## Supplementary Table 2 for "Genetic similarity among 178 disease phenotypes predicts therapeutic and side effects for 1,711 drugs" (part 67 of 71)

### Sheet: all_pairs (continued)
	Table S2 B. Predicted probabilities of drug-disease pairs being a side effect using all drug side effect-disease pairs for model training. Each row corresponds to a drug-disease pair and includes the drug ChEMBL ID and name, the disease MeSH ID and name, and an indicator of whether the drug is a known side effect for the disease. We also report the predicted probability and the drug side effect whose genetic similarity to the candidate disease is used to compute the predicted probability.
	CHEMBL282121	D002446	MEBEVERINE	Celiac Disease	0	0.0374412	D014581	Urticaria
	CHEMBL282121	D008105	MEBEVERINE	Liver Cirrhosis, Biliary	0	0.028807	D014581	Urticaria
	CHEMBL282121	D014820	MEBEVERINE	Vitiligo	0	0.0243219	D014581	Urticaria
	CHEMBL282121	D009798	MEBEVERINE	Ocular Hypertension	0	0.0274157	D014581	Urticaria
	CHEMBL282121	D009447	MEBEVERINE	Neuroblastoma	0	0.0470652	D014581	Urticaria
	CHEMBL282121	D012559	MEBEVERINE	Schizophrenia	0	0.00420411	D014581	Urticaria
	CHEMBL282121	D000690	MEBEVERINE	Amyotrophic Lateral Sclerosis	0	0.0226604	D014581	Urticaria
	CHEMBL282121	D008180	MEBEVERINE	Lupus Erythematosus, Systemic	0	0.0494791	D014581	Urticaria
	CHEMBL282121	D000437	MEBEVERINE	Alcoholism	0	0.0516789	D014581	Urticaria
	CHEMBL282121	D000067877	MEBEVERINE	Autism Spectrum Disorder	0	0.0237862	D014581	Urticaria
	CHEMBL282121	D001714	MEBEVERINE	Bipolar Disorder	0	0.0400977	D014581	Urticaria
	CHEMBL282121	D009771	MEBEVERINE	Obsessive-Compulsive Disorder	0	0.0148141	D014581	Urticaria
	CHEMBL282121	D003924	MEBEVERINE	Diabetes Mellitus, Type 2	0	0.0154237	D014581	Urticaria
	CHEMBL282121	D000544	MEBEVERINE	Alzheimer Disease	0	0.100983	D014581	Urticaria
	CHEMBL282121	D004827	MEBEVERINE	Epilepsy	0	0.06812	D014581	Urticaria
	CHEMBL282121	D005901	MEBEVERINE	Glaucoma	0	0.0364468	D014581	Urticaria
	CHEMBL282121	D051436	MEBEVERINE	Renal Insufficiency, Chronic	0	0.0481086	D014581	Urticaria
	CHEMBL282121	D013167	MEBEVERINE	Spondylitis, Ankylosing	0	0.0712598	D014581	Urticaria
	CHEMBL282121	D003863	MEBEVERINE	Depression	0	0.0522024	D014581	Urticaria
	CHEMBL282121	D010003	MEBEVERINE	Osteoarthritis	0	0.0272137	D014581	Urticaria
	CHEMBL282121	D000419	MEBEVERINE	Albuminuria	0	0.0612223	D014581	Urticaria
	CHEMBL282121	D001281	MEBEVERINE	Atrial Fibrillation	0	0.0534278	D014581	Urticaria
	CHEMBL282121	D006973	MEBEVERINE	Hypertension	0	0.0366047	D014581	Urticaria
	CHEMBL282121	D006327	MEBEVERINE	Heart Block	0	0.0150205	D014581	Urticaria
	CHEMBL282121	D055623	MEBEVERINE	Keratosis, Actinic	0	0.0112749	D014581	Urticaria
	CHEMBL282121	D001991	MEBEVERINE	Bronchitis	0	0.0331545	D014581	Urticaria
	CHEMBL282121	D008175	MEBEVERINE	Lung Neoplasms	0	0.0192962	D014581	Urticaria
	CHEMBL282121	D008545	MEBEVERINE	Melanoma	0	0.00878222	D014581	Urticaria
	CHEMBL282121	D008228	MEBEVERINE	Lymphoma, Non-Hodgkin	0	0.0302502	D014581	Urticaria
	CHEMBL282121	D002294	MEBEVERINE	Carcinoma, Squamous Cell	0	0.0241257	D014581	Urticaria
	CHEMBL282121	D002349	MEBEVERINE	Carpal Tunnel Syndrome	0	0.0774666	D014581	Urticaria
	CHEMBL282121	D016883	MEBEVERINE	Diabetic Ketoacidosis	0	0.0542991	D014581	Urticaria
	CHEMBL282121	D001749	MEBEVERINE	Urinary Bladder Neoplasms	0	0.0129575	D014581	Urticaria
	CHEMBL282121	D007889	MEBEVERINE	Leiomyoma	0	0.0603374	D014581	Urticaria
	CHEMBL282121	D018798	MEBEVERINE	Anemia, Iron-Deficiency	0	0.0930683	D014581	Urticaria
	CHEMBL282121	D000380	MEBEVERINE	Agranulocytosis	0	0.016345	D014581	Urticaria
	CHEMBL282121	D012893	MEBEVERINE	Sleep Wake Disorders	0	0.0209207	D014581	Urticaria
	CHEMBL282121	D006429	MEBEVERINE	Hemiplegia	0	0.0271636	D014581	Urticaria
	CHEMBL282121	D011655	MEBEVERINE	Pulmonary Embolism	0	0.031153	D014581	Urticaria
	CHEMBL282121	D009202	MEBEVERINE	Cardiomyopathies	0	0.0351145	D014581	Urticaria
	CHEMBL282121	D013345	MEBEVERINE	Subarachnoid Hemorrhage	0	0.0136003	D014581	Urticaria
	CHEMBL282121	D002543	MEBEVERINE	Cerebral Hemorrhage	0	0.0662445	D014581	Urticaria
	CHEMBL282121	D002544	MEBEVERINE	Cerebral Infarction	0	0.0245204	D014581	Urticaria
	CHEMBL282121	D050197	MEBEVERINE	Arteriosclerosis	0	0.0344145	D014581	Urticaria
	CHEMBL282121	D010689	MEBEVERINE	Phlebitis	0	0.0293773	D014581	Urticaria
	CHEMBL282121	D006484	MEBEVERINE	Hemorrhoids	0	0.032521	D014581	Urticaria
	CHEMBL282121	D007022	MEBEVERINE	Hypotension	0	0.0685003	D014581	Urticaria
	CHEMBL282121	D012852	MEBEVERINE	Sinusitis	0	0.0378466	D014581	Urticaria
	CHEMBL282121	D010996	MEBEVERINE	Pleural Effusion	0	0.0203454	D014581	Urticaria
	CHEMBL282121	D011030	MEBEVERINE	Pneumothorax	0	0.0561639	D014581	Urticaria
	CHEMBL282121	D014060	MEBEVERINE	Tongue Diseases	0	0.0193673	D014581	Urticaria
	CHEMBL282121	D004941	MEBEVERINE	Esophagitis	0	0.0652496	D014581	Urticaria
	CHEMBL282121	D013276	MEBEVERINE	Stomach Ulcer	0	0.0277961	D014581	Urticaria
	CHEMBL282121	D004415	MEBEVERINE	Dyspepsia	0	0.0266303	D014581	Urticaria
	CHEMBL282121	D002769	MEBEVERINE	Cholelithiasis	0	0.0364166	D014581	Urticaria
	CHEMBL282121	D002764	MEBEVERINE	Cholecystitis	0	0.0955746	D014581	Urticaria
	CHEMBL282121	D010195	MEBEVERINE	Pancreatitis	0	0.0461728	D014581	Urticaria
	CHEMBL282121	D008286	MEBEVERINE	Malabsorption Syndromes	0	0.0519033	D014581	Urticaria
	CHEMBL282121	D002481	MEBEVERINE	Cellulitis	0	0.0492609	D014581	Urticaria
	CHEMBL282121	D011537	MEBEVERINE	Pruritus	0	0.0465746	D014581	Urticaria
	CHEMBL282121	D008010	MEBEVERINE	Lichen Planus	0	0.0459486	D014581	Urticaria
	CHEMBL282121	D017492	MEBEVERINE	Keratosis, Seborrheic	0	0.0229736	D014581	Urticaria
	CHEMBL282121	D011704	MEBEVERINE	Pyelonephritis	0	0.0384647	D014581	Urticaria
	CHEMBL282121	D058186	MEBEVERINE	Acute Kidney Injury	0	0.0126788	D014581	Urticaria
	CHEMBL282121	D007676	MEBEVERINE	Kidney Failure, Chronic	0	0.0356794	D014581	Urticaria
	CHEMBL282121	D003556	MEBEVERINE	Cystitis	0	0.0155406	D014581	Urticaria
	CHEMBL282121	D011470	MEBEVERINE	Prostatic Hyperplasia	0	0.0367181	D014581	Urticaria
	CHEMBL282121	D011472	MEBEVERINE	Prostatitis	0	0.0326105	D014581	Urticaria
	CHEMBL282121	D005348	MEBEVERINE	Fibrocystic Breast Disease	0	0.0472276	D014581	Urticaria
	CHEMBL282121	D006177	MEBEVERINE	Gynecomastia	0	0.0235201	D014581	Urticaria
	CHEMBL282121	D004715	MEBEVERINE	Endometriosis	0	0.026373	D014581	Urticaria
	CHEMBL282121	D003680	MEBEVERINE	Deglutition Disorders	0	0.104969	D014581	Urticaria
	CHEMBL282121	D001201	MEBEVERINE	Ascites	0	0.0259859	D014581	Urticaria
	CHEMBL282121	D005076	MEBEVERINE	Exanthema	0	0.0726511	D014581	Urticaria
	CHEMBL282121	D014717	MEBEVERINE	Vertigo	0	0.0363457	D014581	Urticaria
	CHEMBL282121	D013575	MEBEVERINE	Syncope	0	0.0746759	D014581	Urticaria
	CHEMBL282121	D007766	MEBEVERINE	Lacrimal Apparatus Diseases	0	0.0276403	D014581	Urticaria
	CHEMBL282121	D006471	MEBEVERINE	Gastrointestinal Hemorrhage	0	0.0260466	D014581	Urticaria
	CHEMBL282121	D010437	MEBEVERINE	Peptic Ulcer	0	0.0113523	D014581	Urticaria
	CHEMBL282121	D005921	MEBEVERINE	Glomerulonephritis	0	0.0371978	D014581	Urticaria
	CHEMBL282121	D006333	MEBEVERINE	Heart Failure	0	0.013007	D014581	Urticaria
	CHEMBL282121	D006547	MEBEVERINE	Hernia	0	0.0542019	D014581	Urticaria
	CHEMBL282121	D006689	MEBEVERINE	Hodgkin Disease	0	0.0156491	D014581	Urticaria
	CHEMBL282121	D008113	MEBEVERINE	Liver Neoplasms	0	0.146548	D014581	Urticaria
	CHEMBL282121	D010051	MEBEVERINE	Ovarian Neoplasms	0	0.00743319	D014581	Urticaria
	CHEMBL282121	D011471	MEBEVERINE	Prostatic Neoplasms	0	0.0266225	D014581	Urticaria
	CHEMBL282121	D000647	MEBEVERINE	Amnesia	0	0.168367	D014581	Urticaria
	CHEMBL282121	D007951	MEBEVERINE	Leukemia, Myeloid	0	0.0308024	D014581	Urticaria
	CHEMBL282121	D000152	MEBEVERINE	Acne Vulgaris	0	0.0269149	D014581	Urticaria
	CHEMBL282121	D000740	MEBEVERINE	Anemia	0	0.049397	D014581	Urticaria
	CHEMBL282121	D001064	MEBEVERINE	Appendicitis	0	0.0432873	D014581	Urticaria
	CHEMBL282121	D003248	MEBEVERINE	Constipation	0	0.178053	D014581	Urticaria
	CHEMBL282121	D015352	MEBEVERINE	Dry Eye Syndromes	0	0.0621968	D014581	Urticaria
	CHEMBL282121	D004381	MEBEVERINE	Duodenal Ulcer	0	0.0863853	D014581	Urticaria
	CHEMBL282121	D015837	MEBEVERINE	Vestibular Diseases	0	0.0233255	D014581	Urticaria
	CHEMBL282121	D005705	MEBEVERINE	Gallbladder Diseases	0	0.0248377	D014581	Urticaria
	CHEMBL282121	D006073	MEBEVERINE	Gout	0	0.019371	D014581	Urticaria
	CHEMBL282121	D001145	MEBEVERINE	Arrhythmias, Cardiac	0	0.0403625	D014581	Urticaria
	CHEMBL282121	D043183	MEBEVERINE	Irritable Bowel Syndrome	0	0.0164985	D014581	Urticaria
	CHEMBL282121	D001851	MEBEVERINE	Bone Diseases, Metabolic	0	0.0703919	D014581	Urticaria
	CHEMBL282121	D010024	MEBEVERINE	Osteoporosis	0	0.0326238	D014581	Urticaria
	CHEMBL282121	D009443	MEBEVERINE	Neuritis	0	0.050802	D014581	Urticaria
	CHEMBL282121	D010538	MEBEVERINE	Peritonitis	0	0.0541116	D014581	Urticaria
	CHEMBL282121	D010998	MEBEVERINE	Pleurisy	0	0.0447291	D014581	Urticaria
	CHEMBL282121	D011565	MEBEVERINE	Psoriasis	0	0.0427085	D014581	Urticaria
	CHEMBL282121	D012163	MEBEVERINE	Retinal Detachment	0	0.0162729	D014581	Urticaria
	CHEMBL282121	D012393	MEBEVERINE	Rosacea	0	0.0445043	D014581	Urticaria
	CHEMBL282121	D006042	MEBEVERINE	Goiter	0	0.0577385	D014581	Urticaria
	CHEMBL282121	D002546	MEBEVERINE	Ischemic Attack, Transient	0	0.0496475	D014581	Urticaria
	CHEMBL282121	D000083242	MEBEVERINE	Ischemic Stroke	0	0.0415688	D014581	Urticaria
	CHEMBL282121	D012891	MEBEVERINE	Sleep Apnea Syndromes	0	0.0297853	D014581	Urticaria
	CHEMBL282121	D013921	MEBEVERINE	Thrombocytopenia	0	0.0360245	D014581	Urticaria
	CHEMBL282121	D015179	MEBEVERINE	Colorectal Neoplasms	0	0.0266701	D014581	Urticaria
	CHEMBL282121	D006627	MEBEVERINE	Hirschsprung Disease	0	0.022023	D014581	Urticaria
	CHEMBL282121	D013964	MEBEVERINE	Thyroid Neoplasms	0	0.0263077	D014581	Urticaria
	CHEMBL282121	D010001	MEBEVERINE	Osteitis Deformans	0	0.0688702	D014581	Urticaria
	CHEMBL282121	D007018	MEBEVERINE	Hypopituitarism	0	0.044904	D014581	Urticaria
	CHEMBL282121	D020246	MEBEVERINE	Venous Thrombosis	0	0.0546183	D014581	Urticaria
	CHEMBL282121	D000075224	MEBEVERINE	Cardiac Conduction System Disease	0	0.0458336	D014581	Urticaria
	CHEMBL282121	D003731	MEBEVERINE	Dental Caries	0	0.0317369	D014581	Urticaria
	CHEMBL282121	D005242	MEBEVERINE	Fecal Incontinence	0	0.0523528	D014581	Urticaria
	CHEMBL282121	D016055	MEBEVERINE	Urinary Retention	0	0.144469	D014581	Urticaria
	CHEMBL282121	D011141	MEBEVERINE	Polyuria	0	0.0445859	D014581	Urticaria
	CHEMBL282121	D007762	MEBEVERINE	Labyrinthitis	0	0.078501	D014581	Urticaria
	CHEMBL282121	D012878	MEBEVERINE	Skin Neoplasms	0	0.0527903	D014581	Urticaria
	CHEMBL282121	D009260	MEBEVERINE	Nail Diseases	0	0.0877475	D014581	Urticaria
	CHEMBL282121	D016491	MEBEVERINE	Peripheral Vascular Diseases	0	0.0305843	D014581	Urticaria
	CHEMBL282121	D011111	MEBEVERINE	Polymyalgia Rheumatica	0	0.0167624	D014581	Urticaria
	CHEMBL282121	D013118	MEBEVERINE	Spinal Cord Diseases	0	0.0359578	D014581	Urticaria
	CHEMBL282121	D014648	MEBEVERINE	Varicose Veins	0	0.0378869	D014581	Urticaria
	CHEMBL282121	D010031	MEBEVERINE	Otitis	0	0.13284	D014581	Urticaria
	CHEMBL282121	D019966	MEBEVERINE	Substance-Related Disorders	0	0.0884649	D014581	Urticaria
	CHEMBL282121	D015155	MEBEVERINE	Esophageal Spasm, Diffuse	0	0.0596433	D014581	Urticaria
	CHEMBL1626223	D001289	PYRANTEL	Attention Deficit Disorder with Hyperactivity	0	0.0946029	D007319 ||| D014717	Sleep Initiation and Maintenance Disorders ||| Vertigo
	CHEMBL1626223	D001008	PYRANTEL	Anxiety Disorders	0	0.049181	D007319 ||| D014717 ||| D004415 ||| D011537 ||| D019966	Sleep Initiation and Maintenance Disorders ||| Vertigo ||| Dyspepsia ||| Pruritus ||| Substance-Related Disorders
	CHEMBL1626223	D013313	PYRANTEL	Stress Disorders, Post-Traumatic	0	0.0467817	D007319 ||| D014717	Sleep Initiation and Maintenance Disorders ||| Vertigo
	CHEMBL1626223	D000856	PYRANTEL	Anorexia Nervosa	0	0.00927562	D007319 ||| D014717	Sleep Initiation and Maintenance Disorders ||| Vertigo
	CHEMBL1626223	D015228	PYRANTEL	Hypertriglyceridemia	0	0.0145828	D007319 ||| D014717	Sleep Initiation and Maintenance Disorders ||| Vertigo
	CHEMBL1626223	D003324	PYRANTEL	Coronary Artery Disease	0	0.107413	D007319 ||| D014717 ||| D004415 ||| D011537 ||| D019966	Sleep Initiation and Maintenance Disorders ||| Vertigo ||| Dyspepsia ||| Pruritus ||| Substance-Related Disorders
	CHEMBL1626223	D009765	PYRANTEL	Obesity	0	0.0222735	D007319 ||| D014717 ||| D004415 ||| D011537 ||| D019966	Sleep Initiation and Maintenance Disorders ||| Vertigo ||| Dyspepsia ||| Pruritus ||| Substance-Related Disorders
	CHEMBL1626223	D020177	PYRANTEL	Idiopathic Hypersomnia	0	0.0736399	D007319	Sleep Initiation and Maintenance Disorders
	CHEMBL1626223	D010300	PYRANTEL	Parkinson Disease	0	0.0241655	D007319 ||| D014717 ||| D004415 ||| D011537 ||| D019966	Sleep Initiation and Maintenance Disorders ||| Vertigo ||| Dyspepsia ||| Pruritus ||| Substance-Related Disorders
	CHEMBL1626223	D013771	PYRANTEL	Tetralogy of Fallot	0	0.0503047	D007319 ||| D014717	Sleep Initiation and Maintenance Disorders ||| Vertigo
	CHEMBL1626223	D001172	PYRANTEL	Arthritis, Rheumatoid	0	0.0053331	D007319 ||| D014717 ||| D004415 ||| D011537 ||| D019966	Sleep Initiation and Maintenance Disorders ||| Vertigo ||| Dyspepsia ||| Pruritus ||| Substance-Related Disorders
	CHEMBL1626223	D003424	PYRANTEL	Crohn Disease	0	0.0211622	D007319 ||| D014717	Sleep Initiation and Maintenance Disorders ||| Vertigo
	CHEMBL1626223	D003093	PYRANTEL	Colitis, Ulcerative	0	0.00238008	D007319 ||| D014717	Sleep Initiation and Maintenance Disorders ||| Vertigo
	CHEMBL1626223	D015212	PYRANTEL	Inflammatory Bowel Diseases	0	0.0317903	D007319 ||| D014717 ||| D004415 ||| D011537 ||| D019966	Sleep Initiation and Maintenance Disorders ||| Vertigo ||| Dyspepsia ||| Pruritus ||| Substance-Related Disorders
	CHEMBL1626223	D002761	PYRANTEL	Cholangitis	0	0.0246452	D007319 ||| D014717	Sleep Initiation and Maintenance Disorders ||| Vertigo
	CHEMBL1626223	D017098	PYRANTEL	IgA Deficiency	0	0.0130535	D007319 ||| D014717	Sleep Initiation and Maintenance Disorders ||| Vertigo
	CHEMBL1626223	D008268	PYRANTEL	Macular Degeneration	0	0.0969227	D007319 ||| D014717 ||| D004415 ||| D011537 ||| D019966	Sleep Initiation and Maintenance Disorders ||| Vertigo ||| Dyspepsia ||| Pruritus ||| Substance-Related Disorders
	CHEMBL1626223	D034381	PYRANTEL	Hearing Loss	0	0.0365152	D007319 ||| D014717	Sleep Initiation and Maintenance Disorders ||| Vertigo
	CHEMBL1626223	D014012	PYRANTEL	Tinnitus	0	0.0390233	D007319	Sleep Initiation and Maintenance Disorders
	CHEMBL1626223	D000505	PYRANTEL	Alopecia	0	0.0551843	D007319 ||| D014717	Sleep Initiation and Maintenance Disorders ||| Vertigo
	CHEMBL1626223	D019226	PYRANTEL	Oral Ulcer	0	0.0251757	D007319 ||| D014717	Sleep Initiation and Maintenance Disorders ||| Vertigo
	CHEMBL1626223	D000787	PYRANTEL	Angina Pectoris	0	0.0935624	D007319 ||| D014717 ||| D004415 ||| D011537 ||| D019966	Sleep Initiation and Maintenance Disorders ||| Vertigo ||| Dyspepsia ||| Pruritus ||| Substance-Related Disorders
	CHEMBL1626223	D065631	PYRANTEL	Rhinitis, Allergic	0	0.072347	D007319 ||| D014717 ||| D004415 ||| D011537 ||| D019966	Sleep Initiation and Maintenance Disorders ||| Vertigo ||| Dyspepsia ||| Pruritus ||| Substance-Related Disorders
	CHEMBL1626223	D001249	PYRANTEL	Asthma	0	0.0745655	D007319 ||| D014717 ||| D004415 ||| D011537 ||| D019966	Sleep Initiation and Maintenance Disorders ||| Vertigo ||| Dyspepsia ||| Pruritus ||| Substance-Related Disorders
	CHEMBL1626223	D005764	PYRANTEL	Gastroesophageal Reflux	0	0.177818	D007319 ||| D014717 ||| D004415 ||| D011537 ||| D019966	Sleep Initiation and Maintenance Disorders ||| Vertigo ||| Dyspepsia ||| Pruritus ||| Substance-Related Disorders
	CHEMBL1626223	D007037	PYRANTEL	Hypothyroidism	0	0.0849105	D007319 ||| D014717	Sleep Initiation and Maintenance Disorders ||| Vertigo
	CHEMBL1626223	D008881	PYRANTEL	Migraine Disorders	0	0.0589353	D007319 ||| D014717 ||| D004415 ||| D011537 ||| D019966	Sleep Initiation and Maintenance Disorders ||| Vertigo ||| Dyspepsia ||| Pruritus ||| Substance-Related Disorders
	CHEMBL1626223	D004485	PYRANTEL	Eczema	0	0.036625	D007319 ||| D014717 ||| D004415 ||| D011537 ||| D019966	Sleep Initiation and Maintenance Disorders ||| Vertigo ||| Dyspepsia ||| Pruritus ||| Substance-Related Disorders
	CHEMBL1626223	D006937	PYRANTEL	Hypercholesterolemia	0	0.0491612	D007319 ||| D014717 ||| D004415 ||| D011537 ||| D019966	Sleep Initiation and Maintenance Disorders ||| Vertigo ||| Dyspepsia ||| Pruritus ||| Substance-Related Disorders
	CHEMBL1626223	D012626	PYRANTEL	Sebaceous Gland Neoplasms	0	0.0517621	D007319 ||| D014717	Sleep Initiation and Maintenance Disorders ||| Vertigo
	CHEMBL1626223	D001943	PYRANTEL	Breast Neoplasms	0	0.0355216	D007319 ||| D014717 ||| D004415 ||| D011537 ||| D019966	Sleep Initiation and Maintenance Disorders ||| Vertigo ||| Dyspepsia ||| Pruritus ||| Substance-Related Disorders
	CHEMBL1626223	D002280	PYRANTEL	Carcinoma, Basal Cell	0	0.0209439	D007319 ||| D014717 ||| D004415 ||| D011537 ||| D019966	Sleep Initiation and Maintenance Disorders ||| Vertigo ||| Dyspepsia ||| Pruritus ||| Substance-Related Disorders
	CHEMBL1626223	D000230	PYRANTEL	Adenocarcinoma	0	0.0191161	D007319 ||| D014717	Sleep Initiation and Maintenance Disorders ||| Vertigo
	CHEMBL1626223	D002386	PYRANTEL	Cataract	0	0.0731079	D007319 ||| D014717 ||| D004415 ||| D011537 ||| D019966	Sleep Initiation and Maintenance Disorders ||| Vertigo ||| Dyspepsia ||| Pruritus ||| Substance-Related Disorders
	CHEMBL1626223	D006552	PYRANTEL	Hernia, Inguinal	0	0.026412	D007319 ||| D014717 ||| D004415 ||| D011537 ||| D019966	Sleep Initiation and Maintenance Disorders ||| Vertigo ||| Dyspepsia ||| Pruritus ||| Substance-Related Disorders
	CHEMBL1626223	D012005	PYRANTEL	Rectal Prolapse	0	0.042941	D007319 ||| D014717	Sleep Initiation and Maintenance Disorders ||| Vertigo
	CHEMBL1626223	D014029	PYRANTEL	Tobacco Use Disorder	0	0.029003	D007319 ||| D014717	Sleep Initiation and Maintenance Disorders ||| Vertigo
	CHEMBL1626223	D009203	PYRANTEL	Myocardial Infarction	0	0.0554669	D007319 ||| D014717 ||| D004415 ||| D011537 ||| D019966	Sleep Initiation and Maintenance Disorders ||| Vertigo ||| Dyspepsia ||| Pruritus ||| Substance-Related Disorders
	CHEMBL1626223	D005756	PYRANTEL	Gastritis	0	0.0790593	D007319 ||| D014717 ||| D004415 ||| D011537 ||| D019966	Sleep Initiation and Maintenance Disorders ||| Vertigo ||| Dyspepsia ||| Pruritus ||| Substance-Related Disorders
	CHEMBL1626223	D006548	PYRANTEL	Hernia, Diaphragmatic	0	0.0959031	D007319 ||| D014717 ||| D004415 ||| D011537 ||| D019966	Sleep Initiation and Maintenance Disorders ||| Vertigo ||| Dyspepsia ||| Pruritus ||| Substance-Related Disorders
	CHEMBL1626223	D000076385	PYRANTEL	Diverticular Diseases	0	0.066472	D007319 ||| D014717	Sleep Initiation and Maintenance Disorders ||| Vertigo
	CHEMBL1626223	D007319	PYRANTEL	Sleep Initiation and Maintenance Disorders	1	0.0537752	D014717 ||| D004415 ||| D011537 ||| D019966	Vertigo ||| Dyspepsia ||| Pruritus ||| Substance-Related Disorders
	CHEMBL1626223	D009290	PYRANTEL	Narcolepsy	0	0.0685533	D007319 ||| D014717 ||| D004415 ||| D011537 ||| D019966	Sleep Initiation and Maintenance Disorders ||| Vertigo ||| Dyspepsia ||| Pruritus ||| Substance-Related Disorders
	CHEMBL1626223	D003922	PYRANTEL	Diabetes Mellitus, Type 1	0	0.0325224	D007319 ||| D014717	Sleep Initiation and Maintenance Disorders ||| Vertigo
	CHEMBL1626223	D002446	PYRANTEL	Celiac Disease	0	0.0350501	D007319 ||| D014717	Sleep Initiation and Maintenance Disorders ||| Vertigo
	CHEMBL1626223	D008105	PYRANTEL	Liver Cirrhosis, Biliary	0	0.0105595	D007319 ||| D014717	Sleep Initiation and Maintenance Disorders ||| Vertigo
	CHEMBL1626223	D014820	PYRANTEL	Vitiligo	0	0.0538168	D007319 ||| D014717	Sleep Initiation and Maintenance Disorders ||| Vertigo
	CHEMBL1626223	D009798	PYRANTEL	Ocular Hypertension	0	0.0327519	D007319 ||| D014717	Sleep Initiation and Maintenance Disorders ||| Vertigo
	CHEMBL1626223	D009447	PYRANTEL	Neuroblastoma	0	0.0389664	D007319 ||| D014717	Sleep Initiation and Maintenance Disorders ||| Vertigo
	CHEMBL1626223	D012559	PYRANTEL	Schizophrenia	0	0.0301076	D007319 ||| D014717 ||| D004415 ||| D011537 ||| D019966	Sleep Initiation and Maintenance Disorders ||| Vertigo ||| Dyspepsia ||| Pruritus ||| Substance-Related Disorders
	CHEMBL1626223	D000690	PYRANTEL	Amyotrophic Lateral Sclerosis	0	0.0257469	D007319 ||| D014717	Sleep Initiation and Maintenance Disorders ||| Vertigo
	CHEMBL1626223	D008180	PYRANTEL	Lupus Erythematosus, Systemic	0	0.032557	D007319 ||| D014717 ||| D004415 ||| D011537 ||| D019966	Sleep Initiation and Maintenance Disorders ||| Vertigo ||| Dyspepsia ||| Pruritus ||| Substance-Related Disorders
	CHEMBL1626223	D000437	PYRANTEL	Alcoholism	0	0.121152	D007319 ||| D014717	Sleep Initiation and Maintenance Disorders ||| Vertigo
	CHEMBL1626223	D000067877	PYRANTEL	Autism Spectrum Disorder	0	0.0587352	D007319 ||| D014717	Sleep Initiation and Maintenance Disorders ||| Vertigo
	CHEMBL1626223	D001714	PYRANTEL	Bipolar Disorder	0	0.0794225	D007319 ||| D014717 ||| D004415 ||| D011537 ||| D019966	Sleep Initiation and Maintenance Disorders ||| Vertigo ||| Dyspepsia ||| Pruritus ||| Substance-Related Disorders
	CHEMBL1626223	D009771	PYRANTEL	Obsessive-Compulsive Disorder	0	0.067638	D007319 ||| D014717	Sleep Initiation and Maintenance Disorders ||| Vertigo
	CHEMBL1626223	D003924	PYRANTEL	Diabetes Mellitus, Type 2	0	0.0286797	D007319 ||| D014717	Sleep Initiation and Maintenance Disorders ||| Vertigo
	CHEMBL1626223	D000544	PYRANTEL	Alzheimer Disease	0	0.0231936	D007319 ||| D014717	Sleep Initiation and Maintenance Disorders ||| Vertigo
	CHEMBL1626223	D004827	PYRANTEL	Epilepsy	0	0.00781735	D007319 ||| D014717 ||| D004415 ||| D011537 ||| D019966	Sleep Initiation and Maintenance Disorders ||| Vertigo ||| Dyspepsia ||| Pruritus ||| Substance-Related Disorders
	CHEMBL1626223	D005901	PYRANTEL	Glaucoma	0	0.036873	D007319 ||| D014717 ||| D004415 ||| D011537 ||| D019966	Sleep Initiation and Maintenance Disorders ||| Vertigo ||| Dyspepsia ||| Pruritus ||| Substance-Related Disorders
	CHEMBL1626223	D051436	PYRANTEL	Renal Insufficiency, Chronic	0	0.0782322	D007319 ||| D014717	Sleep Initiation and Maintenance Disorders ||| Vertigo
	CHEMBL1626223	D013167	PYRANTEL	Spondylitis, Ankylosing	0	0.0168493	D007319 ||| D014717	Sleep Initiation and Maintenance Disorders ||| Vertigo
	CHEMBL1626223	D003863	PYRANTEL	Depression	0	0.107953	D007319 ||| D014717 ||| D004415 ||| D011537 ||| D019966	Sleep Initiation and Maintenance Disorders ||| Vertigo ||| Dyspepsia ||| Pruritus ||| Substance-Related Disorders
	CHEMBL1626223	D010003	PYRANTEL	Osteoarthritis	0	0.0485084	D007319 ||| D014717 ||| D004415 ||| D011537 ||| D019966	Sleep Initiation and Maintenance Disorders ||| Vertigo ||| Dyspepsia ||| Pruritus ||| Substance-Related Disorders
	CHEMBL1626223	D000419	PYRANTEL	Albuminuria	0	0.00959369	D007319 ||| D014717	Sleep Initiation and Maintenance Disorders ||| Vertigo
	CHEMBL1626223	D001281	PYRANTEL	Atrial Fibrillation	0	0.0279773	D007319 ||| D014717 ||| D004415 ||| D011537 ||| D019966	Sleep Initiation and Maintenance Disorders ||| Vertigo ||| Dyspepsia ||| Pruritus ||| Substance-Related Disorders
	CHEMBL1626223	D006973	PYRANTEL	Hypertension	0	0.104511	D007319 ||| D014717 ||| D004415 ||| D011537 ||| D019966	Sleep Initiation and Maintenance Disorders ||| Vertigo ||| Dyspepsia ||| Pruritus ||| Substance-Related Disorders
	CHEMBL1626223	D006327	PYRANTEL	Heart Block	0	0.0450613	D007319 ||| D014717 ||| D004415 ||| D011537 ||| D019966	Sleep Initiation and Maintenance Disorders ||| Vertigo ||| Dyspepsia ||| Pruritus ||| Substance-Related Disorders
	CHEMBL1626223	D055623	PYRANTEL	Keratosis, Actinic	0	0.0157626	D007319 ||| D014717 ||| D004415 ||| D011537 ||| D019966	Sleep Initiation and Maintenance Disorders ||| Vertigo ||| Dyspepsia ||| Pruritus ||| Substance-Related Disorders
	CHEMBL1626223	D001991	PYRANTEL	Bronchitis	0	0.0317101	D007319 ||| D014717 ||| D004415 ||| D011537 ||| D019966	Sleep Initiation and Maintenance Disorders ||| Vertigo ||| Dyspepsia ||| Pruritus ||| Substance-Related Disorders
	CHEMBL1626223	D008175	PYRANTEL	Lung Neoplasms	0	0.0560902	D007319 ||| D014717 ||| D004415 ||| D011537 ||| D019966	Sleep Initiation and Maintenance Disorders ||| Vertigo ||| Dyspepsia ||| Pruritus ||| Substance-Related Disorders
	CHEMBL1626223	D008545	PYRANTEL	Melanoma	0	0.0293322	D007319 ||| D014717 ||| D004415 ||| D011537 ||| D019966	Sleep Initiation and Maintenance Disorders ||| Vertigo ||| Dyspepsia ||| Pruritus ||| Substance-Related Disorders
	CHEMBL1626223	D008228	PYRANTEL	Lymphoma, Non-Hodgkin	0	0.0152342	D007319 ||| D014717 ||| D004415 ||| D011537 ||| D019966	Sleep Initiation and Maintenance Disorders ||| Vertigo ||| Dyspepsia ||| Pruritus ||| Substance-Related Disorders
	CHEMBL1626223	D002294	PYRANTEL	Carcinoma, Squamous Cell	0	0.012702	D007319 ||| D014717 ||| D004415 ||| D011537 ||| D019966	Sleep Initiation and Maintenance Disorders ||| Vertigo ||| Dyspepsia ||| Pruritus ||| Substance-Related Disorders
	CHEMBL1626223	D002349	PYRANTEL	Carpal Tunnel Syndrome	0	0.0139539	D007319 ||| D014717 ||| D004415 ||| D011537 ||| D019966	Sleep Initiation and Maintenance Disorders ||| Vertigo ||| Dyspepsia ||| Pruritus ||| Substance-Related Disorders
	CHEMBL1626223	D016883	PYRANTEL	Diabetic Ketoacidosis	0	0.0548063	D007319 ||| D014717 ||| D004415 ||| D011537 ||| D019966	Sleep Initiation and Maintenance Disorders ||| Vertigo ||| Dyspepsia ||| Pruritus ||| Substance-Related Disorders
	CHEMBL1626223	D001749	PYRANTEL	Urinary Bladder Neoplasms	0	0.0294261	D007319 ||| D014717 ||| D004415 ||| D011537 ||| D019966	Sleep Initiation and Maintenance Disorders ||| Vertigo ||| Dyspepsia ||| Pruritus ||| Substance-Related Disorders
	CHEMBL1626223	D007889	PYRANTEL	Leiomyoma	0	0.0667069	D007319 ||| D014717 ||| D004415 ||| D011537 ||| D019966	Sleep Initiation and Maintenance Disorders ||| Vertigo ||| Dyspepsia ||| Pruritus ||| Substance-Related Disorders
	CHEMBL1626223	D018798	PYRANTEL	Anemia, Iron-Deficiency	0	0.0486489	D007319 ||| D014717 ||| D004415 ||| D011537 ||| D019966	Sleep Initiation and Maintenance Disorders ||| Vertigo ||| Dyspepsia ||| Pruritus ||| Substance-Related Disorders
	CHEMBL1626223	D000380	PYRANTEL	Agranulocytosis	0	0.0189309	D007319 ||| D014717 ||| D004415 ||| D011537 ||| D019966	Sleep Initiation and Maintenance Disorders ||| Vertigo ||| Dyspepsia ||| Pruritus ||| Substance-Related Disorders
	CHEMBL1626223	D012893	PYRANTEL	Sleep Wake Disorders	0	0.0327079	D007319 ||| D014717 ||| D004415 ||| D011537 ||| D019966	Sleep Initiation and Maintenance Disorders ||| Vertigo ||| Dyspepsia ||| Pruritus ||| Substance-Related Disorders
	CHEMBL1626223	D006429	PYRANTEL	Hemiplegia	0	0.0168447	D007319 ||| D014717 ||| D004415 ||| D011537 ||| D019966	Sleep Initiation and Maintenance Disorders ||| Vertigo ||| Dyspepsia ||| Pruritus ||| Substance-Related Disorders
	CHEMBL1626223	D011655	PYRANTEL	Pulmonary Embolism	0	0.0778653	D007319 ||| D014717 ||| D004415 ||| D011537 ||| D019966	Sleep Initiation and Maintenance Disorders ||| Vertigo ||| Dyspepsia ||| Pruritus ||| Substance-Related Disorders
	CHEMBL1626223	D009202	PYRANTEL	Cardiomyopathies	0	0.0269413	D007319 ||| D014717 ||| D004415 ||| D011537 ||| D019966	Sleep Initiation and Maintenance Disorders ||| Vertigo ||| Dyspepsia ||| Pruritus ||| Substance-Related Disorders
	CHEMBL1626223	D013345	PYRANTEL	Subarachnoid Hemorrhage	0	0.0218913	D007319 ||| D014717 ||| D004415 ||| D011537 ||| D019966	Sleep Initiation and Maintenance Disorders ||| Vertigo ||| Dyspepsia ||| Pruritus ||| Substance-Related Disorders
	CHEMBL1626223	D002543	PYRANTEL	Cerebral Hemorrhage	0	0.026703	D007319 ||| D014717 ||| D004415 ||| D011537 ||| D019966	Sleep Initiation and Maintenance Disorders ||| Vertigo ||| Dyspepsia ||| Pruritus ||| Substance-Related Disorders
	CHEMBL1626223	D002544	PYRANTEL	Cerebral Infarction	0	0.0966315	D007319 ||| D014717 ||| D004415 ||| D011537 ||| D019966	Sleep Initiation and Maintenance Disorders ||| Vertigo ||| Dyspepsia ||| Pruritus ||| Substance-Related Disorders
	CHEMBL1626223	D050197	PYRANTEL	Arteriosclerosis	0	0.0679083	D007319 ||| D014717 ||| D004415 ||| D011537 ||| D019966	Sleep Initiation and Maintenance Disorders ||| Vertigo ||| Dyspepsia ||| Pruritus ||| Substance-Related Disorders
	CHEMBL1626223	D010689	PYRANTEL	Phlebitis	0	0.0556383	D007319 ||| D014717 ||| D004415 ||| D011537 ||| D019966	Sleep Initiation and Maintenance Disorders ||| Vertigo ||| Dyspepsia ||| Pruritus ||| Substance-Related Disorders
	CHEMBL1626223	D006484	PYRANTEL	Hemorrhoids	0	0.0284113	D007319 ||| D014717 ||| D004415 ||| D011537 ||| D019966	Sleep Initiation and Maintenance Disorders ||| Vertigo ||| Dyspepsia ||| Pruritus ||| Substance-Related Disorders
	CHEMBL1626223	D007022	PYRANTEL	Hypotension	0	0.0198933	D007319 ||| D014717 ||| D004415 ||| D011537 ||| D019966	Sleep Initiation and Maintenance Disorders ||| Vertigo ||| Dyspepsia ||| Pruritus ||| Substance-Related Disorders
	CHEMBL1626223	D012852	PYRANTEL	Sinusitis	0	0.0326648	D007319 ||| D014717 ||| D004415 ||| D011537 ||| D019966	Sleep Initiation and Maintenance Disorders ||| Vertigo ||| Dyspepsia ||| Pruritus ||| Substance-Related Disorders
	CHEMBL1626223	D010996	PYRANTEL	Pleural Effusion	0	0.0572075	D007319 ||| D014717 ||| D004415 ||| D011537 ||| D019966	Sleep Initiation and Maintenance Disorders ||| Vertigo ||| Dyspepsia ||| Pruritus ||| Substance-Related Disorders
	CHEMBL1626223	D011030	PYRANTEL	Pneumothorax	0	0.0321115	D007319 ||| D014717 ||| D004415 ||| D011537 ||| D019966	Sleep Initiation and Maintenance Disorders ||| Vertigo ||| Dyspepsia ||| Pruritus ||| Substance-Related Disorders
	CHEMBL1626223	D014060	PYRANTEL	Tongue Diseases	0	0.0721177	D007319 ||| D014717 ||| D004415 ||| D011537 ||| D019966	Sleep Initiation and Maintenance Disorders ||| Vertigo ||| Dyspepsia ||| Pruritus ||| Substance-Related Disorders
	CHEMBL1626223	D004941	PYRANTEL	Esophagitis	0	0.106992	D007319 ||| D014717 ||| D004415 ||| D011537 ||| D019966	Sleep Initiation and Maintenance Disorders ||| Vertigo ||| Dyspepsia ||| Pruritus ||| Substance-Related Disorders
	CHEMBL1626223	D013276	PYRANTEL	Stomach Ulcer	0	0.104064	D007319 ||| D014717 ||| D004415 ||| D011537 ||| D019966	Sleep Initiation and Maintenance Disorders ||| Vertigo ||| Dyspepsia ||| Pruritus ||| Substance-Related Disorders
	CHEMBL1626223	D004415	PYRANTEL	Dyspepsia	1	0.038409	D007319 ||| D014717 ||| D011537 ||| D019966	Sleep Initiation and Maintenance Disorders ||| Vertigo ||| Pruritus ||| Substance-Related Disorders
	CHEMBL1626223	D002769	PYRANTEL	Cholelithiasis	0	0.0271866	D007319 ||| D014717 ||| D004415 ||| D011537 ||| D019966	Sleep Initiation and Maintenance Disorders ||| Vertigo ||| Dyspepsia ||| Pruritus ||| Substance-Related Disorders
	CHEMBL1626223	D002764	PYRANTEL	Cholecystitis	0	0.0581349	D007319 ||| D014717 ||| D004415 ||| D011537 ||| D019966	Sleep Initiation and Maintenance Disorders ||| Vertigo ||| Dyspepsia ||| Pruritus ||| Substance-Related Disorders
	CHEMBL1626223	D010195	PYRANTEL	Pancreatitis	0	0.0852676	D007319 ||| D014717 ||| D004415 ||| D011537 ||| D019966	Sleep Initiation and Maintenance Disorders ||| Vertigo ||| Dyspepsia ||| Pruritus ||| Substance-Related Disorders
	CHEMBL1626223	D008286	PYRANTEL	Malabsorption Syndromes	0	0.03049	D007319 ||| D014717 ||| D004415 ||| D011537 ||| D019966	Sleep Initiation and Maintenance Disorders ||| Vertigo ||| Dyspepsia ||| Pruritus ||| Substance-Related Disorders
	CHEMBL1626223	D002481	PYRANTEL	Cellulitis	0	0.117671	D007319 ||| D014717 ||| D004415 ||| D011537 ||| D019966	Sleep Initiation and Maintenance Disorders ||| Vertigo ||| Dyspepsia ||| Pruritus ||| Substance-Related Disorders
	CHEMBL1626223	D011537	PYRANTEL	Pruritus	1	0.0203279	D007319 ||| D014717 ||| D004415 ||| D019966	Sleep Initiation and Maintenance Disorders ||| Vertigo ||| Dyspepsia ||| Substance-Related Disorders
	CHEMBL1626223	D008010	PYRANTEL	Lichen Planus	0	0.068489	D007319 ||| D014717 ||| D004415 ||| D011537 ||| D019966	Sleep Initiation and Maintenance Disorders ||| Vertigo ||| Dyspepsia ||| Pruritus ||| Substance-Related Disorders
	CHEMBL1626223	D017492	PYRANTEL	Keratosis, Seborrheic	0	0.0858911	D007319 ||| D014717 ||| D004415 ||| D011537 ||| D019966	Sleep Initiation and Maintenance Disorders ||| Vertigo ||| Dyspepsia ||| Pruritus ||| Substance-Related Disorders
	CHEMBL1626223	D011704	PYRANTEL	Pyelonephritis	0	0.0163838	D007319 ||| D014717 ||| D004415 ||| D011537 ||| D019966	Sleep Initiation and Maintenance Disorders ||| Vertigo ||| Dyspepsia ||| Pruritus ||| Substance-Related Disorders
	CHEMBL1626223	D058186	PYRANTEL	Acute Kidney Injury	0	0.0334553	D007319 ||| D014717 ||| D004415 ||| D011537 ||| D019966	Sleep Initiation and Maintenance Disorders ||| Vertigo ||| Dyspepsia ||| Pruritus ||| Substance-Related Disorders
	CHEMBL1626223	D007676	PYRANTEL	Kidney Failure, Chronic	0	0.0495134	D007319 ||| D014717 ||| D004415 ||| D011537 ||| D019966	Sleep Initiation and Maintenance Disorders ||| Vertigo ||| Dyspepsia ||| Pruritus ||| Substance-Related Disorders
	CHEMBL1626223	D003556	PYRANTEL	Cystitis	0	0.0428599	D007319 ||| D014717 ||| D004415 ||| D011537 ||| D019966	Sleep Initiation and Maintenance Disorders ||| Vertigo ||| Dyspepsia ||| Pruritus ||| Substance-Related Disorders
	CHEMBL1626223	D011470	PYRANTEL	Prostatic Hyperplasia	0	0.0296907	D007319 ||| D014717 ||| D004415 ||| D011537 ||| D019966	Sleep Initiation and Maintenance Disorders ||| Vertigo ||| Dyspepsia ||| Pruritus ||| Substance-Related Disorders
	CHEMBL1626223	D011472	PYRANTEL	Prostatitis	0	0.0277085	D007319 ||| D014717 ||| D004415 ||| D011537 ||| D019966	Sleep Initiation and Maintenance Disorders ||| Vertigo ||| Dyspepsia ||| Pruritus ||| Substance-Related Disorders
	CHEMBL1626223	D005348	PYRANTEL	Fibrocystic Breast Disease	0	0.0224513	D007319 ||| D014717 ||| D004415 ||| D011537 ||| D019966	Sleep Initiation and Maintenance Disorders ||| Vertigo ||| Dyspepsia ||| Pruritus ||| Substance-Related Disorders
	CHEMBL1626223	D006177	PYRANTEL	Gynecomastia	0	0.0609878	D007319 ||| D014717 ||| D004415 ||| D011537 ||| D019966	Sleep Initiation and Maintenance Disorders ||| Vertigo ||| Dyspepsia ||| Pruritus ||| Substance-Related Disorders
	CHEMBL1626223	D004715	PYRANTEL	Endometriosis	0	0.0487754	D007319 ||| D014717 ||| D004415 ||| D011537 ||| D019966	Sleep Initiation and Maintenance Disorders ||| Vertigo ||| Dyspepsia ||| Pruritus ||| Substance-Related Disorders
	CHEMBL1626223	D003680	PYRANTEL	Deglutition Disorders	0	0.0321063	D007319 ||| D014717 ||| D004415 ||| D011537 ||| D019966	Sleep Initiation and Maintenance Disorders ||| Vertigo ||| Dyspepsia ||| Pruritus ||| Substance-Related Disorders
	CHEMBL1626223	D001201	PYRANTEL	Ascites	0	0.0326836	D007319 ||| D014717 ||| D004415 ||| D011537 ||| D019966	Sleep Initiation and Maintenance Disorders ||| Vertigo ||| Dyspepsia ||| Pruritus ||| Substance-Related Disorders
	CHEMBL1626223	D005076	PYRANTEL	Exanthema	0	0.0732944	D007319 ||| D014717 ||| D004415 ||| D011537 ||| D019966	Sleep Initiation and Maintenance Disorders ||| Vertigo ||| Dyspepsia ||| Pruritus ||| Substance-Related Disorders
	CHEMBL1626223	D014717	PYRANTEL	Vertigo	1	0.0435394	D007319 ||| D004415 ||| D011537 ||| D019966	Sleep Initiation and Maintenance Disorders ||| Dyspepsia ||| Pruritus ||| Substance-Related Disorders
	CHEMBL1626223	D013575	PYRANTEL	Syncope	0	0.0436156	D007319 ||| D014717 ||| D004415 ||| D011537 ||| D019966	Sleep Initiation and Maintenance Disorders ||| Vertigo ||| Dyspepsia ||| Pruritus ||| Substance-Related Disorders
	CHEMBL1626223	D007766	PYRANTEL	Lacrimal Apparatus Diseases	0	0.0100522	D007319 ||| D014717 ||| D004415 ||| D011537 ||| D019966	Sleep Initiation and Maintenance Disorders ||| Vertigo ||| Dyspepsia ||| Pruritus ||| Substance-Related Disorders
	CHEMBL1626223	D006471	PYRANTEL	Gastrointestinal Hemorrhage	0	0.104866	D007319 ||| D014717 ||| D004415 ||| D011537 ||| D019966	Sleep Initiation and Maintenance Disorders ||| Vertigo ||| Dyspepsia ||| Pruritus ||| Substance-Related Disorders
	CHEMBL1626223	D010437	PYRANTEL	Peptic Ulcer	0	0.039756	D007319 ||| D014717 ||| D004415 ||| D011537 ||| D019966	Sleep Initiation and Maintenance Disorders ||| Vertigo ||| Dyspepsia ||| Pruritus ||| Substance-Related Disorders
	CHEMBL1626223	D005921	PYRANTEL	Glomerulonephritis	0	0.024194	D007319 ||| D014717 ||| D004415 ||| D011537 ||| D019966	Sleep Initiation and Maintenance Disorders ||| Vertigo ||| Dyspepsia ||| Pruritus ||| Substance-Related Disorders
	CHEMBL1626223	D006333	PYRANTEL	Heart Failure	0	0.0793709	D007319 ||| D014717 ||| D004415 ||| D011537 ||| D019966	Sleep Initiation and Maintenance Disorders ||| Vertigo ||| Dyspepsia ||| Pruritus ||| Substance-Related Disorders
	CHEMBL1626223	D006547	PYRANTEL	Hernia	0	0.0200351	D007319 ||| D014717 ||| D004415 ||| D011537 ||| D019966	Sleep Initiation and Maintenance Disorders ||| Vertigo ||| Dyspepsia ||| Pruritus ||| Substance-Related Disorders
	CHEMBL1626223	D006689	PYRANTEL	Hodgkin Disease	0	0.0421503	D007319 ||| D014717 ||| D004415 ||| D011537 ||| D019966	Sleep Initiation and Maintenance Disorders ||| Vertigo ||| Dyspepsia ||| Pruritus ||| Substance-Related Disorders
	CHEMBL1626223	D008113	PYRANTEL	Liver Neoplasms	0	0.00854755	D007319 ||| D014717 ||| D004415 ||| D011537 ||| D019966	Sleep Initiation and Maintenance Disorders ||| Vertigo ||| Dyspepsia ||| Pruritus ||| Substance-Related Disorders
	CHEMBL1626223	D010051	PYRANTEL	Ovarian Neoplasms	0	0.0162742	D007319 ||| D014717 ||| D004415 ||| D011537 ||| D019966	Sleep Initiation and Maintenance Disorders ||| Vertigo ||| Dyspepsia ||| Pruritus ||| Substance-Related Disorders
	CHEMBL1626223	D011471	PYRANTEL	Prostatic Neoplasms	0	0.0119686	D007319 ||| D014717 ||| D004415 ||| D011537 ||| D019966	Sleep Initiation and Maintenance Disorders ||| Vertigo ||| Dyspepsia ||| Pruritus ||| Substance-Related Disorders
	CHEMBL1626223	D000647	PYRANTEL	Amnesia	0	0.0542924	D007319 ||| D014717 ||| D004415 ||| D011537 ||| D019966	Sleep Initiation and Maintenance Disorders ||| Vertigo ||| Dyspepsia ||| Pruritus ||| Substance-Related Disorders
	CHEMBL1626223	D007951	PYRANTEL	Leukemia, Myeloid	0	0.0352382	D007319 ||| D014717 ||| D004415 ||| D011537 ||| D019966	Sleep Initiation and Maintenance Disorders ||| Vertigo ||| Dyspepsia ||| Pruritus ||| Substance-Related Disorders
	CHEMBL1626223	D000152	PYRANTEL	Acne Vulgaris	0	0.0375317	D007319 ||| D014717 ||| D004415 ||| D011537 ||| D019966	Sleep Initiation and Maintenance Disorders ||| Vertigo ||| Dyspepsia ||| Pruritus ||| Substance-Related Disorders
	CHEMBL1626223	D000740	PYRANTEL	Anemia	0	0.0173504	D007319 ||| D014717 ||| D004415 ||| D011537 ||| D019966	Sleep Initiation and Maintenance Disorders ||| Vertigo ||| Dyspepsia ||| Pruritus ||| Substance-Related Disorders
	CHEMBL1626223	D001064	PYRANTEL	Appendicitis	0	0.0387463	D007319 ||| D014717 ||| D004415 ||| D011537 ||| D019966	Sleep Initiation and Maintenance Disorders ||| Vertigo ||| Dyspepsia ||| Pruritus ||| Substance-Related Disorders
	CHEMBL1626223	D003248	PYRANTEL	Constipation	0	0.0380806	D007319 ||| D014717 ||| D004415 ||| D011537 ||| D019966	Sleep Initiation and Maintenance Disorders ||| Vertigo ||| Dyspepsia ||| Pruritus ||| Substance-Related Disorders
	CHEMBL1626223	D015352	PYRANTEL	Dry Eye Syndromes	0	0.0544565	D007319 ||| D014717 ||| D004415 ||| D011537 ||| D019966	Sleep Initiation and Maintenance Disorders ||| Vertigo ||| Dyspepsia ||| Pruritus ||| Substance-Related Disorders
	CHEMBL1626223	D004381	PYRANTEL	Duodenal Ulcer	0	0.0213388	D007319 ||| D014717 ||| D004415 ||| D011537 ||| D019966	Sleep Initiation and Maintenance Disorders ||| Vertigo ||| Dyspepsia ||| Pruritus ||| Substance-Related Disorders
	CHEMBL1626223	D015837	PYRANTEL	Vestibular Diseases	0	0.0204583	D007319 ||| D014717 ||| D004415 ||| D011537 ||| D019966	Sleep Initiation and Maintenance Disorders ||| Vertigo ||| Dyspepsia ||| Pruritus ||| Substance-Related Disorders
	CHEMBL1626223	D005705	PYRANTEL	Gallbladder Diseases	0	0.0296427	D007319 ||| D014717 ||| D004415 ||| D011537 ||| D019966	Sleep Initiation and Maintenance Disorders ||| Vertigo ||| Dyspepsia ||| Pruritus ||| Substance-Related Disorders
	CHEMBL1626223	D006073	PYRANTEL	Gout	0	0.0252122	D007319 ||| D014717 ||| D004415 ||| D011537 ||| D019966	Sleep Initiation and Maintenance Disorders ||| Vertigo ||| Dyspepsia ||| Pruritus ||| Substance-Related Disorders
	CHEMBL1626223	D001145	PYRANTEL	Arrhythmias, Cardiac	0	0.0559216	D007319 ||| D014717 ||| D004415 ||| D011537 ||| D019966	Sleep Initiation and Maintenance Disorders ||| Vertigo ||| Dyspepsia ||| Pruritus ||| Substance-Related Disorders
	CHEMBL1626223	D043183	PYRANTEL	Irritable Bowel Syndrome	0	0.143966	D007319 ||| D014717 ||| D004415 ||| D011537 ||| D019966	Sleep Initiation and Maintenance Disorders ||| Vertigo ||| Dyspepsia ||| Pruritus ||| Substance-Related Disorders
	CHEMBL1626223	D001851	PYRANTEL	Bone Diseases, Metabolic	0	0.0292717	D007319 ||| D014717 ||| D004415 ||| D011537 ||| D019966	Sleep Initiation and Maintenance Disorders ||| Vertigo ||| Dyspepsia ||| Pruritus ||| Substance-Related Disorders
	CHEMBL1626223	D010024	PYRANTEL	Osteoporosis	0	0.0443035	D007319 ||| D014717 ||| D004415 ||| D011537 ||| D019966	Sleep Initiation and Maintenance Disorders ||| Vertigo ||| Dyspepsia ||| Pruritus ||| Substance-Related Disorders
	CHEMBL1626223	D009443	PYRANTEL	Neuritis	0	0.135414	D007319 ||| D014717 ||| D004415 ||| D011537 ||| D019966	Sleep Initiation and Maintenance Disorders ||| Vertigo ||| Dyspepsia ||| Pruritus ||| Substance-Related Disorders
	CHEMBL1626223	D010538	PYRANTEL	Peritonitis	0	0.171099	D007319 ||| D014717 ||| D004415 ||| D011537 ||| D019966	Sleep Initiation and Maintenance Disorders ||| Vertigo ||| Dyspepsia ||| Pruritus ||| Substance-Related Disorders
	CHEMBL1626223	D010998	PYRANTEL	Pleurisy	0	0.0308745	D007319 ||| D014717 ||| D004415 ||| D011537 ||| D019966	Sleep Initiation and Maintenance Disorders ||| Vertigo ||| Dyspepsia ||| Pruritus ||| Substance-Related Disorders
	CHEMBL1626223	D011565	PYRANTEL	Psoriasis	0	0.0262995	D007319 ||| D014717 ||| D004415 ||| D011537 ||| D019966	Sleep Initiation and Maintenance Disorders ||| Vertigo ||| Dyspepsia ||| Pruritus ||| Substance-Related Disorders
	CHEMBL1626223	D012163	PYRANTEL	Retinal Detachment	0	0.015629	D007319 ||| D014717 ||| D004415 ||| D011537 ||| D019966	Sleep Initiation and Maintenance Disorders ||| Vertigo ||| Dyspepsia ||| Pruritus ||| Substance-Related Disorders
	CHEMBL1626223	D012393	PYRANTEL	Rosacea	0	0.0217019	D007319 ||| D014717 ||| D004415 ||| D011537 ||| D019966	Sleep Initiation and Maintenance Disorders ||| Vertigo ||| Dyspepsia ||| Pruritus ||| Substance-Related Disorders
	CHEMBL1626223	D006042	PYRANTEL	Goiter	0	0.0759495	D007319 ||| D014717 ||| D004415 ||| D011537 ||| D019966	Sleep Initiation and Maintenance Disorders ||| Vertigo ||| Dyspepsia ||| Pruritus ||| Substance-Related Disorders
	CHEMBL1626223	D002546	PYRANTEL	Ischemic Attack, Transient	0	0.0516011	D007319 ||| D014717 ||| D004415 ||| D011537 ||| D019966	Sleep Initiation and Maintenance Disorders ||| Vertigo ||| Dyspepsia ||| Pruritus ||| Substance-Related Disorders
	CHEMBL1626223	D000083242	PYRANTEL	Ischemic Stroke	0	0.031972	D007319 ||| D014717 ||| D004415 ||| D011537 ||| D019966	Sleep Initiation and Maintenance Disorders ||| Vertigo ||| Dyspepsia ||| Pruritus ||| Substance-Related Disorders
	CHEMBL1626223	D012891	PYRANTEL	Sleep Apnea Syndromes	0	0.054688	D007319 ||| D014717 ||| D004415 ||| D011537 ||| D019966	Sleep Initiation and Maintenance Disorders ||| Vertigo ||| Dyspepsia ||| Pruritus ||| Substance-Related Disorders
	CHEMBL1626223	D013921	PYRANTEL	Thrombocytopenia	0	0.0376896	D007319 ||| D014717 ||| D004415 ||| D011537 ||| D019966	Sleep Initiation and Maintenance Disorders ||| Vertigo ||| Dyspepsia ||| Pruritus ||| Substance-Related Disorders
	CHEMBL1626223	D015179	PYRANTEL	Colorectal Neoplasms	0	0.0380368	D007319 ||| D014717	Sleep Initiation and Maintenance Disorders ||| Vertigo
	CHEMBL1626223	D006627	PYRANTEL	Hirschsprung Disease	0	0.0528777	D007319 ||| D014717	Sleep Initiation and Maintenance Disorders ||| Vertigo
	CHEMBL1626223	D013964	PYRANTEL	Thyroid Neoplasms	0	0.031653	D007319 ||| D014717	Sleep Initiation and Maintenance Disorders ||| Vertigo
	CHEMBL1626223	D010001	PYRANTEL	Osteitis Deformans	0	0.0712651	D007319 ||| D014717	Sleep Initiation and Maintenance Disorders ||| Vertigo
	CHEMBL1626223	D007018	PYRANTEL	Hypopituitarism	0	0.0637418	D007319 ||| D014717	Sleep Initiation and Maintenance Disorders ||| Vertigo
	CHEMBL1626223	D020246	PYRANTEL	Venous Thrombosis	0	0.0291658	D007319 ||| D014717	Sleep Initiation and Maintenance Disorders ||| Vertigo
	CHEMBL1626223	D000075224	PYRANTEL	Cardiac Conduction System Disease	0	0.0340676	D007319 ||| D014717 ||| D004415 ||| D011537 ||| D019966	Sleep Initiation and Maintenance Disorders ||| Vertigo ||| Dyspepsia ||| Pruritus ||| Substance-Related Disorders
	CHEMBL1626223	D003731	PYRANTEL	Dental Caries	0	0.0565888	D007319 ||| D014717 ||| D004415 ||| D011537 ||| D019966	Sleep Initiation and Maintenance Disorders ||| Vertigo ||| Dyspepsia ||| Pruritus ||| Substance-Related Disorders
	CHEMBL1626223	D005242	PYRANTEL	Fecal Incontinence	0	0.062291	D007319 ||| D014717 ||| D004415 ||| D011537 ||| D019966	Sleep Initiation and Maintenance Disorders ||| Vertigo ||| Dyspepsia ||| Pruritus ||| Substance-Related Disorders
	CHEMBL1626223	D016055	PYRANTEL	Urinary Retention	0	0.00284138	D007319 ||| D014717 ||| D004415 ||| D011537 ||| D019966	Sleep Initiation and Maintenance Disorders ||| Vertigo ||| Dyspepsia ||| Pruritus ||| Substance-Related Disorders
	CHEMBL1626223	D011141	PYRANTEL	Polyuria	0	0.0236774	D007319 ||| D014717 ||| D004415 ||| D011537 ||| D019966	Sleep Initiation and Maintenance Disorders ||| Vertigo ||| Dyspepsia ||| Pruritus ||| Substance-Related Disorders
	CHEMBL1626223	D007762	PYRANTEL	Labyrinthitis	0	0.0339899	D007319 ||| D014717 ||| D004415 ||| D011537 ||| D019966	Sleep Initiation and Maintenance Disorders ||| Vertigo ||| Dyspepsia ||| Pruritus ||| Substance-Related Disorders
	CHEMBL1626223	D012878	PYRANTEL	Skin Neoplasms	0	0.0330558	D007319 ||| D014717 ||| D004415 ||| D011537 ||| D019966	Sleep Initiation and Maintenance Disorders ||| Vertigo ||| Dyspepsia ||| Pruritus ||| Substance-Related Disorders
	CHEMBL1626223	D009260	PYRANTEL	Nail Diseases	0	0.0482276	D007319 ||| D014717 ||| D004415 ||| D011537 ||| D019966	Sleep Initiation and Maintenance Disorders ||| Vertigo ||| Dyspepsia ||| Pruritus ||| Substance-Related Disorders
	CHEMBL1626223	D016491	PYRANTEL	Peripheral Vascular Diseases	0	0.0466511	D007319 ||| D014717 ||| D004415 ||| D011537 ||| D019966	Sleep Initiation and Maintenance Disorders ||| Vertigo ||| Dyspepsia ||| Pruritus ||| Substance-Related Disorders
	CHEMBL1626223	D011111	PYRANTEL	Polymyalgia Rheumatica	0	0.0808208	D007319 ||| D014717 ||| D004415 ||| D011537 ||| D019966	Sleep Initiation and Maintenance Disorders ||| Vertigo ||| Dyspepsia ||| Pruritus ||| Substance-Related Disorders
	CHEMBL1626223	D013118	PYRANTEL	Spinal Cord Diseases	0	0.0811438	D007319 ||| D014717 ||| D004415 ||| D011537 ||| D019966	Sleep Initiation and Maintenance Disorders ||| Vertigo ||| Dyspepsia ||| Pruritus ||| Substance-Related Disorders
	CHEMBL1626223	D014581	PYRANTEL	Urticaria	0	0.0244322	D007319 ||| D014717 ||| D004415 ||| D011537 ||| D019966	Sleep Initiation and Maintenance Disorders ||| Vertigo ||| Dyspepsia ||| Pruritus ||| Substance-Related Disorders
	CHEMBL1626223	D014648	PYRANTEL	Varicose Veins	0	0.0283083	D007319 ||| D014717 ||| D004415 ||| D011537 ||| D019966	Sleep Initiation and Maintenance Disorders ||| Vertigo ||| Dyspepsia ||| Pruritus ||| Substance-Related Disorders
	CHEMBL1626223	D010031	PYRANTEL	Otitis	0	0.0275068	D007319 ||| D014717 ||| D004415 ||| D011537 ||| D019966	Sleep Initiation and Maintenance Disorders ||| Vertigo ||| Dyspepsia ||| Pruritus ||| Substance-Related Disorders
	CHEMBL1626223	D019966	PYRANTEL	Substance-Related Disorders	1	0.0358946	D007319 ||| D014717 ||| D004415 ||| D011537	Sleep Initiation and Maintenance Disorders ||| Vertigo ||| Dyspepsia ||| Pruritus
	CHEMBL1626223	D015155	PYRANTEL	Esophageal Spasm, Diffuse	0	0.0796278	D007319 ||| D014717 ||| D004415 ||| D011537 ||| D019966	Sleep Initiation and Maintenance Disorders ||| Vertigo ||| Dyspepsia ||| Pruritus ||| Substance-Related Disorders
	CHEMBL1117	D001289	IDARUBICIN	Attention Deficit Disorder with Hyperactivity	0	0.0334185	D000740 ||| D002543 ||| D000505	Anemia ||| Cerebral Hemorrhage ||| Alopecia
	CHEMBL1117	D001008	IDARUBICIN	Anxiety Disorders	0	0.0728087	D000740 ||| D002543 ||| D004941 ||| D000505	Anemia ||| Cerebral Hemorrhage ||| Esophagitis ||| Alopecia
	CHEMBL1117	D013313	IDARUBICIN	Stress Disorders, Post-Traumatic	0	0.0277847	D000740 ||| D002543 ||| D000505	Anemia ||| Cerebral Hemorrhage ||| Alopecia
	CHEMBL1117	D000856	IDARUBICIN	Anorexia Nervosa	0	0.0330042	D000740 ||| D002543 ||| D000505	Anemia ||| Cerebral Hemorrhage ||| Alopecia
	CHEMBL1117	D015228	IDARUBICIN	Hypertriglyceridemia	0	0.0352439	D000740 ||| D002543 ||| D000505	Anemia ||| Cerebral Hemorrhage ||| Alopecia
	CHEMBL1117	D003324	IDARUBICIN	Coronary Artery Disease	0	0.0451976	D000740 ||| D002543 ||| D004941 ||| D000505	Anemia ||| Cerebral Hemorrhage ||| Esophagitis ||| Alopecia
	CHEMBL1117	D009765	IDARUBICIN	Obesity	0	0.034205	D000740 ||| D002543 ||| D004941 ||| D000505	Anemia ||| Cerebral Hemorrhage ||| Esophagitis ||| Alopecia
	CHEMBL1117	D020177	IDARUBICIN	Idiopathic Hypersomnia	0	0.0276807	D000505	Alopecia
	CHEMBL1117	D010300	IDARUBICIN	Parkinson Disease	0	0.00876492	D000740 ||| D002543 ||| D004941 ||| D000505	Anemia ||| Cerebral Hemorrhage ||| Esophagitis ||| Alopecia
	CHEMBL1117	D013771	IDARUBICIN	Tetralogy of Fallot	0	0.0888392	D000740 ||| D002543 ||| D000505	Anemia ||| Cerebral Hemorrhage ||| Alopecia
	CHEMBL1117	D001172	IDARUBICIN	Arthritis, Rheumatoid	0	0.0466508	D000740 ||| D002543 ||| D004941 ||| D000505	Anemia ||| Cerebral Hemorrhage ||| Esophagitis ||| Alopecia
	CHEMBL1117	D003424	IDARUBICIN	Crohn Disease	0	0.075508	D000740 ||| D002543 ||| D000505	Anemia ||| Cerebral Hemorrhage ||| Alopecia
	CHEMBL1117	D003093	IDARUBICIN	Colitis, Ulcerative	0	0.0399285	D000740 ||| D002543 ||| D000505	Anemia ||| Cerebral Hemorrhage ||| Alopecia
	CHEMBL1117	D015212	IDARUBICIN	Inflammatory Bowel Diseases	0	0.0564255	D000740 ||| D002543 ||| D004941 ||| D000505	Anemia ||| Cerebral Hemorrhage ||| Esophagitis ||| Alopecia
	CHEMBL1117	D002761	IDARUBICIN	Cholangitis	0	0.0136412	D000740 ||| D002543 ||| D000505	Anemia ||| Cerebral Hemorrhage ||| Alopecia
	CHEMBL1117	D017098	IDARUBICIN	IgA Deficiency	0	0.0446195	D000740 ||| D002543 ||| D000505	Anemia ||| Cerebral Hemorrhage ||| Alopecia
	CHEMBL1117	D008268	IDARUBICIN	Macular Degeneration	0	0.0507417	D000740 ||| D002543 ||| D004941 ||| D000505	Anemia ||| Cerebral Hemorrhage ||| Esophagitis ||| Alopecia
	CHEMBL1117	D034381	IDARUBICIN	Hearing Loss	0	0.0890613	D000740 ||| D002543 ||| D000505	Anemia ||| Cerebral Hemorrhage ||| Alopecia
	CHEMBL1117	D014012	IDARUBICIN	Tinnitus	0	0.0414344	D000505	Alopecia
	CHEMBL1117	D000505	IDARUBICIN	Alopecia	1	0.0698459	D000740 ||| D002543	Anemia ||| Cerebral Hemorrhage
	CHEMBL1117	D019226	IDARUBICIN	Oral Ulcer	0	0.0277567	D000740 ||| D002543 ||| D000505	Anemia ||| Cerebral Hemorrhage ||| Alopecia
	CHEMBL1117	D000787	IDARUBICIN	Angina Pectoris	0	0.0371771	D000740 ||| D002543 ||| D004941 ||| D000505	Anemia ||| Cerebral Hemorrhage ||| Esophagitis ||| Alopecia
	CHEMBL1117	D065631	IDARUBICIN	Rhinitis, Allergic	0	0.0435693	D000740 ||| D002543 ||| D004941 ||| D000505	Anemia ||| Cerebral Hemorrhage ||| Esophagitis ||| Alopecia
	CHEMBL1117	D001249	IDARUBICIN	Asthma	0	0.0457055	D000740 ||| D002543 ||| D004941 ||| D000505	Anemia ||| Cerebral Hemorrhage ||| Esophagitis ||| Alopecia
	CHEMBL1117	D005764	IDARUBICIN	Gastroesophageal Reflux	0	0.0748677	D000740 ||| D002543 ||| D004941 ||| D000505	Anemia ||| Cerebral Hemorrhage ||| Esophagitis ||| Alopecia
	CHEMBL1117	D007037	IDARUBICIN	Hypothyroidism	0	0.0235524	D000740 ||| D002543 ||| D000505	Anemia ||| Cerebral Hemorrhage ||| Alopecia
	CHEMBL1117	D008881	IDARUBICIN	Migraine Disorders	0	0.0105604	D000740 ||| D002543 ||| D004941 ||| D000505	Anemia ||| Cerebral Hemorrhage ||| Esophagitis ||| Alopecia
	CHEMBL1117	D004485	IDARUBICIN	Eczema	0	0.0417929	D000740 ||| D002543 ||| D004941 ||| D000505	Anemia ||| Cerebral Hemorrhage ||| Esophagitis ||| Alopecia
	CHEMBL1117	D006937	IDARUBICIN	Hypercholesterolemia	0	0.0316497	D000740 ||| D002543 ||| D004941 ||| D000505	Anemia ||| Cerebral Hemorrhage ||| Esophagitis ||| Alopecia
	CHEMBL1117	D012626	IDARUBICIN	Sebaceous Gland Neoplasms	0	0.0173114	D000740 ||| D002543 ||| D000505	Anemia ||| Cerebral Hemorrhage ||| Alopecia
	CHEMBL1117	D001943	IDARUBICIN	Breast Neoplasms	0	0.0700835	D000740 ||| D002543 ||| D004941 ||| D000505	Anemia ||| Cerebral Hemorrhage ||| Esophagitis ||| Alopecia
	CHEMBL1117	D002280	IDARUBICIN	Carcinoma, Basal Cell	0	0.035852	D000740 ||| D002543 ||| D004941 ||| D000505	Anemia ||| Cerebral Hemorrhage ||| Esophagitis ||| Alopecia
	CHEMBL1117	D000230	IDARUBICIN	Adenocarcinoma	0	0.0491521	D000740 ||| D002543 ||| D000505	Anemia ||| Cerebral Hemorrhage ||| Alopecia
	CHEMBL1117	D002386	IDARUBICIN	Cataract	0	0.0142307	D000740 ||| D002543 ||| D004941 ||| D000505	Anemia ||| Cerebral Hemorrhage ||| Esophagitis ||| Alopecia
	CHEMBL1117	D006552	IDARUBICIN	Hernia, Inguinal	0	0.0283421	D000740 ||| D002543 ||| D004941 ||| D000505	Anemia ||| Cerebral Hemorrhage ||| Esophagitis ||| Alopecia
	CHEMBL1117	D012005	IDARUBICIN	Rectal Prolapse	0	0.0211778	D000740 ||| D002543 ||| D000505	Anemia ||| Cerebral Hemorrhage ||| Alopecia
	CHEMBL1117	D014029	IDARUBICIN	Tobacco Use Disorder	0	0.0233214	D000740 ||| D002543 ||| D000505	Anemia ||| Cerebral Hemorrhage ||| Alopecia
	CHEMBL1117	D009203	IDARUBICIN	Myocardial Infarction	0	0.0791186	D000740 ||| D002543 ||| D004941 ||| D000505	Anemia ||| Cerebral Hemorrhage ||| Esophagitis ||| Alopecia
	CHEMBL1117	D005756	IDARUBICIN	Gastritis	0	0.0249089	D000740 ||| D002543 ||| D004941 ||| D000505	Anemia ||| Cerebral Hemorrhage ||| Esophagitis ||| Alopecia
	CHEMBL1117	D006548	IDARUBICIN	Hernia, Diaphragmatic	0	0.0545659	D000740 ||| D002543 ||| D004941 ||| D000505	Anemia ||| Cerebral Hemorrhage ||| Esophagitis ||| Alopecia
	CHEMBL1117	D000076385	IDARUBICIN	Diverticular Diseases	0	0.0322139	D000740 ||| D002543 ||| D000505	Anemia ||| Cerebral Hemorrhage ||| Alopecia
	CHEMBL1117	D007319	IDARUBICIN	Sleep Initiation and Maintenance Disorders	0	0.05737	D000740 ||| D002543 ||| D004941 ||| D000505	Anemia ||| Cerebral Hemorrhage ||| Esophagitis ||| Alopecia
	CHEMBL1117	D009290	IDARUBICIN	Narcolepsy	0	0.0181027	D000740 ||| D002543 ||| D004941 ||| D000505	Anemia ||| Cerebral Hemorrhage ||| Esophagitis ||| Alopecia
	CHEMBL1117	D003922	IDARUBICIN	Diabetes Mellitus, Type 1	0	0.0199204	D000740 ||| D002543 ||| D000505	Anemia ||| Cerebral Hemorrhage ||| Alopecia
	CHEMBL1117	D002446	IDARUBICIN	Celiac Disease	0	0.0309911	D000740 ||| D002543 ||| D000505	Anemia ||| Cerebral Hemorrhage ||| Alopecia
	CHEMBL1117	D008105	IDARUBICIN	Liver Cirrhosis, Biliary	0	0.00466701	D000740 ||| D002543 ||| D000505	Anemia ||| Cerebral Hemorrhage ||| Alopecia
	CHEMBL1117	D014820	IDARUBICIN	Vitiligo	0	0.0210754	D000740 ||| D002543 ||| D000505	Anemia ||| Cerebral Hemorrhage ||| Alopecia
	CHEMBL1117	D009798	IDARUBICIN	Ocular Hypertension	0	0.0241942	D000740 ||| D002543 ||| D000505	Anemia ||| Cerebral Hemorrhage ||| Alopecia
	CHEMBL1117	D009447	IDARUBICIN	Neuroblastoma	0	0.0360202	D000740 ||| D002543 ||| D000505	Anemia ||| Cerebral Hemorrhage ||| Alopecia
	CHEMBL1117	D012559	IDARUBICIN	Schizophrenia	0	0.0449847	D000740 ||| D002543 ||| D004941 ||| D000505	Anemia ||| Cerebral Hemorrhage ||| Esophagitis ||| Alopecia
	CHEMBL1117	D000690	IDARUBICIN	Amyotrophic Lateral Sclerosis	0	0.127081	D000740 ||| D002543 ||| D000505	Anemia ||| Cerebral Hemorrhage ||| Alopecia
	CHEMBL1117	D008180	IDARUBICIN	Lupus Erythematosus, Systemic	0	0.0174204	D000740 ||| D002543 ||| D004941 ||| D000505	Anemia ||| Cerebral Hemorrhage ||| Esophagitis ||| Alopecia
	CHEMBL1117	D000437	IDARUBICIN	Alcoholism	0	0.0499635	D000740 ||| D002543 ||| D000505	Anemia ||| Cerebral Hemorrhage ||| Alopecia
	CHEMBL1117	D000067877	IDARUBICIN	Autism Spectrum Disorder	0	0.0361869	D000740 ||| D002543 ||| D000505	Anemia ||| Cerebral Hemorrhage ||| Alopecia
	CHEMBL1117	D001714	IDARUBICIN	Bipolar Disorder	0	0.015148	D000740 ||| D002543 ||| D004941 ||| D000505	Anemia ||| Cerebral Hemorrhage ||| Esophagitis ||| Alopecia
	CHEMBL1117	D009771	IDARUBICIN	Obsessive-Compulsive Disorder	0	0.0278924	D000740 ||| D002543 ||| D000505	Anemia ||| Cerebral Hemorrhage ||| Alopecia
	CHEMBL1117	D003924	IDARUBICIN	Diabetes Mellitus, Type 2	0	0.0157873	D000740 ||| D002543 ||| D000505	Anemia ||| Cerebral Hemorrhage ||| Alopecia
	CHEMBL1117	D000544	IDARUBICIN	Alzheimer Disease	0	0.0454113	D000740 ||| D002543 ||| D000505	Anemia ||| Cerebral Hemorrhage ||| Alopecia
	CHEMBL1117	D004827	IDARUBICIN	Epilepsy	0	0.0220429	D000740 ||| D002543 ||| D004941 ||| D000505	Anemia ||| Cerebral Hemorrhage ||| Esophagitis ||| Alopecia
	CHEMBL1117	D005901	IDARUBICIN	Glaucoma	0	0.102102	D000740 ||| D002543 ||| D004941 ||| D000505	Anemia ||| Cerebral Hemorrhage ||| Esophagitis ||| Alopecia
	CHEMBL1117	D051436	IDARUBICIN	Renal Insufficiency, Chronic	0	0.0595104	D000740 ||| D002543 ||| D000505	Anemia ||| Cerebral Hemorrhage ||| Alopecia
	CHEMBL1117	D013167	IDARUBICIN	Spondylitis, Ankylosing	0	0.0849044	D000740 ||| D002543 ||| D000505	Anemia ||| Cerebral Hemorrhage ||| Alopecia
	CHEMBL1117	D003863	IDARUBICIN	Depression	0	0.0470258	D000740 ||| D002543 ||| D004941 ||| D000505	Anemia ||| Cerebral Hemorrhage ||| Esophagitis ||| Alopecia
	CHEMBL1117	D010003	IDARUBICIN	Osteoarthritis	0	0.15963	D000740 ||| D002543 ||| D004941 ||| D000505	Anemia ||| Cerebral Hemorrhage ||| Esophagitis ||| Alopecia
	CHEMBL1117	D000419	IDARUBICIN	Albuminuria	0	0.0157244	D000740 ||| D002543 ||| D000505	Anemia ||| Cerebral Hemorrhage ||| Alopecia
	CHEMBL1117	D001281	IDARUBICIN	Atrial Fibrillation	0	0.0660661	D000740 ||| D002543 ||| D004941 ||| D000505	Anemia ||| Cerebral Hemorrhage ||| Esophagitis ||| Alopecia
	CHEMBL1117	D006973	IDARUBICIN	Hypertension	0	0.0760416	D000740 ||| D002543 ||| D004941 ||| D000505	Anemia ||| Cerebral Hemorrhage ||| Esophagitis ||| Alopecia
	CHEMBL1117	D006327	IDARUBICIN	Heart Block	0	0.0108783	D000740 ||| D002543 ||| D004941 ||| D000505	Anemia ||| Cerebral Hemorrhage ||| Esophagitis ||| Alopecia
	CHEMBL1117	D055623	IDARUBICIN	Keratosis, Actinic	0	0.0803343	D000740 ||| D002543 ||| D004941 ||| D000505	Anemia ||| Cerebral Hemorrhage ||| Esophagitis ||| Alopecia
	CHEMBL1117	D001991	IDARUBICIN	Bronchitis	0	0.0407381	D000740 ||| D002543 ||| D004941 ||| D000505	Anemia ||| Cerebral Hemorrhage ||| Esophagitis ||| Alopecia
	CHEMBL1117	D008175	IDARUBICIN	Lung Neoplasms	0	0.0532003	D000740 ||| D002543 ||| D004941 ||| D000505	Anemia ||| Cerebral Hemorrhage ||| Esophagitis ||| Alopecia
	CHEMBL1117	D008545	IDARUBICIN	Melanoma	0	0.0346413	D000740 ||| D002543 ||| D004941 ||| D000505	Anemia ||| Cerebral Hemorrhage ||| Esophagitis ||| Alopecia
	CHEMBL1117	D008228	IDARUBICIN	Lymphoma, Non-Hodgkin	0	0.0428058	D000740 ||| D002543 ||| D004941 ||| D000505	Anemia ||| Cerebral Hemorrhage ||| Esophagitis ||| Alopecia
	CHEMBL1117	D002294	IDARUBICIN	Carcinoma, Squamous Cell	0	0.0894123	D000740 ||| D002543 ||| D004941 ||| D000505	Anemia ||| Cerebral Hemorrhage ||| Esophagitis ||| Alopecia
	CHEMBL1117	D002349	IDARUBICIN	Carpal Tunnel Syndrome	0	0.0470612	D000740 ||| D002543 ||| D004941 ||| D000505	Anemia ||| Cerebral Hemorrhage ||| Esophagitis ||| Alopecia
	CHEMBL1117	D016883	IDARUBICIN	Diabetic Ketoacidosis	0	0.0485112	D000740 ||| D002543 ||| D004941 ||| D000505	Anemia ||| Cerebral Hemorrhage ||| Esophagitis ||| Alopecia
	CHEMBL1117	D001749	IDARUBICIN	Urinary Bladder Neoplasms	0	0.0438628	D000740 ||| D002543 ||| D004941 ||| D000505	Anemia ||| Cerebral Hemorrhage ||| Esophagitis ||| Alopecia
	CHEMBL1117	D007889	IDARUBICIN	Leiomyoma	0	0.0294512	D000740 ||| D002543 ||| D004941 ||| D000505	Anemia ||| Cerebral Hemorrhage ||| Esophagitis ||| Alopecia
	CHEMBL1117	D018798	IDARUBICIN	Anemia, Iron-Deficiency	0	0.0395586	D000740 ||| D002543 ||| D004941 ||| D000505	Anemia ||| Cerebral Hemorrhage ||| Esophagitis ||| Alopecia
	CHEMBL1117	D000380	IDARUBICIN	Agranulocytosis	0	0.0198355	D000740 ||| D002543 ||| D004941	Anemia ||| Cerebral Hemorrhage ||| Esophagitis
	CHEMBL1117	D012893	IDARUBICIN	Sleep Wake Disorders	0	0.0289177	D000740 ||| D002543 ||| D004941 ||| D000505	Anemia ||| Cerebral Hemorrhage ||| Esophagitis ||| Alopecia
	CHEMBL1117	D006429	IDARUBICIN	Hemiplegia	0	0.0269668	D000740 ||| D002543 ||| D004941	Anemia ||| Cerebral Hemorrhage ||| Esophagitis
	CHEMBL1117	D011655	IDARUBICIN	Pulmonary Embolism	0	0.0861846	D000740 ||| D002543 ||| D004941 ||| D000505	Anemia ||| Cerebral Hemorrhage ||| Esophagitis ||| Alopecia
	CHEMBL1117	D009202	IDARUBICIN	Cardiomyopathies	0	0.063664	D000740 ||| D002543 ||| D004941 ||| D000505	Anemia ||| Cerebral Hemorrhage ||| Esophagitis ||| Alopecia
	CHEMBL1117	D013345	IDARUBICIN	Subarachnoid Hemorrhage	0	0.0450928	D000740 ||| D002543 ||| D004941 ||| D000505	Anemia ||| Cerebral Hemorrhage ||| Esophagitis ||| Alopecia
	CHEMBL1117	D002543	IDARUBICIN	Cerebral Hemorrhage	1	0.0292006	D000740 ||| D004941 ||| D000505	Anemia ||| Esophagitis ||| Alopecia
	CHEMBL1117	D002544	IDARUBICIN	Cerebral Infarction	0	0.0989529	D000740 ||| D002543 ||| D004941	Anemia ||| Cerebral Hemorrhage ||| Esophagitis
	CHEMBL1117	D050197	IDARUBICIN	Arteriosclerosis	0	0.0674988	D000740 ||| D002543 ||| D004941 ||| D000505	Anemia ||| Cerebral Hemorrhage ||| Esophagitis ||| Alopecia
	CHEMBL1117	D010689	IDARUBICIN	Phlebitis	0	0.0477985	D000740 ||| D002543 ||| D004941	Anemia ||| Cerebral Hemorrhage ||| Esophagitis
	CHEMBL1117	D006484	IDARUBICIN	Hemorrhoids	0	0.0088058	D000740 ||| D002543 ||| D004941 ||| D000505	Anemia ||| Cerebral Hemorrhage ||| Esophagitis ||| Alopecia
	CHEMBL1117	D007022	IDARUBICIN	Hypotension	0	0.0392961	D000740 ||| D002543 ||| D004941	Anemia ||| Cerebral Hemorrhage ||| Esophagitis
	CHEMBL1117	D012852	IDARUBICIN	Sinusitis	0	0.103917	D000740 ||| D002543 ||| D004941 ||| D000505	Anemia ||| Cerebral Hemorrhage ||| Esophagitis ||| Alopecia
	CHEMBL1117	D010996	IDARUBICIN	Pleural Effusion	0	0.0668782	D000740 ||| D002543 ||| D004941	Anemia ||| Cerebral Hemorrhage ||| Esophagitis
	CHEMBL1117	D011030	IDARUBICIN	Pneumothorax	0	0.0542813	D000740 ||| D002543 ||| D004941 ||| D000505	Anemia ||| Cerebral Hemorrhage ||| Esophagitis ||| Alopecia
	CHEMBL1117	D014060	IDARUBICIN	Tongue Diseases	0	0.0401124	D000740 ||| D002543 ||| D004941	Anemia ||| Cerebral Hemorrhage ||| Esophagitis
	CHEMBL1117	D004941	IDARUBICIN	Esophagitis	1	0.0284716	D000740 ||| D002543	Anemia ||| Cerebral Hemorrhage
	CHEMBL1117	D013276	IDARUBICIN	Stomach Ulcer	0	0.04524	D000740 ||| D002543 ||| D004941 ||| D000505	Anemia ||| Cerebral Hemorrhage ||| Esophagitis ||| Alopecia
	CHEMBL1117	D004415	IDARUBICIN	Dyspepsia	0	0.0333211	D000740 ||| D002543 ||| D004941	Anemia ||| Cerebral Hemorrhage ||| Esophagitis
	CHEMBL1117	D002769	IDARUBICIN	Cholelithiasis	0	0.0279673	D000740 ||| D002543 ||| D004941 ||| D000505	Anemia ||| Cerebral Hemorrhage ||| Esophagitis ||| Alopecia
	CHEMBL1117	D002764	IDARUBICIN	Cholecystitis	0	0.0232977	D000740 ||| D002543 ||| D004941 ||| D000505	Anemia ||| Cerebral Hemorrhage ||| Esophagitis ||| Alopecia
	CHEMBL1117	D010195	IDARUBICIN	Pancreatitis	0	0.0170567	D000740 ||| D002543 ||| D004941 ||| D000505	Anemia ||| Cerebral Hemorrhage ||| Esophagitis ||| Alopecia
	CHEMBL1117	D008286	IDARUBICIN	Malabsorption Syndromes	0	0.0758496	D000740 ||| D002543 ||| D004941	Anemia ||| Cerebral Hemorrhage ||| Esophagitis
	CHEMBL1117	D002481	IDARUBICIN	Cellulitis	0	0.0542327	D000740 ||| D002543 ||| D004941	Anemia ||| Cerebral Hemorrhage ||| Esophagitis
	CHEMBL1117	D011537	IDARUBICIN	Pruritus	0	0.0504427	D000740 ||| D002543 ||| D004941	Anemia ||| Cerebral Hemorrhage ||| Esophagitis
	CHEMBL1117	D008010	IDARUBICIN	Lichen Planus	0	0.015279	D000740 ||| D002543 ||| D004941 ||| D000505	Anemia ||| Cerebral Hemorrhage ||| Esophagitis ||| Alopecia
	CHEMBL1117	D017492	IDARUBICIN	Keratosis, Seborrheic	0	0.0521565	D000740 ||| D002543 ||| D004941 ||| D000505	Anemia ||| Cerebral Hemorrhage ||| Esophagitis ||| Alopecia
	CHEMBL1117	D011704	IDARUBICIN	Pyelonephritis	0	0.027588	D000740 ||| D002543 ||| D004941	Anemia ||| Cerebral Hemorrhage ||| Esophagitis
	CHEMBL1117	D058186	IDARUBICIN	Acute Kidney Injury	0	0.0122045	D000740 ||| D002543 ||| D004941	Anemia ||| Cerebral Hemorrhage ||| Esophagitis
	CHEMBL1117	D007676	IDARUBICIN	Kidney Failure, Chronic	0	0.0269612	D000740 ||| D002543 ||| D004941 ||| D000505	Anemia ||| Cerebral Hemorrhage ||| Esophagitis ||| Alopecia
	CHEMBL1117	D003556	IDARUBICIN	Cystitis	0	0.00863561	D000740 ||| D002543 ||| D004941 ||| D000505	Anemia ||| Cerebral Hemorrhage ||| Esophagitis ||| Alopecia
	CHEMBL1117	D011470	IDARUBICIN	Prostatic Hyperplasia	0	0.0318514	D000740 ||| D002543 ||| D004941 ||| D000505	Anemia ||| Cerebral Hemorrhage ||| Esophagitis ||| Alopecia
	CHEMBL1117	D011472	IDARUBICIN	Prostatitis	0	0.0605015	D000740 ||| D002543 ||| D004941	Anemia ||| Cerebral Hemorrhage ||| Esophagitis
	CHEMBL1117	D005348	IDARUBICIN	Fibrocystic Breast Disease	0	0.0560317	D000740 ||| D002543 ||| D004941	Anemia ||| Cerebral Hemorrhage ||| Esophagitis
	CHEMBL1117	D006177	IDARUBICIN	Gynecomastia	0	0.0559629	D000740 ||| D002543 ||| D004941 ||| D000505	Anemia ||| Cerebral Hemorrhage ||| Esophagitis ||| Alopecia
	CHEMBL1117	D004715	IDARUBICIN	Endometriosis	0	0.058445	D000740 ||| D002543 ||| D004941 ||| D000505	Anemia ||| Cerebral Hemorrhage ||| Esophagitis ||| Alopecia
	CHEMBL1117	D003680	IDARUBICIN	Deglutition Disorders	0	0.121144	D000740 ||| D002543 ||| D004941	Anemia ||| Cerebral Hemorrhage ||| Esophagitis
	CHEMBL1117	D001201	IDARUBICIN	Ascites	0	0.0288188	D000740 ||| D002543 ||| D004941	Anemia ||| Cerebral Hemorrhage ||| Esophagitis
	CHEMBL1117	D005076	IDARUBICIN	Exanthema	0	0.0322841	D000740 ||| D002543 ||| D004941	Anemia ||| Cerebral Hemorrhage ||| Esophagitis
	CHEMBL1117	D014717	IDARUBICIN	Vertigo	0	0.0338539	D000740 ||| D002543 ||| D004941 ||| D000505	Anemia ||| Cerebral Hemorrhage ||| Esophagitis ||| Alopecia
	CHEMBL1117	D013575	IDARUBICIN	Syncope	0	0.0449413	D000740 ||| D002543 ||| D004941	Anemia ||| Cerebral Hemorrhage ||| Esophagitis
	CHEMBL1117	D007766	IDARUBICIN	Lacrimal Apparatus Diseases	0	0.0388112	D000740 ||| D002543 ||| D004941	Anemia ||| Cerebral Hemorrhage ||| Esophagitis
	CHEMBL1117	D006471	IDARUBICIN	Gastrointestinal Hemorrhage	0	0.078337	D000740 ||| D002543 ||| D004941	Anemia ||| Cerebral Hemorrhage ||| Esophagitis
	CHEMBL1117	D010437	IDARUBICIN	Peptic Ulcer	0	0.0158281	D000740 ||| D002543 ||| D004941 ||| D000505	Anemia ||| Cerebral Hemorrhage ||| Esophagitis ||| Alopecia
	CHEMBL1117	D005921	IDARUBICIN	Glomerulonephritis	0	0.0207575	D000740 ||| D002543 ||| D004941 ||| D000505	Anemia ||| Cerebral Hemorrhage ||| Esophagitis ||| Alopecia
	CHEMBL1117	D006333	IDARUBICIN	Heart Failure	0	0.00984282	D000740 ||| D002543 ||| D004941 ||| D000505	Anemia ||| Cerebral Hemorrhage ||| Esophagitis ||| Alopecia
	CHEMBL1117	D006547	IDARUBICIN	Hernia	0	0.163834	D000740 ||| D002543 ||| D004941 ||| D000505	Anemia ||| Cerebral Hemorrhage ||| Esophagitis ||| Alopecia
	CHEMBL1117	D006689	IDARUBICIN	Hodgkin Disease	0	0.010718	D000740 ||| D002543 ||| D004941 ||| D000505	Anemia ||| Cerebral Hemorrhage ||| Esophagitis ||| Alopecia
	CHEMBL1117	D008113	IDARUBICIN	Liver Neoplasms	0	0.0643409	D000740 ||| D002543 ||| D004941 ||| D000505	Anemia ||| Cerebral Hemorrhage ||| Esophagitis ||| Alopecia
	CHEMBL1117	D010051	IDARUBICIN	Ovarian Neoplasms	0	0.0397417	D000740 ||| D002543 ||| D004941 ||| D000505	Anemia ||| Cerebral Hemorrhage ||| Esophagitis ||| Alopecia
	CHEMBL1117	D011471	IDARUBICIN	Prostatic Neoplasms	0	0.0552895	D000740 ||| D002543 ||| D004941 ||| D000505	Anemia ||| Cerebral Hemorrhage ||| Esophagitis ||| Alopecia
	CHEMBL1117	D000647	IDARUBICIN	Amnesia	0	0.0688247	D000740 ||| D002543 ||| D004941 ||| D000505	Anemia ||| Cerebral Hemorrhage ||| Esophagitis ||| Alopecia
	CHEMBL1117	D007951	IDARUBICIN	Leukemia, Myeloid	0	0.0472516	D000740 ||| D002543 ||| D004941	Anemia ||| Cerebral Hemorrhage ||| Esophagitis
	CHEMBL1117	D000152	IDARUBICIN	Acne Vulgaris	0	0.0345872	D000740 ||| D002543 ||| D004941 ||| D000505	Anemia ||| Cerebral Hemorrhage ||| Esophagitis ||| Alopecia
	CHEMBL1117	D000740	IDARUBICIN	Anemia	1	0.0194694	D002543 ||| D004941 ||| D000505	Cerebral Hemorrhage ||| Esophagitis ||| Alopecia
	CHEMBL1117	D001064	IDARUBICIN	Appendicitis	0	0.0163449	D000740 ||| D002543 ||| D004941 ||| D000505	Anemia ||| Cerebral Hemorrhage ||| Esophagitis ||| Alopecia
	CHEMBL1117	D003248	IDARUBICIN	Constipation	0	0.018582	D000740 ||| D002543 ||| D004941 ||| D000505	Anemia ||| Cerebral Hemorrhage ||| Esophagitis ||| Alopecia
	CHEMBL1117	D015352	IDARUBICIN	Dry Eye Syndromes	0	0.0696634	D000740 ||| D002543 ||| D004941 ||| D000505	Anemia ||| Cerebral Hemorrhage ||| Esophagitis ||| Alopecia
	CHEMBL1117	D004381	IDARUBICIN	Duodenal Ulcer	0	0.0426458	D000740 ||| D002543 ||| D004941 ||| D000505	Anemia ||| Cerebral Hemorrhage ||| Esophagitis ||| Alopecia
	CHEMBL1117	D015837	IDARUBICIN	Vestibular Diseases	0	0.0739508	D000740 ||| D002543 ||| D004941	Anemia ||| Cerebral Hemorrhage ||| Esophagitis
	CHEMBL1117	D005705	IDARUBICIN	Gallbladder Diseases	0	0.0802939	D000740 ||| D002543 ||| D004941 ||| D000505	Anemia ||| Cerebral Hemorrhage ||| Esophagitis ||| Alopecia
	CHEMBL1117	D006073	IDARUBICIN	Gout	0	0.00774563	D000740 ||| D002543 ||| D004941 ||| D000505	Anemia ||| Cerebral Hemorrhage ||| Esophagitis ||| Alopecia
	CHEMBL1117	D001145	IDARUBICIN	Arrhythmias, Cardiac	0	0.0471664	D000740 ||| D002543 ||| D004941 ||| D000505	Anemia ||| Cerebral Hemorrhage ||| Esophagitis ||| Alopecia
	CHEMBL1117	D043183	IDARUBICIN	Irritable Bowel Syndrome	0	0.0230183	D000740 ||| D002543 ||| D004941 ||| D000505	Anemia ||| Cerebral Hemorrhage ||| Esophagitis ||| Alopecia
	CHEMBL1117	D001851	IDARUBICIN	Bone Diseases, Metabolic	0	0.069305	D000740 ||| D002543 ||| D004941	Anemia ||| Cerebral Hemorrhage ||| Esophagitis
	CHEMBL1117	D010024	IDARUBICIN	Osteoporosis	0	0.0426127	D000740 ||| D002543 ||| D004941 ||| D000505	Anemia ||| Cerebral Hemorrhage ||| Esophagitis ||| Alopecia
	CHEMBL1117	D009443	IDARUBICIN	Neuritis	0	0.0799528	D000740 ||| D002543 ||| D004941	Anemia ||| Cerebral Hemorrhage ||| Esophagitis
	CHEMBL1117	D010538	IDARUBICIN	Peritonitis	0	0.0566107	D000740 ||| D002543 ||| D004941 ||| D000505	Anemia ||| Cerebral Hemorrhage ||| Esophagitis ||| Alopecia
	CHEMBL1117	D010998	IDARUBICIN	Pleurisy	0	0.0323051	D000740 ||| D002543 ||| D004941	Anemia ||| Cerebral Hemorrhage ||| Esophagitis
	CHEMBL1117	D011565	IDARUBICIN	Psoriasis	0	0.0197592	D000740 ||| D002543 ||| D004941 ||| D000505	Anemia ||| Cerebral Hemorrhage ||| Esophagitis ||| Alopecia
	CHEMBL1117	D012163	IDARUBICIN	Retinal Detachment	0	0.0197899	D000740 ||| D002543 ||| D004941 ||| D000505	Anemia ||| Cerebral Hemorrhage ||| Esophagitis ||| Alopecia
	CHEMBL1117	D012393	IDARUBICIN	Rosacea	0	0.0228959	D000740 ||| D002543 ||| D004941 ||| D000505	Anemia ||| Cerebral Hemorrhage ||| Esophagitis ||| Alopecia
	CHEMBL1117	D006042	IDARUBICIN	Goiter	0	0.020791	D000740 ||| D002543 ||| D004941 ||| D000505	Anemia ||| Cerebral Hemorrhage ||| Esophagitis ||| Alopecia
	CHEMBL1117	D002546	IDARUBICIN	Ischemic Attack, Transient	0	0.0399655	D000740 ||| D002543 ||| D004941	Anemia ||| Cerebral Hemorrhage ||| Esophagitis
	CHEMBL1117	D000083242	IDARUBICIN	Ischemic Stroke	0	0.204155	D000740 ||| D002543 ||| D004941 ||| D000505	Anemia ||| Cerebral Hemorrhage ||| Esophagitis ||| Alopecia
	CHEMBL1117	D012891	IDARUBICIN	Sleep Apnea Syndromes	0	0.0503445	D000740 ||| D002543 ||| D004941 ||| D000505	Anemia ||| Cerebral Hemorrhage ||| Esophagitis ||| Alopecia
	CHEMBL1117	D013921	IDARUBICIN	Thrombocytopenia	0	0.0460534	D000740 ||| D002543 ||| D004941	Anemia ||| Cerebral Hemorrhage ||| Esophagitis
	CHEMBL1117	D015179	IDARUBICIN	Colorectal Neoplasms	0	0.0476858	D000740 ||| D002543 ||| D000505	Anemia ||| Cerebral Hemorrhage ||| Alopecia
	CHEMBL1117	D006627	IDARUBICIN	Hirschsprung Disease	0	0.0103456	D000740 ||| D002543 ||| D000505	Anemia ||| Cerebral Hemorrhage ||| Alopecia
	CHEMBL1117	D013964	IDARUBICIN	Thyroid Neoplasms	0	0.0301333	D000740 ||| D002543 ||| D000505	Anemia ||| Cerebral Hemorrhage ||| Alopecia
	CHEMBL1117	D010001	IDARUBICIN	Osteitis Deformans	0	0.131544	D000740 ||| D002543 ||| D000505	Anemia ||| Cerebral Hemorrhage ||| Alopecia
	CHEMBL1117	D007018	IDARUBICIN	Hypopituitarism	0	0.032913	D000740 ||| D002543 ||| D000505	Anemia ||| Cerebral Hemorrhage ||| Alopecia
	CHEMBL1117	D020246	IDARUBICIN	Venous Thrombosis	0	0.029136	D000740 ||| D002543 ||| D000505	Anemia ||| Cerebral Hemorrhage ||| Alopecia
	CHEMBL1117	D000075224	IDARUBICIN	Cardiac Conduction System Disease	0	0.0481932	D000740 ||| D002543 ||| D004941	Anemia ||| Cerebral Hemorrhage ||| Esophagitis
	CHEMBL1117	D003731	IDARUBICIN	Dental Caries	0	0.031187	D000740 ||| D002543 ||| D004941 ||| D000505	Anemia ||| Cerebral Hemorrhage ||| Esophagitis ||| Alopecia
	CHEMBL1117	D005242	IDARUBICIN	Fecal Incontinence	0	0.0669999	D000740 ||| D002543 ||| D004941	Anemia ||| Cerebral Hemorrhage ||| Esophagitis
	CHEMBL1117	D016055	IDARUBICIN	Urinary Retention	0	0.0388783	D000740 ||| D002543 ||| D004941	Anemia ||| Cerebral Hemorrhage ||| Esophagitis
	CHEMBL1117	D011141	IDARUBICIN	Polyuria	0	0.0816638	D000740 ||| D002543 ||| D004941	Anemia ||| Cerebral Hemorrhage ||| Esophagitis
	CHEMBL1117	D007762	IDARUBICIN	Labyrinthitis	0	0.0562159	D000740 ||| D002543 ||| D004941	Anemia ||| Cerebral Hemorrhage ||| Esophagitis
	CHEMBL1117	D012878	IDARUBICIN	Skin Neoplasms	0	0.0382434	D000740 ||| D002543 ||| D004941	Anemia ||| Cerebral Hemorrhage ||| Esophagitis
	CHEMBL1117	D009260	IDARUBICIN	Nail Diseases	0	0.0852415	D000740 ||| D002543 ||| D004941	Anemia ||| Cerebral Hemorrhage ||| Esophagitis
	CHEMBL1117	D016491	IDARUBICIN	Peripheral Vascular Diseases	0	0.0743173	D000740 ||| D002543 ||| D004941	Anemia ||| Cerebral Hemorrhage ||| Esophagitis
	CHEMBL1117	D011111	IDARUBICIN	Polymyalgia Rheumatica	0	0.0732174	D000740 ||| D002543 ||| D004941	Anemia ||| Cerebral Hemorrhage ||| Esophagitis
	CHEMBL1117	D013118	IDARUBICIN	Spinal Cord Diseases	0	0.0258667	D000740 ||| D002543 ||| D004941 ||| D000505	Anemia ||| Cerebral Hemorrhage ||| Esophagitis ||| Alopecia
	CHEMBL1117	D014581	IDARUBICIN	Urticaria	0	0.0425322	D000740 ||| D002543 ||| D004941 ||| D000505	Anemia ||| Cerebral Hemorrhage ||| Esophagitis ||| Alopecia
	CHEMBL1117	D014648	IDARUBICIN	Varicose Veins	0	0.0927496	D000740 ||| D002543 ||| D004941 ||| D000505	Anemia ||| Cerebral Hemorrhage ||| Esophagitis ||| Alopecia
	CHEMBL1117	D010031	IDARUBICIN	Otitis	0	0.0130308	D000740 ||| D002543 ||| D004941 ||| D000505	Anemia ||| Cerebral Hemorrhage ||| Esophagitis ||| Alopecia
	CHEMBL1117	D019966	IDARUBICIN	Substance-Related Disorders	0	0.126818	D000740 ||| D002543 ||| D004941	Anemia ||| Cerebral Hemorrhage ||| Esophagitis
	CHEMBL1117	D015155	IDARUBICIN	Esophageal Spasm, Diffuse	0	0.0171436	D000740 ||| D002543 ||| D004941 ||| D000505	Anemia ||| Cerebral Hemorrhage ||| Esophagitis ||| Alopecia
	CHEMBL413965	D001289	FELBINAC	Attention Deficit Disorder with Hyperactivity	0	0.0768424	D006177 ||| D012891 ||| D006973 ||| D007319	Gynecomastia ||| Sleep Apnea Syndromes ||| Hypertension ||| Sleep Initiation and Maintenance Disorders
	CHEMBL413965	D001008	FELBINAC	Anxiety Disorders	0	0.0962216	D006177 ||| D012891 ||| D006973 ||| D007319	Gynecomastia ||| Sleep Apnea Syndromes ||| Hypertension ||| Sleep Initiation and Maintenance Disorders
	CHEMBL413965	D013313	FELBINAC	Stress Disorders, Post-Traumatic	0	0.022846	D006177 ||| D012891 ||| D006973 ||| D007319	Gynecomastia ||| Sleep Apnea Syndromes ||| Hypertension ||| Sleep Initiation and Maintenance Disorders
	CHEMBL413965	D000856	FELBINAC	Anorexia Nervosa	0	0.0235963	D006177 ||| D012891 ||| D006973 ||| D007319	Gynecomastia ||| Sleep Apnea Syndromes ||| Hypertension ||| Sleep Initiation and Maintenance Disorders
	CHEMBL413965	D015228	FELBINAC	Hypertriglyceridemia	0	0.0952719	D006177 ||| D012891 ||| D006973 ||| D007319	Gynecomastia ||| Sleep Apnea Syndromes ||| Hypertension ||| Sleep Initiation and Maintenance Disorders
	CHEMBL413965	D003324	FELBINAC	Coronary Artery Disease	0	0.0609505	D006177 ||| D012891 ||| D006973 ||| D007319	Gynecomastia ||| Sleep Apnea Syndromes ||| Hypertension ||| Sleep Initiation and Maintenance Disorders
	CHEMBL413965	D009765	FELBINAC	Obesity	0	0.11216	D006177 ||| D012891 ||| D006973 ||| D007319	Gynecomastia ||| Sleep Apnea Syndromes ||| Hypertension ||| Sleep Initiation and Maintenance Disorders
	CHEMBL413965	D020177	FELBINAC	Idiopathic Hypersomnia	0	0.0496279	D006973 ||| D007319	Hypertension ||| Sleep Initiation and Maintenance Disorders
	CHEMBL413965	D010300	FELBINAC	Parkinson Disease	0	0.0144179	D006177 ||| D012891 ||| D006973 ||| D007319	Gynecomastia ||| Sleep Apnea Syndromes ||| Hypertension ||| Sleep Initiation and Maintenance Disorders
	CHEMBL413965	D013771	FELBINAC	Tetralogy of Fallot	0	0.059902	D006177 ||| D012891 ||| D006973 ||| D007319	Gynecomastia ||| Sleep Apnea Syndromes ||| Hypertension ||| Sleep Initiation and Maintenance Disorders
	CHEMBL413965	D001172	FELBINAC	Arthritis, Rheumatoid	0	0.0629732	D006177 ||| D012891 ||| D006973 ||| D007319	Gynecomastia ||| Sleep Apnea Syndromes ||| Hypertension ||| Sleep Initiation and Maintenance Disorders
	CHEMBL413965	D003424	FELBINAC	Crohn Disease	0	0.0229013	D006177 ||| D012891 ||| D006973 ||| D007319	Gynecomastia ||| Sleep Apnea Syndromes ||| Hypertension ||| Sleep Initiation and Maintenance Disorders
	CHEMBL413965	D003093	FELBINAC	Colitis, Ulcerative	0	0.0264053	D006177 ||| D012891 ||| D006973 ||| D007319	Gynecomastia ||| Sleep Apnea Syndromes ||| Hypertension ||| Sleep Initiation and Maintenance Disorders
	CHEMBL413965	D015212	FELBINAC	Inflammatory Bowel Diseases	0	0.0178419	D006177 ||| D012891 ||| D006973 ||| D007319	Gynecomastia ||| Sleep Apnea Syndromes ||| Hypertension ||| Sleep Initiation and Maintenance Disorders
	CHEMBL413965	D002761	FELBINAC	Cholangitis	0	0.0279868	D006177 ||| D012891 ||| D006973 ||| D007319	Gynecomastia ||| Sleep Apnea Syndromes ||| Hypertension ||| Sleep Initiation and Maintenance Disorders
	CHEMBL413965	D017098	FELBINAC	IgA Deficiency	0	0.0123399	D006177 ||| D012891 ||| D006973 ||| D007319	Gynecomastia ||| Sleep Apnea Syndromes ||| Hypertension ||| Sleep Initiation and Maintenance Disorders
	CHEMBL413965	D008268	FELBINAC	Macular Degeneration	0	0.0353746	D006177 ||| D012891 ||| D006973 ||| D007319	Gynecomastia ||| Sleep Apnea Syndromes ||| Hypertension ||| Sleep Initiation and Maintenance Disorders
	CHEMBL413965	D034381	FELBINAC	Hearing Loss	0	0.029244	D006177 ||| D012891 ||| D006973 ||| D007319	Gynecomastia ||| Sleep Apnea Syndromes ||| Hypertension ||| Sleep Initiation and Maintenance Disorders
	CHEMBL413965	D014012	FELBINAC	Tinnitus	0	0.115793	D006973 ||| D007319	Hypertension ||| Sleep Initiation and Maintenance Disorders
	CHEMBL413965	D000505	FELBINAC	Alopecia	0	0.0588108	D006177 ||| D012891 ||| D006973 ||| D007319	Gynecomastia ||| Sleep Apnea Syndromes ||| Hypertension ||| Sleep Initiation and Maintenance Disorders
	CHEMBL413965	D019226	FELBINAC	Oral Ulcer	0	0.0220417	D006177 ||| D012891 ||| D006973 ||| D007319	Gynecomastia ||| Sleep Apnea Syndromes ||| Hypertension ||| Sleep Initiation and Maintenance Disorders
	CHEMBL413965	D000787	FELBINAC	Angina Pectoris	0	0.174262	D006177 ||| D012891 ||| D006973 ||| D007319	Gynecomastia ||| Sleep Apnea Syndromes ||| Hypertension ||| Sleep Initiation and Maintenance Disorders
	CHEMBL413965	D065631	FELBINAC	Rhinitis, Allergic	0	0.0322823	D006177 ||| D012891 ||| D006973 ||| D007319	Gynecomastia ||| Sleep Apnea Syndromes ||| Hypertension ||| Sleep Initiation and Maintenance Disorders
	CHEMBL413965	D001249	FELBINAC	Asthma	0	0.0603756	D006177 ||| D012891 ||| D006973 ||| D007319	Gynecomastia ||| Sleep Apnea Syndromes ||| Hypertension ||| Sleep Initiation and Maintenance Disorders
	CHEMBL413965	D005764	FELBINAC	Gastroesophageal Reflux	0	0.112622	D006177 ||| D012891 ||| D006973 ||| D007319	Gynecomastia ||| Sleep Apnea Syndromes ||| Hypertension ||| Sleep Initiation and Maintenance Disorders
	CHEMBL413965	D007037	FELBINAC	Hypothyroidism	0	0.0130085	D006177 ||| D012891 ||| D006973 ||| D007319	Gynecomastia ||| Sleep Apnea Syndromes ||| Hypertension ||| Sleep Initiation and Maintenance Disorders
	CHEMBL413965	D008881	FELBINAC	Migraine Disorders	0	0.0814788	D006177 ||| D012891 ||| D006973 ||| D007319	Gynecomastia ||| Sleep Apnea Syndromes ||| Hypertension ||| Sleep Initiation and Maintenance Disorders
	CHEMBL413965	D004485	FELBINAC	Eczema	0	0.0176579	D006177 ||| D012891 ||| D006973 ||| D007319	Gynecomastia ||| Sleep Apnea Syndromes ||| Hypertension ||| Sleep Initiation and Maintenance Disorders
	CHEMBL413965	D006937	FELBINAC	Hypercholesterolemia	0	0.27157	D006177 ||| D012891 ||| D006973 ||| D007319	Gynecomastia ||| Sleep Apnea Syndromes ||| Hypertension ||| Sleep Initiation and Maintenance Disorders
	CHEMBL413965	D012626	FELBINAC	Sebaceous Gland Neoplasms	0	0.0117659	D006177 ||| D012891 ||| D006973 ||| D007319	Gynecomastia ||| Sleep Apnea Syndromes ||| Hypertension ||| Sleep Initiation and Maintenance Disorders
	CHEMBL413965	D001943	FELBINAC	Breast Neoplasms	0	0.0636839	D006177 ||| D012891 ||| D006973 ||| D007319	Gynecomastia ||| Sleep Apnea Syndromes ||| Hypertension ||| Sleep Initiation and Maintenance Disorders
	CHEMBL413965	D002280	FELBINAC	Carcinoma, Basal Cell	0	0.00885072	D006177 ||| D012891 ||| D006973 ||| D007319	Gynecomastia ||| Sleep Apnea Syndromes ||| Hypertension ||| Sleep Initiation and Maintenance Disorders
	CHEMBL413965	D000230	FELBINAC	Adenocarcinoma	0	0.00486945	D006177 ||| D012891 ||| D006973 ||| D007319	Gynecomastia ||| Sleep Apnea Syndromes ||| Hypertension ||| Sleep Initiation and Maintenance Disorders
	CHEMBL413965	D002386	FELBINAC	Cataract	0	0.0132946	D006177 ||| D012891 ||| D006973 ||| D007319	Gynecomastia ||| Sleep Apnea Syndromes ||| Hypertension ||| Sleep Initiation and Maintenance Disorders
	CHEMBL413965	D006552	FELBINAC	Hernia, Inguinal	0	0.0254929	D006177 ||| D012891 ||| D006973 ||| D007319	Gynecomastia ||| Sleep Apnea Syndromes ||| Hypertension ||| Sleep Initiation and Maintenance Disorders
	CHEMBL413965	D012005	FELBINAC	Rectal Prolapse	0	0.0414597	D006177 ||| D012891 ||| D006973 ||| D007319	Gynecomastia ||| Sleep Apnea Syndromes ||| Hypertension ||| Sleep Initiation and Maintenance Disorders
	CHEMBL413965	D014029	FELBINAC	Tobacco Use Disorder	0	0.0702849	D006177 ||| D012891 ||| D006973 ||| D007319	Gynecomastia ||| Sleep Apnea Syndromes ||| Hypertension ||| Sleep Initiation and Maintenance Disorders
	CHEMBL413965	D009203	FELBINAC	Myocardial Infarction	0	0.230259	D006177 ||| D012891 ||| D006973 ||| D007319	Gynecomastia ||| Sleep Apnea Syndromes ||| Hypertension ||| Sleep Initiation and Maintenance Disorders
	CHEMBL413965	D005756	FELBINAC	Gastritis	0	0.0170924	D006177 ||| D012891 ||| D006973 ||| D007319	Gynecomastia ||| Sleep Apnea Syndromes ||| Hypertension ||| Sleep Initiation and Maintenance Disorders
	CHEMBL413965	D006548	FELBINAC	Hernia, Diaphragmatic	0	0.0536721	D006177 ||| D012891 ||| D006973 ||| D007319	Gynecomastia ||| Sleep Apnea Syndromes ||| Hypertension ||| Sleep Initiation and Maintenance Disorders
	CHEMBL413965	D000076385	FELBINAC	Diverticular Diseases	0	0.0364782	D006177 ||| D012891 ||| D006973 ||| D007319	Gynecomastia ||| Sleep Apnea Syndromes ||| Hypertension ||| Sleep Initiation and Maintenance Disorders
	CHEMBL413965	D007319	FELBINAC	Sleep Initiation and Maintenance Disorders	1	0.0725542	D006177 ||| D012891 ||| D006973	Gynecomastia ||| Sleep Apnea Syndromes ||| Hypertension
	CHEMBL413965	D009290	FELBINAC	Narcolepsy	0	0.0513615	D006177 ||| D012891 ||| D006973 ||| D007319	Gynecomastia ||| Sleep Apnea Syndromes ||| Hypertension ||| Sleep Initiation and Maintenance Disorders
	CHEMBL413965	D003922	FELBINAC	Diabetes Mellitus, Type 1	0	0.0624345	D006177 ||| D012891 ||| D006973 ||| D007319	Gynecomastia ||| Sleep Apnea Syndromes ||| Hypertension ||| Sleep Initiation and Maintenance Disorders
	CHEMBL413965	D002446	FELBINAC	Celiac Disease	0	0.014698	D006177 ||| D012891 ||| D006973 ||| D007319	Gynecomastia ||| Sleep Apnea Syndromes ||| Hypertension ||| Sleep Initiation and Maintenance Disorders
	CHEMBL413965	D008105	FELBINAC	Liver Cirrhosis, Biliary	0	0.0623408	D006177 ||| D012891 ||| D006973 ||| D007319	Gynecomastia ||| Sleep Apnea Syndromes ||| Hypertension ||| Sleep Initiation and Maintenance Disorders
	CHEMBL413965	D014820	FELBINAC	Vitiligo	0	0.03619	D006177 ||| D012891 ||| D006973 ||| D007319	Gynecomastia ||| Sleep Apnea Syndromes ||| Hypertension ||| Sleep Initiation and Maintenance Disorders
	CHEMBL413965	D009798	FELBINAC	Ocular Hypertension	0	0.0643731	D006177 ||| D012891 ||| D006973 ||| D007319	Gynecomastia ||| Sleep Apnea Syndromes ||| Hypertension ||| Sleep Initiation and Maintenance Disorders
	CHEMBL413965	D009447	FELBINAC	Neuroblastoma	0	0.112057	D006177 ||| D012891 ||| D006973 ||| D007319	Gynecomastia ||| Sleep Apnea Syndromes ||| Hypertension ||| Sleep Initiation and Maintenance Disorders
	CHEMBL413965	D012559	FELBINAC	Schizophrenia	0	0.0249296	D006177 ||| D012891 ||| D006973 ||| D007319	Gynecomastia ||| Sleep Apnea Syndromes ||| Hypertension ||| Sleep Initiation and Maintenance Disorders
	CHEMBL413965	D000690	FELBINAC	Amyotrophic Lateral Sclerosis	0	0.0359587	D006177 ||| D012891 ||| D006973 ||| D007319	Gynecomastia ||| Sleep Apnea Syndromes ||| Hypertension ||| Sleep Initiation and Maintenance Disorders
	CHEMBL413965	D008180	FELBINAC	Lupus Erythematosus, Systemic	0	0.0412272	D006177 ||| D012891 ||| D006973 ||| D007319	Gynecomastia ||| Sleep Apnea Syndromes ||| Hypertension ||| Sleep Initiation and Maintenance Disorders
	CHEMBL413965	D000437	FELBINAC	Alcoholism	0	0.123102	D006177 ||| D012891 ||| D006973 ||| D007319	Gynecomastia ||| Sleep Apnea Syndromes ||| Hypertension ||| Sleep Initiation and Maintenance Disorders
	CHEMBL413965	D000067877	FELBINAC	Autism Spectrum Disorder	0	0.0741232	D006177 ||| D012891 ||| D006973 ||| D007319	Gynecomastia ||| Sleep Apnea Syndromes ||| Hypertension ||| Sleep Initiation and Maintenance Disorders
	CHEMBL413965	D001714	FELBINAC	Bipolar Disorder	0	0.0796078	D006177 ||| D012891 ||| D006973 ||| D007319	Gynecomastia ||| Sleep Apnea Syndromes ||| Hypertension ||| Sleep Initiation and Maintenance Disorders
	CHEMBL413965	D009771	FELBINAC	Obsessive-Compulsive Disorder	0	0.0436538	D006177 ||| D012891 ||| D006973 ||| D007319	Gynecomastia ||| Sleep Apnea Syndromes ||| Hypertension ||| Sleep Initiation and Maintenance Disorders
	CHEMBL413965	D003924	FELBINAC	Diabetes Mellitus, Type 2	0	0.109436	D006177 ||| D012891 ||| D006973 ||| D007319	Gynecomastia ||| Sleep Apnea Syndromes ||| Hypertension ||| Sleep Initiation and Maintenance Disorders
	CHEMBL413965	D000544	FELBINAC	Alzheimer Disease	0	0.023243	D006177 ||| D012891 ||| D006973 ||| D007319	Gynecomastia ||| Sleep Apnea Syndromes ||| Hypertension ||| Sleep Initiation and Maintenance Disorders
	CHEMBL413965	D004827	FELBINAC	Epilepsy	0	0.0579461	D006177 ||| D012891 ||| D006973 ||| D007319	Gynecomastia ||| Sleep Apnea Syndromes ||| Hypertension ||| Sleep Initiation and Maintenance Disorders
	CHEMBL413965	D005901	FELBINAC	Glaucoma	0	0.0248285	D006177 ||| D012891 ||| D006973 ||| D007319	Gynecomastia ||| Sleep Apnea Syndromes ||| Hypertension ||| Sleep Initiation and Maintenance Disorders
	CHEMBL413965	D051436	FELBINAC	Renal Insufficiency, Chronic	0	0.106158	D006177 ||| D012891 ||| D006973 ||| D007319	Gynecomastia ||| Sleep Apnea Syndromes ||| Hypertension ||| Sleep Initiation and Maintenance Disorders
	CHEMBL413965	D013167	FELBINAC	Spondylitis, Ankylosing	0	0.0192064	D006177 ||| D012891 ||| D006973 ||| D007319	Gynecomastia ||| Sleep Apnea Syndromes ||| Hypertension ||| Sleep Initiation and Maintenance Disorders
	CHEMBL413965	D003863	FELBINAC	Depression	0	0.136943	D006177 ||| D012891 ||| D006973 ||| D007319	Gynecomastia ||| Sleep Apnea Syndromes ||| Hypertension ||| Sleep Initiation and Maintenance Disorders
	CHEMBL413965	D010003	FELBINAC	Osteoarthritis	0	0.140176	D006177 ||| D012891 ||| D006973 ||| D007319	Gynecomastia ||| Sleep Apnea Syndromes ||| Hypertension ||| Sleep Initiation and Maintenance Disorders
	CHEMBL413965	D000419	FELBINAC	Albuminuria	0	0.062403	D006177 ||| D012891 ||| D006973 ||| D007319	Gynecomastia ||| Sleep Apnea Syndromes ||| Hypertension ||| Sleep Initiation and Maintenance Disorders
	CHEMBL413965	D001281	FELBINAC	Atrial Fibrillation	0	0.118439	D006177 ||| D012891 ||| D006973 ||| D007319	Gynecomastia ||| Sleep Apnea Syndromes ||| Hypertension ||| Sleep Initiation and Maintenance Disorders
	CHEMBL413965	D006973	FELBINAC	Hypertension	1	0.0731345	D006177 ||| D012891 ||| D007319	Gynecomastia ||| Sleep Apnea Syndromes ||| Sleep Initiation and Maintenance Disorders
	CHEMBL413965	D006327	FELBINAC	Heart Block	0	0.0328324	D006177 ||| D012891 ||| D006973 ||| D007319	Gynecomastia ||| Sleep Apnea Syndromes ||| Hypertension ||| Sleep Initiation and Maintenance Disorders
	CHEMBL413965	D055623	FELBINAC	Keratosis, Actinic	0	0.218666	D006177 ||| D012891 ||| D006973 ||| D007319	Gynecomastia ||| Sleep Apnea Syndromes ||| Hypertension ||| Sleep Initiation and Maintenance Disorders
	CHEMBL413965	D001991	FELBINAC	Bronchitis	0	0.0259907	D006177 ||| D012891 ||| D006973 ||| D007319	Gynecomastia ||| Sleep Apnea Syndromes ||| Hypertension ||| Sleep Initiation and Maintenance Disorders
	CHEMBL413965	D008175	FELBINAC	Lung Neoplasms	0	0.0279371	D006177 ||| D012891 ||| D006973 ||| D007319	Gynecomastia ||| Sleep Apnea Syndromes ||| Hypertension ||| Sleep Initiation and Maintenance Disorders
	CHEMBL413965	D008545	FELBINAC	Melanoma	0	0.0577232	D006177 ||| D012891 ||| D006973 ||| D007319	Gynecomastia ||| Sleep Apnea Syndromes ||| Hypertension ||| Sleep Initiation and Maintenance Disorders
	CHEMBL413965	D008228	FELBINAC	Lymphoma, Non-Hodgkin	0	0.0139422	D006177 ||| D012891 ||| D006973 ||| D007319	Gynecomastia ||| Sleep Apnea Syndromes ||| Hypertension ||| Sleep Initiation and Maintenance Disorders
	CHEMBL413965	D002294	FELBINAC	Carcinoma, Squamous Cell	0	0.0694256	D006177 ||| D012891 ||| D006973 ||| D007319	Gynecomastia ||| Sleep Apnea Syndromes ||| Hypertension ||| Sleep Initiation and Maintenance Disorders
	CHEMBL413965	D002349	FELBINAC	Carpal Tunnel Syndrome	0	0.0622964	D006177 ||| D012891 ||| D006973 ||| D007319	Gynecomastia ||| Sleep Apnea Syndromes ||| Hypertension ||| Sleep Initiation and Maintenance Disorders
	CHEMBL413965	D016883	FELBINAC	Diabetic Ketoacidosis	0	0.0513763	D006177 ||| D012891 ||| D006973 ||| D007319	Gynecomastia ||| Sleep Apnea Syndromes ||| Hypertension ||| Sleep Initiation and Maintenance Disorders
	CHEMBL413965	D001749	FELBINAC	Urinary Bladder Neoplasms	0	0.0296636	D006177 ||| D012891 ||| D006973 ||| D007319	Gynecomastia ||| Sleep Apnea Syndromes ||| Hypertension ||| Sleep Initiation and Maintenance Disorders
	CHEMBL413965	D007889	FELBINAC	Leiomyoma	0	0.0455613	D006177 ||| D012891 ||| D006973 ||| D007319	Gynecomastia ||| Sleep Apnea Syndromes ||| Hypertension ||| Sleep Initiation and Maintenance Disorders
	CHEMBL413965	D018798	FELBINAC	Anemia, Iron-Deficiency	0	0.0706594	D006177 ||| D012891 ||| D006973 ||| D007319	Gynecomastia ||| Sleep Apnea Syndromes ||| Hypertension ||| Sleep Initiation and Maintenance Disorders
	CHEMBL413965	D000380	FELBINAC	Agranulocytosis	0	0.0280445	D006177 ||| D012891 ||| D006973 ||| D007319	Gynecomastia ||| Sleep Apnea Syndromes ||| Hypertension ||| Sleep Initiation and Maintenance Disorders
	CHEMBL413965	D012893	FELBINAC	Sleep Wake Disorders	0	0.68047	D006177 ||| D012891 ||| D006973 ||| D007319	Gynecomastia ||| Sleep Apnea Syndromes ||| Hypertension ||| Sleep Initiation and Maintenance Disorders
	CHEMBL413965	D006429	FELBINAC	Hemiplegia	0	0.07557	D006177 ||| D012891 ||| D006973 ||| D007319	Gynecomastia ||| Sleep Apnea Syndromes ||| Hypertension ||| Sleep Initiation and Maintenance Disorders
	CHEMBL413965	D011655	FELBINAC	Pulmonary Embolism	0	0.0572424	D006177 ||| D012891 ||| D006973 ||| D007319	Gynecomastia ||| Sleep Apnea Syndromes ||| Hypertension ||| Sleep Initiation and Maintenance Disorders
	CHEMBL413965	D009202	FELBINAC	Cardiomyopathies	0	0.0469066	D006177 ||| D012891 ||| D006973 ||| D007319	Gynecomastia ||| Sleep Apnea Syndromes ||| Hypertension ||| Sleep Initiation and Maintenance Disorders
	CHEMBL413965	D013345	FELBINAC	Subarachnoid Hemorrhage	0	0.0544396	D006177 ||| D012891 ||| D006973 ||| D007319	Gynecomastia ||| Sleep Apnea Syndromes ||| Hypertension ||| Sleep Initiation and Maintenance Disorders
	CHEMBL413965	D002543	FELBINAC	Cerebral Hemorrhage	0	0.0488197	D006177 ||| D012891 ||| D006973 ||| D007319	Gynecomastia ||| Sleep Apnea Syndromes ||| Hypertension ||| Sleep Initiation and Maintenance Disorders
	CHEMBL413965	D002544	FELBINAC	Cerebral Infarction	0	0.153174	D006177 ||| D012891 ||| D006973 ||| D007319	Gynecomastia ||| Sleep Apnea Syndromes ||| Hypertension ||| Sleep Initiation and Maintenance Disorders
	CHEMBL413965	D050197	FELBINAC	Arteriosclerosis	0	0.105954	D006177 ||| D012891 ||| D006973 ||| D007319	Gynecomastia ||| Sleep Apnea Syndromes ||| Hypertension ||| Sleep Initiation and Maintenance Disorders
	CHEMBL413965	D010689	FELBINAC	Phlebitis	0	0.0537198	D006177 ||| D012891 ||| D006973 ||| D007319	Gynecomastia ||| Sleep Apnea Syndromes ||| Hypertension ||| Sleep Initiation and Maintenance Disorders
	CHEMBL413965	D006484	FELBINAC	Hemorrhoids	0	0.0295451	D006177 ||| D012891 ||| D006973 ||| D007319	Gynecomastia ||| Sleep Apnea Syndromes ||| Hypertension ||| Sleep Initiation and Maintenance Disorders
	CHEMBL413965	D007022	FELBINAC	Hypotension	0	0.0548707	D006177 ||| D012891 ||| D006973 ||| D007319	Gynecomastia ||| Sleep Apnea Syndromes ||| Hypertension ||| Sleep Initiation and Maintenance Disorders
	CHEMBL413965	D012852	FELBINAC	Sinusitis	0	0.0176587	D006177 ||| D012891 ||| D006973 ||| D007319	Gynecomastia ||| Sleep Apnea Syndromes ||| Hypertension ||| Sleep Initiation and Maintenance Disorders
	CHEMBL413965	D010996	FELBINAC	Pleural Effusion	0	0.0470927	D006177 ||| D012891 ||| D006973 ||| D007319	Gynecomastia ||| Sleep Apnea Syndromes ||| Hypertension ||| Sleep Initiation and Maintenance Disorders
	CHEMBL413965	D011030	FELBINAC	Pneumothorax	0	0.0923601	D006177 ||| D012891 ||| D006973 ||| D007319	Gynecomastia ||| Sleep Apnea Syndromes ||| Hypertension ||| Sleep Initiation and Maintenance Disorders
	CHEMBL413965	D014060	FELBINAC	Tongue Diseases	0	0.0889558	D006177 ||| D012891 ||| D006973 ||| D007319	Gynecomastia ||| Sleep Apnea Syndromes ||| Hypertension ||| Sleep Initiation and Maintenance Disorders
	CHEMBL413965	D004941	FELBINAC	Esophagitis	0	0.02442	D006177 ||| D012891 ||| D006973 ||| D007319	Gynecomastia ||| Sleep Apnea Syndromes ||| Hypertension ||| Sleep Initiation and Maintenance Disorders
	CHEMBL413965	D013276	FELBINAC	Stomach Ulcer	0	0.0429636	D006177 ||| D012891 ||| D006973 ||| D007319	Gynecomastia ||| Sleep Apnea Syndromes ||| Hypertension ||| Sleep Initiation and Maintenance Disorders
	CHEMBL413965	D004415	FELBINAC	Dyspepsia	0	0.0183098	D006177 ||| D012891 ||| D006973 ||| D007319	Gynecomastia ||| Sleep Apnea Syndromes ||| Hypertension ||| Sleep Initiation and Maintenance Disorders
	CHEMBL413965	D002769	FELBINAC	Cholelithiasis	0	0.119847	D006177 ||| D012891 ||| D006973 ||| D007319	Gynecomastia ||| Sleep Apnea Syndromes ||| Hypertension ||| Sleep Initiation and Maintenance Disorders
	CHEMBL413965	D002764	FELBINAC	Cholecystitis	0	0.0115011	D006177 ||| D012891 ||| D006973 ||| D007319	Gynecomastia ||| Sleep Apnea Syndromes ||| Hypertension ||| Sleep Initiation and Maintenance Disorders
	CHEMBL413965	D010195	FELBINAC	Pancreatitis	0	0.0600211	D006177 ||| D012891 ||| D006973 ||| D007319	Gynecomastia ||| Sleep Apnea Syndromes ||| Hypertension ||| Sleep Initiation and Maintenance Disorders
	CHEMBL413965	D008286	FELBINAC	Malabsorption Syndromes	0	0.0144051	D006177 ||| D012891 ||| D006973 ||| D007319	Gynecomastia ||| Sleep Apnea Syndromes ||| Hypertension ||| Sleep Initiation and Maintenance Disorders
	CHEMBL413965	D002481	FELBINAC	Cellulitis	0	0.049024	D006177 ||| D012891 ||| D006973 ||| D007319	Gynecomastia ||| Sleep Apnea Syndromes ||| Hypertension ||| Sleep Initiation and Maintenance Disorders
	CHEMBL413965	D011537	FELBINAC	Pruritus	0	0.0743843	D006177 ||| D012891 ||| D006973 ||| D007319	Gynecomastia ||| Sleep Apnea Syndromes ||| Hypertension ||| Sleep Initiation and Maintenance Disorders
	CHEMBL413965	D008010	FELBINAC	Lichen Planus	0	0.0194477	D006177 ||| D012891 ||| D006973 ||| D007319	Gynecomastia ||| Sleep Apnea Syndromes ||| Hypertension ||| Sleep Initiation and Maintenance Disorders
	CHEMBL413965	D017492	FELBINAC	Keratosis, Seborrheic	0	0.0991082	D006177 ||| D012891 ||| D006973 ||| D007319	Gynecomastia ||| Sleep Apnea Syndromes ||| Hypertension ||| Sleep Initiation and Maintenance Disorders
	CHEMBL413965	D011704	FELBINAC	Pyelonephritis	0	0.0612867	D006177 ||| D012891 ||| D006973 ||| D007319	Gynecomastia ||| Sleep Apnea Syndromes ||| Hypertension ||| Sleep Initiation and Maintenance Disorders
	CHEMBL413965	D058186	FELBINAC	Acute Kidney Injury	0	0.14047	D006177 ||| D012891 ||| D006973 ||| D007319	Gynecomastia ||| Sleep Apnea Syndromes ||| Hypertension ||| Sleep Initiation and Maintenance Disorders
	CHEMBL413965	D007676	FELBINAC	Kidney Failure, Chronic	0	0.121055	D006177 ||| D012891 ||| D006973 ||| D007319	Gynecomastia ||| Sleep Apnea Syndromes ||| Hypertension ||| Sleep Initiation and Maintenance Disorders
	CHEMBL413965	D003556	FELBINAC	Cystitis	0	0.0202109	D006177 ||| D012891 ||| D006973 ||| D007319	Gynecomastia ||| Sleep Apnea Syndromes ||| Hypertension ||| Sleep Initiation and Maintenance Disorders
	CHEMBL413965	D011470	FELBINAC	Prostatic Hyperplasia	0	0.0353157	D006177 ||| D012891 ||| D006973 ||| D007319	Gynecomastia ||| Sleep Apnea Syndromes ||| Hypertension ||| Sleep Initiation and Maintenance Disorders
	CHEMBL413965	D011472	FELBINAC	Prostatitis	0	0.034894	D006177 ||| D012891 ||| D006973 ||| D007319	Gynecomastia ||| Sleep Apnea Syndromes ||| Hypertension ||| Sleep Initiation and Maintenance Disorders
	CHEMBL413965	D005348	FELBINAC	Fibrocystic Breast Disease	0	0.0584765	D006177 ||| D012891 ||| D006973 ||| D007319	Gynecomastia ||| Sleep Apnea Syndromes ||| Hypertension ||| Sleep Initiation and Maintenance Disorders
	CHEMBL413965	D006177	FELBINAC	Gynecomastia	1	0.0400824	D012891 ||| D006973 ||| D007319	Sleep Apnea Syndromes ||| Hypertension ||| Sleep Initiation and Maintenance Disorders
	CHEMBL413965	D004715	FELBINAC	Endometriosis	0	0.0747691	D006177 ||| D012891 ||| D006973 ||| D007319	Gynecomastia ||| Sleep Apnea Syndromes ||| Hypertension ||| Sleep Initiation and Maintenance Disorders
	CHEMBL413965	D003680	FELBINAC	Deglutition Disorders	0	0.0335256	D006177 ||| D012891 ||| D006973 ||| D007319	Gynecomastia ||| Sleep Apnea Syndromes ||| Hypertension ||| Sleep Initiation and Maintenance Disorders
	CHEMBL413965	D001201	FELBINAC	Ascites	0	0.0283268	D006177 ||| D012891 ||| D006973 ||| D007319	Gynecomastia ||| Sleep Apnea Syndromes ||| Hypertension ||| Sleep Initiation and Maintenance Disorders
	CHEMBL413965	D005076	FELBINAC	Exanthema	0	0.0360163	D006177 ||| D012891 ||| D006973 ||| D007319	Gynecomastia ||| Sleep Apnea Syndromes ||| Hypertension ||| Sleep Initiation and Maintenance Disorders
	CHEMBL413965	D014717	FELBINAC	Vertigo	0	0.0541045	D006177 ||| D012891 ||| D006973 ||| D007319	Gynecomastia ||| Sleep Apnea Syndromes ||| Hypertension ||| Sleep Initiation and Maintenance Disorders
	CHEMBL413965	D013575	FELBINAC	Syncope	0	0.0577959	D006177 ||| D012891 ||| D006973 ||| D007319	Gynecomastia ||| Sleep Apnea Syndromes ||| Hypertension ||| Sleep Initiation and Maintenance Disorders
	CHEMBL413965	D007766	FELBINAC	Lacrimal Apparatus Diseases	0	0.0452946	D006177 ||| D012891 ||| D006973 ||| D007319	Gynecomastia ||| Sleep Apnea Syndromes ||| Hypertension ||| Sleep Initiation and Maintenance Disorders
	CHEMBL413965	D006471	FELBINAC	Gastrointestinal Hemorrhage	0	0.00981757	D006177 ||| D012891 ||| D006973 ||| D007319	Gynecomastia ||| Sleep Apnea Syndromes ||| Hypertension ||| Sleep Initiation and Maintenance Disorders
	CHEMBL413965	D010437	FELBINAC	Peptic Ulcer	0	0.028234	D006177 ||| D012891 ||| D006973 ||| D007319	Gynecomastia ||| Sleep Apnea Syndromes ||| Hypertension ||| Sleep Initiation and Maintenance Disorders
	CHEMBL413965	D005921	FELBINAC	Glomerulonephritis	0	0.138485	D006177 ||| D012891 ||| D006973 ||| D007319	Gynecomastia ||| Sleep Apnea Syndromes ||| Hypertension ||| Sleep Initiation and Maintenance Disorders
	CHEMBL413965	D006333	FELBINAC	Heart Failure	0	0.174113	D006177 ||| D012891 ||| D006973 ||| D007319	Gynecomastia ||| Sleep Apnea Syndromes ||| Hypertension ||| Sleep Initiation and Maintenance Disorders
	CHEMBL413965	D006547	FELBINAC	Hernia	0	0.0320377	D006177 ||| D012891 ||| D006973 ||| D007319	Gynecomastia ||| Sleep Apnea Syndromes ||| Hypertension ||| Sleep Initiation and Maintenance Disorders
	CHEMBL413965	D006689	FELBINAC	Hodgkin Disease	0	0.0160135	D006177 ||| D012891 ||| D006973 ||| D007319	Gynecomastia ||| Sleep Apnea Syndromes ||| Hypertension ||| Sleep Initiation and Maintenance Disorders
	CHEMBL413965	D008113	FELBINAC	Liver Neoplasms	0	0.0597427	D006177 ||| D012891 ||| D006973 ||| D007319	Gynecomastia ||| Sleep Apnea Syndromes ||| Hypertension ||| Sleep Initiation and Maintenance Disorders
	CHEMBL413965	D010051	FELBINAC	Ovarian Neoplasms	0	0.0477027	D006177 ||| D012891 ||| D006973 ||| D007319	Gynecomastia ||| Sleep Apnea Syndromes ||| Hypertension ||| Sleep Initiation and Maintenance Disorders
	CHEMBL413965	D011471	FELBINAC	Prostatic Neoplasms	0	0.0600894	D006177 ||| D012891 ||| D006973 ||| D007319	Gynecomastia ||| Sleep Apnea Syndromes ||| Hypertension ||| Sleep Initiation and Maintenance Disorders
	CHEMBL413965	D000647	FELBINAC	Amnesia	0	0.113178	D006177 ||| D012891 ||| D006973 ||| D007319	Gynecomastia ||| Sleep Apnea Syndromes ||| Hypertension ||| Sleep Initiation and Maintenance Disorders
	CHEMBL413965	D007951	FELBINAC	Leukemia, Myeloid	0	0.0430964	D006177 ||| D012891 ||| D006973 ||| D007319	Gynecomastia ||| Sleep Apnea Syndromes ||| Hypertension ||| Sleep Initiation and Maintenance Disorders
	CHEMBL413965	D000152	FELBINAC	Acne Vulgaris	0	0.109401	D006177 ||| D012891 ||| D006973 ||| D007319	Gynecomastia ||| Sleep Apnea Syndromes ||| Hypertension ||| Sleep Initiation and Maintenance Disorders
	CHEMBL413965	D000740	FELBINAC	Anemia	0	0.0380852	D006177 ||| D012891 ||| D006973 ||| D007319	Gynecomastia ||| Sleep Apnea Syndromes ||| Hypertension ||| Sleep Initiation and Maintenance Disorders
	CHEMBL413965	D001064	FELBINAC	Appendicitis	0	0.0213678	D006177 ||| D012891 ||| D006973 ||| D007319	Gynecomastia ||| Sleep Apnea Syndromes ||| Hypertension ||| Sleep Initiation and Maintenance Disorders
	CHEMBL413965	D003248	FELBINAC	Constipation	0	0.0644631	D006177 ||| D012891 ||| D006973 ||| D007319	Gynecomastia ||| Sleep Apnea Syndromes ||| Hypertension ||| Sleep Initiation and Maintenance Disorders
	CHEMBL413965	D015352	FELBINAC	Dry Eye Syndromes	0	0.0301797	D006177 ||| D012891 ||| D006973 ||| D007319	Gynecomastia ||| Sleep Apnea Syndromes ||| Hypertension ||| Sleep Initiation and Maintenance Disorders
	CHEMBL413965	D004381	FELBINAC	Duodenal Ulcer	0	0.350687	D006177 ||| D012891 ||| D006973 ||| D007319	Gynecomastia ||| Sleep Apnea Syndromes ||| Hypertension ||| Sleep Initiation and Maintenance Disorders
	CHEMBL413965	D015837	FELBINAC	Vestibular Diseases	0	0.037199	D006177 ||| D012891 ||| D006973 ||| D007319	Gynecomastia ||| Sleep Apnea Syndromes ||| Hypertension ||| Sleep Initiation and Maintenance Disorders
	CHEMBL413965	D005705	FELBINAC	Gallbladder Diseases	0	0.0823424	D006177 ||| D012891 ||| D006973 ||| D007319	Gynecomastia ||| Sleep Apnea Syndromes ||| Hypertension ||| Sleep Initiation and Maintenance Disorders
	CHEMBL413965	D006073	FELBINAC	Gout	0	0.0713384	D006177 ||| D012891 ||| D006973 ||| D007319	Gynecomastia ||| Sleep Apnea Syndromes ||| Hypertension ||| Sleep Initiation and Maintenance Disorders
	CHEMBL413965	D001145	FELBINAC	Arrhythmias, Cardiac	0	0.0274677	D006177 ||| D012891 ||| D006973 ||| D007319	Gynecomastia ||| Sleep Apnea Syndromes ||| Hypertension ||| Sleep Initiation and Maintenance Disorders
	CHEMBL413965	D043183	FELBINAC	Irritable Bowel Syndrome	0	0.0667038	D006177 ||| D012891 ||| D006973 ||| D007319	Gynecomastia ||| Sleep Apnea Syndromes ||| Hypertension ||| Sleep Initiation and Maintenance Disorders
	CHEMBL413965	D001851	FELBINAC	Bone Diseases, Metabolic	0	0.0451324	D006177 ||| D012891 ||| D006973 ||| D007319	Gynecomastia ||| Sleep Apnea Syndromes ||| Hypertension ||| Sleep Initiation and Maintenance Disorders
	CHEMBL413965	D010024	FELBINAC	Osteoporosis	0	0.0745012	D006177 ||| D012891 ||| D006973 ||| D007319	Gynecomastia ||| Sleep Apnea Syndromes ||| Hypertension ||| Sleep Initiation and Maintenance Disorders
	CHEMBL413965	D009443	FELBINAC	Neuritis	0	0.105948	D006177 ||| D012891 ||| D006973 ||| D007319	Gynecomastia ||| Sleep Apnea Syndromes ||| Hypertension ||| Sleep Initiation and Maintenance Disorders
	CHEMBL413965	D010538	FELBINAC	Peritonitis	0	0.145521	D006177 ||| D012891 ||| D006973 ||| D007319	Gynecomastia ||| Sleep Apnea Syndromes ||| Hypertension ||| Sleep Initiation and Maintenance Disorders
	CHEMBL413965	D010998	FELBINAC	Pleurisy	0	0.0124665	D006177 ||| D012891 ||| D006973 ||| D007319	Gynecomastia ||| Sleep Apnea Syndromes ||| Hypertension ||| Sleep Initiation and Maintenance Disorders
	CHEMBL413965	D011565	FELBINAC	Psoriasis	0	0.0353936	D006177 ||| D012891 ||| D006973 ||| D007319	Gynecomastia ||| Sleep Apnea Syndromes ||| Hypertension ||| Sleep Initiation and Maintenance Disorders
	CHEMBL413965	D012163	FELBINAC	Retinal Detachment	0	0.0382977	D006177 ||| D012891 ||| D006973 ||| D007319	Gynecomastia ||| Sleep Apnea Syndromes ||| Hypertension ||| Sleep Initiation and Maintenance Disorders
	CHEMBL413965	D012393	FELBINAC	Rosacea	0	0.0502334	D006177 ||| D012891 ||| D006973 ||| D007319	Gynecomastia ||| Sleep Apnea Syndromes ||| Hypertension ||| Sleep Initiation and Maintenance Disorders
	CHEMBL413965	D006042	FELBINAC	Goiter	0	0.0449782	D006177 ||| D012891 ||| D006973 ||| D007319	Gynecomastia ||| Sleep Apnea Syndromes ||| Hypertension ||| Sleep Initiation and Maintenance Disorders
	CHEMBL413965	D002546	FELBINAC	Ischemic Attack, Transient	0	0.107597	D006177 ||| D012891 ||| D006973 ||| D007319	Gynecomastia ||| Sleep Apnea Syndromes ||| Hypertension ||| Sleep Initiation and Maintenance Disorders
	CHEMBL413965	D000083242	FELBINAC	Ischemic Stroke	0	0.022052	D006177 ||| D012891 ||| D006973 ||| D007319	Gynecomastia ||| Sleep Apnea Syndromes ||| Hypertension ||| Sleep Initiation and Maintenance Disorders
	CHEMBL413965	D012891	FELBINAC	Sleep Apnea Syndromes	1	0.0468074	D006177 ||| D006973 ||| D007319	Gynecomastia ||| Hypertension ||| Sleep Initiation and Maintenance Disorders
	CHEMBL413965	D013921	FELBINAC	Thrombocytopenia	0	0.0191387	D006177 ||| D012891 ||| D006973 ||| D007319	Gynecomastia ||| Sleep Apnea Syndromes ||| Hypertension ||| Sleep Initiation and Maintenance Disorders
	CHEMBL413965	D015179	FELBINAC	Colorectal Neoplasms	0	0.0536782	D006177 ||| D012891 ||| D006973 ||| D007319	Gynecomastia ||| Sleep Apnea Syndromes ||| Hypertension ||| Sleep Initiation and Maintenance Disorders
	CHEMBL413965	D006627	FELBINAC	Hirschsprung Disease	0	0.0283112	D006177 ||| D012891 ||| D006973 ||| D007319	Gynecomastia ||| Sleep Apnea Syndromes ||| Hypertension ||| Sleep Initiation and Maintenance Disorders
	CHEMBL413965	D013964	FELBINAC	Thyroid Neoplasms	0	0.0601136	D006177 ||| D012891 ||| D006973 ||| D007319	Gynecomastia ||| Sleep Apnea Syndromes ||| Hypertension ||| Sleep Initiation and Maintenance Disorders
	CHEMBL413965	D010001	FELBINAC	Osteitis Deformans	0	0.0551171	D006177 ||| D012891 ||| D006973 ||| D007319	Gynecomastia ||| Sleep Apnea Syndromes ||| Hypertension ||| Sleep Initiation and Maintenance Disorders
	CHEMBL413965	D007018	FELBINAC	Hypopituitarism	0	0.0133304	D006177 ||| D012891 ||| D006973 ||| D007319	Gynecomastia ||| Sleep Apnea Syndromes ||| Hypertension ||| Sleep Initiation and Maintenance Disorders
	CHEMBL413965	D020246	FELBINAC	Venous Thrombosis	0	0.0463496	D006177 ||| D012891 ||| D006973 ||| D007319	Gynecomastia ||| Sleep Apnea Syndromes ||| Hypertension ||| Sleep Initiation and Maintenance Disorders
	CHEMBL413965	D000075224	FELBINAC	Cardiac Conduction System Disease	0	0.0385404	D006177 ||| D012891 ||| D006973 ||| D007319	Gynecomastia ||| Sleep Apnea Syndromes ||| Hypertension ||| Sleep Initiation and Maintenance Disorders
	CHEMBL413965	D003731	FELBINAC	Dental Caries	0	0.120987	D006177 ||| D012891 ||| D006973 ||| D007319	Gynecomastia ||| Sleep Apnea Syndromes ||| Hypertension ||| Sleep Initiation and Maintenance Disorders
	CHEMBL413965	D005242	FELBINAC	Fecal Incontinence	0	0.02824	D006177 ||| D012891 ||| D006973 ||| D007319	Gynecomastia ||| Sleep Apnea Syndromes ||| Hypertension ||| Sleep Initiation and Maintenance Disorders
	CHEMBL413965	D016055	FELBINAC	Urinary Retention	0	0.0680108	D006177 ||| D012891 ||| D006973 ||| D007319	Gynecomastia ||| Sleep Apnea Syndromes ||| Hypertension ||| Sleep Initiation and Maintenance Disorders
	CHEMBL413965	D011141	FELBINAC	Polyuria	0	0.0267405	D006177 ||| D012891 ||| D006973 ||| D007319	Gynecomastia ||| Sleep Apnea Syndromes ||| Hypertension ||| Sleep Initiation and Maintenance Disorders
	CHEMBL413965	D007762	FELBINAC	Labyrinthitis	0	0.0278422	D006177 ||| D012891 ||| D006973 ||| D007319	Gynecomastia ||| Sleep Apnea Syndromes ||| Hypertension ||| Sleep Initiation and Maintenance Disorders
	CHEMBL413965	D012878	FELBINAC	Skin Neoplasms	0	0.0361303	D006177 ||| D012891 ||| D006973 ||| D007319	Gynecomastia ||| Sleep Apnea Syndromes ||| Hypertension ||| Sleep Initiation and Maintenance Disorders
	CHEMBL413965	D009260	FELBINAC	Nail Diseases	0	0.0605665	D006177 ||| D012891 ||| D006973 ||| D007319	Gynecomastia ||| Sleep Apnea Syndromes ||| Hypertension ||| Sleep Initiation and Maintenance Disorders
	CHEMBL413965	D016491	FELBINAC	Peripheral Vascular Diseases	0	0.0329985	D006177 ||| D012891 ||| D006973 ||| D007319	Gynecomastia ||| Sleep Apnea Syndromes ||| Hypertension ||| Sleep Initiation and Maintenance Disorders
	CHEMBL413965	D011111	FELBINAC	Polymyalgia Rheumatica	0	0.0251163	D006177 ||| D012891 ||| D006973 ||| D007319	Gynecomastia ||| Sleep Apnea Syndromes ||| Hypertension ||| Sleep Initiation and Maintenance Disorders
	CHEMBL413965	D013118	FELBINAC	Spinal Cord Diseases	0	0.0813549	D006177 ||| D012891 ||| D006973 ||| D007319	Gynecomastia ||| Sleep Apnea Syndromes ||| Hypertension ||| Sleep Initiation and Maintenance Disorders
	CHEMBL413965	D014581	FELBINAC	Urticaria	0	0.0288642	D006177 ||| D012891 ||| D006973 ||| D007319	Gynecomastia ||| Sleep Apnea Syndromes ||| Hypertension ||| Sleep Initiation and Maintenance Disorders
	CHEMBL413965	D014648	FELBINAC	Varicose Veins	0	0.129762	D006177 ||| D012891 ||| D006973 ||| D007319	Gynecomastia ||| Sleep Apnea Syndromes ||| Hypertension ||| Sleep Initiation and Maintenance Disorders
	CHEMBL413965	D010031	FELBINAC	Otitis	0	0.0538846	D006177 ||| D012891 ||| D006973 ||| D007319	Gynecomastia ||| Sleep Apnea Syndromes ||| Hypertension ||| Sleep Initiation and Maintenance Disorders
	CHEMBL413965	D019966	FELBINAC	Substance-Related Disorders	0	0.0674146	D006177 ||| D012891 ||| D006973 ||| D007319	Gynecomastia ||| Sleep Apnea Syndromes ||| Hypertension ||| Sleep Initiation and Maintenance Disorders
	CHEMBL413965	D015155	FELBINAC	Esophageal Spasm, Diffuse	0	0.0426051	D006177 ||| D012891 ||| D006973 ||| D007319	Gynecomastia ||| Sleep Apnea Syndromes ||| Hypertension ||| Sleep Initiation and Maintenance Disorders
	CHEMBL520400	D001289	NA	Attention Deficit Disorder with Hyperactivity	0	0.0873271	D014581 ||| D003863 ||| D014717 ||| D008881 ||| D009203	Urticaria ||| Depression ||| Vertigo ||| Migraine Disorders ||| Myocardial Infarction
	CHEMBL520400	D001008	NA	Anxiety Disorders	0	0.0659332	D011537 ||| D014581 ||| D003863 ||| D014717 ||| D008881 ||| D007022 ||| D013575 ||| D003680 ||| D004415 ||| D011141 ||| D009203	Pruritus ||| Urticaria ||| Depression ||| Vertigo ||| Migraine Disorders ||| Hypotension ||| Syncope ||| Deglutition Disorders ||| Dyspepsia ||| Polyuria ||| Myocardial Infarction
	CHEMBL520400	D013313	NA	Stress Disorders, Post-Traumatic	0	0.0152351	D014581 ||| D003863 ||| D014717 ||| D008881 ||| D009203	Urticaria ||| Depression ||| Vertigo ||| Migraine Disorders ||| Myocardial Infarction
	CHEMBL520400	D000856	NA	Anorexia Nervosa	0	0.114551	D014581 ||| D003863 ||| D014717 ||| D008881 ||| D009203	Urticaria ||| Depression ||| Vertigo ||| Migraine Disorders ||| Myocardial Infarction
	CHEMBL520400	D015228	NA	Hypertriglyceridemia	0	0.0588021	D014581 ||| D003863 ||| D014717 ||| D008881 ||| D009203	Urticaria ||| Depression ||| Vertigo ||| Migraine Disorders ||| Myocardial Infarction
	CHEMBL520400	D003324	NA	Coronary Artery Disease	0	0.626502	D011537 ||| D014581 ||| D003863 ||| D014717 ||| D008881 ||| D007022 ||| D013575 ||| D003680 ||| D004415 ||| D011141 ||| D009203	Pruritus ||| Urticaria ||| Depression ||| Vertigo ||| Migraine Disorders ||| Hypotension ||| Syncope ||| Deglutition Disorders ||| Dyspepsia ||| Polyuria ||| Myocardial Infarction
	CHEMBL520400	D009765	NA	Obesity	0	0.0322941	D011537 ||| D014581 ||| D003863 ||| D014717 ||| D008881 ||| D007022 ||| D013575 ||| D003680 ||| D004415 ||| D011141 ||| D009203	Pruritus ||| Urticaria ||| Depression ||| Vertigo ||| Migraine Disorders ||| Hypotension ||| Syncope ||| Deglutition Disorders ||| Dyspepsia ||| Polyuria ||| Myocardial Infarction
	CHEMBL520400	D020177	NA	Idiopathic Hypersomnia	0	0.0314843	D003863 ||| D008881 ||| D009203	Depression ||| Migraine Disorders ||| Myocardial Infarction
	CHEMBL520400	D010300	NA	Parkinson Disease	0	0.0161643	D011537 ||| D014581 ||| D003863 ||| D014717 ||| D008881 ||| D007022 ||| D013575 ||| D003680 ||| D004415 ||| D011141 ||| D009203	Pruritus ||| Urticaria ||| Depression ||| Vertigo ||| Migraine Disorders ||| Hypotension ||| Syncope ||| Deglutition Disorders ||| Dyspepsia ||| Polyuria ||| Myocardial Infarction
	CHEMBL520400	D013771	NA	Tetralogy of Fallot	0	0.100956	D014581 ||| D003863 ||| D014717 ||| D008881 ||| D009203	Urticaria ||| Depression ||| Vertigo ||| Migraine Disorders ||| Myocardial Infarction
	CHEMBL520400	D001172	NA	Arthritis, Rheumatoid	0	0.0224235	D011537 ||| D014581 ||| D003863 ||| D014717 ||| D008881 ||| D007022 ||| D013575 ||| D003680 ||| D004415 ||| D011141 ||| D009203	Pruritus ||| Urticaria ||| Depression ||| Vertigo ||| Migraine Disorders ||| Hypotension ||| Syncope ||| Deglutition Disorders ||| Dyspepsia ||| Polyuria ||| Myocardial Infarction
	CHEMBL520400	D003424	NA	Crohn Disease	0	0.0199344	D014581 ||| D003863 ||| D014717 ||| D008881 ||| D009203	Urticaria ||| Depression ||| Vertigo ||| Migraine Disorders ||| Myocardial Infarction
	CHEMBL520400	D003093	NA	Colitis, Ulcerative	0	0.0132935	D014581 ||| D003863 ||| D014717 ||| D008881 ||| D009203	Urticaria ||| Depression ||| Vertigo ||| Migraine Disorders ||| Myocardial Infarction
	CHEMBL520400	D015212	NA	Inflammatory Bowel Diseases	0	0.0203066	D011537 ||| D014581 ||| D003863 ||| D014717 ||| D008881 ||| D007022 ||| D013575 ||| D003680 ||| D004415 ||| D011141 ||| D009203	Pruritus ||| Urticaria ||| Depression ||| Vertigo ||| Migraine Disorders ||| Hypotension ||| Syncope ||| Deglutition Disorders ||| Dyspepsia ||| Polyuria ||| Myocardial Infarction
	CHEMBL520400	D002761	NA	Cholangitis	0	0.0214476	D014581 ||| D003863 ||| D014717 ||| D008881 ||| D009203	Urticaria ||| Depression ||| Vertigo ||| Migraine Disorders ||| Myocardial Infarction
	CHEMBL520400	D017098	NA	IgA Deficiency	0	0.0966525	D014581 ||| D003863 ||| D014717 ||| D008881 ||| D009203	Urticaria ||| Depression ||| Vertigo ||| Migraine Disorders ||| Myocardial Infarction
	CHEMBL520400	D008268	NA	Macular Degeneration	0	0.0706601	D011537 ||| D014581 ||| D003863 ||| D014717 ||| D008881 ||| D007022 ||| D013575 ||| D003680 ||| D004415 ||| D011141 ||| D009203	Pruritus ||| Urticaria ||| Depression ||| Vertigo ||| Migraine Disorders ||| Hypotension ||| Syncope ||| Deglutition Disorders ||| Dyspepsia ||| Polyuria ||| Myocardial Infarction
	CHEMBL520400	D034381	NA	Hearing Loss	0	0.067173	D014581 ||| D003863 ||| D014717 ||| D008881 ||| D009203	Urticaria ||| Depression ||| Vertigo ||| Migraine Disorders ||| Myocardial Infarction
	CHEMBL520400	D014012	NA	Tinnitus	0	0.0551416	D003863 ||| D008881 ||| D009203	Depression ||| Migraine Disorders ||| Myocardial Infarction
	CHEMBL520400	D000505	NA	Alopecia	0	0.0344451	D014581 ||| D003863 ||| D014717 ||| D008881 ||| D009203	Urticaria ||| Depression ||| Vertigo ||| Migraine Disorders ||| Myocardial Infarction
	CHEMBL520400	D019226	NA	Oral Ulcer	0	0.0357419	D014581 ||| D003863 ||| D014717 ||| D008881 ||| D009203	Urticaria ||| Depression ||| Vertigo ||| Migraine Disorders ||| Myocardial Infarction
	CHEMBL520400	D000787	NA	Angina Pectoris	0	0.681843	D011537 ||| D014581 ||| D003863 ||| D014717 ||| D008881 ||| D007022 ||| D013575 ||| D003680 ||| D004415 ||| D011141 ||| D009203	Pruritus ||| Urticaria ||| Depression ||| Vertigo ||| Migraine Disorders ||| Hypotension ||| Syncope ||| Deglutition Disorders ||| Dyspepsia ||| Polyuria ||| Myocardial Infarction
	CHEMBL520400	D065631	NA	Rhinitis, Allergic	0	0.0352969	D011537 ||| D014581 ||| D003863 ||| D014717 ||| D008881 ||| D007022 ||| D013575 ||| D003680 ||| D004415 ||| D011141 ||| D009203	Pruritus ||| Urticaria ||| Depression ||| Vertigo ||| Migraine Disorders ||| Hypotension ||| Syncope ||| Deglutition Disorders ||| Dyspepsia ||| Polyuria ||| Myocardial Infarction
	CHEMBL520400	D001249	NA	Asthma	0	0.0576751	D011537 ||| D014581 ||| D003863 ||| D014717 ||| D008881 ||| D007022 ||| D013575 ||| D003680 ||| D004415 ||| D011141 ||| D009203	Pruritus ||| Urticaria ||| Depression ||| Vertigo ||| Migraine Disorders ||| Hypotension ||| Syncope ||| Deglutition Disorders ||| Dyspepsia ||| Polyuria ||| Myocardial Infarction
	CHEMBL520400	D005764	NA	Gastroesophageal Reflux	0	0.150493	D011537 ||| D014581 ||| D003863 ||| D014717 ||| D008881 ||| D007022 ||| D013575 ||| D003680 ||| D004415 ||| D011141 ||| D009203	Pruritus ||| Urticaria ||| Depression ||| Vertigo ||| Migraine Disorders ||| Hypotension ||| Syncope ||| Deglutition Disorders ||| Dyspepsia ||| Polyuria ||| Myocardial Infarction
	CHEMBL520400	D007037	NA	Hypothyroidism	0	0.0988601	D014581 ||| D003863 ||| D014717 ||| D008881 ||| D009203	Urticaria ||| Depression ||| Vertigo ||| Migraine Disorders ||| Myocardial Infarction
	CHEMBL520400	D008881	NA	Migraine Disorders	1	0.0220866	D011537 ||| D014581 ||| D003863 ||| D014717 ||| D007022 ||| D013575 ||| D003680 ||| D004415 ||| D011141 ||| D009203	Pruritus ||| Urticaria ||| Depression ||| Vertigo ||| Hypotension ||| Syncope ||| Deglutition Disorders ||| Dyspepsia ||| Polyuria ||| Myocardial Infarction
	CHEMBL520400	D004485	NA	Eczema	0	0.0175003	D011537 ||| D014581 ||| D003863 ||| D014717 ||| D008881 ||| D007022 ||| D013575 ||| D003680 ||| D004415 ||| D011141 ||| D009203	Pruritus ||| Urticaria ||| Depression ||| Vertigo ||| Migraine Disorders ||| Hypotension ||| Syncope ||| Deglutition Disorders ||| Dyspepsia ||| Polyuria ||| Myocardial Infarction
	CHEMBL520400	D006937	NA	Hypercholesterolemia	0	0.199521	D011537 ||| D014581 ||| D003863 ||| D014717 ||| D008881 ||| D007022 ||| D013575 ||| D003680 ||| D004415 ||| D011141 ||| D009203	Pruritus ||| Urticaria ||| Depression ||| Vertigo ||| Migraine Disorders ||| Hypotension ||| Syncope ||| Deglutition Disorders ||| Dyspepsia ||| Polyuria ||| Myocardial Infarction
	CHEMBL520400	D012626	NA	Sebaceous Gland Neoplasms	0	0.0302564	D014581 ||| D003863 ||| D014717 ||| D008881 ||| D009203	Urticaria ||| Depression ||| Vertigo ||| Migraine Disorders ||| Myocardial Infarction
	CHEMBL520400	D001943	NA	Breast Neoplasms	0	0.0133797	D011537 ||| D014581 ||| D003863 ||| D014717 ||| D008881 ||| D007022 ||| D013575 ||| D003680 ||| D004415 ||| D011141 ||| D009203	Pruritus ||| Urticaria ||| Depression ||| Vertigo ||| Migraine Disorders ||| Hypotension ||| Syncope ||| Deglutition Disorders ||| Dyspepsia ||| Polyuria ||| Myocardial Infarction
	CHEMBL520400	D002280	NA	Carcinoma, Basal Cell	0	0.0294425	D011537 ||| D014581 ||| D003863 ||| D014717 ||| D008881 ||| D007022 ||| D013575 ||| D003680 ||| D004415 ||| D011141 ||| D009203	Pruritus ||| Urticaria ||| Depression ||| Vertigo ||| Migraine Disorders ||| Hypotension ||| Syncope ||| Deglutition Disorders ||| Dyspepsia ||| Polyuria ||| Myocardial Infarction
	CHEMBL520400	D000230	NA	Adenocarcinoma	0	0.0321981	D014581 ||| D003863 ||| D014717 ||| D008881 ||| D009203	Urticaria ||| Depression ||| Vertigo ||| Migraine Disorders ||| Myocardial Infarction
	CHEMBL520400	D002386	NA	Cataract	0	0.0166525	D011537 ||| D014581 ||| D003863 ||| D014717 ||| D008881 ||| D007022 ||| D013575 ||| D003680 ||| D004415 ||| D011141 ||| D009203	Pruritus ||| Urticaria ||| Depression ||| Vertigo ||| Migraine Disorders ||| Hypotension ||| Syncope ||| Deglutition Disorders ||| Dyspepsia ||| Polyuria ||| Myocardial Infarction
	CHEMBL520400	D006552	NA	Hernia, Inguinal	0	0.0381847	D011537 ||| D014581 ||| D003863 ||| D014717 ||| D008881 ||| D007022 ||| D013575 ||| D003680 ||| D004415 ||| D011141 ||| D009203	Pruritus ||| Urticaria ||| Depression ||| Vertigo ||| Migraine Disorders ||| Hypotension ||| Syncope ||| Deglutition Disorders ||| Dyspepsia ||| Polyuria ||| Myocardial Infarction
	CHEMBL520400	D012005	NA	Rectal Prolapse	0	0.102843	D014581 ||| D003863 ||| D014717 ||| D008881 ||| D009203	Urticaria ||| Depression ||| Vertigo ||| Migraine Disorders ||| Myocardial Infarction
	CHEMBL520400	D014029	NA	Tobacco Use Disorder	0	0.0374192	D014581 ||| D003863 ||| D014717 ||| D008881 ||| D009203	Urticaria ||| Depression ||| Vertigo ||| Migraine Disorders ||| Myocardial Infarction
	CHEMBL520400	D009203	NA	Myocardial Infarction	1	0.0638562	D011537 ||| D014581 ||| D003863 ||| D014717 ||| D008881 ||| D007022 ||| D013575 ||| D003680 ||| D004415 ||| D011141	Pruritus ||| Urticaria ||| Depression ||| Vertigo ||| Migraine Disorders ||| Hypotension ||| Syncope ||| Deglutition Disorders ||| Dyspepsia ||| Polyuria
	CHEMBL520400	D005756	NA	Gastritis	0	0.119681	D011537 ||| D014581 ||| D003863 ||| D014717 ||| D008881 ||| D007022 ||| D013575 ||| D003680 ||| D004415 ||| D011141 ||| D009203	Pruritus ||| Urticaria ||| Depression ||| Vertigo ||| Migraine Disorders ||| Hypotension ||| Syncope ||| Deglutition Disorders ||| Dyspepsia ||| Polyuria ||| Myocardial Infarction
	CHEMBL520400	D006548	NA	Hernia, Diaphragmatic	0	0.0901137	D011537 ||| D014581 ||| D003863 ||| D014717 ||| D008881 ||| D007022 ||| D013575 ||| D003680 ||| D004415 ||| D011141 ||| D009203	Pruritus ||| Urticaria ||| Depression ||| Vertigo ||| Migraine Disorders ||| Hypotension ||| Syncope ||| Deglutition Disorders ||| Dyspepsia ||| Polyuria ||| Myocardial Infarction
	CHEMBL520400	D000076385	NA	Diverticular Diseases	0	0.0371689	D014581 ||| D003863 ||| D014717 ||| D008881 ||| D009203	Urticaria ||| Depression ||| Vertigo ||| Migraine Disorders ||| Myocardial Infarction
	CHEMBL520400	D007319	NA	Sleep Initiation and Maintenance Disorders	0	0.0955518	D011537 ||| D014581 ||| D003863 ||| D014717 ||| D008881 ||| D007022 ||| D013575 ||| D003680 ||| D004415 ||| D011141 ||| D009203	Pruritus ||| Urticaria ||| Depression ||| Vertigo ||| Migraine Disorders ||| Hypotension ||| Syncope ||| Deglutition Disorders ||| Dyspepsia ||| Polyuria ||| Myocardial Infarction
	CHEMBL520400	D009290	NA	Narcolepsy	0	0.0911618	D011537 ||| D014581 ||| D003863 ||| D014717 ||| D008881 ||| D007022 ||| D013575 ||| D003680 ||| D004415 ||| D011141 ||| D009203	Pruritus ||| Urticaria ||| Depression ||| Vertigo ||| Migraine Disorders ||| Hypotension ||| Syncope ||| Deglutition Disorders ||| Dyspepsia ||| Polyuria ||| Myocardial Infarction
	CHEMBL520400	D003922	NA	Diabetes Mellitus, Type 1	0	0.00815663	D014581 ||| D003863 ||| D014717 ||| D008881 ||| D009203	Urticaria ||| Depression ||| Vertigo ||| Migraine Disorders ||| Myocardial Infarction
	CHEMBL520400	D002446	NA	Celiac Disease	0	0.0478839	D014581 ||| D003863 ||| D014717 ||| D008881 ||| D009203	Urticaria ||| Depression ||| Vertigo ||| Migraine Disorders ||| Myocardial Infarction
	CHEMBL520400	D008105	NA	Liver Cirrhosis, Biliary	0	0.122795	D014581 ||| D003863 ||| D014717 ||| D008881 ||| D009203	Urticaria ||| Depression ||| Vertigo ||| Migraine Disorders ||| Myocardial Infarction
	CHEMBL520400	D014820	NA	Vitiligo	0	0.0338738	D014581 ||| D003863 ||| D014717 ||| D008881 ||| D009203	Urticaria ||| Depression ||| Vertigo ||| Migraine Disorders ||| Myocardial Infarction
	CHEMBL520400	D009798	NA	Ocular Hypertension	0	0.0395131	D014581 ||| D003863 ||| D014717 ||| D008881 ||| D009203	Urticaria ||| Depression ||| Vertigo ||| Migraine Disorders ||| Myocardial Infarction
	CHEMBL520400	D009447	NA	Neuroblastoma	0	0.0369039	D014581 ||| D003863 ||| D014717 ||| D008881 ||| D009203	Urticaria ||| Depression ||| Vertigo ||| Migraine Disorders ||| Myocardial Infarction
	CHEMBL520400	D012559	NA	Schizophrenia	0	0.0672113	D011537 ||| D014581 ||| D003863 ||| D014717 ||| D008881 ||| D007022 ||| D013575 ||| D003680 ||| D004415 ||| D011141 ||| D009203	Pruritus ||| Urticaria ||| Depression ||| Vertigo ||| Migraine Disorders ||| Hypotension ||| Syncope ||| Deglutition Disorders ||| Dyspepsia ||| Polyuria ||| Myocardial Infarction
	CHEMBL520400	D000690	NA	Amyotrophic Lateral Sclerosis	0	0.073688	D014581 ||| D003863 ||| D014717 ||| D008881 ||| D009203	Urticaria ||| Depression ||| Vertigo ||| Migraine Disorders ||| Myocardial Infarction
	CHEMBL520400	D008180	NA	Lupus Erythematosus, Systemic	0	0.0202798	D011537 ||| D014581 ||| D003863 ||| D014717 ||| D008881 ||| D007022 ||| D013575 ||| D003680 ||| D004415 ||| D011141 ||| D009203	Pruritus ||| Urticaria ||| Depression ||| Vertigo ||| Migraine Disorders ||| Hypotension ||| Syncope ||| Deglutition Disorders ||| Dyspepsia ||| Polyuria ||| Myocardial Infarction
	CHEMBL520400	D000437	NA	Alcoholism	0	0.100982	D014581 ||| D003863 ||| D014717 ||| D008881 ||| D009203	Urticaria ||| Depression ||| Vertigo ||| Migraine Disorders ||| Myocardial Infarction
	CHEMBL520400	D000067877	NA	Autism Spectrum Disorder	0	0.0677224	D014581 ||| D003863 ||| D014717 ||| D008881 ||| D009203	Urticaria ||| Depression ||| Vertigo ||| Migraine Disorders ||| Myocardial Infarction
	CHEMBL520400	D001714	NA	Bipolar Disorder	0	0.123279	D011537 ||| D014581 ||| D003863 ||| D014717 ||| D008881 ||| D007022 ||| D013575 ||| D003680 ||| D004415 ||| D011141 ||| D009203	Pruritus ||| Urticaria ||| Depression ||| Vertigo ||| Migraine Disorders ||| Hypotension ||| Syncope ||| Deglutition Disorders ||| Dyspepsia ||| Polyuria ||| Myocardial Infarction
	CHEMBL520400	D009771	NA	Obsessive-Compulsive Disorder	0	0.0565288	D014581 ||| D003863 ||| D014717 ||| D008881 ||| D009203	Urticaria ||| Depression ||| Vertigo ||| Migraine Disorders ||| Myocardial Infarction
	CHEMBL520400	D003924	NA	Diabetes Mellitus, Type 2	0	0.0758737	D014581 ||| D003863 ||| D014717 ||| D008881 ||| D009203	Urticaria ||| Depression ||| Vertigo ||| Migraine Disorders ||| Myocardial Infarction
	CHEMBL520400	D000544	NA	Alzheimer Disease	0	0.0391252	D014581 ||| D003863 ||| D014717 ||| D008881 ||| D009203	Urticaria ||| Depression ||| Vertigo ||| Migraine Disorders ||| Myocardial Infarction
	CHEMBL520400	D004827	NA	Epilepsy	0	0.0566728	D011537 ||| D014581 ||| D003863 ||| D014717 ||| D008881 ||| D007022 ||| D013575 ||| D003680 ||| D004415 ||| D011141 ||| D009203	Pruritus ||| Urticaria ||| Depression ||| Vertigo ||| Migraine Disorders ||| Hypotension ||| Syncope ||| Deglutition Disorders ||| Dyspepsia ||| Polyuria ||| Myocardial Infarction
	CHEMBL520400	D005901	NA	Glaucoma	0	0.0307362	D011537 ||| D014581 ||| D003863 ||| D014717 ||| D008881 ||| D007022 ||| D013575 ||| D003680 ||| D004415 ||| D011141 ||| D009203	Pruritus ||| Urticaria ||| Depression ||| Vertigo ||| Migraine Disorders ||| Hypotension ||| Syncope ||| Deglutition Disorders ||| Dyspepsia ||| Polyuria ||| Myocardial Infarction
	CHEMBL520400	D051436	NA	Renal Insufficiency, Chronic	0	0.0654647	D014581 ||| D003863 ||| D014717 ||| D008881 ||| D009203	Urticaria ||| Depression ||| Vertigo ||| Migraine Disorders ||| Myocardial Infarction
	CHEMBL520400	D013167	NA	Spondylitis, Ankylosing	0	0.041141	D014581 ||| D003863 ||| D014717 ||| D008881 ||| D009203	Urticaria ||| Depression ||| Vertigo ||| Migraine Disorders ||| Myocardial Infarction
	CHEMBL520400	D003863	NA	Depression	1	0.0225216	D011537 ||| D014581 ||| D014717 ||| D008881 ||| D007022 ||| D013575 ||| D003680 ||| D004415 ||| D011141 ||| D009203	Pruritus ||| Urticaria ||| Vertigo ||| Migraine Disorders ||| Hypotension ||| Syncope ||| Deglutition Disorders ||| Dyspepsia ||| Polyuria ||| Myocardial Infarction
	CHEMBL520400	D010003	NA	Osteoarthritis	0	0.0645448	D011537 ||| D014581 ||| D003863 ||| D014717 ||| D008881 ||| D007022 ||| D013575 ||| D003680 ||| D004415 ||| D011141 ||| D009203	Pruritus ||| Urticaria ||| Depression ||| Vertigo ||| Migraine Disorders ||| Hypotension ||| Syncope ||| Deglutition Disorders ||| Dyspepsia ||| Polyuria ||| Myocardial Infarction
	CHEMBL520400	D000419	NA	Albuminuria	0	0.0421506	D014581 ||| D003863 ||| D014717 ||| D008881 ||| D009203	Urticaria ||| Depression ||| Vertigo ||| Migraine Disorders ||| Myocardial Infarction
	CHEMBL520400	D001281	NA	Atrial Fibrillation	0	0.0138283	D011537 ||| D014581 ||| D003863 ||| D014717 ||| D008881 ||| D007022 ||| D013575 ||| D003680 ||| D004415 ||| D011141 ||| D009203	Pruritus ||| Urticaria ||| Depression ||| Vertigo ||| Migraine Disorders ||| Hypotension ||| Syncope ||| Deglutition Disorders ||| Dyspepsia ||| Polyuria ||| Myocardial Infarction
	CHEMBL520400	D006973	NA	Hypertension	0	0.192183	D011537 ||| D014581 ||| D003863 ||| D014717 ||| D008881 ||| D007022 ||| D013575 ||| D003680 ||| D004415 ||| D011141 ||| D009203	Pruritus ||| Urticaria ||| Depression ||| Vertigo ||| Migraine Disorders ||| Hypotension ||| Syncope ||| Deglutition Disorders ||| Dyspepsia ||| Polyuria ||| Myocardial Infarction
	CHEMBL520400	D006327	NA	Heart Block	0	0.0402149	D011537 ||| D014581 ||| D003863 ||| D014717 ||| D008881 ||| D007022 ||| D013575 ||| D003680 ||| D004415 ||| D011141 ||| D009203	Pruritus ||| Urticaria ||| Depression ||| Vertigo ||| Migraine Disorders ||| Hypotension ||| Syncope ||| Deglutition Disorders ||| Dyspepsia ||| Polyuria ||| Myocardial Infarction
	CHEMBL520400	D055623	NA	Keratosis, Actinic	0	0.0174586	D011537 ||| D014581 ||| D003863 ||| D014717 ||| D008881 ||| D007022 ||| D013575 ||| D003680 ||| D004415 ||| D011141 ||| D009203	Pruritus ||| Urticaria ||| Depression ||| Vertigo ||| Migraine Disorders ||| Hypotension ||| Syncope ||| Deglutition Disorders ||| Dyspepsia ||| Polyuria ||| Myocardial Infarction
	CHEMBL520400	D001991	NA	Bronchitis	0	0.0647014	D011537 ||| D014581 ||| D003863 ||| D014717 ||| D008881 ||| D007022 ||| D013575 ||| D003680 ||| D004415 ||| D011141 ||| D009203	Pruritus ||| Urticaria ||| Depression ||| Vertigo ||| Migraine Disorders ||| Hypotension ||| Syncope ||| Deglutition Disorders ||| Dyspepsia ||| Polyuria ||| Myocardial Infarction
	CHEMBL520400	D008175	NA	Lung Neoplasms	0	0.0654117	D011537 ||| D014581 ||| D003863 ||| D014717 ||| D008881 ||| D007022 ||| D013575 ||| D003680 ||| D004415 ||| D011141 ||| D009203	Pruritus ||| Urticaria ||| Depression ||| Vertigo ||| Migraine Disorders ||| Hypotension ||| Syncope ||| Deglutition Disorders ||| Dyspepsia ||| Polyuria ||| Myocardial Infarction
	CHEMBL520400	D008545	NA	Melanoma	0	0.0458	D011537 ||| D014581 ||| D003863 ||| D014717 ||| D008881 ||| D007022 ||| D013575 ||| D003680 ||| D004415 ||| D011141 ||| D009203	Pruritus ||| Urticaria ||| Depression ||| Vertigo ||| Migraine Disorders ||| Hypotension ||| Syncope ||| Deglutition Disorders ||| Dyspepsia ||| Polyuria ||| Myocardial Infarction
	CHEMBL520400	D008228	NA	Lymphoma, Non-Hodgkin	0	0.108737	D011537 ||| D014581 ||| D003863 ||| D014717 ||| D008881 ||| D007022 ||| D013575 ||| D003680 ||| D004415 ||| D011141 ||| D009203	Pruritus ||| Urticaria ||| Depression ||| Vertigo ||| Migraine Disorders ||| Hypotension ||| Syncope ||| Deglutition Disorders ||| Dyspepsia ||| Polyuria ||| Myocardial Infarction
	CHEMBL520400	D002294	NA	Carcinoma, Squamous Cell	0	0.0428911	D011537 ||| D014581 ||| D003863 ||| D014717 ||| D008881 ||| D007022 ||| D013575 ||| D003680 ||| D004415 ||| D011141 ||| D009203	Pruritus ||| Urticaria ||| Depression ||| Vertigo ||| Migraine Disorders ||| Hypotension ||| Syncope ||| Deglutition Disorders ||| Dyspepsia ||| Polyuria ||| Myocardial Infarction
	CHEMBL520400	D002349	NA	Carpal Tunnel Syndrome	0	0.0539146	D011537 ||| D014581 ||| D003863 ||| D014717 ||| D008881 ||| D007022 ||| D013575 ||| D003680 ||| D004415 ||| D011141 ||| D009203	Pruritus ||| Urticaria ||| Depression ||| Vertigo ||| Migraine Disorders ||| Hypotension ||| Syncope ||| Deglutition Disorders ||| Dyspepsia ||| Polyuria ||| Myocardial Infarction
	CHEMBL520400	D016883	NA	Diabetic Ketoacidosis	0	0.0393694	D011537 ||| D014581 ||| D003863 ||| D014717 ||| D008881 ||| D007022 ||| D013575 ||| D003680 ||| D004415 ||| D011141 ||| D009203	Pruritus ||| Urticaria ||| Depression ||| Vertigo ||| Migraine Disorders ||| Hypotension ||| Syncope ||| Deglutition Disorders ||| Dyspepsia ||| Polyuria ||| Myocardial Infarction
	CHEMBL520400	D001749	NA	Urinary Bladder Neoplasms	0	0.0837978	D011537 ||| D014581 ||| D003863 ||| D014717 ||| D008881 ||| D007022 ||| D013575 ||| D003680 ||| D004415 ||| D011141 ||| D009203	Pruritus ||| Urticaria ||| Depression ||| Vertigo ||| Migraine Disorders ||| Hypotension ||| Syncope ||| Deglutition Disorders ||| Dyspepsia ||| Polyuria ||| Myocardial Infarction
	CHEMBL520400	D007889	NA	Leiomyoma	0	0.00877781	D011537 ||| D014581 ||| D003863 ||| D014717 ||| D008881 ||| D007022 ||| D013575 ||| D003680 ||| D004415 ||| D011141 ||| D009203	Pruritus ||| Urticaria ||| Depression ||| Vertigo ||| Migraine Disorders ||| Hypotension ||| Syncope ||| Deglutition Disorders ||| Dyspepsia ||| Polyuria ||| Myocardial Infarction
	CHEMBL520400	D018798	NA	Anemia, Iron-Deficiency	0	0.0289688	D011537 ||| D014581 ||| D003863 ||| D014717 ||| D008881 ||| D007022 ||| D013575 ||| D003680 ||| D004415 ||| D011141 ||| D009203	Pruritus ||| Urticaria ||| Depression ||| Vertigo ||| Migraine Disorders ||| Hypotension ||| Syncope ||| Deglutition Disorders ||| Dyspepsia ||| Polyuria ||| Myocardial Infarction
	CHEMBL520400	D000380	NA	Agranulocytosis	0	0.0304932	D011537 ||| D014581 ||| D003863 ||| D014717 ||| D008881 ||| D007022 ||| D013575 ||| D003680 ||| D004415 ||| D011141 ||| D009203	Pruritus ||| Urticaria ||| Depression ||| Vertigo ||| Migraine Disorders ||| Hypotension ||| Syncope ||| Deglutition Disorders ||| Dyspepsia ||| Polyuria ||| Myocardial Infarction
	CHEMBL520400	D012893	NA	Sleep Wake Disorders	0	0.032868	D011537 ||| D014581 ||| D003863 ||| D014717 ||| D008881 ||| D007022 ||| D013575 ||| D003680 ||| D004415 ||| D011141 ||| D009203	Pruritus ||| Urticaria ||| Depression ||| Vertigo ||| Migraine Disorders ||| Hypotension ||| Syncope ||| Deglutition Disorders ||| Dyspepsia ||| Polyuria ||| Myocardial Infarction
	CHEMBL520400	D006429	NA	Hemiplegia	0	0.0629275	D011537 ||| D014581 ||| D003863 ||| D014717 ||| D008881 ||| D007022 ||| D013575 ||| D003680 ||| D004415 ||| D011141 ||| D009203	Pruritus ||| Urticaria ||| Depression ||| Vertigo ||| Migraine Disorders ||| Hypotension ||| Syncope ||| Deglutition Disorders ||| Dyspepsia ||| Polyuria ||| Myocardial Infarction
	CHEMBL520400	D011655	NA	Pulmonary Embolism	0	0.0765592	D011537 ||| D014581 ||| D003863 ||| D014717 ||| D008881 ||| D007022 ||| D013575 ||| D003680 ||| D004415 ||| D011141 ||| D009203	Pruritus ||| Urticaria ||| Depression ||| Vertigo ||| Migraine Disorders ||| Hypotension ||| Syncope ||| Deglutition Disorders ||| Dyspepsia ||| Polyuria ||| Myocardial Infarction
	CHEMBL520400	D009202	NA	Cardiomyopathies	0	0.0344436	D011537 ||| D014581 ||| D003863 ||| D014717 ||| D008881 ||| D007022 ||| D013575 ||| D003680 ||| D004415 ||| D011141 ||| D009203	Pruritus ||| Urticaria ||| Depression ||| Vertigo ||| Migraine Disorders ||| Hypotension ||| Syncope ||| Deglutition Disorders ||| Dyspepsia ||| Polyuria ||| Myocardial Infarction
	CHEMBL520400	D013345	NA	Subarachnoid Hemorrhage	0	0.0335595	D011537 ||| D014581 ||| D003863 ||| D014717 ||| D008881 ||| D007022 ||| D013575 ||| D003680 ||| D004415 ||| D011141 ||| D009203	Pruritus ||| Urticaria ||| Depression ||| Vertigo ||| Migraine Disorders ||| Hypotension ||| Syncope ||| Deglutition Disorders ||| Dyspepsia ||| Polyuria ||| Myocardial Infarction
	CHEMBL520400	D002543	NA	Cerebral Hemorrhage	0	0.0940222	D011537 ||| D014581 ||| D003863 ||| D014717 ||| D008881 ||| D007022 ||| D013575 ||| D003680 ||| D004415 ||| D011141 ||| D009203	Pruritus ||| Urticaria ||| Depression ||| Vertigo ||| Migraine Disorders ||| Hypotension ||| Syncope ||| Deglutition Disorders ||| Dyspepsia ||| Polyuria ||| Myocardial Infarction
	CHEMBL520400	D002544	NA	Cerebral Infarction	0	0.0625994	D011537 ||| D014581 ||| D003863 ||| D014717 ||| D008881 ||| D007022 ||| D013575 ||| D003680 ||| D004415 ||| D011141 ||| D009203	Pruritus ||| Urticaria ||| Depression ||| Vertigo ||| Migraine Disorders ||| Hypotension ||| Syncope ||| Deglutition Disorders ||| Dyspepsia ||| Polyuria ||| Myocardial Infarction
	CHEMBL520400	D050197	NA	Arteriosclerosis	0	0.750578	D011537 ||| D014581 ||| D003863 ||| D014717 ||| D008881 ||| D007022 ||| D013575 ||| D003680 ||| D004415 ||| D011141 ||| D009203	Pruritus ||| Urticaria ||| Depression ||| Vertigo ||| Migraine Disorders ||| Hypotension ||| Syncope ||| Deglutition Disorders ||| Dyspepsia ||| Polyuria ||| Myocardial Infarction
	CHEMBL520400	D010689	NA	Phlebitis	0	0.0480949	D011537 ||| D014581 ||| D003863 ||| D014717 ||| D008881 ||| D007022 ||| D013575 ||| D003680 ||| D004415 ||| D011141 ||| D009203	Pruritus ||| Urticaria ||| Depression ||| Vertigo ||| Migraine Disorders ||| Hypotension ||| Syncope ||| Deglutition Disorders ||| Dyspepsia ||| Polyuria ||| Myocardial Infarction
	CHEMBL520400	D006484	NA	Hemorrhoids	0	0.0612268	D011537 ||| D014581 ||| D003863 ||| D014717 ||| D008881 ||| D007022 ||| D013575 ||| D003680 ||| D004415 ||| D011141 ||| D009203	Pruritus ||| Urticaria ||| Depression ||| Vertigo ||| Migraine Disorders ||| Hypotension ||| Syncope ||| Deglutition Disorders ||| Dyspepsia ||| Polyuria ||| Myocardial Infarction
	CHEMBL520400	D007022	NA	Hypotension	1	0.0772844	D011537 ||| D014581 ||| D003863 ||| D014717 ||| D008881 ||| D013575 ||| D003680 ||| D004415 ||| D011141 ||| D009203	Pruritus ||| Urticaria ||| Depression ||| Vertigo ||| Migraine Disorders ||| Syncope ||| Deglutition Disorders ||| Dyspepsia ||| Polyuria ||| Myocardial Infarction
	CHEMBL520400	D012852	NA	Sinusitis	0	0.0480188	D011537 ||| D014581 ||| D003863 ||| D014717 ||| D008881 ||| D007022 ||| D013575 ||| D003680 ||| D004415 ||| D011141 ||| D009203	Pruritus ||| Urticaria ||| Depression ||| Vertigo ||| Migraine Disorders ||| Hypotension ||| Syncope ||| Deglutition Disorders ||| Dyspepsia ||| Polyuria ||| Myocardial Infarction
	CHEMBL520400	D010996	NA	Pleural Effusion	0	0.0243706	D011537 ||| D014581 ||| D003863 ||| D014717 ||| D008881 ||| D007022 ||| D013575 ||| D003680 ||| D004415 ||| D011141 ||| D009203	Pruritus ||| Urticaria ||| Depression ||| Vertigo ||| Migraine Disorders ||| Hypotension ||| Syncope ||| Deglutition Disorders ||| Dyspepsia ||| Polyuria ||| Myocardial Infarction
	CHEMBL520400	D011030	NA	Pneumothorax	0	0.056285	D011537 ||| D014581 ||| D003863 ||| D014717 ||| D008881 ||| D007022 ||| D013575 ||| D003680 ||| D004415 ||| D011141 ||| D009203	Pruritus ||| Urticaria ||| Depression ||| Vertigo ||| Migraine Disorders ||| Hypotension ||| Syncope ||| Deglutition Disorders ||| Dyspepsia ||| Polyuria ||| Myocardial Infarction
	CHEMBL520400	D014060	NA	Tongue Diseases	0	0.0237886	D011537 ||| D014581 ||| D003863 ||| D014717 ||| D008881 ||| D007022 ||| D013575 ||| D003680 ||| D004415 ||| D011141 ||| D009203	Pruritus ||| Urticaria ||| Depression ||| Vertigo ||| Migraine Disorders ||| Hypotension ||| Syncope ||| Deglutition Disorders ||| Dyspepsia ||| Polyuria ||| Myocardial Infarction
	CHEMBL520400	D004941	NA	Esophagitis	0	0.10318	D011537 ||| D014581 ||| D003863 ||| D014717 ||| D008881 ||| D007022 ||| D013575 ||| D003680 ||| D004415 ||| D011141 ||| D009203	Pruritus ||| Urticaria ||| Depression ||| Vertigo ||| Migraine Disorders ||| Hypotension ||| Syncope ||| Deglutition Disorders ||| Dyspepsia ||| Polyuria ||| Myocardial Infarction
	CHEMBL520400	D013276	NA	Stomach Ulcer	0	0.0225968	D011537 ||| D014581 ||| D003863 ||| D014717 ||| D008881 ||| D007022 ||| D013575 ||| D003680 ||| D004415 ||| D011141 ||| D009203	Pruritus ||| Urticaria ||| Depression ||| Vertigo ||| Migraine Disorders ||| Hypotension ||| Syncope ||| Deglutition Disorders ||| Dyspepsia ||| Polyuria ||| Myocardial Infarction
	CHEMBL520400	D004415	NA	Dyspepsia	1	0.0277598	D011537 ||| D014581 ||| D003863 ||| D014717 ||| D008881 ||| D007022 ||| D013575 ||| D003680 ||| D011141 ||| D009203	Pruritus ||| Urticaria ||| Depression ||| Vertigo ||| Migraine Disorders ||| Hypotension ||| Syncope ||| Deglutition Disorders ||| Polyuria ||| Myocardial Infarction
	CHEMBL520400	D002769	NA	Cholelithiasis	0	0.0956926	D011537 ||| D014581 ||| D003863 ||| D014717 ||| D008881 ||| D007022 ||| D013575 ||| D003680 ||| D004415 ||| D011141 ||| D009203	Pruritus ||| Urticaria ||| Depression ||| Vertigo ||| Migraine Disorders ||| Hypotension ||| Syncope ||| Deglutition Disorders ||| Dyspepsia ||| Polyuria ||| Myocardial Infarction
	CHEMBL520400	D002764	NA	Cholecystitis	0	0.0479039	D011537 ||| D014581 ||| D003863 ||| D014717 ||| D008881 ||| D007022 ||| D013575 ||| D003680 ||| D004415 ||| D011141 ||| D009203	Pruritus ||| Urticaria ||| Depression ||| Vertigo ||| Migraine Disorders ||| Hypotension ||| Syncope ||| Deglutition Disorders ||| Dyspepsia ||| Polyuria ||| Myocardial Infarction
	CHEMBL520400	D010195	NA	Pancreatitis	0	0.0360368	D011537 ||| D014581 ||| D003863 ||| D014717 ||| D008881 ||| D007022 ||| D013575 ||| D003680 ||| D004415 ||| D011141 ||| D009203	Pruritus ||| Urticaria ||| Depression ||| Vertigo ||| Migraine Disorders ||| Hypotension ||| Syncope ||| Deglutition Disorders ||| Dyspepsia ||| Polyuria ||| Myocardial Infarction
	CHEMBL520400	D008286	NA	Malabsorption Syndromes	0	0.025128	D011537 ||| D014581 ||| D003863 ||| D014717 ||| D008881 ||| D007022 ||| D013575 ||| D003680 ||| D004415 ||| D011141 ||| D009203	Pruritus ||| Urticaria ||| Depression ||| Vertigo ||| Migraine Disorders ||| Hypotension ||| Syncope ||| Deglutition Disorders ||| Dyspepsia ||| Polyuria ||| Myocardial Infarction
	CHEMBL520400	D002481	NA	Cellulitis	0	0.0600744	D011537 ||| D014581 ||| D003863 ||| D014717 ||| D008881 ||| D007022 ||| D013575 ||| D003680 ||| D004415 ||| D011141 ||| D009203	Pruritus ||| Urticaria ||| Depression ||| Vertigo ||| Migraine Disorders ||| Hypotension ||| Syncope ||| Deglutition Disorders ||| Dyspepsia ||| Polyuria ||| Myocardial Infarction
	CHEMBL520400	D011537	NA	Pruritus	1	0.0367585	D014581 ||| D003863 ||| D014717 ||| D008881 ||| D007022 ||| D013575 ||| D003680 ||| D004415 ||| D011141 ||| D009203	Urticaria ||| Depression ||| Vertigo ||| Migraine Disorders ||| Hypotension ||| Syncope ||| Deglutition Disorders ||| Dyspepsia ||| Polyuria ||| Myocardial Infarction
	CHEMBL520400	D008010	NA	Lichen Planus	0	0.0611414	D011537 ||| D014581 ||| D003863 ||| D014717 ||| D008881 ||| D007022 ||| D013575 ||| D003680 ||| D004415 ||| D011141 ||| D009203	Pruritus ||| Urticaria ||| Depression ||| Vertigo ||| Migraine Disorders ||| Hypotension ||| Syncope ||| Deglutition Disorders ||| Dyspepsia ||| Polyuria ||| Myocardial Infarction
	CHEMBL520400	D017492	NA	Keratosis, Seborrheic	0	0.0399115	D011537 ||| D014581 ||| D003863 ||| D014717 ||| D008881 ||| D007022 ||| D013575 ||| D003680 ||| D004415 ||| D011141 ||| D009203	Pruritus ||| Urticaria ||| Depression ||| Vertigo ||| Migraine Disorders ||| Hypotension ||| Syncope ||| Deglutition Disorders ||| Dyspepsia ||| Polyuria ||| Myocardial Infarction
	CHEMBL520400	D011704	NA	Pyelonephritis	0	0.0580488	D011537 ||| D014581 ||| D003863 ||| D014717 ||| D008881 ||| D007022 ||| D013575 ||| D003680 ||| D004415 ||| D011141 ||| D009203	Pruritus ||| Urticaria ||| Depression ||| Vertigo ||| Migraine Disorders ||| Hypotension ||| Syncope ||| Deglutition Disorders ||| Dyspepsia ||| Polyuria ||| Myocardial Infarction
	CHEMBL520400	D058186	NA	Acute Kidney Injury	0	0.0473672	D011537 ||| D014581 ||| D003863 ||| D014717 ||| D008881 ||| D007022 ||| D013575 ||| D003680 ||| D004415 ||| D011141 ||| D009203	Pruritus ||| Urticaria ||| Depression ||| Vertigo ||| Migraine Disorders ||| Hypotension ||| Syncope ||| Deglutition Disorders ||| Dyspepsia ||| Polyuria ||| Myocardial Infarction
	CHEMBL520400	D007676	NA	Kidney Failure, Chronic	0	0.0551227	D011537 ||| D014581 ||| D003863 ||| D014717 ||| D008881 ||| D007022 ||| D013575 ||| D003680 ||| D004415 ||| D011141 ||| D009203	Pruritus ||| Urticaria ||| Depression ||| Vertigo ||| Migraine Disorders ||| Hypotension ||| Syncope ||| Deglutition Disorders ||| Dyspepsia ||| Polyuria ||| Myocardial Infarction
	CHEMBL520400	D003556	NA	Cystitis	0	0.0261393	D011537 ||| D014581 ||| D003863 ||| D014717 ||| D008881 ||| D007022 ||| D013575 ||| D003680 ||| D004415 ||| D011141 ||| D009203	Pruritus ||| Urticaria ||| Depression ||| Vertigo ||| Migraine Disorders ||| Hypotension ||| Syncope ||| Deglutition Disorders ||| Dyspepsia ||| Polyuria ||| Myocardial Infarction
	CHEMBL520400	D011470	NA	Prostatic Hyperplasia	0	0.0805826	D011537 ||| D014581 ||| D003863 ||| D014717 ||| D008881 ||| D007022 ||| D013575 ||| D003680 ||| D004415 ||| D011141 ||| D009203	Pruritus ||| Urticaria ||| Depression ||| Vertigo ||| Migraine Disorders ||| Hypotension ||| Syncope ||| Deglutition Disorders ||| Dyspepsia ||| Polyuria ||| Myocardial Infarction
	CHEMBL520400	D011472	NA	Prostatitis	0	0.0881424	D011537 ||| D014581 ||| D003863 ||| D014717 ||| D008881 ||| D007022 ||| D013575 ||| D003680 ||| D004415 ||| D011141 ||| D009203	Pruritus ||| Urticaria ||| Depression ||| Vertigo ||| Migraine Disorders ||| Hypotension ||| Syncope ||| Deglutition Disorders ||| Dyspepsia ||| Polyuria ||| Myocardial Infarction
	CHEMBL520400	D005348	NA	Fibrocystic Breast Disease	0	0.0137896	D011537 ||| D014581 ||| D003863 ||| D014717 ||| D008881 ||| D007022 ||| D013575 ||| D003680 ||| D004415 ||| D011141 ||| D009203	Pruritus ||| Urticaria ||| Depression ||| Vertigo ||| Migraine Disorders ||| Hypotension ||| Syncope ||| Deglutition Disorders ||| Dyspepsia ||| Polyuria ||| Myocardial Infarction
	CHEMBL520400	D006177	NA	Gynecomastia	0	0.0159539	D011537 ||| D014581 ||| D003863 ||| D014717 ||| D008881 ||| D007022 ||| D013575 ||| D003680 ||| D004415 ||| D011141 ||| D009203	Pruritus ||| Urticaria ||| Depression ||| Vertigo ||| Migraine Disorders ||| Hypotension ||| Syncope ||| Deglutition Disorders ||| Dyspepsia ||| Polyuria ||| Myocardial Infarction
	CHEMBL520400	D004715	NA	Endometriosis	0	0.0346974	D011537 ||| D014581 ||| D003863 ||| D014717 ||| D008881 ||| D007022 ||| D013575 ||| D003680 ||| D004415 ||| D011141 ||| D009203	Pruritus ||| Urticaria ||| Depression ||| Vertigo ||| Migraine Disorders ||| Hypotension ||| Syncope ||| Deglutition Disorders ||| Dyspepsia ||| Polyuria ||| Myocardial Infarction
	CHEMBL520400	D003680	NA	Deglutition Disorders	1	0.074759	D011537 ||| D014581 ||| D003863 ||| D014717 ||| D008881 ||| D007022 ||| D013575 ||| D004415 ||| D011141 ||| D009203	Pruritus ||| Urticaria ||| Depression ||| Vertigo ||| Migraine Disorders ||| Hypotension ||| Syncope ||| Dyspepsia ||| Polyuria ||| Myocardial Infarction
	CHEMBL520400	D001201	NA	Ascites	0	0.0702841	D011537 ||| D014581 ||| D003863 ||| D014717 ||| D008881 ||| D007022 ||| D013575 ||| D003680 ||| D004415 ||| D011141 ||| D009203	Pruritus ||| Urticaria ||| Depression ||| Vertigo ||| Migraine Disorders ||| Hypotension ||| Syncope ||| Deglutition Disorders ||| Dyspepsia ||| Polyuria ||| Myocardial Infarction
	CHEMBL520400	D005076	NA	Exanthema	0	0.0504836	D011537 ||| D014581 ||| D003863 ||| D014717 ||| D008881 ||| D007022 ||| D013575 ||| D003680 ||| D004415 ||| D011141 ||| D009203	Pruritus ||| Urticaria ||| Depression ||| Vertigo ||| Migraine Disorders ||| Hypotension ||| Syncope ||| Deglutition Disorders ||| Dyspepsia ||| Polyuria ||| Myocardial Infarction
	CHEMBL520400	D014717	NA	Vertigo	1	0.080706	D011537 ||| D014581 ||| D003863 ||| D008881 ||| D007022 ||| D013575 ||| D003680 ||| D004415 ||| D011141 ||| D009203	Pruritus ||| Urticaria ||| Depression ||| Migraine Disorders ||| Hypotension ||| Syncope ||| Deglutition Disorders ||| Dyspepsia ||| Polyuria ||| Myocardial Infarction
	CHEMBL520400	D013575	NA	Syncope	1	0.152412	D011537 ||| D014581 ||| D003863 ||| D014717 ||| D008881 ||| D007022 ||| D003680 ||| D004415 ||| D011141 ||| D009203	Pruritus ||| Urticaria ||| Depression ||| Vertigo ||| Migraine Disorders ||| Hypotension ||| Deglutition Disorders ||| Dyspepsia ||| Polyuria ||| Myocardial Infarction
	CHEMBL520400	D007766	NA	Lacrimal Apparatus Diseases	0	0.0161855	D011537 ||| D014581 ||| D003863 ||| D014717 ||| D008881 ||| D007022 ||| D013575 ||| D003680 ||| D004415 ||| D011141 ||| D009203	Pruritus ||| Urticaria ||| Depression ||| Vertigo ||| Migraine Disorders ||| Hypotension ||| Syncope ||| Deglutition Disorders ||| Dyspepsia ||| Polyuria ||| Myocardial Infarction
	CHEMBL520400	D006471	NA	Gastrointestinal Hemorrhage	0	0.042459	D011537 ||| D014581 ||| D003863 ||| D014717 ||| D008881 ||| D007022 ||| D013575 ||| D003680 ||| D004415 ||| D011141 ||| D009203	Pruritus ||| Urticaria ||| Depression ||| Vertigo ||| Migraine Disorders ||| Hypotension ||| Syncope ||| Deglutition Disorders ||| Dyspepsia ||| Polyuria ||| Myocardial Infarction
	CHEMBL520400	D010437	NA	Peptic Ulcer	0	0.0467969	D011537 ||| D014581 ||| D003863 ||| D014717 ||| D008881 ||| D007022 ||| D013575 ||| D003680 ||| D004415 ||| D011141 ||| D009203	Pruritus ||| Urticaria ||| Depression ||| Vertigo ||| Migraine Disorders ||| Hypotension ||| Syncope ||| Deglutition Disorders ||| Dyspepsia ||| Polyuria ||| Myocardial Infarction
	CHEMBL520400	D005921	NA	Glomerulonephritis	0	0.0442333	D011537 ||| D014581 ||| D003863 ||| D014717 ||| D008881 ||| D007022 ||| D013575 ||| D003680 ||| D004415 ||| D011141 ||| D009203	Pruritus ||| Urticaria ||| Depression ||| Vertigo ||| Migraine Disorders ||| Hypotension ||| Syncope ||| Deglutition Disorders ||| Dyspepsia ||| Polyuria ||| Myocardial Infarction
	CHEMBL520400	D006333	NA	Heart Failure	0	0.220384	D011537 ||| D014581 ||| D003863 ||| D014717 ||| D008881 ||| D007022 ||| D013575 ||| D003680 ||| D004415 ||| D011141 ||| D009203	Pruritus ||| Urticaria ||| Depression ||| Vertigo ||| Migraine Disorders ||| Hypotension ||| Syncope ||| Deglutition Disorders ||| Dyspepsia ||| Polyuria ||| Myocardial Infarction
	CHEMBL520400	D006547	NA	Hernia	0	0.0541451	D011537 ||| D014581 ||| D003863 ||| D014717 ||| D008881 ||| D007022 ||| D013575 ||| D003680 ||| D004415 ||| D011141 ||| D009203	Pruritus ||| Urticaria ||| Depression ||| Vertigo ||| Migraine Disorders ||| Hypotension ||| Syncope ||| Deglutition Disorders ||| Dyspepsia ||| Polyuria ||| Myocardial Infarction
	CHEMBL520400	D006689	NA	Hodgkin Disease	0	0.0189574	D011537 ||| D014581 ||| D003863 ||| D014717 ||| D008881 ||| D007022 ||| D013575 ||| D003680 ||| D004415 ||| D011141 ||| D009203	Pruritus ||| Urticaria ||| Depression ||| Vertigo ||| Migraine Disorders ||| Hypotension ||| Syncope ||| Deglutition Disorders ||| Dyspepsia ||| Polyuria ||| Myocardial Infarction
	CHEMBL520400	D008113	NA	Liver Neoplasms	0	0.0245334	D011537 ||| D014581 ||| D003863 ||| D014717 ||| D008881 ||| D007022 ||| D013575 ||| D003680 ||| D004415 ||| D011141 ||| D009203	Pruritus ||| Urticaria ||| Depression ||| Vertigo ||| Migraine Disorders ||| Hypotension ||| Syncope ||| Deglutition Disorders ||| Dyspepsia ||| Polyuria ||| Myocardial Infarction
	CHEMBL520400	D010051	NA	Ovarian Neoplasms	0	0.0231819	D011537 ||| D014581 ||| D003863 ||| D014717 ||| D008881 ||| D007022 ||| D013575 ||| D003680 ||| D004415 ||| D011141 ||| D009203	Pruritus ||| Urticaria ||| Depression ||| Vertigo ||| Migraine Disorders ||| Hypotension ||| Syncope ||| Deglutition Disorders ||| Dyspepsia ||| Polyuria ||| Myocardial Infarction
	CHEMBL520400	D011471	NA	Prostatic Neoplasms	0	0.0395355	D011537 ||| D014581 ||| D003863 ||| D014717 ||| D008881 ||| D007022 ||| D013575 ||| D003680 ||| D004415 ||| D011141 ||| D009203	Pruritus ||| Urticaria ||| Depression ||| Vertigo ||| Migraine Disorders ||| Hypotension ||| Syncope ||| Deglutition Disorders ||| Dyspepsia ||| Polyuria ||| Myocardial Infarction
	CHEMBL520400	D000647	NA	Amnesia	0	0.439598	D011537 ||| D014581 ||| D003863 ||| D014717 ||| D008881 ||| D007022 ||| D013575 ||| D003680 ||| D004415 ||| D011141 ||| D009203	Pruritus ||| Urticaria ||| Depression ||| Vertigo ||| Migraine Disorders ||| Hypotension ||| Syncope ||| Deglutition Disorders ||| Dyspepsia ||| Polyuria ||| Myocardial Infarction
	CHEMBL520400	D007951	NA	Leukemia, Myeloid	0	0.0471975	D011537 ||| D014581 ||| D003863 ||| D014717 ||| D008881 ||| D007022 ||| D013575 ||| D003680 ||| D004415 ||| D011141 ||| D009203	Pruritus ||| Urticaria ||| Depression ||| Vertigo ||| Migraine Disorders ||| Hypotension ||| Syncope ||| Deglutition Disorders ||| Dyspepsia ||| Polyuria ||| Myocardial Infarction
	CHEMBL520400	D000152	NA	Acne Vulgaris	0	0.151724	D011537 ||| D014581 ||| D003863 ||| D014717 ||| D008881 ||| D007022 ||| D013575 ||| D003680 ||| D004415 ||| D011141 ||| D009203	Pruritus ||| Urticaria ||| Depression ||| Vertigo ||| Migraine Disorders ||| Hypotension ||| Syncope ||| Deglutition Disorders ||| Dyspepsia ||| Polyuria ||| Myocardial Infarction
	CHEMBL520400	D000740	NA	Anemia	0	0.0235364	D011537 ||| D014581 ||| D003863 ||| D014717 ||| D008881 ||| D007022 ||| D013575 ||| D003680 ||| D004415 ||| D011141 ||| D009203	Pruritus ||| Urticaria ||| Depression ||| Vertigo ||| Migraine Disorders ||| Hypotension ||| Syncope ||| Deglutition Disorders ||| Dyspepsia ||| Polyuria ||| Myocardial Infarction
	CHEMBL520400	D001064	NA	Appendicitis	0	0.0357884	D011537 ||| D014581 ||| D003863 ||| D014717 ||| D008881 ||| D007022 ||| D013575 ||| D003680 ||| D004415 ||| D011141 ||| D009203	Pruritus ||| Urticaria ||| Depression ||| Vertigo ||| Migraine Disorders ||| Hypotension ||| Syncope ||| Deglutition Disorders ||| Dyspepsia ||| Polyuria ||| Myocardial Infarction
	CHEMBL520400	D003248	NA	Constipation	0	0.0426959	D011537 ||| D014581 ||| D003863 ||| D014717 ||| D008881 ||| D007022 ||| D013575 ||| D003680 ||| D004415 ||| D011141 ||| D009203	Pruritus ||| Urticaria ||| Depression ||| Vertigo ||| Migraine Disorders ||| Hypotension ||| Syncope ||| Deglutition Disorders ||| Dyspepsia ||| Polyuria ||| Myocardial Infarction
	CHEMBL520400	D015352	NA	Dry Eye Syndromes	0	0.0228584	D011537 ||| D014581 ||| D003863 ||| D014717 ||| D008881 ||| D007022 ||| D013575 ||| D003680 ||| D004415 ||| D011141 ||| D009203	Pruritus ||| Urticaria ||| Depression ||| Vertigo ||| Migraine Disorders ||| Hypotension ||| Syncope ||| Deglutition Disorders ||| Dyspepsia ||| Polyuria ||| Myocardial Infarction
	CHEMBL520400	D004381	NA	Duodenal Ulcer	0	0.0525824	D011537 ||| D014581 ||| D003863 ||| D014717 ||| D008881 ||| D007022 ||| D013575 ||| D003680 ||| D004415 ||| D011141 ||| D009203	Pruritus ||| Urticaria ||| Depression ||| Vertigo ||| Migraine Disorders ||| Hypotension ||| Syncope ||| Deglutition Disorders ||| Dyspepsia ||| Polyuria ||| Myocardial Infarction
	CHEMBL520400	D015837	NA	Vestibular Diseases	0	0.0173302	D011537 ||| D014581 ||| D003863 ||| D014717 ||| D008881 ||| D007022 ||| D013575 ||| D003680 ||| D004415 ||| D011141 ||| D009203	Pruritus ||| Urticaria ||| Depression ||| Vertigo ||| Migraine Disorders ||| Hypotension ||| Syncope ||| Deglutition Disorders ||| Dyspepsia ||| Polyuria ||| Myocardial Infarction
	CHEMBL520400	D005705	NA	Gallbladder Diseases	0	0.061584	D011537 ||| D014581 ||| D003863 ||| D014717 ||| D008881 ||| D007022 ||| D013575 ||| D003680 ||| D004415 ||| D011141 ||| D009203	Pruritus ||| Urticaria ||| Depression ||| Vertigo ||| Migraine Disorders ||| Hypotension ||| Syncope ||| Deglutition Disorders ||| Dyspepsia ||| Polyuria ||| Myocardial Infarction
	CHEMBL520400	D006073	NA	Gout	0	0.0158832	D011537 ||| D014581 ||| D003863 ||| D014717 ||| D008881 ||| D007022 ||| D013575 ||| D003680 ||| D004415 ||| D011141 ||| D009203	Pruritus ||| Urticaria ||| Depression ||| Vertigo ||| Migraine Disorders ||| Hypotension ||| Syncope ||| Deglutition Disorders ||| Dyspepsia ||| Polyuria ||| Myocardial Infarction
	CHEMBL520400	D001145	NA	Arrhythmias, Cardiac	0	0.0474426	D011537 ||| D014581 ||| D003863 ||| D014717 ||| D008881 ||| D007022 ||| D013575 ||| D003680 ||| D004415 ||| D011141 ||| D009203	Pruritus ||| Urticaria ||| Depression ||| Vertigo ||| Migraine Disorders ||| Hypotension ||| Syncope ||| Deglutition Disorders ||| Dyspepsia ||| Polyuria ||| Myocardial Infarction
	CHEMBL520400	D043183	NA	Irritable Bowel Syndrome	0	0.127156	D011537 ||| D014581 ||| D003863 ||| D014717 ||| D008881 ||| D007022 ||| D013575 ||| D003680 ||| D004415 ||| D011141 ||| D009203	Pruritus ||| Urticaria ||| Depression ||| Vertigo ||| Migraine Disorders ||| Hypotension ||| Syncope ||| Deglutition Disorders ||| Dyspepsia ||| Polyuria ||| Myocardial Infarction
	CHEMBL520400	D001851	NA	Bone Diseases, Metabolic	0	0.0653223	D011537 ||| D014581 ||| D003863 ||| D014717 ||| D008881 ||| D007022 ||| D013575 ||| D003680 ||| D004415 ||| D011141 ||| D009203	Pruritus ||| Urticaria ||| Depression ||| Vertigo ||| Migraine Disorders ||| Hypotension ||| Syncope ||| Deglutition Disorders ||| Dyspepsia ||| Polyuria ||| Myocardial Infarction
	CHEMBL520400	D010024	NA	Osteoporosis	0	0.04495	D011537 ||| D014581 ||| D003863 ||| D014717 ||| D008881 ||| D007022 ||| D013575 ||| D003680 ||| D004415 ||| D011141 ||| D009203	Pruritus ||| Urticaria ||| Depression ||| Vertigo ||| Migraine Disorders ||| Hypotension ||| Syncope ||| Deglutition Disorders ||| Dyspepsia ||| Polyuria ||| Myocardial Infarction
	CHEMBL520400	D009443	NA	Neuritis	0	0.00407042	D011537 ||| D014581 ||| D003863 ||| D014717 ||| D008881 ||| D007022 ||| D013575 ||| D003680 ||| D004415 ||| D011141 ||| D009203	Pruritus ||| Urticaria ||| Depression ||| Vertigo ||| Migraine Disorders ||| Hypotension ||| Syncope ||| Deglutition Disorders ||| Dyspepsia ||| Polyuria ||| Myocardial Infarction
	CHEMBL520400	D010538	NA	Peritonitis	0	0.0783233	D011537 ||| D014581 ||| D003863 ||| D014717 ||| D008881 ||| D007022 ||| D013575 ||| D003680 ||| D004415 ||| D011141 ||| D009203	Pruritus ||| Urticaria ||| Depression ||| Vertigo ||| Migraine Disorders ||| Hypotension ||| Syncope ||| Deglutition Disorders ||| Dyspepsia ||| Polyuria ||| Myocardial Infarction
	CHEMBL520400	D010998	NA	Pleurisy	0	0.0470691	D011537 ||| D014581 ||| D003863 ||| D014717 ||| D008881 ||| D007022 ||| D013575 ||| D003680 ||| D004415 ||| D011141 ||| D009203	Pruritus ||| Urticaria ||| Depression ||| Vertigo ||| Migraine Disorders ||| Hypotension ||| Syncope ||| Deglutition Disorders ||| Dyspepsia ||| Polyuria ||| Myocardial Infarction
	CHEMBL520400	D011565	NA	Psoriasis	0	0.0308559	D011537 ||| D014581 ||| D003863 ||| D014717 ||| D008881 ||| D007022 ||| D013575 ||| D003680 ||| D004415 ||| D011141 ||| D009203	Pruritus ||| Urticaria ||| Depression ||| Vertigo ||| Migraine Disorders ||| Hypotension ||| Syncope ||| Deglutition Disorders ||| Dyspepsia ||| Polyuria ||| Myocardial Infarction
	CHEMBL520400	D012163	NA	Retinal Detachment	0	0.0439044	D011537 ||| D014581 ||| D003863 ||| D014717 ||| D008881 ||| D007022 ||| D013575 ||| D003680 ||| D004415 ||| D011141 ||| D009203	Pruritus ||| Urticaria ||| Depression ||| Vertigo ||| Migraine Disorders ||| Hypotension ||| Syncope ||| Deglutition Disorders ||| Dyspepsia ||| Polyuria ||| Myocardial Infarction
	CHEMBL520400	D012393	NA	Rosacea	0	0.0344776	D011537 ||| D014581 ||| D003863 ||| D014717 ||| D008881 ||| D007022 ||| D013575 ||| D003680 ||| D004415 ||| D011141 ||| D009203	Pruritus ||| Urticaria ||| Depression ||| Vertigo ||| Migraine Disorders ||| Hypotension ||| Syncope ||| Deglutition Disorders ||| Dyspepsia ||| Polyuria ||| Myocardial Infarction
	CHEMBL520400	D006042	NA	Goiter	0	0.0983489	D011537 ||| D014581 ||| D003863 ||| D014717 ||| D008881 ||| D007022 ||| D013575 ||| D003680 ||| D004415 ||| D011141 ||| D009203	Pruritus ||| Urticaria ||| Depression ||| Vertigo ||| Migraine Disorders ||| Hypotension ||| Syncope ||| Deglutition Disorders ||| Dyspepsia ||| Polyuria ||| Myocardial Infarction
	CHEMBL520400	D002546	NA	Ischemic Attack, Transient	0	0.0367206	D011537 ||| D014581 ||| D003863 ||| D014717 ||| D008881 ||| D007022 ||| D013575 ||| D003680 ||| D004415 ||| D011141 ||| D009203	Pruritus ||| Urticaria ||| Depression ||| Vertigo ||| Migraine Disorders ||| Hypotension ||| Syncope ||| Deglutition Disorders ||| Dyspepsia ||| Polyuria ||| Myocardial Infarction
	CHEMBL520400	D000083242	NA	Ischemic Stroke	0	0.0778517	D011537 ||| D014581 ||| D003863 ||| D014717 ||| D008881 ||| D007022 ||| D013575 ||| D003680 ||| D004415 ||| D011141 ||| D009203	Pruritus ||| Urticaria ||| Depression ||| Vertigo ||| Migraine Disorders ||| Hypotension ||| Syncope ||| Deglutition Disorders ||| Dyspepsia ||| Polyuria ||| Myocardial Infarction
	CHEMBL520400	D012891	NA	Sleep Apnea Syndromes	0	0.0725519	D011537 ||| D014581 ||| D003863 ||| D014717 ||| D008881 ||| D007022 ||| D013575 ||| D003680 ||| D004415 ||| D011141 ||| D009203	Pruritus ||| Urticaria ||| Depression ||| Vertigo ||| Migraine Disorders ||| Hypotension ||| Syncope ||| Deglutition Disorders ||| Dyspepsia ||| Polyuria ||| Myocardial Infarction
	CHEMBL520400	D013921	NA	Thrombocytopenia	0	0.0310593	D011537 ||| D014581 ||| D003863 ||| D014717 ||| D008881 ||| D007022 ||| D013575 ||| D003680 ||| D004415 ||| D011141 ||| D009203	Pruritus ||| Urticaria ||| Depression ||| Vertigo ||| Migraine Disorders ||| Hypotension ||| Syncope ||| Deglutition Disorders ||| Dyspepsia ||| Polyuria ||| Myocardial Infarction
	CHEMBL520400	D015179	NA	Colorectal Neoplasms	0	0.0234731	D014581 ||| D003863 ||| D014717 ||| D008881 ||| D009203	Urticaria ||| Depression ||| Vertigo ||| Migraine Disorders ||| Myocardial Infarction
	CHEMBL520400	D006627	NA	Hirschsprung Disease	0	0.035999	D014581 ||| D003863 ||| D014717 ||| D008881 ||| D009203	Urticaria ||| Depression ||| Vertigo ||| Migraine Disorders ||| Myocardial Infarction
	CHEMBL520400	D013964	NA	Thyroid Neoplasms	0	0.0100439	D014581 ||| D003863 ||| D014717 ||| D008881 ||| D009203	Urticaria ||| Depression ||| Vertigo ||| Migraine Disorders ||| Myocardial Infarction
	CHEMBL520400	D010001	NA	Osteitis Deformans	0	0.0219232	D014581 ||| D003863 ||| D014717 ||| D008881 ||| D009203	Urticaria ||| Depression ||| Vertigo ||| Migraine Disorders ||| Myocardial Infarction
	CHEMBL520400	D007018	NA	Hypopituitarism	0	0.0269594	D014581 ||| D003863 ||| D014717 ||| D008881 ||| D009203	Urticaria ||| Depression ||| Vertigo ||| Migraine Disorders ||| Myocardial Infarction
	CHEMBL520400	D020246	NA	Venous Thrombosis	0	0.0373413	D014581 ||| D003863 ||| D014717 ||| D008881 ||| D009203	Urticaria ||| Depression ||| Vertigo ||| Migraine Disorders ||| Myocardial Infarction
	CHEMBL520400	D000075224	NA	Cardiac Conduction System Disease	0	0.053263	D011537 ||| D014581 ||| D003863 ||| D014717 ||| D008881 ||| D007022 ||| D013575 ||| D003680 ||| D004415 ||| D011141 ||| D009203	Pruritus ||| Urticaria ||| Depression ||| Vertigo ||| Migraine Disorders ||| Hypotension ||| Syncope ||| Deglutition Disorders ||| Dyspepsia ||| Polyuria ||| Myocardial Infarction
	CHEMBL520400	D003731	NA	Dental Caries	0	0.0356702	D011537 ||| D014581 ||| D003863 ||| D014717 ||| D008881 ||| D007022 ||| D013575 ||| D003680 ||| D004415 ||| D011141 ||| D009203	Pruritus ||| Urticaria ||| Depression ||| Vertigo ||| Migraine Disorders ||| Hypotension ||| Syncope ||| Deglutition Disorders ||| Dyspepsia ||| Polyuria ||| Myocardial Infarction
	CHEMBL520400	D005242	NA	Fecal Incontinence	0	0.0274936	D011537 ||| D014581 ||| D003863 ||| D014717 ||| D008881 ||| D007022 ||| D013575 ||| D003680 ||| D004415 ||| D011141 ||| D009203	Pruritus ||| Urticaria ||| Depression ||| Vertigo ||| Migraine Disorders ||| Hypotension ||| Syncope ||| Deglutition Disorders ||| Dyspepsia ||| Polyuria ||| Myocardial Infarction
	CHEMBL520400	D016055	NA	Urinary Retention	0	0.0584631	D011537 ||| D014581 ||| D003863 ||| D014717 ||| D008881 ||| D007022 ||| D013575 ||| D003680 ||| D004415 ||| D011141 ||| D009203	Pruritus ||| Urticaria ||| Depression ||| Vertigo ||| Migraine Disorders ||| Hypotension ||| Syncope ||| Deglutition Disorders ||| Dyspepsia ||| Polyuria ||| Myocardial Infarction
	CHEMBL520400	D011141	NA	Polyuria	1	0.0475642	D011537 ||| D014581 ||| D003863 ||| D014717 ||| D008881 ||| D007022 ||| D013575 ||| D003680 ||| D004415 ||| D009203	Pruritus ||| Urticaria ||| Depression ||| Vertigo ||| Migraine Disorders ||| Hypotension ||| Syncope ||| Deglutition Disorders ||| Dyspepsia ||| Myocardial Infarction
	CHEMBL520400	D007762	NA	Labyrinthitis	0	0.0229896	D011537 ||| D014581 ||| D003863 ||| D014717 ||| D008881 ||| D007022 ||| D013575 ||| D003680 ||| D004415 ||| D011141 ||| D009203	Pruritus ||| Urticaria ||| Depression ||| Vertigo ||| Migraine Disorders ||| Hypotension ||| Syncope ||| Deglutition Disorders ||| Dyspepsia ||| Polyuria ||| Myocardial Infarction
	CHEMBL520400	D012878	NA	Skin Neoplasms	0	0.0288207	D011537 ||| D014581 ||| D003863 ||| D014717 ||| D008881 ||| D007022 ||| D013575 ||| D003680 ||| D004415 ||| D011141 ||| D009203	Pruritus ||| Urticaria ||| Depression ||| Vertigo ||| Migraine Disorders ||| Hypotension ||| Syncope ||| Deglutition Disorders ||| Dyspepsia ||| Polyuria ||| Myocardial Infarction
	CHEMBL520400	D009260	NA	Nail Diseases	0	0.062608	D011537 ||| D014581 ||| D003863 ||| D014717 ||| D008881 ||| D007022 ||| D013575 ||| D003680 ||| D004415 ||| D011141 ||| D009203	Pruritus ||| Urticaria ||| Depression ||| Vertigo ||| Migraine Disorders ||| Hypotension ||| Syncope ||| Deglutition Disorders ||| Dyspepsia ||| Polyuria ||| Myocardial Infarction
	CHEMBL520400	D016491	NA	Peripheral Vascular Diseases	0	0.0585606	D011537 ||| D014581 ||| D003863 ||| D014717 ||| D008881 ||| D007022 ||| D013575 ||| D003680 ||| D004415 ||| D011141 ||| D009203	Pruritus ||| Urticaria ||| Depression ||| Vertigo ||| Migraine Disorders ||| Hypotension ||| Syncope ||| Deglutition Disorders ||| Dyspepsia ||| Polyuria ||| Myocardial Infarction
	CHEMBL520400	D011111	NA	Polymyalgia Rheumatica	0	0.0931348	D011537 ||| D014581 ||| D003863 ||| D014717 ||| D008881 ||| D007022 ||| D013575 ||| D003680 ||| D004415 ||| D011141 ||| D009203	Pruritus ||| Urticaria ||| Depression ||| Vertigo ||| Migraine Disorders ||| Hypotension ||| Syncope ||| Deglutition Disorders ||| Dyspepsia ||| Polyuria ||| Myocardial Infarction
	CHEMBL520400	D013118	NA	Spinal Cord Diseases	0	0.0231085	D011537 ||| D014581 ||| D003863 ||| D014717 ||| D008881 ||| D007022 ||| D013575 ||| D003680 ||| D004415 ||| D011141 ||| D009203	Pruritus ||| Urticaria ||| Depression ||| Vertigo ||| Migraine Disorders ||| Hypotension ||| Syncope ||| Deglutition Disorders ||| Dyspepsia ||| Polyuria ||| Myocardial Infarction
	CHEMBL520400	D014581	NA	Urticaria	1	0.069241	D011537 ||| D003863 ||| D014717 ||| D008881 ||| D007022 ||| D013575 ||| D003680 ||| D004415 ||| D011141 ||| D009203	Pruritus ||| Depression ||| Vertigo ||| Migraine Disorders ||| Hypotension ||| Syncope ||| Deglutition Disorders ||| Dyspepsia ||| Polyuria ||| Myocardial Infarction
	CHEMBL520400	D014648	NA	Varicose Veins	0	0.0578974	D011537 ||| D014581 ||| D003863 ||| D014717 ||| D008881 ||| D007022 ||| D013575 ||| D003680 ||| D004415 ||| D011141 ||| D009203	Pruritus ||| Urticaria ||| Depression ||| Vertigo ||| Migraine Disorders ||| Hypotension ||| Syncope ||| Deglutition Disorders ||| Dyspepsia ||| Polyuria ||| Myocardial Infarction
	CHEMBL520400	D010031	NA	Otitis	0	0.0480189	D011537 ||| D014581 ||| D003863 ||| D014717 ||| D008881 ||| D007022 ||| D013575 ||| D003680 ||| D004415 ||| D011141 ||| D009203	Pruritus ||| Urticaria ||| Depression ||| Vertigo ||| Migraine Disorders ||| Hypotension ||| Syncope ||| Deglutition Disorders ||| Dyspepsia ||| Polyuria ||| Myocardial Infarction
	CHEMBL520400	D019966	NA	Substance-Related Disorders	0	0.0251436	D011537 ||| D014581 ||| D003863 ||| D014717 ||| D008881 ||| D007022 ||| D013575 ||| D003680 ||| D004415 ||| D011141 ||| D009203	Pruritus ||| Urticaria ||| Depression ||| Vertigo ||| Migraine Disorders ||| Hypotension ||| Syncope ||| Deglutition Disorders ||| Dyspepsia ||| Polyuria ||| Myocardial Infarction
	CHEMBL520400	D015155	NA	Esophageal Spasm, Diffuse	0	0.0369755	D011537 ||| D014581 ||| D003863 ||| D014717 ||| D008881 ||| D007022 ||| D013575 ||| D003680 ||| D004415 ||| D011141 ||| D009203	Pruritus ||| Urticaria ||| Depression ||| Vertigo ||| Migraine Disorders ||| Hypotension ||| Syncope ||| Deglutition Disorders ||| Dyspepsia ||| Polyuria ||| Myocardial Infarction
	CHEMBL1492500	D001289	DOTHIEPIN	Attention Deficit Disorder with Hyperactivity	0	0.0240051	D001145	Arrhythmias, Cardiac
	CHEMBL1492500	D001008	DOTHIEPIN	Anxiety Disorders	0	0.00941108	D001145	Arrhythmias, Cardiac
	CHEMBL1492500	D013313	DOTHIEPIN	Stress Disorders, Post-Traumatic	0	0.0185814	D001145	Arrhythmias, Cardiac
	CHEMBL1492500	D000856	DOTHIEPIN	Anorexia Nervosa	0	0.0248694	D001145	Arrhythmias, Cardiac
	CHEMBL1492500	D015228	DOTHIEPIN	Hypertriglyceridemia	0	0.0338282	D001145	Arrhythmias, Cardiac
	CHEMBL1492500	D003324	DOTHIEPIN	Coronary Artery Disease	0	0.0237373	D001145	Arrhythmias, Cardiac
	CHEMBL1492500	D009765	DOTHIEPIN	Obesity	0	0.0295729	D001145	Arrhythmias, Cardiac
	CHEMBL1492500	D010300	DOTHIEPIN	Parkinson Disease	0	0.14621	D001145	Arrhythmias, Cardiac
	CHEMBL1492500	D013771	DOTHIEPIN	Tetralogy of Fallot	0	0.0465459	D001145	Arrhythmias, Cardiac
	CHEMBL1492500	D001172	DOTHIEPIN	Arthritis, Rheumatoid	0	0.0478965	D001145	Arrhythmias, Cardiac
	CHEMBL1492500	D003424	DOTHIEPIN	Crohn Disease	0	0.0534515	D001145	Arrhythmias, Cardiac
	CHEMBL1492500	D003093	DOTHIEPIN	Colitis, Ulcerative	0	0.025727	D001145	Arrhythmias, Cardiac
	CHEMBL1492500	D015212	DOTHIEPIN	Inflammatory Bowel Diseases	0	0.040298	D001145	Arrhythmias, Cardiac
	CHEMBL1492500	D002761	DOTHIEPIN	Cholangitis	0	0.0585581	D001145	Arrhythmias, Cardiac
	CHEMBL1492500	D017098	DOTHIEPIN	IgA Deficiency	0	0.0125874	D001145	Arrhythmias, Cardiac
	CHEMBL1492500	D008268	DOTHIEPIN	Macular Degeneration	0	0.0531372	D001145	Arrhythmias, Cardiac
	CHEMBL1492500	D034381	DOTHIEPIN	Hearing Loss	0	0.0282694	D001145	Arrhythmias, Cardiac
	CHEMBL1492500	D000505	DOTHIEPIN	Alopecia	0	0.0232431	D001145	Arrhythmias, Cardiac
	CHEMBL1492500	D019226	DOTHIEPIN	Oral Ulcer	0	0.040177	D001145	Arrhythmias, Cardiac
	CHEMBL1492500	D000787	DOTHIEPIN	Angina Pectoris	0	0.0467134	D001145	Arrhythmias, Cardiac
	CHEMBL1492500	D065631	DOTHIEPIN	Rhinitis, Allergic	0	0.0368688	D001145	Arrhythmias, Cardiac
	CHEMBL1492500	D001249	DOTHIEPIN	Asthma	0	0.0220384	D001145	Arrhythmias, Cardiac
	CHEMBL1492500	D005764	DOTHIEPIN	Gastroesophageal Reflux	0	0.0707473	D001145	Arrhythmias, Cardiac
	CHEMBL1492500	D007037	DOTHIEPIN	Hypothyroidism	0	0.0446187	D001145	Arrhythmias, Cardiac
	CHEMBL1492500	D008881	DOTHIEPIN	Migraine Disorders	0	0.00750448	D001145	Arrhythmias, Cardiac
	CHEMBL1492500	D004485	DOTHIEPIN	Eczema	0	0.0394649	D001145	Arrhythmias, Cardiac
	CHEMBL1492500	D006937	DOTHIEPIN	Hypercholesterolemia	0	0.0641692	D001145	Arrhythmias, Cardiac
	CHEMBL1492500	D012626	DOTHIEPIN	Sebaceous Gland Neoplasms	0	0.0492463	D001145	Arrhythmias, Cardiac
	CHEMBL1492500	D001943	DOTHIEPIN	Breast Neoplasms	0	0.015204	D001145	Arrhythmias, Cardiac
	CHEMBL1492500	D002280	DOTHIEPIN	Carcinoma, Basal Cell	0	0.117305	D001145	Arrhythmias, Cardiac
	CHEMBL1492500	D000230	DOTHIEPIN	Adenocarcinoma	0	0.0756253	D001145	Arrhythmias, Cardiac
	CHEMBL1492500	D002386	DOTHIEPIN	Cataract	0	0.0105506	D001145	Arrhythmias, Cardiac
	CHEMBL1492500	D006552	DOTHIEPIN	Hernia, Inguinal	0	0.0549051	D001145	Arrhythmias, Cardiac
	CHEMBL1492500	D012005	DOTHIEPIN	Rectal Prolapse	0	0.0424389	D001145	Arrhythmias, Cardiac
	CHEMBL1492500	D014029	DOTHIEPIN	Tobacco Use Disorder	0	0.0194206	D001145	Arrhythmias, Cardiac
	CHEMBL1492500	D009203	DOTHIEPIN	Myocardial Infarction	0	0.0736337	D001145	Arrhythmias, Cardiac
	CHEMBL1492500	D005756	DOTHIEPIN	Gastritis	0	0.0349036	D001145	Arrhythmias, Cardiac
	CHEMBL1492500	D006548	DOTHIEPIN	Hernia, Diaphragmatic	0	0.104302	D001145	Arrhythmias, Cardiac
	CHEMBL1492500	D000076385	DOTHIEPIN	Diverticular Diseases	0	0.00695454	D001145	Arrhythmias, Cardiac
	CHEMBL1492500	D007319	DOTHIEPIN	Sleep Initiation and Maintenance Disorders	0	0.0609702	D001145	Arrhythmias, Cardiac
	CHEMBL1492500	D009290	DOTHIEPIN	Narcolepsy	0	0.0147042	D001145	Arrhythmias, Cardiac
	CHEMBL1492500	D003922	DOTHIEPIN	Diabetes Mellitus, Type 1	0	0.0143185	D001145	Arrhythmias, Cardiac
	CHEMBL1492500	D002446	DOTHIEPIN	Celiac Disease	0	0.0152617	D001145	Arrhythmias, Cardiac
	CHEMBL1492500	D008105	DOTHIEPIN	Liver Cirrhosis, Biliary	0	0.00852294	D001145	Arrhythmias, Cardiac
	CHEMBL1492500	D014820	DOTHIEPIN	Vitiligo	0	0.0315174	D001145	Arrhythmias, Cardiac
	CHEMBL1492500	D009798	DOTHIEPIN	Ocular Hypertension	0	0.0466105	D001145	Arrhythmias, Cardiac
	CHEMBL1492500	D009447	DOTHIEPIN	Neuroblastoma	0	0.0447954	D001145	Arrhythmias, Cardiac
	CHEMBL1492500	D012559	DOTHIEPIN	Schizophrenia	0	0.0171719	D001145	Arrhythmias, Cardiac
	CHEMBL1492500	D000690	DOTHIEPIN	Amyotrophic Lateral Sclerosis	0	0.0450991	D001145	Arrhythmias, Cardiac
	CHEMBL1492500	D008180	DOTHIEPIN	Lupus Erythematosus, Systemic	0	0.0205579	D001145	Arrhythmias, Cardiac
	CHEMBL1492500	D000437	DOTHIEPIN	Alcoholism	0	0.0625629	D001145	Arrhythmias, Cardiac
	CHEMBL1492500	D000067877	DOTHIEPIN	Autism Spectrum Disorder	0	0.0225993	D001145	Arrhythmias, Cardiac
	CHEMBL1492500	D001714	DOTHIEPIN	Bipolar Disorder	0	0.058049	D001145	Arrhythmias, Cardiac
	CHEMBL1492500	D009771	DOTHIEPIN	Obsessive-Compulsive Disorder	0	0.045085	D001145	Arrhythmias, Cardiac
	CHEMBL1492500	D003924	DOTHIEPIN	Diabetes Mellitus, Type 2	0	0.0389427	D001145	Arrhythmias, Cardiac
	CHEMBL1492500	D000544	DOTHIEPIN	Alzheimer Disease	0	0.0704539	D001145	Arrhythmias, Cardiac
	CHEMBL1492500	D004827	DOTHIEPIN	Epilepsy	0	0.0355836	D001145	Arrhythmias, Cardiac
	CHEMBL1492500	D005901	DOTHIEPIN	Glaucoma	0	0.0240208	D001145	Arrhythmias, Cardiac
	CHEMBL1492500	D051436	DOTHIEPIN	Renal Insufficiency, Chronic	0	0.0588116	D001145	Arrhythmias, Cardiac
	CHEMBL1492500	D013167	DOTHIEPIN	Spondylitis, Ankylosing	0	0.0218734	D001145	Arrhythmias, Cardiac
	CHEMBL1492500	D003863	DOTHIEPIN	Depression	0	0.0394663	D001145	Arrhythmias, Cardiac
	CHEMBL1492500	D010003	DOTHIEPIN	Osteoarthritis	0	0.0654619	D001145	Arrhythmias, Cardiac
	CHEMBL1492500	D000419	DOTHIEPIN	Albuminuria	0	0.0233154	D001145	Arrhythmias, Cardiac
	CHEMBL1492500	D001281	DOTHIEPIN	Atrial Fibrillation	0	0.736124	D001145	Arrhythmias, Cardiac
	CHEMBL1492500	D006973	DOTHIEPIN	Hypertension	0	0.0131093	D001145	Arrhythmias, Cardiac
	CHEMBL1492500	D006327	DOTHIEPIN	Heart Block	0	0.0766322	D001145	Arrhythmias, Cardiac
	CHEMBL1492500	D055623	DOTHIEPIN	Keratosis, Actinic	0	0.0433461	D001145	Arrhythmias, Cardiac
	CHEMBL1492500	D001991	DOTHIEPIN	Bronchitis	0	0.0299683	D001145	Arrhythmias, Cardiac
	CHEMBL1492500	D008175	DOTHIEPIN	Lung Neoplasms	0	0.0235699	D001145	Arrhythmias, Cardiac
	CHEMBL1492500	D008545	DOTHIEPIN	Melanoma	0	0.113017	D001145	Arrhythmias, Cardiac
	CHEMBL1492500	D008228	DOTHIEPIN	Lymphoma, Non-Hodgkin	0	0.03472	D001145	Arrhythmias, Cardiac
	CHEMBL1492500	D002294	DOTHIEPIN	Carcinoma, Squamous Cell	0	0.0972304	D001145	Arrhythmias, Cardiac
	CHEMBL1492500	D002349	DOTHIEPIN	Carpal Tunnel Syndrome	0	0.0179728	D001145	Arrhythmias, Cardiac
	CHEMBL1492500	D016883	DOTHIEPIN	Diabetic Ketoacidosis	0	0.0523001	D001145	Arrhythmias, Cardiac
	CHEMBL1492500	D001749	DOTHIEPIN	Urinary Bladder Neoplasms	0	0.050115	D001145	Arrhythmias, Cardiac
	CHEMBL1492500	D007889	DOTHIEPIN	Leiomyoma	0	0.046909	D001145	Arrhythmias, Cardiac
	CHEMBL1492500	D018798	DOTHIEPIN	Anemia, Iron-Deficiency	0	0.0926805	D001145	Arrhythmias, Cardiac
	CHEMBL1492500	D000380	DOTHIEPIN	Agranulocytosis	0	0.00651979	D001145	Arrhythmias, Cardiac
	CHEMBL1492500	D012893	DOTHIEPIN	Sleep Wake Disorders	0	0.022424	D001145	Arrhythmias, Cardiac
	CHEMBL1492500	D006429	DOTHIEPIN	Hemiplegia	0	0.114036	D001145	Arrhythmias, Cardiac
	CHEMBL1492500	D011655	DOTHIEPIN	Pulmonary Embolism	0	0.0316191	D001145	Arrhythmias, Cardiac
	CHEMBL1492500	D009202	DOTHIEPIN	Cardiomyopathies	0	0.0211743	D001145	Arrhythmias, Cardiac
	CHEMBL1492500	D013345	DOTHIEPIN	Subarachnoid Hemorrhage	0	0.0172783	D001145	Arrhythmias, Cardiac
	CHEMBL1492500	D002543	DOTHIEPIN	Cerebral Hemorrhage	0	0.0257308	D001145	Arrhythmias, Cardiac
	CHEMBL1492500	D002544	DOTHIEPIN	Cerebral Infarction	0	0.0704988	D001145	Arrhythmias, Cardiac
	CHEMBL1492500	D050197	DOTHIEPIN	Arteriosclerosis	0	0.0178087	D001145	Arrhythmias, Cardiac
	CHEMBL1492500	D010689	DOTHIEPIN	Phlebitis	0	0.0473367	D001145	Arrhythmias, Cardiac
	CHEMBL1492500	D006484	DOTHIEPIN	Hemorrhoids	0	0.021351	D001145	Arrhythmias, Cardiac
	CHEMBL1492500	D007022	DOTHIEPIN	Hypotension	0	0.0977939	D001145	Arrhythmias, Cardiac
	CHEMBL1492500	D012852	DOTHIEPIN	Sinusitis	0	0.124574	D001145	Arrhythmias, Cardiac
	CHEMBL1492500	D010996	DOTHIEPIN	Pleural Effusion	0	0.0854082	D001145	Arrhythmias, Cardiac
	CHEMBL1492500	D011030	DOTHIEPIN	Pneumothorax	0	0.0883593	D001145	Arrhythmias, Cardiac
	CHEMBL1492500	D014060	DOTHIEPIN	Tongue Diseases	0	0.0748388	D001145	Arrhythmias, Cardiac
	CHEMBL1492500	D004941	DOTHIEPIN	Esophagitis	0	0.0719877	D001145	Arrhythmias, Cardiac
	CHEMBL1492500	D013276	DOTHIEPIN	Stomach Ulcer	0	0.0467565	D001145	Arrhythmias, Cardiac
	CHEMBL1492500	D004415	DOTHIEPIN	Dyspepsia	0	0.0364002	D001145	Arrhythmias, Cardiac
	CHEMBL1492500	D002769	DOTHIEPIN	Cholelithiasis	0	0.0424177	D001145	Arrhythmias, Cardiac
	CHEMBL1492500	D002764	DOTHIEPIN	Cholecystitis	0	0.0424156	D001145	Arrhythmias, Cardiac
	CHEMBL1492500	D010195	DOTHIEPIN	Pancreatitis	0	0.0192695	D001145	Arrhythmias, Cardiac
	CHEMBL1492500	D008286	DOTHIEPIN	Malabsorption Syndromes	0	0.0451815	D001145	Arrhythmias, Cardiac
	CHEMBL1492500	D002481	DOTHIEPIN	Cellulitis	0	0.053262	D001145	Arrhythmias, Cardiac
	CHEMBL1492500	D011537	DOTHIEPIN	Pruritus	0	0.020055	D001145	Arrhythmias, Cardiac
	CHEMBL1492500	D008010	DOTHIEPIN	Lichen Planus	0	0.0402843	D001145	Arrhythmias, Cardiac
	CHEMBL1492500	D017492	DOTHIEPIN	Keratosis, Seborrheic	0	0.0166388	D001145	Arrhythmias, Cardiac
	CHEMBL1492500	D011704	DOTHIEPIN	Pyelonephritis	0	0.0586775	D001145	Arrhythmias, Cardiac
	CHEMBL1492500	D058186	DOTHIEPIN	Acute Kidney Injury	0	0.0228342	D001145	Arrhythmias, Cardiac
	CHEMBL1492500	D007676	DOTHIEPIN	Kidney Failure, Chronic	0	0.0137173	D001145	Arrhythmias, Cardiac
	CHEMBL1492500	D003556	DOTHIEPIN	Cystitis	0	0.0176876	D001145	Arrhythmias, Cardiac
	CHEMBL1492500	D011470	DOTHIEPIN	Prostatic Hyperplasia	0	0.0135874	D001145	Arrhythmias, Cardiac
	CHEMBL1492500	D011472	DOTHIEPIN	Prostatitis	0	0.0236705	D001145	Arrhythmias, Cardiac
	CHEMBL1492500	D005348	DOTHIEPIN	Fibrocystic Breast Disease	0	0.013806	D001145	Arrhythmias, Cardiac
	CHEMBL1492500	D006177	DOTHIEPIN	Gynecomastia	0	0.0328141	D001145	Arrhythmias, Cardiac
	CHEMBL1492500	D004715	DOTHIEPIN	Endometriosis	0	0.0560885	D001145	Arrhythmias, Cardiac
	CHEMBL1492500	D003680	DOTHIEPIN	Deglutition Disorders	0	0.0218428	D001145	Arrhythmias, Cardiac
	CHEMBL1492500	D001201	DOTHIEPIN	Ascites	0	0.0417162	D001145	Arrhythmias, Cardiac
	CHEMBL1492500	D005076	DOTHIEPIN	Exanthema	0	0.0269415	D001145	Arrhythmias, Cardiac
	CHEMBL1492500	D014717	DOTHIEPIN	Vertigo	0	0.0116587	D001145	Arrhythmias, Cardiac
	CHEMBL1492500	D013575	DOTHIEPIN	Syncope	0	0.0847668	D001145	Arrhythmias, Cardiac
	CHEMBL1492500	D007766	DOTHIEPIN	Lacrimal Apparatus Diseases	0	0.0261953	D001145	Arrhythmias, Cardiac
	CHEMBL1492500	D006471	DOTHIEPIN	Gastrointestinal Hemorrhage	0	0.0706954	D001145	Arrhythmias, Cardiac
	CHEMBL1492500	D010437	DOTHIEPIN	Peptic Ulcer	0	0.109294	D001145	Arrhythmias, Cardiac
	CHEMBL1492500	D005921	DOTHIEPIN	Glomerulonephritis	0	0.0205955	D001145	Arrhythmias, Cardiac
	CHEMBL1492500	D006333	DOTHIEPIN	Heart Failure	0	0.112833	D001145	Arrhythmias, Cardiac
	CHEMBL1492500	D006547	DOTHIEPIN	Hernia	0	0.0397254	D001145	Arrhythmias, Cardiac
	CHEMBL1492500	D006689	DOTHIEPIN	Hodgkin Disease	0	0.0882054	D001145	Arrhythmias, Cardiac
	CHEMBL1492500	D008113	DOTHIEPIN	Liver Neoplasms	0	0.00834085	D001145	Arrhythmias, Cardiac
	CHEMBL1492500	D010051	DOTHIEPIN	Ovarian Neoplasms	0	0.0348561	D001145	Arrhythmias, Cardiac
	CHEMBL1492500	D011471	DOTHIEPIN	Prostatic Neoplasms	0	0.0836932	D001145	Arrhythmias, Cardiac
	CHEMBL1492500	D000647	DOTHIEPIN	Amnesia	0	0.0536547	D001145	Arrhythmias, Cardiac
	CHEMBL1492500	D007951	DOTHIEPIN	Leukemia, Myeloid	0	0.0153319	D001145	Arrhythmias, Cardiac
	CHEMBL1492500	D000152	DOTHIEPIN	Acne Vulgaris	0	0.0591737	D001145	Arrhythmias, Cardiac
	CHEMBL1492500	D000740	DOTHIEPIN	Anemia	0	0.0536406	D001145	Arrhythmias, Cardiac
	CHEMBL1492500	D001064	DOTHIEPIN	Appendicitis	0	0.108457	D001145	Arrhythmias, Cardiac
	CHEMBL1492500	D003248	DOTHIEPIN	Constipation	0	0.0345417	D001145	Arrhythmias, Cardiac
	CHEMBL1492500	D015352	DOTHIEPIN	Dry Eye Syndromes	0	0.0278732	D001145	Arrhythmias, Cardiac
	CHEMBL1492500	D004381	DOTHIEPIN	Duodenal Ulcer	0	0.0191954	D001145	Arrhythmias, Cardiac
	CHEMBL1492500	D015837	DOTHIEPIN	Vestibular Diseases	0	0.0388493	D001145	Arrhythmias, Cardiac
	CHEMBL1492500	D005705	DOTHIEPIN	Gallbladder Diseases	0	0.0777736	D001145	Arrhythmias, Cardiac
	CHEMBL1492500	D006073	DOTHIEPIN	Gout	0	0.0418174	D001145	Arrhythmias, Cardiac
	CHEMBL1492500	D043183	DOTHIEPIN	Irritable Bowel Syndrome	0	0.0232323	D001145	Arrhythmias, Cardiac
	CHEMBL1492500	D001851	DOTHIEPIN	Bone Diseases, Metabolic	0	0.0631037	D001145	Arrhythmias, Cardiac
	CHEMBL1492500	D010024	DOTHIEPIN	Osteoporosis	0	0.0751011	D001145	Arrhythmias, Cardiac
	CHEMBL1492500	D009443	DOTHIEPIN	Neuritis	0	0.0490794	D001145	Arrhythmias, Cardiac
	CHEMBL1492500	D010538	DOTHIEPIN	Peritonitis	0	0.0224889	D001145	Arrhythmias, Cardiac
	CHEMBL1492500	D010998	DOTHIEPIN	Pleurisy	0	0.127688	D001145	Arrhythmias, Cardiac
	CHEMBL1492500	D011565	DOTHIEPIN	Psoriasis	0	0.0372421	D001145	Arrhythmias, Cardiac
	CHEMBL1492500	D012163	DOTHIEPIN	Retinal Detachment	0	0.018403	D001145	Arrhythmias, Cardiac
	CHEMBL1492500	D012393	DOTHIEPIN	Rosacea	0	0.0378541	D001145	Arrhythmias, Cardiac
	CHEMBL1492500	D006042	DOTHIEPIN	Goiter	0	0.050957	D001145	Arrhythmias, Cardiac
	CHEMBL1492500	D002546	DOTHIEPIN	Ischemic Attack, Transient	0	0.0498916	D001145	Arrhythmias, Cardiac
	CHEMBL1492500	D000083242	DOTHIEPIN	Ischemic Stroke	0	0.0486862	D001145	Arrhythmias, Cardiac
	CHEMBL1492500	D012891	DOTHIEPIN	Sleep Apnea Syndromes	0	0.0159467	D001145	Arrhythmias, Cardiac
	CHEMBL1492500	D013921	DOTHIEPIN	Thrombocytopenia	0	0.034354	D001145	Arrhythmias, Cardiac
	CHEMBL1492500	D015179	DOTHIEPIN	Colorectal Neoplasms	0	0.0175527	D001145	Arrhythmias, Cardiac
	CHEMBL1492500	D006627	DOTHIEPIN	Hirschsprung Disease	0	0.0220555	D001145	Arrhythmias, Cardiac
	CHEMBL1492500	D013964	DOTHIEPIN	Thyroid Neoplasms	0	0.0257841	D001145	Arrhythmias, Cardiac
	CHEMBL1492500	D010001	DOTHIEPIN	Osteitis Deformans	0	0.0171686	D001145	Arrhythmias, Cardiac
	CHEMBL1492500	D007018	DOTHIEPIN	Hypopituitarism	0	0.017035	D001145	Arrhythmias, Cardiac
	CHEMBL1492500	D020246	DOTHIEPIN	Venous Thrombosis	0	0.104477	D001145	Arrhythmias, Cardiac
	CHEMBL1492500	D000075224	DOTHIEPIN	Cardiac Conduction System Disease	0	0.0143698	D001145	Arrhythmias, Cardiac
	CHEMBL1492500	D003731	DOTHIEPIN	Dental Caries	0	0.0176079	D001145	Arrhythmias, Cardiac
	CHEMBL1492500	D005242	DOTHIEPIN	Fecal Incontinence	0	0.0514077	D001145	Arrhythmias, Cardiac
	CHEMBL1492500	D016055	DOTHIEPIN	Urinary Retention	0	0.0259347	D001145	Arrhythmias, Cardiac
	CHEMBL1492500	D011141	DOTHIEPIN	Polyuria	0	0.0415652	D001145	Arrhythmias, Cardiac
	CHEMBL1492500	D007762	DOTHIEPIN	Labyrinthitis	0	0.0149805	D001145	Arrhythmias, Cardiac
	CHEMBL1492500	D012878	DOTHIEPIN	Skin Neoplasms	0	0.0580816	D001145	Arrhythmias, Cardiac
	CHEMBL1492500	D009260	DOTHIEPIN	Nail Diseases	0	0.0800636	D001145	Arrhythmias, Cardiac
	CHEMBL1492500	D016491	DOTHIEPIN	Peripheral Vascular Diseases	0	0.00775215	D001145	Arrhythmias, Cardiac
	CHEMBL1492500	D011111	DOTHIEPIN	Polymyalgia Rheumatica	0	0.0295493	D001145	Arrhythmias, Cardiac
	CHEMBL1492500	D013118	DOTHIEPIN	Spinal Cord Diseases	0	0.0347041	D001145	Arrhythmias, Cardiac
	CHEMBL1492500	D014581	DOTHIEPIN	Urticaria	0	0.015619	D001145	Arrhythmias, Cardiac
	CHEMBL1492500	D014648	DOTHIEPIN	Varicose Veins	0	0.0500742	D001145	Arrhythmias, Cardiac
	CHEMBL1492500	D010031	DOTHIEPIN	Otitis	0	0.054598	D001145	Arrhythmias, Cardiac
	CHEMBL1492500	D019966	DOTHIEPIN	Substance-Related Disorders	0	0.0511162	D001145	Arrhythmias, Cardiac
	CHEMBL1492500	D015155	DOTHIEPIN	Esophageal Spasm, Diffuse	0	0.0224501	D001145	Arrhythmias, Cardiac
	CHEMBL454801	D001289	UBIDECARENONE	Attention Deficit Disorder with Hyperactivity	0	0.19037	D003863 ||| D014717	Depression ||| Vertigo
	CHEMBL454801	D001008	UBIDECARENONE	Anxiety Disorders	0	0.124313	D003863 ||| D014717	Depression ||| Vertigo
	CHEMBL454801	D013313	UBIDECARENONE	Stress Disorders, Post-Traumatic	0	0.033548	D003863 ||| D014717	Depression ||| Vertigo
	CHEMBL454801	D000856	UBIDECARENONE	Anorexia Nervosa	0	0.0797565	D003863 ||| D014717	Depression ||| Vertigo
	CHEMBL454801	D015228	UBIDECARENONE	Hypertriglyceridemia	0	0.0442963	D003863 ||| D014717	Depression ||| Vertigo
	CHEMBL454801	D003324	UBIDECARENONE	Coronary Artery Disease	0	0.0700742	D003863 ||| D014717	Depression ||| Vertigo
	CHEMBL454801	D009765	UBIDECARENONE	Obesity	0	0.0577762	D003863 ||| D014717	Depression ||| Vertigo
	CHEMBL454801	D020177	UBIDECARENONE	Idiopathic Hypersomnia	0	0.0360237	D003863	Depression
	CHEMBL454801	D010300	UBIDECARENONE	Parkinson Disease	0	0.00501852	D003863 ||| D014717	Depression ||| Vertigo
	CHEMBL454801	D013771	UBIDECARENONE	Tetralogy of Fallot	0	0.0379958	D003863 ||| D014717	Depression ||| Vertigo
	CHEMBL454801	D001172	UBIDECARENONE	Arthritis, Rheumatoid	0	0.0121581	D003863 ||| D014717	Depression ||| Vertigo
	CHEMBL454801	D003424	UBIDECARENONE	Crohn Disease	0	0.0245807	D003863 ||| D014717	Depression ||| Vertigo
	CHEMBL454801	D003093	UBIDECARENONE	Colitis, Ulcerative	0	0.0391667	D003863 ||| D014717	Depression ||| Vertigo
	CHEMBL454801	D015212	UBIDECARENONE	Inflammatory Bowel Diseases	0	0.0105487	D003863 ||| D014717	Depression ||| Vertigo
	CHEMBL454801	D002761	UBIDECARENONE	Cholangitis	0	0.0244461	D003863 ||| D014717	Depression ||| Vertigo
	CHEMBL454801	D017098	UBIDECARENONE	IgA Deficiency	0	0.0562712	D003863 ||| D014717	Depression ||| Vertigo
	CHEMBL454801	D008268	UBIDECARENONE	Macular Degeneration	0	0.0183487	D003863 ||| D014717	Depression ||| Vertigo
	CHEMBL454801	D034381	UBIDECARENONE	Hearing Loss	0	0.0557033	D003863 ||| D014717	Depression ||| Vertigo
	CHEMBL454801	D014012	UBIDECARENONE	Tinnitus	0	0.0643924	D003863	Depression
	CHEMBL454801	D000505	UBIDECARENONE	Alopecia	0	0.0690455	D003863 ||| D014717	Depression ||| Vertigo
	CHEMBL454801	D019226	UBIDECARENONE	Oral Ulcer	0	0.0173933	D003863 ||| D014717	Depression ||| Vertigo
	CHEMBL454801	D000787	UBIDECARENONE	Angina Pectoris	0	0.124705	D003863 ||| D014717	Depression ||| Vertigo
	CHEMBL454801	D065631	UBIDECARENONE	Rhinitis, Allergic	0	0.0273533	D003863 ||| D014717	Depression ||| Vertigo
	CHEMBL454801	D001249	UBIDECARENONE	Asthma	0	0.0769628	D003863 ||| D014717	Depression ||| Vertigo
	CHEMBL454801	D005764	UBIDECARENONE	Gastroesophageal Reflux	0	0.167295	D003863 ||| D014717	Depression ||| Vertigo
	CHEMBL454801	D007037	UBIDECARENONE	Hypothyroidism	0	0.0247556	D003863 ||| D014717	Depression ||| Vertigo
	CHEMBL454801	D008881	UBIDECARENONE	Migraine Disorders	0	0.0536471	D003863 ||| D014717	Depression ||| Vertigo
	CHEMBL454801	D004485	UBIDECARENONE	Eczema	0	0.0508191	D003863 ||| D014717	Depression ||| Vertigo
	CHEMBL454801	D006937	UBIDECARENONE	Hypercholesterolemia	0	0.0512144	D003863 ||| D014717	Depression ||| Vertigo
	CHEMBL454801	D012626	UBIDECARENONE	Sebaceous Gland Neoplasms	0	0.0526238	D003863 ||| D014717	Depression ||| Vertigo
	CHEMBL454801	D001943	UBIDECARENONE	Breast Neoplasms	0	0.0110646	D003863 ||| D014717	Depression ||| Vertigo
	CHEMBL454801	D002280	UBIDECARENONE	Carcinoma, Basal Cell	0	0.0283459	D003863 ||| D014717	Depression ||| Vertigo
	CHEMBL454801	D000230	UBIDECARENONE	Adenocarcinoma	0	0.0242596	D003863 ||| D014717	Depression ||| Vertigo
	CHEMBL454801	D002386	UBIDECARENONE	Cataract	0	0.0135306	D003863 ||| D014717	Depression ||| Vertigo
	CHEMBL454801	D006552	UBIDECARENONE	Hernia, Inguinal	0	0.0283306	D003863 ||| D014717	Depression ||| Vertigo
	CHEMBL454801	D012005	UBIDECARENONE	Rectal Prolapse	0	0.0424144	D003863 ||| D014717	Depression ||| Vertigo
	CHEMBL454801	D014029	UBIDECARENONE	Tobacco Use Disorder	0	0.106088	D003863 ||| D014717	Depression ||| Vertigo
	CHEMBL454801	D009203	UBIDECARENONE	Myocardial Infarction	0	0.0305901	D003863 ||| D014717	Depression ||| Vertigo
	CHEMBL454801	D005756	UBIDECARENONE	Gastritis	0	0.0489804	D003863 ||| D014717	Depression ||| Vertigo
	CHEMBL454801	D006548	UBIDECARENONE	Hernia, Diaphragmatic	0	0.104384	D003863 ||| D014717	Depression ||| Vertigo
	CHEMBL454801	D000076385	UBIDECARENONE	Diverticular Diseases	0	0.0359986	D003863 ||| D014717	Depression ||| Vertigo
	CHEMBL454801	D007319	UBIDECARENONE	Sleep Initiation and Maintenance Disorders	0	0.128597	D003863 ||| D014717	Depression ||| Vertigo
	CHEMBL454801	D009290	UBIDECARENONE	Narcolepsy	0	0.0479137	D003863 ||| D014717	Depression ||| Vertigo
	CHEMBL454801	D003922	UBIDECARENONE	Diabetes Mellitus, Type 1	0	0.0936067	D003863 ||| D014717	Depression ||| Vertigo
	CHEMBL454801	D002446	UBIDECARENONE	Celiac Disease	0	0.0276327	D003863 ||| D014717	Depression ||| Vertigo
	CHEMBL454801	D008105	UBIDECARENONE	Liver Cirrhosis, Biliary	0	0.0196993	D003863 ||| D014717	Depression ||| Vertigo
	CHEMBL454801	D014820	UBIDECARENONE	Vitiligo	0	0.00553467	D003863 ||| D014717	Depression ||| Vertigo
	CHEMBL454801	D009798	UBIDECARENONE	Ocular Hypertension	0	0.0373325	D003863 ||| D014717	Depression ||| Vertigo
	CHEMBL454801	D009447	UBIDECARENONE	Neuroblastoma	0	0.0435009	D003863 ||| D014717	Depression ||| Vertigo
	CHEMBL454801	D012559	UBIDECARENONE	Schizophrenia	0	0.100866	D003863 ||| D014717	Depression ||| Vertigo
	CHEMBL454801	D000690	UBIDECARENONE	Amyotrophic Lateral Sclerosis	0	0.0264785	D003863 ||| D014717	Depression ||| Vertigo
	CHEMBL454801	D008180	UBIDECARENONE	Lupus Erythematosus, Systemic	0	0.0460254	D003863 ||| D014717	Depression ||| Vertigo
	CHEMBL454801	D000437	UBIDECARENONE	Alcoholism	0	0.136291	D003863 ||| D014717	Depression ||| Vertigo
	CHEMBL454801	D000067877	UBIDECARENONE	Autism Spectrum Disorder	0	0.0369533	D003863 ||| D014717	Depression ||| Vertigo
	CHEMBL454801	D001714	UBIDECARENONE	Bipolar Disorder	0	0.146698	D003863 ||| D014717	Depression ||| Vertigo
	CHEMBL454801	D009771	UBIDECARENONE	Obsessive-Compulsive Disorder	0	0.103624	D003863 ||| D014717	Depression ||| Vertigo
	CHEMBL454801	D003924	UBIDECARENONE	Diabetes Mellitus, Type 2	0	0.0375103	D003863 ||| D014717	Depression ||| Vertigo
	CHEMBL454801	D000544	UBIDECARENONE	Alzheimer Disease	0	0.0299653	D003863 ||| D014717	Depression ||| Vertigo
	CHEMBL454801	D004827	UBIDECARENONE	Epilepsy	0	0.0242149	D003863 ||| D014717	Depression ||| Vertigo
	CHEMBL454801	D005901	UBIDECARENONE	Glaucoma	0	0.0252408	D003863 ||| D014717	Depression ||| Vertigo
	CHEMBL454801	D051436	UBIDECARENONE	Renal Insufficiency, Chronic	0	0.0963214	D003863 ||| D014717	Depression ||| Vertigo
	CHEMBL454801	D013167	UBIDECARENONE	Spondylitis, Ankylosing	0	0.0482745	D003863 ||| D014717	Depression ||| Vertigo
	CHEMBL454801	D003863	UBIDECARENONE	Depression	1	0.0456535	D014717	Vertigo
	CHEMBL454801	D010003	UBIDECARENONE	Osteoarthritis	0	0.0616764	D003863 ||| D014717	Depression ||| Vertigo
	CHEMBL454801	D000419	UBIDECARENONE	Albuminuria	0	0.0183818	D003863 ||| D014717	Depression ||| Vertigo
	CHEMBL454801	D001281	UBIDECARENONE	Atrial Fibrillation	0	0.0199535	D003863 ||| D014717	Depression ||| Vertigo
	CHEMBL454801	D006973	UBIDECARENONE	Hypertension	0	0.0577453	D003863 ||| D014717	Depression ||| Vertigo
	CHEMBL454801	D006327	UBIDECARENONE	Heart Block	0	0.0234981	D003863 ||| D014717	Depression ||| Vertigo
	CHEMBL454801	D055623	UBIDECARENONE	Keratosis, Actinic	0	0.0255932	D003863 ||| D014717	Depression ||| Vertigo
	CHEMBL454801	D001991	UBIDECARENONE	Bronchitis	0	0.0852223	D003863 ||| D014717	Depression ||| Vertigo
	CHEMBL454801	D008175	UBIDECARENONE	Lung Neoplasms	0	0.0821501	D003863 ||| D014717	Depression ||| Vertigo
	CHEMBL454801	D008545	UBIDECARENONE	Melanoma	0	0.0261258	D003863 ||| D014717	Depression ||| Vertigo
	CHEMBL454801	D008228	UBIDECARENONE	Lymphoma, Non-Hodgkin	0	0.0165005	D003863 ||| D014717	Depression ||| Vertigo
	CHEMBL454801	D002294	UBIDECARENONE	Carcinoma, Squamous Cell	0	0.0158796	D003863 ||| D014717	Depression ||| Vertigo
	CHEMBL454801	D002349	UBIDECARENONE	Carpal Tunnel Syndrome	0	0.077077	D003863 ||| D014717	Depression ||| Vertigo
	CHEMBL454801	D016883	UBIDECARENONE	Diabetic Ketoacidosis	0	0.0733592	D003863 ||| D014717	Depression ||| Vertigo
	CHEMBL454801	D001749	UBIDECARENONE	Urinary Bladder Neoplasms	0	0.0532057	D003863 ||| D014717	Depression ||| Vertigo
	CHEMBL454801	D007889	UBIDECARENONE	Leiomyoma	0	0.0331982	D003863 ||| D014717	Depression ||| Vertigo
	CHEMBL454801	D018798	UBIDECARENONE	Anemia, Iron-Deficiency	0	0.019945	D003863 ||| D014717	Depression ||| Vertigo
	CHEMBL454801	D000380	UBIDECARENONE	Agranulocytosis	0	0.0115784	D003863 ||| D014717	Depression ||| Vertigo
	CHEMBL454801	D012893	UBIDECARENONE	Sleep Wake Disorders	0	0.0281107	D003863 ||| D014717	Depression ||| Vertigo
	CHEMBL454801	D006429	UBIDECARENONE	Hemiplegia	0	0.0222009	D003863 ||| D014717	Depression ||| Vertigo
	CHEMBL454801	D011655	UBIDECARENONE	Pulmonary Embolism	0	0.0137331	D003863 ||| D014717	Depression ||| Vertigo
	CHEMBL454801	D009202	UBIDECARENONE	Cardiomyopathies	0	0.0365314	D003863 ||| D014717	Depression ||| Vertigo
	CHEMBL454801	D013345	UBIDECARENONE	Subarachnoid Hemorrhage	0	0.0377836	D003863 ||| D014717	Depression ||| Vertigo
	CHEMBL454801	D002543	UBIDECARENONE	Cerebral Hemorrhage	0	0.0197899	D003863 ||| D014717	Depression ||| Vertigo
	CHEMBL454801	D002544	UBIDECARENONE	Cerebral Infarction	0	0.0704185	D003863 ||| D014717	Depression ||| Vertigo
	CHEMBL454801	D050197	UBIDECARENONE	Arteriosclerosis	0	0.0559337	D003863 ||| D014717	Depression ||| Vertigo
	CHEMBL454801	D010689	UBIDECARENONE	Phlebitis	0	0.0899	D003863 ||| D014717	Depression ||| Vertigo
	CHEMBL454801	D006484	UBIDECARENONE	Hemorrhoids	0	0.0661293	D003863 ||| D014717	Depression ||| Vertigo
	CHEMBL454801	D007022	UBIDECARENONE	Hypotension	0	0.0627651	D003863 ||| D014717	Depression ||| Vertigo
	CHEMBL454801	D012852	UBIDECARENONE	Sinusitis	0	0.0670163	D003863 ||| D014717	Depression ||| Vertigo
	CHEMBL454801	D010996	UBIDECARENONE	Pleural Effusion	0	0.0937567	D003863 ||| D014717	Depression ||| Vertigo
	CHEMBL454801	D011030	UBIDECARENONE	Pneumothorax	0	0.0735196	D003863 ||| D014717	Depression ||| Vertigo
	CHEMBL454801	D014060	UBIDECARENONE	Tongue Diseases	0	0.0979383	D003863 ||| D014717	Depression ||| Vertigo
	CHEMBL454801	D004941	UBIDECARENONE	Esophagitis	0	0.0534268	D003863 ||| D014717	Depression ||| Vertigo
	CHEMBL454801	D013276	UBIDECARENONE	Stomach Ulcer	0	0.0480241	D003863 ||| D014717	Depression ||| Vertigo
	CHEMBL454801	D004415	UBIDECARENONE	Dyspepsia	0	0.167101	D003863 ||| D014717	Depression ||| Vertigo
	CHEMBL454801	D002769	UBIDECARENONE	Cholelithiasis	0	0.0464302	D003863 ||| D014717	Depression ||| Vertigo
	CHEMBL454801	D002764	UBIDECARENONE	Cholecystitis	0	0.0157117	D003863 ||| D014717	Depression ||| Vertigo
	CHEMBL454801	D010195	UBIDECARENONE	Pancreatitis	0	0.00669638	D003863 ||| D014717	Depression ||| Vertigo
	CHEMBL454801	D008286	UBIDECARENONE	Malabsorption Syndromes	0	0.0500713	D003863 ||| D014717	Depression ||| Vertigo
	CHEMBL454801	D002481	UBIDECARENONE	Cellulitis	0	0.0163087	D003863 ||| D014717	Depression ||| Vertigo
	CHEMBL454801	D011537	UBIDECARENONE	Pruritus	0	0.0145458	D003863 ||| D014717	Depression ||| Vertigo
	CHEMBL454801	D008010	UBIDECARENONE	Lichen Planus	0	0.0866901	D003863 ||| D014717	Depression ||| Vertigo
	CHEMBL454801	D017492	UBIDECARENONE	Keratosis, Seborrheic	0	0.0679572	D003863 ||| D014717	Depression ||| Vertigo
	CHEMBL454801	D011704	UBIDECARENONE	Pyelonephritis	0	0.0550325	D003863 ||| D014717	Depression ||| Vertigo
	CHEMBL454801	D058186	UBIDECARENONE	Acute Kidney Injury	0	0.0824063	D003863 ||| D014717	Depression ||| Vertigo
	CHEMBL454801	D007676	UBIDECARENONE	Kidney Failure, Chronic	0	0.0189264	D003863 ||| D014717	Depression ||| Vertigo
	CHEMBL454801	D003556	UBIDECARENONE	Cystitis	0	0.0612798	D003863 ||| D014717	Depression ||| Vertigo
	CHEMBL454801	D011470	UBIDECARENONE	Prostatic Hyperplasia	0	0.0111099	D003863 ||| D014717	Depression ||| Vertigo
	CHEMBL454801	D011472	UBIDECARENONE	Prostatitis	0	0.0580815	D003863 ||| D014717	Depression ||| Vertigo
	CHEMBL454801	D005348	UBIDECARENONE	Fibrocystic Breast Disease	0	0.0471821	D003863 ||| D014717	Depression ||| Vertigo
	CHEMBL454801	D006177	UBIDECARENONE	Gynecomastia	0	0.0592867	D003863 ||| D014717	Depression ||| Vertigo
	CHEMBL454801	D004715	UBIDECARENONE	Endometriosis	0	0.105825	D003863 ||| D014717	Depression ||| Vertigo
	CHEMBL454801	D003680	UBIDECARENONE	Deglutition Disorders	0	0.0591916	D003863 ||| D014717	Depression ||| Vertigo
	CHEMBL454801	D001201	UBIDECARENONE	Ascites	0	0.0950373	D003863 ||| D014717	Depression ||| Vertigo
	CHEMBL454801	D005076	UBIDECARENONE	Exanthema	0	0.0362284	D003863 ||| D014717	Depression ||| Vertigo
	CHEMBL454801	D014717	UBIDECARENONE	Vertigo	1	0.0219455	D003863	Depression
	CHEMBL454801	D013575	UBIDECARENONE	Syncope	0	0.121202	D003863 ||| D014717	Depression ||| Vertigo
	CHEMBL454801	D007766	UBIDECARENONE	Lacrimal Apparatus Diseases	0	0.0688484	D003863 ||| D014717	Depression ||| Vertigo
	CHEMBL454801	D006471	UBIDECARENONE	Gastrointestinal Hemorrhage	0	0.10636	D003863 ||| D014717	Depression ||| Vertigo
	CHEMBL454801	D010437	UBIDECARENONE	Peptic Ulcer	0	0.044592	D003863 ||| D014717	Depression ||| Vertigo
	CHEMBL454801	D005921	UBIDECARENONE	Glomerulonephritis	0	0.0476208	D003863 ||| D014717	Depression ||| Vertigo
	CHEMBL454801	D006333	UBIDECARENONE	Heart Failure	0	0.0384972	D003863 ||| D014717	Depression ||| Vertigo
	CHEMBL454801	D006547	UBIDECARENONE	Hernia	0	0.0217589	D003863 ||| D014717	Depression ||| Vertigo
	CHEMBL454801	D006689	UBIDECARENONE	Hodgkin Disease	0	0.0654294	D003863 ||| D014717	Depression ||| Vertigo
	CHEMBL454801	D008113	UBIDECARENONE	Liver Neoplasms	0	0.00593312	D003863 ||| D014717	Depression ||| Vertigo
	CHEMBL454801	D010051	UBIDECARENONE	Ovarian Neoplasms	0	0.0296681	D003863 ||| D014717	Depression ||| Vertigo
	CHEMBL454801	D011471	UBIDECARENONE	Prostatic Neoplasms	0	0.0167394	D003863 ||| D014717	Depression ||| Vertigo
	CHEMBL454801	D000647	UBIDECARENONE	Amnesia	0	0.0175342	D003863 ||| D014717	Depression ||| Vertigo
	CHEMBL454801	D007951	UBIDECARENONE	Leukemia, Myeloid	0	0.0349764	D003863 ||| D014717	Depression ||| Vertigo
	CHEMBL454801	D000152	UBIDECARENONE	Acne Vulgaris	0	0.0730017	D003863 ||| D014717	Depression ||| Vertigo
	CHEMBL454801	D000740	UBIDECARENONE	Anemia	0	0.0447524	D003863 ||| D014717	Depression ||| Vertigo
	CHEMBL454801	D001064	UBIDECARENONE	Appendicitis	0	0.096548	D003863 ||| D014717	Depression ||| Vertigo
	CHEMBL454801	D003248	UBIDECARENONE	Constipation	0	0.0373665	D003863 ||| D014717	Depression ||| Vertigo
	CHEMBL454801	D015352	UBIDECARENONE	Dry Eye Syndromes	0	0.0426533	D003863 ||| D014717	Depression ||| Vertigo
	CHEMBL454801	D004381	UBIDECARENONE	Duodenal Ulcer	0	0.0104767	D003863 ||| D014717	Depression ||| Vertigo
	CHEMBL454801	D015837	UBIDECARENONE	Vestibular Diseases	0	0.0609665	D003863 ||| D014717	Depression ||| Vertigo
	CHEMBL454801	D005705	UBIDECARENONE	Gallbladder Diseases	0	0.0466101	D003863 ||| D014717	Depression ||| Vertigo
	CHEMBL454801	D006073	UBIDECARENONE	Gout	0	0.00875469	D003863 ||| D014717	Depression ||| Vertigo
	CHEMBL454801	D001145	UBIDECARENONE	Arrhythmias, Cardiac	0	0.0511698	D003863 ||| D014717	Depression ||| Vertigo
	CHEMBL454801	D043183	UBIDECARENONE	Irritable Bowel Syndrome	0	0.117547	D003863 ||| D014717	Depression ||| Vertigo
	CHEMBL454801	D001851	UBIDECARENONE	Bone Diseases, Metabolic	0	0.0225804	D003863 ||| D014717	Depression ||| Vertigo
	CHEMBL454801	D010024	UBIDECARENONE	Osteoporosis	0	0.089588	D003863 ||| D014717	Depression ||| Vertigo
	CHEMBL454801	D009443	UBIDECARENONE	Neuritis	0	0.0274625	D003863 ||| D014717	Depression ||| Vertigo
	CHEMBL454801	D010538	UBIDECARENONE	Peritonitis	0	0.019807	D003863 ||| D014717	Depression ||| Vertigo
	CHEMBL454801	D010998	UBIDECARENONE	Pleurisy	0	0.0316265	D003863 ||| D014717	Depression ||| Vertigo
	CHEMBL454801	D011565	UBIDECARENONE	Psoriasis	0	0.0512162	D003863 ||| D014717	Depression ||| Vertigo
	CHEMBL454801	D012163	UBIDECARENONE	Retinal Detachment	0	0.0289462	D003863 ||| D014717	Depression ||| Vertigo
	CHEMBL454801	D012393	UBIDECARENONE	Rosacea	0	0.0448085	D003863 ||| D014717	Depression ||| Vertigo
	CHEMBL454801	D006042	UBIDECARENONE	Goiter	0	0.0585084	D003863 ||| D014717	Depression ||| Vertigo
	CHEMBL454801	D002546	UBIDECARENONE	Ischemic Attack, Transient	0	0.0570866	D003863 ||| D014717	Depression ||| Vertigo
	CHEMBL454801	D000083242	UBIDECARENONE	Ischemic Stroke	0	0.0567499	D003863 ||| D014717	Depression ||| Vertigo
	CHEMBL454801	D012891	UBIDECARENONE	Sleep Apnea Syndromes	0	0.0503609	D003863 ||| D014717	Depression ||| Vertigo
	CHEMBL454801	D013921	UBIDECARENONE	Thrombocytopenia	0	0.0399755	D003863 ||| D014717	Depression ||| Vertigo
	CHEMBL454801	D015179	UBIDECARENONE	Colorectal Neoplasms	0	0.0315393	D003863 ||| D014717	Depression ||| Vertigo
	CHEMBL454801	D006627	UBIDECARENONE	Hirschsprung Disease	0	0.0183002	D003863 ||| D014717	Depression ||| Vertigo
	CHEMBL454801	D013964	UBIDECARENONE	Thyroid Neoplasms	0	0.0216656	D003863 ||| D014717	Depression ||| Vertigo
	CHEMBL454801	D010001	UBIDECARENONE	Osteitis Deformans	0	0.0228677	D003863 ||| D014717	Depression ||| Vertigo
	CHEMBL454801	D007018	UBIDECARENONE	Hypopituitarism	0	0.0329303	D003863 ||| D014717	Depression ||| Vertigo
	CHEMBL454801	D020246	UBIDECARENONE	Venous Thrombosis	0	0.0867679	D003863 ||| D014717	Depression ||| Vertigo
	CHEMBL454801	D000075224	UBIDECARENONE	Cardiac Conduction System Disease	0	0.00444248	D003863 ||| D014717	Depression ||| Vertigo
	CHEMBL454801	D003731	UBIDECARENONE	Dental Caries	0	0.0541499	D003863 ||| D014717	Depression ||| Vertigo
	CHEMBL454801	D005242	UBIDECARENONE	Fecal Incontinence	0	0.133775	D003863 ||| D014717	Depression ||| Vertigo
	CHEMBL454801	D016055	UBIDECARENONE	Urinary Retention	0	0.0994638	D003863 ||| D014717	Depression ||| Vertigo
	CHEMBL454801	D011141	UBIDECARENONE	Polyuria	0	0.0566197	D003863 ||| D014717	Depression ||| Vertigo
	CHEMBL454801	D007762	UBIDECARENONE	Labyrinthitis	0	0.0669881	D003863 ||| D014717	Depression ||| Vertigo
	CHEMBL454801	D012878	UBIDECARENONE	Skin Neoplasms	0	0.0204128	D003863 ||| D014717	Depression ||| Vertigo
	CHEMBL454801	D009260	UBIDECARENONE	Nail Diseases	0	0.0552199	D003863 ||| D014717	Depression ||| Vertigo
	CHEMBL454801	D016491	UBIDECARENONE	Peripheral Vascular Diseases	0	0.0430032	D003863 ||| D014717	Depression ||| Vertigo
	CHEMBL454801	D011111	UBIDECARENONE	Polymyalgia Rheumatica	0	0.0502342	D003863 ||| D014717	Depression ||| Vertigo
	CHEMBL454801	D013118	UBIDECARENONE	Spinal Cord Diseases	0	0.0108911	D003863 ||| D014717	Depression ||| Vertigo
	CHEMBL454801	D014581	UBIDECARENONE	Urticaria	0	0.00869462	D003863 ||| D014717	Depression ||| Vertigo
	CHEMBL454801	D014648	UBIDECARENONE	Varicose Veins	0	0.0369074	D003863 ||| D014717	Depression ||| Vertigo
	CHEMBL454801	D010031	UBIDECARENONE	Otitis	0	0.0252565	D003863 ||| D014717	Depression ||| Vertigo
	CHEMBL454801	D019966	UBIDECARENONE	Substance-Related Disorders	0	0.0744662	D003863 ||| D014717	Depression ||| Vertigo
	CHEMBL454801	D015155	UBIDECARENONE	Esophageal Spasm, Diffuse	0	0.0161625	D003863 ||| D014717	Depression ||| Vertigo
	CHEMBL900	D001289	ORPHENADRINE	Attention Deficit Disorder with Hyperactivity	0	0.0161884	D003248	Constipation
	CHEMBL900	D001008	ORPHENADRINE	Anxiety Disorders	0	0.0531635	D003248	Constipation
	CHEMBL900	D013313	ORPHENADRINE	Stress Disorders, Post-Traumatic	0	0.0320258	D003248	Constipation
	CHEMBL900	D000856	ORPHENADRINE	Anorexia Nervosa	0	0.0327342	D003248	Constipation
	CHEMBL900	D015228	ORPHENADRINE	Hypertriglyceridemia	0	0.0195586	D003248	Constipation
	CHEMBL900	D003324	ORPHENADRINE	Coronary Artery Disease	0	0.0527303	D003248	Constipation
	CHEMBL900	D009765	ORPHENADRINE	Obesity	0	0.0124594	D003248	Constipation
	CHEMBL900	D010300	ORPHENADRINE	Parkinson Disease	0	0.0352353	D003248	Constipation
	CHEMBL900	D013771	ORPHENADRINE	Tetralogy of Fallot	0	0.0496635	D003248	Constipation
	CHEMBL900	D001172	ORPHENADRINE	Arthritis, Rheumatoid	0	0.0178735	D003248	Constipation
	CHEMBL900	D003424	ORPHENADRINE	Crohn Disease	0	0.0320479	D003248	Constipation
	CHEMBL900	D003093	ORPHENADRINE	Colitis, Ulcerative	0	0.047403	D003248	Constipation
	CHEMBL900	D015212	ORPHENADRINE	Inflammatory Bowel Diseases	0	0.05323	D003248	Constipation
	CHEMBL900	D002761	ORPHENADRINE	Cholangitis	0	0.0409322	D003248	Constipation
	CHEMBL900	D017098	ORPHENADRINE	IgA Deficiency	0	0.0747231	D003248	Constipation
	CHEMBL900	D008268	ORPHENADRINE	Macular Degeneration	0	0.0288623	D003248	Constipation
	CHEMBL900	D034381	ORPHENADRINE	Hearing Loss	0	0.0659441	D003248	Constipation
	CHEMBL900	D000505	ORPHENADRINE	Alopecia	0	0.0428206	D003248	Constipation
	CHEMBL900	D019226	ORPHENADRINE	Oral Ulcer	0	0.146992	D003248	Constipation
	CHEMBL900	D000787	ORPHENADRINE	Angina Pectoris	0	0.063509	D003248	Constipation
	CHEMBL900	D065631	ORPHENADRINE	Rhinitis, Allergic	0	0.0993097	D003248	Constipation
	CHEMBL900	D001249	ORPHENADRINE	Asthma	0	0.0226566	D003248	Constipation
	CHEMBL900	D005764	ORPHENADRINE	Gastroesophageal Reflux	0	0.0227592	D003248	Constipation
	CHEMBL900	D007037	ORPHENADRINE	Hypothyroidism	0	0.0708193	D003248	Constipation
	CHEMBL900	D008881	ORPHENADRINE	Migraine Disorders	0	0.0255104	D003248	Constipation
	CHEMBL900	D004485	ORPHENADRINE	Eczema	0	0.0571265	D003248	Constipation
	CHEMBL900	D006937	ORPHENADRINE	Hypercholesterolemia	0	0.0719852	D003248	Constipation
	CHEMBL900	D012626	ORPHENADRINE	Sebaceous Gland Neoplasms	0	0.0920436	D003248	Constipation
	CHEMBL900	D001943	ORPHENADRINE	Breast Neoplasms	0	0.0672489	D003248	Constipation
	CHEMBL900	D002280	ORPHENADRINE	Carcinoma, Basal Cell	0	0.0152073	D003248	Constipation
	CHEMBL900	D000230	ORPHENADRINE	Adenocarcinoma	0	0.0548754	D003248	Constipation
	CHEMBL900	D002386	ORPHENADRINE	Cataract	0	0.0227785	D003248	Constipation
	CHEMBL900	D006552	ORPHENADRINE	Hernia, Inguinal	0	0.0520518	D003248	Constipation
	CHEMBL900	D012005	ORPHENADRINE	Rectal Prolapse	0	0.0229599	D003248	Constipation
	CHEMBL900	D014029	ORPHENADRINE	Tobacco Use Disorder	0	0.0252299	D003248	Constipation
	CHEMBL900	D009203	ORPHENADRINE	Myocardial Infarction	0	0.0150274	D003248	Constipation
	CHEMBL900	D005756	ORPHENADRINE	Gastritis	0	0.0613361	D003248	Constipation
	CHEMBL900	D006548	ORPHENADRINE	Hernia, Diaphragmatic	0	0.029975	D003248	Constipation
	CHEMBL900	D000076385	ORPHENADRINE	Diverticular Diseases	0	0.0156493	D003248	Constipation
	CHEMBL900	D007319	ORPHENADRINE	Sleep Initiation and Maintenance Disorders	0	0.0452533	D003248	Constipation
	CHEMBL900	D009290	ORPHENADRINE	Narcolepsy	0	0.016207	D003248	Constipation
	CHEMBL900	D003922	ORPHENADRINE	Diabetes Mellitus, Type 1	0	0.0911996	D003248	Constipation
	CHEMBL900	D002446	ORPHENADRINE	Celiac Disease	0	0.0211739	D003248	Constipation
	CHEMBL900	D008105	ORPHENADRINE	Liver Cirrhosis, Biliary	0	0.020796	D003248	Constipation
	CHEMBL900	D014820	ORPHENADRINE	Vitiligo	0	0.00722786	D003248	Constipation
	CHEMBL900	D009798	ORPHENADRINE	Ocular Hypertension	0	0.0603001	D003248	Constipation
	CHEMBL900	D009447	ORPHENADRINE	Neuroblastoma	0	0.0217651	D003248	Constipation
	CHEMBL900	D012559	ORPHENADRINE	Schizophrenia	0	0.0697693	D003248	Constipation
	CHEMBL900	D000690	ORPHENADRINE	Amyotrophic Lateral Sclerosis	0	0.0427591	D003248	Constipation
	CHEMBL900	D008180	ORPHENADRINE	Lupus Erythematosus, Systemic	0	0.0503248	D003248	Constipation
	CHEMBL900	D000437	ORPHENADRINE	Alcoholism	0	0.0175239	D003248	Constipation
	CHEMBL900	D000067877	ORPHENADRINE	Autism Spectrum Disorder	0	0.00624451	D003248	Constipation
	CHEMBL900	D001714	ORPHENADRINE	Bipolar Disorder	0	0.0128844	D003248	Constipation
	CHEMBL900	D009771	ORPHENADRINE	Obsessive-Compulsive Disorder	0	0.0300464	D003248	Constipation
	CHEMBL900	D003924	ORPHENADRINE	Diabetes Mellitus, Type 2	0	0.0104953	D003248	Constipation
	CHEMBL900	D000544	ORPHENADRINE	Alzheimer Disease	0	0.026821	D003248	Constipation
	CHEMBL900	D004827	ORPHENADRINE	Epilepsy	0	0.0397322	D003248	Constipation
	CHEMBL900	D005901	ORPHENADRINE	Glaucoma	0	0.0306833	D003248	Constipation
	CHEMBL900	D051436	ORPHENADRINE	Renal Insufficiency, Chronic	0	0.0604414	D003248	Constipation
	CHEMBL900	D013167	ORPHENADRINE	Spondylitis, Ankylosing	0	0.019761	D003248	Constipation
	CHEMBL900	D003863	ORPHENADRINE	Depression	0	0.0209587	D003248	Constipation
	CHEMBL900	D010003	ORPHENADRINE	Osteoarthritis	0	0.0192552	D003248	Constipation
	CHEMBL900	D000419	ORPHENADRINE	Albuminuria	0	0.0624816	D003248	Constipation
	CHEMBL900	D001281	ORPHENADRINE	Atrial Fibrillation	0	0.0265285	D003248	Constipation
	CHEMBL900	D006973	ORPHENADRINE	Hypertension	0	0.0260942	D003248	Constipation
	CHEMBL900	D006327	ORPHENADRINE	Heart Block	0	0.0518369	D003248	Constipation
	CHEMBL900	D055623	ORPHENADRINE	Keratosis, Actinic	0	0.0232805	D003248	Constipation
	CHEMBL900	D001991	ORPHENADRINE	Bronchitis	0	0.0805403	D003248	Constipation
	CHEMBL900	D008175	ORPHENADRINE	Lung Neoplasms	0	0.0362728	D003248	Constipation
	CHEMBL900	D008545	ORPHENADRINE	Melanoma	0	0.0276383	D003248	Constipation
	CHEMBL900	D008228	ORPHENADRINE	Lymphoma, Non-Hodgkin	0	0.0164529	D003248	Constipation
	CHEMBL900	D002294	ORPHENADRINE	Carcinoma, Squamous Cell	0	0.0196464	D003248	Constipation
	CHEMBL900	D002349	ORPHENADRINE	Carpal Tunnel Syndrome	0	0.0215799	D003248	Constipation
	CHEMBL900	D016883	ORPHENADRINE	Diabetic Ketoacidosis	0	0.101472	D003248	Constipation
	CHEMBL900	D001749	ORPHENADRINE	Urinary Bladder Neoplasms	0	0.0438326	D003248	Constipation
	CHEMBL900	D007889	ORPHENADRINE	Leiomyoma	0	0.00455661	D003248	Constipation
	CHEMBL900	D018798	ORPHENADRINE	Anemia, Iron-Deficiency	0	0.0280549	D003248	Constipation
	CHEMBL900	D000380	ORPHENADRINE	Agranulocytosis	0	0.0412593	D003248	Constipation
	CHEMBL900	D012893	ORPHENADRINE	Sleep Wake Disorders	0	0.0221026	D003248	Constipation
	CHEMBL900	D006429	ORPHENADRINE	Hemiplegia	0	0.0494655	D003248	Constipation
	CHEMBL900	D011655	ORPHENADRINE	Pulmonary Embolism	0	0.0653104	D003248	Constipation
	CHEMBL900	D009202	ORPHENADRINE	Cardiomyopathies	0	0.0548954	D003248	Constipation
	CHEMBL900	D013345	ORPHENADRINE	Subarachnoid Hemorrhage	0	0.117421	D003248	Constipation
	CHEMBL900	D002543	ORPHENADRINE	Cerebral Hemorrhage	0	0.0337174	D003248	Constipation
	CHEMBL900	D002544	ORPHENADRINE	Cerebral Infarction	0	0.0295301	D003248	Constipation
	CHEMBL900	D050197	ORPHENADRINE	Arteriosclerosis	0	0.146893	D003248	Constipation
	CHEMBL900	D010689	ORPHENADRINE	Phlebitis	0	0.0327579	D003248	Constipation
	CHEMBL900	D006484	ORPHENADRINE	Hemorrhoids	0	0.0444176	D003248	Constipation
	CHEMBL900	D007022	ORPHENADRINE	Hypotension	0	0.00527933	D003248	Constipation
	CHEMBL900	D012852	ORPHENADRINE	Sinusitis	0	0.0211355	D003248	Constipation
	CHEMBL900	D010996	ORPHENADRINE	Pleural Effusion	0	0.0636392	D003248	Constipation
	CHEMBL900	D011030	ORPHENADRINE	Pneumothorax	0	0.0378746	D003248	Constipation
	CHEMBL900	D014060	ORPHENADRINE	Tongue Diseases	0	0.0336647	D003248	Constipation
	CHEMBL900	D004941	ORPHENADRINE	Esophagitis	0	0.0522407	D003248	Constipation
	CHEMBL900	D013276	ORPHENADRINE	Stomach Ulcer	0	0.0657947	D003248	Constipation
	CHEMBL900	D004415	ORPHENADRINE	Dyspepsia	0	0.0418589	D003248	Constipation
	CHEMBL900	D002769	ORPHENADRINE	Cholelithiasis	0	0.00915676	D003248	Constipation
	CHEMBL900	D002764	ORPHENADRINE	Cholecystitis	0	0.0090447	D003248	Constipation
	CHEMBL900	D010195	ORPHENADRINE	Pancreatitis	0	0.0265635	D003248	Constipation
	CHEMBL900	D008286	ORPHENADRINE	Malabsorption Syndromes	0	0.0127537	D003248	Constipation
	CHEMBL900	D002481	ORPHENADRINE	Cellulitis	0	0.109046	D003248	Constipation
	CHEMBL900	D011537	ORPHENADRINE	Pruritus	0	0.0296281	D003248	Constipation
	CHEMBL900	D008010	ORPHENADRINE	Lichen Planus	0	0.0125355	D003248	Constipation
	CHEMBL900	D017492	ORPHENADRINE	Keratosis, Seborrheic	0	0.0383088	D003248	Constipation
	CHEMBL900	D011704	ORPHENADRINE	Pyelonephritis	0	0.0766138	D003248	Constipation
	CHEMBL900	D058186	ORPHENADRINE	Acute Kidney Injury	0	0.0379902	D003248	Constipation
	CHEMBL900	D007676	ORPHENADRINE	Kidney Failure, Chronic	0	0.0269059	D003248	Constipation
	CHEMBL900	D003556	ORPHENADRINE	Cystitis	0	0.0497933	D003248	Constipation
	CHEMBL900	D011470	ORPHENADRINE	Prostatic Hyperplasia	0	0.0455292	D003248	Constipation
	CHEMBL900	D011472	ORPHENADRINE	Prostatitis	0	0.0169053	D003248	Constipation
	CHEMBL900	D005348	ORPHENADRINE	Fibrocystic Breast Disease	0	0.0640994	D003248	Constipation
	CHEMBL900	D006177	ORPHENADRINE	Gynecomastia	0	0.0313098	D003248	Constipation
	CHEMBL900	D004715	ORPHENADRINE	Endometriosis	0	0.0331124	D003248	Constipation
	CHEMBL900	D003680	ORPHENADRINE	Deglutition Disorders	0	0.0241489	D003248	Constipation
	CHEMBL900	D001201	ORPHENADRINE	Ascites	0	0.0406713	D003248	Constipation
	CHEMBL900	D005076	ORPHENADRINE	Exanthema	0	0.077649	D003248	Constipation
	CHEMBL900	D014717	ORPHENADRINE	Vertigo	0	0.0316586	D003248	Constipation
	CHEMBL900	D013575	ORPHENADRINE	Syncope	0	0.0743438	D003248	Constipation
	CHEMBL900	D007766	ORPHENADRINE	Lacrimal Apparatus Diseases	0	0.0326277	D003248	Constipation
	CHEMBL900	D006471	ORPHENADRINE	Gastrointestinal Hemorrhage	0	0.0846749	D003248	Constipation
	CHEMBL900	D010437	ORPHENADRINE	Peptic Ulcer	0	0.0626792	D003248	Constipation
	CHEMBL900	D005921	ORPHENADRINE	Glomerulonephritis	0	0.0485854	D003248	Constipation
	CHEMBL900	D006333	ORPHENADRINE	Heart Failure	0	0.0235127	D003248	Constipation
	CHEMBL900	D006547	ORPHENADRINE	Hernia	0	0.0288428	D003248	Constipation
	CHEMBL900	D006689	ORPHENADRINE	Hodgkin Disease	0	0.0312836	D003248	Constipation
	CHEMBL900	D008113	ORPHENADRINE	Liver Neoplasms	0	0.0704572	D003248	Constipation
	CHEMBL900	D010051	ORPHENADRINE	Ovarian Neoplasms	0	0.0378712	D003248	Constipation
	CHEMBL900	D011471	ORPHENADRINE	Prostatic Neoplasms	0	0.0426874	D003248	Constipation
	CHEMBL900	D000647	ORPHENADRINE	Amnesia	0	0.0390639	D003248	Constipation
	CHEMBL900	D007951	ORPHENADRINE	Leukemia, Myeloid	0	0.0311886	D003248	Constipation
	CHEMBL900	D000152	ORPHENADRINE	Acne Vulgaris	0	0.0345605	D003248	Constipation
	CHEMBL900	D000740	ORPHENADRINE	Anemia	0	0.025005	D003248	Constipation
	CHEMBL900	D001064	ORPHENADRINE	Appendicitis	0	0.0143315	D003248	Constipation
	CHEMBL900	D015352	ORPHENADRINE	Dry Eye Syndromes	0	0.0708465	D003248	Constipation
	CHEMBL900	D004381	ORPHENADRINE	Duodenal Ulcer	0	0.0355026	D003248	Constipation
	CHEMBL900	D015837	ORPHENADRINE	Vestibular Diseases	0	0.0657417	D003248	Constipation
	CHEMBL900	D005705	ORPHENADRINE	Gallbladder Diseases	0	0.030179	D003248	Constipation
	CHEMBL900	D006073	ORPHENADRINE	Gout	0	0.0593266	D003248	Constipation
	CHEMBL900	D001145	ORPHENADRINE	Arrhythmias, Cardiac	0	0.0383209	D003248	Constipation
	CHEMBL900	D043183	ORPHENADRINE	Irritable Bowel Syndrome	0	0.101558	D003248	Constipation
	CHEMBL900	D001851	ORPHENADRINE	Bone Diseases, Metabolic	0	0.0643359	D003248	Constipation
	CHEMBL900	D010024	ORPHENADRINE	Osteoporosis	0	0.0459558	D003248	Constipation
	CHEMBL900	D009443	ORPHENADRINE	Neuritis	0	0.135515	D003248	Constipation
	CHEMBL900	D010538	ORPHENADRINE	Peritonitis	0	0.0632137	D003248	Constipation
	CHEMBL900	D010998	ORPHENADRINE	Pleurisy	0	0.0284882	D003248	Constipation
	CHEMBL900	D011565	ORPHENADRINE	Psoriasis	0	0.145978	D003248	Constipation
	CHEMBL900	D012163	ORPHENADRINE	Retinal Detachment	0	0.0123477	D003248	Constipation
	CHEMBL900	D012393	ORPHENADRINE	Rosacea	0	0.0836081	D003248	Constipation
	CHEMBL900	D006042	ORPHENADRINE	Goiter	0	0.044764	D003248	Constipation
	CHEMBL900	D002546	ORPHENADRINE	Ischemic Attack, Transient	0	0.0770859	D003248	Constipation
	CHEMBL900	D000083242	ORPHENADRINE	Ischemic Stroke	0	0.00857456	D003248	Constipation
	CHEMBL900	D012891	ORPHENADRINE	Sleep Apnea Syndromes	0	0.0326044	D003248	Constipation
	CHEMBL900	D013921	ORPHENADRINE	Thrombocytopenia	0	0.0372232	D003248	Constipation
	CHEMBL900	D015179	ORPHENADRINE	Colorectal Neoplasms	0	0.0218164	D003248	Constipation
	CHEMBL900	D006627	ORPHENADRINE	Hirschsprung Disease	0	0.0361138	D003248	Constipation
	CHEMBL900	D013964	ORPHENADRINE	Thyroid Neoplasms	0	0.0486301	D003248	Constipation
	CHEMBL900	D010001	ORPHENADRINE	Osteitis Deformans	0	0.060664	D003248	Constipation
	CHEMBL900	D007018	ORPHENADRINE	Hypopituitarism	0	0.0500255	D003248	Constipation
	CHEMBL900	D020246	ORPHENADRINE	Venous Thrombosis	0	0.016834	D003248	Constipation
	CHEMBL900	D000075224	ORPHENADRINE	Cardiac Conduction System Disease	0	0.0968618	D003248	Constipation
	CHEMBL900	D003731	ORPHENADRINE	Dental Caries	0	0.0588486	D003248	Constipation
	CHEMBL900	D005242	ORPHENADRINE	Fecal Incontinence	0	0.0794648	D003248	Constipation
	CHEMBL900	D016055	ORPHENADRINE	Urinary Retention	0	0.103691	D003248	Constipation
	CHEMBL900	D011141	ORPHENADRINE	Polyuria	0	0.0377896	D003248	Constipation
	CHEMBL900	D007762	ORPHENADRINE	Labyrinthitis	0	0.0368489	D003248	Constipation
	CHEMBL900	D012878	ORPHENADRINE	Skin Neoplasms	0	0.0244102	D003248	Constipation
	CHEMBL900	D009260	ORPHENADRINE	Nail Diseases	0	0.0101674	D003248	Constipation
	CHEMBL900	D016491	ORPHENADRINE	Peripheral Vascular Diseases	0	0.0820793	D003248	Constipation
	CHEMBL900	D011111	ORPHENADRINE	Polymyalgia Rheumatica	0	0.0466272	D003248	Constipation
	CHEMBL900	D013118	ORPHENADRINE	Spinal Cord Diseases	0	0.00521835	D003248	Constipation
	CHEMBL900	D014581	ORPHENADRINE	Urticaria	0	0.110536	D003248	Constipation
	CHEMBL900	D014648	ORPHENADRINE	Varicose Veins	0	0.0763373	D003248	Constipation
	CHEMBL900	D010031	ORPHENADRINE	Otitis	0	0.0198825	D003248	Constipation
	CHEMBL900	D019966	ORPHENADRINE	Substance-Related Disorders	0	0.0567481	D003248	Constipation
	CHEMBL900	D015155	ORPHENADRINE	Esophageal Spasm, Diffuse	0	0.058077	D003248	Constipation
	CHEMBL117287	D001289	PRUCALOPRIDE	Attention Deficit Disorder with Hyperactivity	0	0.0270276	D014717	Vertigo
	CHEMBL117287	D001008	PRUCALOPRIDE	Anxiety Disorders	0	0.0402569	D014717	Vertigo
	CHEMBL117287	D013313	PRUCALOPRIDE	Stress Disorders, Post-Traumatic	0	0.0120715	D014717	Vertigo
	CHEMBL117287	D000856	PRUCALOPRIDE	Anorexia Nervosa	0	0.0968736	D014717	Vertigo
	CHEMBL117287	D015228	PRUCALOPRIDE	Hypertriglyceridemia	0	0.0272935	D014717	Vertigo
	CHEMBL117287	D003324	PRUCALOPRIDE	Coronary Artery Disease	0	0.0523839	D014717	Vertigo
	CHEMBL117287	D009765	PRUCALOPRIDE	Obesity	0	0.0377237	D014717	Vertigo
	CHEMBL117287	D010300	PRUCALOPRIDE	Parkinson Disease	0	0.0219638	D014717	Vertigo
	CHEMBL117287	D013771	PRUCALOPRIDE	Tetralogy of Fallot	0	0.102274	D014717	Vertigo
	CHEMBL117287	D001172	PRUCALOPRIDE	Arthritis, Rheumatoid	0	0.0421011	D014717	Vertigo
	CHEMBL117287	D003424	PRUCALOPRIDE	Crohn Disease	0	0.00671447	D014717	Vertigo
	CHEMBL117287	D003093	PRUCALOPRIDE	Colitis, Ulcerative	0	0.01287	D014717	Vertigo
	CHEMBL117287	D015212	PRUCALOPRIDE	Inflammatory Bowel Diseases	0	0.0146656	D014717	Vertigo
	CHEMBL117287	D002761	PRUCALOPRIDE	Cholangitis	0	0.0167437	D014717	Vertigo
	CHEMBL117287	D017098	PRUCALOPRIDE	IgA Deficiency	0	0.0292582	D014717	Vertigo
	CHEMBL117287	D008268	PRUCALOPRIDE	Macular Degeneration	0	0.0181538	D014717	Vertigo
	CHEMBL117287	D034381	PRUCALOPRIDE	Hearing Loss	0	0.0763708	D014717	Vertigo
	CHEMBL117287	D000505	PRUCALOPRIDE	Alopecia	0	0.0332446	D014717	Vertigo
	CHEMBL117287	D019226	PRUCALOPRIDE	Oral Ulcer	0	0.0138246	D014717	Vertigo
	CHEMBL117287	D000787	PRUCALOPRIDE	Angina Pectoris	0	0.0749989	D014717	Vertigo
	CHEMBL117287	D065631	PRUCALOPRIDE	Rhinitis, Allergic	0	0.0241631	D014717	Vertigo
	CHEMBL117287	D001249	PRUCALOPRIDE	Asthma	0	0.0217948	D014717	Vertigo
	CHEMBL117287	D005764	PRUCALOPRIDE	Gastroesophageal Reflux	0	0.157683	D014717	Vertigo
	CHEMBL117287	D007037	PRUCALOPRIDE	Hypothyroidism	0	0.0721369	D014717	Vertigo
	CHEMBL117287	D008881	PRUCALOPRIDE	Migraine Disorders	0	0.0883434	D014717	Vertigo
	CHEMBL117287	D004485	PRUCALOPRIDE	Eczema	0	0.0426554	D014717	Vertigo
	CHEMBL117287	D006937	PRUCALOPRIDE	Hypercholesterolemia	0	0.0435018	D014717	Vertigo
	CHEMBL117287	D012626	PRUCALOPRIDE	Sebaceous Gland Neoplasms	0	0.098347	D014717	Vertigo
	CHEMBL117287	D001943	PRUCALOPRIDE	Breast Neoplasms	0	0.0495527	D014717	Vertigo
	CHEMBL117287	D002280	PRUCALOPRIDE	Carcinoma, Basal Cell	0	0.0193072	D014717	Vertigo
	CHEMBL117287	D000230	PRUCALOPRIDE	Adenocarcinoma	0	0.0241053	D014717	Vertigo
	CHEMBL117287	D002386	PRUCALOPRIDE	Cataract	0	0.033824	D014717	Vertigo
	CHEMBL117287	D006552	PRUCALOPRIDE	Hernia, Inguinal	0	0.036754	D014717	Vertigo
	CHEMBL117287	D012005	PRUCALOPRIDE	Rectal Prolapse	0	0.0176733	D014717	Vertigo
	CHEMBL117287	D014029	PRUCALOPRIDE	Tobacco Use Disorder	0	0.0261786	D014717	Vertigo
	CHEMBL117287	D009203	PRUCALOPRIDE	Myocardial Infarction	0	0.0234046	D014717	Vertigo
	CHEMBL117287	D005756	PRUCALOPRIDE	Gastritis	0	0.0540613	D014717	Vertigo
	CHEMBL117287	D006548	PRUCALOPRIDE	Hernia, Diaphragmatic	0	0.0951195	D014717	Vertigo
	CHEMBL117287	D000076385	PRUCALOPRIDE	Diverticular Diseases	0	0.0304153	D014717	Vertigo
	CHEMBL117287	D007319	PRUCALOPRIDE	Sleep Initiation and Maintenance Disorders	0	0.0413945	D014717	Vertigo
	CHEMBL117287	D009290	PRUCALOPRIDE	Narcolepsy	0	0.0220916	D014717	Vertigo
	CHEMBL117287	D003922	PRUCALOPRIDE	Diabetes Mellitus, Type 1	0	0.05142	D014717	Vertigo
	CHEMBL117287	D002446	PRUCALOPRIDE	Celiac Disease	0	0.0247669	D014717	Vertigo
	CHEMBL117287	D008105	PRUCALOPRIDE	Liver Cirrhosis, Biliary	0	0.0236064	D014717	Vertigo
	CHEMBL117287	D014820	PRUCALOPRIDE	Vitiligo	0	0.0678395	D014717	Vertigo
	CHEMBL117287	D009798	PRUCALOPRIDE	Ocular Hypertension	0	0.0588431	D014717	Vertigo
	CHEMBL117287	D009447	PRUCALOPRIDE	Neuroblastoma	0	0.0500056	D014717	Vertigo
	CHEMBL117287	D012559	PRUCALOPRIDE	Schizophrenia	0	0.0205872	D014717	Vertigo
	CHEMBL117287	D000690	PRUCALOPRIDE	Amyotrophic Lateral Sclerosis	0	0.0482265	D014717	Vertigo
	CHEMBL117287	D008180	PRUCALOPRIDE	Lupus Erythematosus, Systemic	0	0.0410473	D014717	Vertigo
	CHEMBL117287	D000437	PRUCALOPRIDE	Alcoholism	0	0.0144061	D014717	Vertigo
	CHEMBL117287	D000067877	PRUCALOPRIDE	Autism Spectrum Disorder	0	0.0540118	D014717	Vertigo
	CHEMBL117287	D001714	PRUCALOPRIDE	Bipolar Disorder	0	0.0423085	D014717	Vertigo
	CHEMBL117287	D009771	PRUCALOPRIDE	Obsessive-Compulsive Disorder	0	0.0346181	D014717	Vertigo
	CHEMBL117287	D003924	PRUCALOPRIDE	Diabetes Mellitus, Type 2	0	0.0254372	D014717	Vertigo
	CHEMBL117287	D000544	PRUCALOPRIDE	Alzheimer Disease	0	0.107145	D014717	Vertigo
	CHEMBL117287	D004827	PRUCALOPRIDE	Epilepsy	0	0.036505	D014717	Vertigo
	CHEMBL117287	D005901	PRUCALOPRIDE	Glaucoma	0	0.0380939	D014717	Vertigo
	CHEMBL117287	D051436	PRUCALOPRIDE	Renal Insufficiency, Chronic	0	0.0201641	D014717	Vertigo
	CHEMBL117287	D013167	PRUCALOPRIDE	Spondylitis, Ankylosing	0	0.00951794	D014717	Vertigo
	CHEMBL117287	D003863	PRUCALOPRIDE	Depression	0	0.0493697	D014717	Vertigo
	CHEMBL117287	D010003	PRUCALOPRIDE	Osteoarthritis	0	0.0156693	D014717	Vertigo
	CHEMBL117287	D000419	PRUCALOPRIDE	Albuminuria	0	0.0159131	D014717	Vertigo
	CHEMBL117287	D001281	PRUCALOPRIDE	Atrial Fibrillation	0	0.0658137	D014717	Vertigo
	CHEMBL117287	D006973	PRUCALOPRIDE	Hypertension	0	0.102988	D014717	Vertigo
	CHEMBL117287	D006327	PRUCALOPRIDE	Heart Block	0	0.0281518	D014717	Vertigo
	CHEMBL117287	D055623	PRUCALOPRIDE	Keratosis, Actinic	0	0.0279727	D014717	Vertigo
	CHEMBL117287	D001991	PRUCALOPRIDE	Bronchitis	0	0.0672889	D014717	Vertigo
	CHEMBL117287	D008175	PRUCALOPRIDE	Lung Neoplasms	0	0.0748868	D014717	Vertigo
	CHEMBL117287	D008545	PRUCALOPRIDE	Melanoma	0	0.0275983	D014717	Vertigo
	CHEMBL117287	D008228	PRUCALOPRIDE	Lymphoma, Non-Hodgkin	0	0.0224994	D014717	Vertigo
	CHEMBL117287	D002294	PRUCALOPRIDE	Carcinoma, Squamous Cell	0	0.0379568	D014717	Vertigo
	CHEMBL117287	D002349	PRUCALOPRIDE	Carpal Tunnel Syndrome	0	0.0429501	D014717	Vertigo
	CHEMBL117287	D016883	PRUCALOPRIDE	Diabetic Ketoacidosis	0	0.0373341	D014717	Vertigo
	CHEMBL117287	D001749	PRUCALOPRIDE	Urinary Bladder Neoplasms	0	0.0361435	D014717	Vertigo
	CHEMBL117287	D007889	PRUCALOPRIDE	Leiomyoma	0	0.0103178	D014717	Vertigo
	CHEMBL117287	D018798	PRUCALOPRIDE	Anemia, Iron-Deficiency	0	0.0222661	D014717	Vertigo
	CHEMBL117287	D000380	PRUCALOPRIDE	Agranulocytosis	0	0.00912809	D014717	Vertigo
	CHEMBL117287	D012893	PRUCALOPRIDE	Sleep Wake Disorders	0	0.0869151	D014717	Vertigo
	CHEMBL117287	D006429	PRUCALOPRIDE	Hemiplegia	0	0.0525192	D014717	Vertigo
	CHEMBL117287	D011655	PRUCALOPRIDE	Pulmonary Embolism	0	0.0548915	D014717	Vertigo
	CHEMBL117287	D009202	PRUCALOPRIDE	Cardiomyopathies	0	0.0517543	D014717	Vertigo
	CHEMBL117287	D013345	PRUCALOPRIDE	Subarachnoid Hemorrhage	0	0.0484562	D014717	Vertigo
	CHEMBL117287	D002543	PRUCALOPRIDE	Cerebral Hemorrhage	0	0.0423235	D014717	Vertigo
	CHEMBL117287	D002544	PRUCALOPRIDE	Cerebral Infarction	0	0.0779761	D014717	Vertigo
	CHEMBL117287	D050197	PRUCALOPRIDE	Arteriosclerosis	0	0.0406546	D014717	Vertigo
	CHEMBL117287	D010689	PRUCALOPRIDE	Phlebitis	0	0.0479309	D014717	Vertigo
	CHEMBL117287	D006484	PRUCALOPRIDE	Hemorrhoids	0	0.0524281	D014717	Vertigo
	CHEMBL117287	D007022	PRUCALOPRIDE	Hypotension	0	0.225663	D014717	Vertigo
	CHEMBL117287	D012852	PRUCALOPRIDE	Sinusitis	0	0.0521384	D014717	Vertigo
	CHEMBL117287	D010996	PRUCALOPRIDE	Pleural Effusion	0	0.0367005	D014717	Vertigo
	CHEMBL117287	D011030	PRUCALOPRIDE	Pneumothorax	0	0.0213179	D014717	Vertigo
	CHEMBL117287	D014060	PRUCALOPRIDE	Tongue Diseases	0	0.0318924	D014717	Vertigo
	CHEMBL117287	D004941	PRUCALOPRIDE	Esophagitis	0	0.0478055	D014717	Vertigo
	CHEMBL117287	D013276	PRUCALOPRIDE	Stomach Ulcer	0	0.00841062	D014717	Vertigo
	CHEMBL117287	D004415	PRUCALOPRIDE	Dyspepsia	0	0.0439793	D014717	Vertigo
	CHEMBL117287	D002769	PRUCALOPRIDE	Cholelithiasis	0	0.0014448	D014717	Vertigo
	CHEMBL117287	D002764	PRUCALOPRIDE	Cholecystitis	0	0.0156637	D014717	Vertigo
	CHEMBL117287	D010195	PRUCALOPRIDE	Pancreatitis	0	0.032842	D014717	Vertigo
	CHEMBL117287	D008286	PRUCALOPRIDE	Malabsorption Syndromes	0	0.00904549	D014717	Vertigo
	CHEMBL117287	D002481	PRUCALOPRIDE	Cellulitis	0	0.0172092	D014717	Vertigo
	CHEMBL117287	D011537	PRUCALOPRIDE	Pruritus	0	0.0421568	D014717	Vertigo
	CHEMBL117287	D008010	PRUCALOPRIDE	Lichen Planus	0	0.0436446	D014717	Vertigo
	CHEMBL117287	D017492	PRUCALOPRIDE	Keratosis, Seborrheic	0	0.027242	D014717	Vertigo
	CHEMBL117287	D011704	PRUCALOPRIDE	Pyelonephritis	0	0.0372527	D014717	Vertigo
	CHEMBL117287	D058186	PRUCALOPRIDE	Acute Kidney Injury	0	0.024876	D014717	Vertigo
	CHEMBL117287	D007676	PRUCALOPRIDE	Kidney Failure, Chronic	0	0.0301028	D014717	Vertigo
	CHEMBL117287	D003556	PRUCALOPRIDE	Cystitis	0	0.0499257	D014717	Vertigo
	CHEMBL117287	D011470	PRUCALOPRIDE	Prostatic Hyperplasia	0	0.0394924	D014717	Vertigo
	CHEMBL117287	D011472	PRUCALOPRIDE	Prostatitis	0	0.0579955	D014717	Vertigo
	CHEMBL117287	D005348	PRUCALOPRIDE	Fibrocystic Breast Disease	0	0.0676443	D014717	Vertigo
	CHEMBL117287	D006177	PRUCALOPRIDE	Gynecomastia	0	0.023387	D014717	Vertigo
	CHEMBL117287	D004715	PRUCALOPRIDE	Endometriosis	0	0.144291	D014717	Vertigo
	CHEMBL117287	D003680	PRUCALOPRIDE	Deglutition Disorders	0	0.0569185	D014717	Vertigo
	CHEMBL117287	D001201	PRUCALOPRIDE	Ascites	0	0.0452407	D014717	Vertigo
	CHEMBL117287	D005076	PRUCALOPRIDE	Exanthema	0	0.0614127	D014717	Vertigo
	CHEMBL117287	D013575	PRUCALOPRIDE	Syncope	0	0.111898	D014717	Vertigo
	CHEMBL117287	D007766	PRUCALOPRIDE	Lacrimal Apparatus Diseases	0	0.0227414	D014717	Vertigo
	CHEMBL117287	D006471	PRUCALOPRIDE	Gastrointestinal Hemorrhage	0	0.0574356	D014717	Vertigo
	CHEMBL117287	D010437	PRUCALOPRIDE	Peptic Ulcer	0	0.0393864	D014717	Vertigo
	CHEMBL117287	D005921	PRUCALOPRIDE	Glomerulonephritis	0	0.027512	D014717	Vertigo
	CHEMBL117287	D006333	PRUCALOPRIDE	Heart Failure	0	0.053772	D014717	Vertigo
	CHEMBL117287	D006547	PRUCALOPRIDE	Hernia	0	0.0113798	D014717	Vertigo
	CHEMBL117287	D006689	PRUCALOPRIDE	Hodgkin Disease	0	0.0384754	D014717	Vertigo
	CHEMBL117287	D008113	PRUCALOPRIDE	Liver Neoplasms	0	0.00928899	D014717	Vertigo
	CHEMBL117287	D010051	PRUCALOPRIDE	Ovarian Neoplasms	0	0.0199575	D014717	Vertigo
	CHEMBL117287	D011471	PRUCALOPRIDE	Prostatic Neoplasms	0	0.0674315	D014717	Vertigo
	CHEMBL117287	D000647	PRUCALOPRIDE	Amnesia	0	0.0320725	D014717	Vertigo
	CHEMBL117287	D007951	PRUCALOPRIDE	Leukemia, Myeloid	0	0.0890982	D014717	Vertigo
	CHEMBL117287	D000152	PRUCALOPRIDE	Acne Vulgaris	0	0.0386323	D014717	Vertigo
	CHEMBL117287	D000740	PRUCALOPRIDE	Anemia	0	0.116773	D014717	Vertigo
	CHEMBL117287	D001064	PRUCALOPRIDE	Appendicitis	0	0.0179732	D014717	Vertigo
	CHEMBL117287	D003248	PRUCALOPRIDE	Constipation	0	0.0235239	D014717	Vertigo
	CHEMBL117287	D015352	PRUCALOPRIDE	Dry Eye Syndromes	0	0.0182125	D014717	Vertigo
	CHEMBL117287	D004381	PRUCALOPRIDE	Duodenal Ulcer	0	0.0223862	D014717	Vertigo
	CHEMBL117287	D015837	PRUCALOPRIDE	Vestibular Diseases	0	0.0718562	D014717	Vertigo
	CHEMBL117287	D005705	PRUCALOPRIDE	Gallbladder Diseases	0	0.0216954	D014717	Vertigo
	CHEMBL117287	D006073	PRUCALOPRIDE	Gout	0	0.027329	D014717	Vertigo
	CHEMBL117287	D001145	PRUCALOPRIDE	Arrhythmias, Cardiac	0	0.0493271	D014717	Vertigo
	CHEMBL117287	D043183	PRUCALOPRIDE	Irritable Bowel Syndrome	0	0.0146439	D014717	Vertigo
	CHEMBL117287	D001851	PRUCALOPRIDE	Bone Diseases, Metabolic	0	0.1311	D014717	Vertigo
	CHEMBL117287	D010024	PRUCALOPRIDE	Osteoporosis	0	0.178454	D014717	Vertigo
	CHEMBL117287	D009443	PRUCALOPRIDE	Neuritis	0	0.0396176	D014717	Vertigo
	CHEMBL117287	D010538	PRUCALOPRIDE	Peritonitis	0	0.0180028	D014717	Vertigo
	CHEMBL117287	D010998	PRUCALOPRIDE	Pleurisy	0	0.0267554	D014717	Vertigo
	CHEMBL117287	D011565	PRUCALOPRIDE	Psoriasis	0	0.0360732	D014717	Vertigo
	CHEMBL117287	D012163	PRUCALOPRIDE	Retinal Detachment	0	0.0300355	D014717	Vertigo
	CHEMBL117287	D012393	PRUCALOPRIDE	Rosacea	0	0.0347191	D014717	Vertigo
	CHEMBL117287	D006042	PRUCALOPRIDE	Goiter	0	0.0456549	D014717	Vertigo
	CHEMBL117287	D002546	PRUCALOPRIDE	Ischemic Attack, Transient	0	0.116639	D014717	Vertigo
	CHEMBL117287	D000083242	PRUCALOPRIDE	Ischemic Stroke	0	0.0318683	D014717	Vertigo
	CHEMBL117287	D012891	PRUCALOPRIDE	Sleep Apnea Syndromes	0	0.0428374	D014717	Vertigo
	CHEMBL117287	D013921	PRUCALOPRIDE	Thrombocytopenia	0	0.0109624	D014717	Vertigo
	CHEMBL117287	D015179	PRUCALOPRIDE	Colorectal Neoplasms	0	0.0324798	D014717	Vertigo
	CHEMBL117287	D006627	PRUCALOPRIDE	Hirschsprung Disease	0	0.0409054	D014717	Vertigo
	CHEMBL117287	D013964	PRUCALOPRIDE	Thyroid Neoplasms	0	0.0952631	D014717	Vertigo
	CHEMBL117287	D010001	PRUCALOPRIDE	Osteitis Deformans	0	0.0718193	D014717	Vertigo
	CHEMBL117287	D007018	PRUCALOPRIDE	Hypopituitarism	0	0.0318379	D014717	Vertigo
	CHEMBL117287	D020246	PRUCALOPRIDE	Venous Thrombosis	0	0.0212327	D014717	Vertigo
	CHEMBL117287	D000075224	PRUCALOPRIDE	Cardiac Conduction System Disease	0	0.0696204	D014717	Vertigo
	CHEMBL117287	D003731	PRUCALOPRIDE	Dental Caries	0	0.0454971	D014717	Vertigo
	CHEMBL117287	D005242	PRUCALOPRIDE	Fecal Incontinence	0	0.0645876	D014717	Vertigo
	CHEMBL117287	D016055	PRUCALOPRIDE	Urinary Retention	0	0.0293361	D014717	Vertigo
	CHEMBL117287	D011141	PRUCALOPRIDE	Polyuria	0	0.0393294	D014717	Vertigo
	CHEMBL117287	D007762	PRUCALOPRIDE	Labyrinthitis	0	0.0979335	D014717	Vertigo
	CHEMBL117287	D012878	PRUCALOPRIDE	Skin Neoplasms	0	0.0282957	D014717	Vertigo
	CHEMBL117287	D009260	PRUCALOPRIDE	Nail Diseases	0	0.0359478	D014717	Vertigo
	CHEMBL117287	D016491	PRUCALOPRIDE	Peripheral Vascular Diseases	0	0.0484215	D014717	Vertigo
	CHEMBL117287	D011111	PRUCALOPRIDE	Polymyalgia Rheumatica	0	0.0509517	D014717	Vertigo
	CHEMBL117287	D013118	PRUCALOPRIDE	Spinal Cord Diseases	0	0.0404723	D014717	Vertigo
	CHEMBL117287	D014581	PRUCALOPRIDE	Urticaria	0	0.0494143	D014717	Vertigo
	CHEMBL117287	D014648	PRUCALOPRIDE	Varicose Veins	0	0.0287111	D014717	Vertigo
	CHEMBL117287	D010031	PRUCALOPRIDE	Otitis	0	0.048678	D014717	Vertigo
	CHEMBL117287	D019966	PRUCALOPRIDE	Substance-Related Disorders	0	0.0757265	D014717	Vertigo
	CHEMBL117287	D015155	PRUCALOPRIDE	Esophageal Spasm, Diffuse	0	0.0373812	D014717	Vertigo
	CHEMBL689	D001289	MANNITOL	Attention Deficit Disorder with Hyperactivity	0	0.0889823	D001145 ||| D006973 ||| D014581 ||| D000740 ||| D008881 ||| D007319 ||| D000647 ||| D014717 ||| D009203 ||| D011655 ||| D001991 ||| D001249 ||| D005764 ||| D000152	Arrhythmias, Cardiac ||| Hypertension ||| Urticaria ||| Anemia ||| Migraine Disorders ||| Sleep Initiation and Maintenance Disorders ||| Amnesia ||| Vertigo ||| Myocardial Infarction ||| Pulmonary Embolism ||| Bronchitis ||| Asthma ||| Gastroesophageal Reflux ||| Acne Vulgaris
	CHEMBL689	D001008	MANNITOL	Anxiety Disorders	0	0.0462044	D001145 ||| D007022 ||| D006973 ||| D014581 ||| D016055 ||| D058186 ||| D011141 ||| D000740 ||| D008881 ||| D011537 ||| D007319 ||| D000647 ||| D014717 ||| D009203 ||| D011655 ||| D001991 ||| D001249 ||| D005764 ||| D000152	Arrhythmias, Cardiac ||| Hypotension ||| Hypertension ||| Urticaria ||| Urinary Retention ||| Acute Kidney Injury ||| Polyuria ||| Anemia ||| Migraine Disorders ||| Pruritus ||| Sleep Initiation and Maintenance Disorders ||| Amnesia ||| Vertigo ||| Myocardial Infarction ||| Pulmonary Embolism ||| Bronchitis ||| Asthma ||| Gastroesophageal Reflux ||| Acne Vulgaris
	CHEMBL689	D013313	MANNITOL	Stress Disorders, Post-Traumatic	0	0.0325084	D001145 ||| D006973 ||| D014581 ||| D000740 ||| D008881 ||| D007319 ||| D000647 ||| D014717 ||| D009203 ||| D011655 ||| D001991 ||| D001249 ||| D005764 ||| D000152	Arrhythmias, Cardiac ||| Hypertension ||| Urticaria ||| Anemia ||| Migraine Disorders ||| Sleep Initiation and Maintenance Disorders ||| Amnesia ||| Vertigo ||| Myocardial Infarction ||| Pulmonary Embolism ||| Bronchitis ||| Asthma ||| Gastroesophageal Reflux ||| Acne Vulgaris
	CHEMBL689	D000856	MANNITOL	Anorexia Nervosa	0	0.0487093	D001145 ||| D006973 ||| D014581 ||| D000740 ||| D008881 ||| D007319 ||| D000647 ||| D014717 ||| D009203 ||| D011655 ||| D001991 ||| D001249 ||| D005764 ||| D000152	Arrhythmias, Cardiac ||| Hypertension ||| Urticaria ||| Anemia ||| Migraine Disorders ||| Sleep Initiation and Maintenance Disorders ||| Amnesia ||| Vertigo ||| Myocardial Infarction ||| Pulmonary Embolism ||| Bronchitis ||| Asthma ||| Gastroesophageal Reflux ||| Acne Vulgaris
	CHEMBL689	D015228	MANNITOL	Hypertriglyceridemia	0	0.0884423	D001145 ||| D006973 ||| D014581 ||| D000740 ||| D008881 ||| D007319 ||| D000647 ||| D014717 ||| D009203 ||| D011655 ||| D001991 ||| D001249 ||| D005764 ||| D000152	Arrhythmias, Cardiac ||| Hypertension ||| Urticaria ||| Anemia ||| Migraine Disorders ||| Sleep Initiation and Maintenance Disorders ||| Amnesia ||| Vertigo ||| Myocardial Infarction ||| Pulmonary Embolism ||| Bronchitis ||| Asthma ||| Gastroesophageal Reflux ||| Acne Vulgaris
	CHEMBL689	D003324	MANNITOL	Coronary Artery Disease	0	0.367079	D001145 ||| D007022 ||| D006973 ||| D014581 ||| D016055 ||| D058186 ||| D011141 ||| D000740 ||| D008881 ||| D011537 ||| D007319 ||| D000647 ||| D014717 ||| D009203 ||| D011655 ||| D001991 ||| D001249 ||| D005764 ||| D000152	Arrhythmias, Cardiac ||| Hypotension ||| Hypertension ||| Urticaria ||| Urinary Retention ||| Acute Kidney Injury ||| Polyuria ||| Anemia ||| Migraine Disorders ||| Pruritus ||| Sleep Initiation and Maintenance Disorders ||| Amnesia ||| Vertigo ||| Myocardial Infarction ||| Pulmonary Embolism ||| Bronchitis ||| Asthma ||| Gastroesophageal Reflux ||| Acne Vulgaris
	CHEMBL689	D009765	MANNITOL	Obesity	0	0.0517442	D001145 ||| D007022 ||| D006973 ||| D014581 ||| D016055 ||| D058186 ||| D011141 ||| D000740 ||| D008881 ||| D011537 ||| D007319 ||| D000647 ||| D014717 ||| D009203 ||| D011655 ||| D001991 ||| D001249 ||| D005764 ||| D000152	Arrhythmias, Cardiac ||| Hypotension ||| Hypertension ||| Urticaria ||| Urinary Retention ||| Acute Kidney Injury ||| Polyuria ||| Anemia ||| Migraine Disorders ||| Pruritus ||| Sleep Initiation and Maintenance Disorders ||| Amnesia ||| Vertigo ||| Myocardial Infarction ||| Pulmonary Embolism ||| Bronchitis ||| Asthma ||| Gastroesophageal Reflux ||| Acne Vulgaris
	CHEMBL689	D020177	MANNITOL	Idiopathic Hypersomnia	0	0.042717	D006973 ||| D008881 ||| D007319 ||| D009203 ||| D001249 ||| D005764	Hypertension ||| Migraine Disorders ||| Sleep Initiation and Maintenance Disorders ||| Myocardial Infarction ||| Asthma ||| Gastroesophageal Reflux
	CHEMBL689	D010300	MANNITOL	Parkinson Disease	0	0.060262	D001145 ||| D007022 ||| D006973 ||| D014581 ||| D016055 ||| D058186 ||| D011141 ||| D000740 ||| D008881 ||| D011537 ||| D007319 ||| D000647 ||| D014717 ||| D009203 ||| D011655 ||| D001991 ||| D001249 ||| D005764 ||| D000152	Arrhythmias, Cardiac ||| Hypotension ||| Hypertension ||| Urticaria ||| Urinary Retention ||| Acute Kidney Injury ||| Polyuria ||| Anemia ||| Migraine Disorders ||| Pruritus ||| Sleep Initiation and Maintenance Disorders ||| Amnesia ||| Vertigo ||| Myocardial Infarction ||| Pulmonary Embolism ||| Bronchitis ||| Asthma ||| Gastroesophageal Reflux ||| Acne Vulgaris
	CHEMBL689	D013771	MANNITOL	Tetralogy of Fallot	0	0.0220411	D001145 ||| D006973 ||| D014581 ||| D000740 ||| D008881 ||| D007319 ||| D000647 ||| D014717 ||| D009203 ||| D011655 ||| D001991 ||| D001249 ||| D005764 ||| D000152	Arrhythmias, Cardiac ||| Hypertension ||| Urticaria ||| Anemia ||| Migraine Disorders ||| Sleep Initiation and Maintenance Disorders ||| Amnesia ||| Vertigo ||| Myocardial Infarction ||| Pulmonary Embolism ||| Bronchitis ||| Asthma ||| Gastroesophageal Reflux ||| Acne Vulgaris
	CHEMBL689	D001172	MANNITOL	Arthritis, Rheumatoid	0	0.0269791	D001145 ||| D007022 ||| D006973 ||| D014581 ||| D016055 ||| D058186 ||| D011141 ||| D000740 ||| D008881 ||| D011537 ||| D007319 ||| D000647 ||| D014717 ||| D009203 ||| D011655 ||| D001991 ||| D001249 ||| D005764 ||| D000152	Arrhythmias, Cardiac ||| Hypotension ||| Hypertension ||| Urticaria ||| Urinary Retention ||| Acute Kidney Injury ||| Polyuria ||| Anemia ||| Migraine Disorders ||| Pruritus ||| Sleep Initiation and Maintenance Disorders ||| Amnesia ||| Vertigo ||| Myocardial Infarction ||| Pulmonary Embolism ||| Bronchitis ||| Asthma ||| Gastroesophageal Reflux ||| Acne Vulgaris
	CHEMBL689	D003424	MANNITOL	Crohn Disease	0	0.0776389	D001145 ||| D006973 ||| D014581 ||| D000740 ||| D008881 ||| D007319 ||| D000647 ||| D014717 ||| D009203 ||| D011655 ||| D001991 ||| D001249 ||| D005764 ||| D000152	Arrhythmias, Cardiac ||| Hypertension ||| Urticaria ||| Anemia ||| Migraine Disorders ||| Sleep Initiation and Maintenance Disorders ||| Amnesia ||| Vertigo ||| Myocardial Infarction ||| Pulmonary Embolism ||| Bronchitis ||| Asthma ||| Gastroesophageal Reflux ||| Acne Vulgaris
	CHEMBL689	D003093	MANNITOL	Colitis, Ulcerative	0	0.0266919	D001145 ||| D006973 ||| D014581 ||| D000740 ||| D008881 ||| D007319 ||| D000647 ||| D014717 ||| D009203 ||| D011655 ||| D001991 ||| D001249 ||| D005764 ||| D000152	Arrhythmias, Cardiac ||| Hypertension ||| Urticaria ||| Anemia ||| Migraine Disorders ||| Sleep Initiation and Maintenance Disorders ||| Amnesia ||| Vertigo ||| Myocardial Infarction ||| Pulmonary Embolism ||| Bronchitis ||| Asthma ||| Gastroesophageal Reflux ||| Acne Vulgaris
	CHEMBL689	D015212	MANNITOL	Inflammatory Bowel Diseases	0	0.0217424	D001145 ||| D007022 ||| D006973 ||| D014581 ||| D016055 ||| D058186 ||| D011141 ||| D000740 ||| D008881 ||| D011537 ||| D007319 ||| D000647 ||| D014717 ||| D009203 ||| D011655 ||| D001991 ||| D001249 ||| D005764 ||| D000152	Arrhythmias, Cardiac ||| Hypotension ||| Hypertension ||| Urticaria ||| Urinary Retention ||| Acute Kidney Injury ||| Polyuria ||| Anemia ||| Migraine Disorders ||| Pruritus ||| Sleep Initiation and Maintenance Disorders ||| Amnesia ||| Vertigo ||| Myocardial Infarction ||| Pulmonary Embolism ||| Bronchitis ||| Asthma ||| Gastroesophageal Reflux ||| Acne Vulgaris
	CHEMBL689	D002761	MANNITOL	Cholangitis	0	0.118314	D001145 ||| D006973 ||| D014581 ||| D000740 ||| D008881 ||| D007319 ||| D000647 ||| D014717 ||| D009203 ||| D011655 ||| D001991 ||| D001249 ||| D005764 ||| D000152	Arrhythmias, Cardiac ||| Hypertension ||| Urticaria ||| Anemia ||| Migraine Disorders ||| Sleep Initiation and Maintenance Disorders ||| Amnesia ||| Vertigo ||| Myocardial Infarction ||| Pulmonary Embolism ||| Bronchitis ||| Asthma ||| Gastroesophageal Reflux ||| Acne Vulgaris
	CHEMBL689	D017098	MANNITOL	IgA Deficiency	0	0.0753892	D001145 ||| D006973 ||| D014581 ||| D000740 ||| D008881 ||| D007319 ||| D000647 ||| D014717 ||| D009203 ||| D011655 ||| D001991 ||| D001249 ||| D005764 ||| D000152	Arrhythmias, Cardiac ||| Hypertension ||| Urticaria ||| Anemia ||| Migraine Disorders ||| Sleep Initiation and Maintenance Disorders ||| Amnesia ||| Vertigo ||| Myocardial Infarction ||| Pulmonary Embolism ||| Bronchitis ||| Asthma ||| Gastroesophageal Reflux ||| Acne Vulgaris
	CHEMBL689	D008268	MANNITOL	Macular Degeneration	0	0.0691955	D001145 ||| D007022 ||| D006973 ||| D014581 ||| D016055 ||| D058186 ||| D011141 ||| D000740 ||| D008881 ||| D011537 ||| D007319 ||| D000647 ||| D014717 ||| D009203 ||| D011655 ||| D001991 ||| D001249 ||| D005764 ||| D000152	Arrhythmias, Cardiac ||| Hypotension ||| Hypertension ||| Urticaria ||| Urinary Retention ||| Acute Kidney Injury ||| Polyuria ||| Anemia ||| Migraine Disorders ||| Pruritus ||| Sleep Initiation and Maintenance Disorders ||| Amnesia ||| Vertigo ||| Myocardial Infarction ||| Pulmonary Embolism ||| Bronchitis ||| Asthma ||| Gastroesophageal Reflux ||| Acne Vulgaris
	CHEMBL689	D034381	MANNITOL	Hearing Loss	0	0.0470176	D001145 ||| D006973 ||| D014581 ||| D000740 ||| D008881 ||| D007319 ||| D000647 ||| D014717 ||| D009203 ||| D011655 ||| D001991 ||| D001249 ||| D005764 ||| D000152	Arrhythmias, Cardiac ||| Hypertension ||| Urticaria ||| Anemia ||| Migraine Disorders ||| Sleep Initiation and Maintenance Disorders ||| Amnesia ||| Vertigo ||| Myocardial Infarction ||| Pulmonary Embolism ||| Bronchitis ||| Asthma ||| Gastroesophageal Reflux ||| Acne Vulgaris
	CHEMBL689	D014012	MANNITOL	Tinnitus	0	0.0405303	D006973 ||| D008881 ||| D007319 ||| D009203 ||| D001249 ||| D005764	Hypertension ||| Migraine Disorders ||| Sleep Initiation and Maintenance Disorders ||| Myocardial Infarction ||| Asthma ||| Gastroesophageal Reflux
	CHEMBL689	D000505	MANNITOL	Alopecia	0	0.00499206	D001145 ||| D006973 ||| D014581 ||| D000740 ||| D008881 ||| D007319 ||| D000647 ||| D014717 ||| D009203 ||| D011655 ||| D001991 ||| D001249 ||| D005764 ||| D000152	Arrhythmias, Cardiac ||| Hypertension ||| Urticaria ||| Anemia ||| Migraine Disorders ||| Sleep Initiation and Maintenance Disorders ||| Amnesia ||| Vertigo ||| Myocardial Infarction ||| Pulmonary Embolism ||| Bronchitis ||| Asthma ||| Gastroesophageal Reflux ||| Acne Vulgaris
	CHEMBL689	D019226	MANNITOL	Oral Ulcer	0	0.0662664	D001145 ||| D006973 ||| D014581 ||| D000740 ||| D008881 ||| D007319 ||| D000647 ||| D014717 ||| D009203 ||| D011655 ||| D001991 ||| D001249 ||| D005764 ||| D000152	Arrhythmias, Cardiac ||| Hypertension ||| Urticaria ||| Anemia ||| Migraine Disorders ||| Sleep Initiation and Maintenance Disorders ||| Amnesia ||| Vertigo ||| Myocardial Infarction ||| Pulmonary Embolism ||| Bronchitis ||| Asthma ||| Gastroesophageal Reflux ||| Acne Vulgaris
	CHEMBL689	D000787	MANNITOL	Angina Pectoris	0	0.392719	D001145 ||| D007022 ||| D006973 ||| D014581 ||| D016055 ||| D058186 ||| D011141 ||| D000740 ||| D008881 ||| D011537 ||| D007319 ||| D000647 ||| D014717 ||| D009203 ||| D011655 ||| D001991 ||| D001249 ||| D005764 ||| D000152	Arrhythmias, Cardiac ||| Hypotension ||| Hypertension ||| Urticaria ||| Urinary Retention ||| Acute Kidney Injury ||| Polyuria ||| Anemia ||| Migraine Disorders ||| Pruritus ||| Sleep Initiation and Maintenance Disorders ||| Amnesia ||| Vertigo ||| Myocardial Infarction ||| Pulmonary Embolism ||| Bronchitis ||| Asthma ||| Gastroesophageal Reflux ||| Acne Vulgaris
	CHEMBL689	D065631	MANNITOL	Rhinitis, Allergic	0	0.186964	D001145 ||| D007022 ||| D006973 ||| D014581 ||| D016055 ||| D058186 ||| D011141 ||| D000740 ||| D008881 ||| D011537 ||| D007319 ||| D000647 ||| D014717 ||| D009203 ||| D011655 ||| D001991 ||| D001249 ||| D005764 ||| D000152	Arrhythmias, Cardiac ||| Hypotension ||| Hypertension ||| Urticaria ||| Urinary Retention ||| Acute Kidney Injury ||| Polyuria ||| Anemia ||| Migraine Disorders ||| Pruritus ||| Sleep Initiation and Maintenance Disorders ||| Amnesia ||| Vertigo ||| Myocardial Infarction ||| Pulmonary Embolism ||| Bronchitis ||| Asthma ||| Gastroesophageal Reflux ||| Acne Vulgaris
	CHEMBL689	D001249	MANNITOL	Asthma	1	0.071496	D001145 ||| D007022 ||| D006973 ||| D014581 ||| D016055 ||| D058186 ||| D011141 ||| D000740 ||| D008881 ||| D011537 ||| D007319 ||| D000647 ||| D014717 ||| D009203 ||| D011655 ||| D001991 ||| D005764 ||| D000152	Arrhythmias, Cardiac ||| Hypotension ||| Hypertension ||| Urticaria ||| Urinary Retention ||| Acute Kidney Injury ||| Polyuria ||| Anemia ||| Migraine Disorders ||| Pruritus ||| Sleep Initiation and Maintenance Disorders ||| Amnesia ||| Vertigo ||| Myocardial Infarction ||| Pulmonary Embolism ||| Bronchitis ||| Gastroesophageal Reflux ||| Acne Vulgaris
	CHEMBL689	D005764	MANNITOL	Gastroesophageal Reflux	1	0.0886742	D001145 ||| D007022 ||| D006973 ||| D014581 ||| D016055 ||| D058186 ||| D011141 ||| D000740 ||| D008881 ||| D011537 ||| D007319 ||| D000647 ||| D014717 ||| D009203 ||| D011655 ||| D001991 ||| D001249 ||| D000152	Arrhythmias, Cardiac ||| Hypotension ||| Hypertension ||| Urticaria ||| Urinary Retention ||| Acute Kidney Injury ||| Polyuria ||| Anemia ||| Migraine Disorders ||| Pruritus ||| Sleep Initiation and Maintenance Disorders ||| Amnesia ||| Vertigo ||| Myocardial Infarction ||| Pulmonary Embolism ||| Bronchitis ||| Asthma ||| Acne Vulgaris
	CHEMBL689	D007037	MANNITOL	Hypothyroidism	0	0.107557	D001145 ||| D006973 ||| D014581 ||| D000740 ||| D008881 ||| D007319 ||| D000647 ||| D014717 ||| D009203 ||| D011655 ||| D001991 ||| D001249 ||| D005764 ||| D000152	Arrhythmias, Cardiac ||| Hypertension ||| Urticaria ||| Anemia ||| Migraine Disorders ||| Sleep Initiation and Maintenance Disorders ||| Amnesia ||| Vertigo ||| Myocardial Infarction ||| Pulmonary Embolism ||| Bronchitis ||| Asthma ||| Gastroesophageal Reflux ||| Acne Vulgaris
	CHEMBL689	D008881	MANNITOL	Migraine Disorders	1	0.0188349	D001145 ||| D007022 ||| D006973 ||| D014581 ||| D016055 ||| D058186 ||| D011141 ||| D000740 ||| D011537 ||| D007319 ||| D000647 ||| D014717 ||| D009203 ||| D011655 ||| D001991 ||| D001249 ||| D005764 ||| D000152	Arrhythmias, Cardiac ||| Hypotension ||| Hypertension ||| Urticaria ||| Urinary Retention ||| Acute Kidney Injury ||| Polyuria ||| Anemia ||| Pruritus ||| Sleep Initiation and Maintenance Disorders ||| Amnesia ||| Vertigo ||| Myocardial Infarction ||| Pulmonary Embolism ||| Bronchitis ||| Asthma ||| Gastroesophageal Reflux ||| Acne Vulgaris
	CHEMBL689	D004485	MANNITOL	Eczema	0	0.095922	D001145 ||| D007022 ||| D006973 ||| D014581 ||| D016055 ||| D058186 ||| D011141 ||| D000740 ||| D008881 ||| D011537 ||| D007319 ||| D000647 ||| D014717 ||| D009203 ||| D011655 ||| D001991 ||| D001249 ||| D005764 ||| D000152	Arrhythmias, Cardiac ||| Hypotension ||| Hypertension ||| Urticaria ||| Urinary Retention ||| Acute Kidney Injury ||| Polyuria ||| Anemia ||| Migraine Disorders ||| Pruritus ||| Sleep Initiation and Maintenance Disorders ||| Amnesia ||| Vertigo ||| Myocardial Infarction ||| Pulmonary Embolism ||| Bronchitis ||| Asthma ||| Gastroesophageal Reflux ||| Acne Vulgaris
	CHEMBL689	D006937	MANNITOL	Hypercholesterolemia	0	0.470479	D001145 ||| D007022 ||| D006973 ||| D014581 ||| D016055 ||| D058186 ||| D011141 ||| D000740 ||| D008881 ||| D011537 ||| D007319 ||| D000647 ||| D014717 ||| D009203 ||| D011655 ||| D001991 ||| D001249 ||| D005764 ||| D000152	Arrhythmias, Cardiac ||| Hypotension ||| Hypertension ||| Urticaria ||| Urinary Retention ||| Acute Kidney Injury ||| Polyuria ||| Anemia ||| Migraine Disorders ||| Pruritus ||| Sleep Initiation and Maintenance Disorders ||| Amnesia ||| Vertigo ||| Myocardial Infarction ||| Pulmonary Embolism ||| Bronchitis ||| Asthma ||| Gastroesophageal Reflux ||| Acne Vulgaris
	CHEMBL689	D012626	MANNITOL	Sebaceous Gland Neoplasms	0	0.0442005	D001145 ||| D006973 ||| D014581 ||| D000740 ||| D008881 ||| D007319 ||| D000647 ||| D014717 ||| D009203 ||| D011655 ||| D001991 ||| D001249 ||| D005764 ||| D000152	Arrhythmias, Cardiac ||| Hypertension ||| Urticaria ||| Anemia ||| Migraine Disorders ||| Sleep Initiation and Maintenance Disorders ||| Amnesia ||| Vertigo ||| Myocardial Infarction ||| Pulmonary Embolism ||| Bronchitis ||| Asthma ||| Gastroesophageal Reflux ||| Acne Vulgaris
	CHEMBL689	D001943	MANNITOL	Breast Neoplasms	0	0.0354523	D001145 ||| D007022 ||| D006973 ||| D014581 ||| D016055 ||| D058186 ||| D011141 ||| D000740 ||| D008881 ||| D011537 ||| D007319 ||| D000647 ||| D014717 ||| D009203 ||| D011655 ||| D001991 ||| D001249 ||| D005764 ||| D000152	Arrhythmias, Cardiac ||| Hypotension ||| Hypertension ||| Urticaria ||| Urinary Retention ||| Acute Kidney Injury ||| Polyuria ||| Anemia ||| Migraine Disorders ||| Pruritus ||| Sleep Initiation and Maintenance Disorders ||| Amnesia ||| Vertigo ||| Myocardial Infarction ||| Pulmonary Embolism ||| Bronchitis ||| Asthma ||| Gastroesophageal Reflux ||| Acne Vulgaris
	CHEMBL689	D002280	MANNITOL	Carcinoma, Basal Cell	0	0.0115261	D001145 ||| D007022 ||| D006973 ||| D014581 ||| D016055 ||| D058186 ||| D011141 ||| D000740 ||| D008881 ||| D011537 ||| D007319 ||| D000647 ||| D014717 ||| D009203 ||| D011655 ||| D001991 ||| D001249 ||| D005764 ||| D000152	Arrhythmias, Cardiac ||| Hypotension ||| Hypertension ||| Urticaria ||| Urinary Retention ||| Acute Kidney Injury ||| Polyuria ||| Anemia ||| Migraine Disorders ||| Pruritus ||| Sleep Initiation and Maintenance Disorders ||| Amnesia ||| Vertigo ||| Myocardial Infarction ||| Pulmonary Embolism ||| Bronchitis ||| Asthma ||| Gastroesophageal Reflux ||| Acne Vulgaris
	CHEMBL689	D000230	MANNITOL	Adenocarcinoma	0	0.0307558	D001145 ||| D006973 ||| D014581 ||| D000740 ||| D008881 ||| D007319 ||| D000647 ||| D014717 ||| D009203 ||| D011655 ||| D001991 ||| D001249 ||| D005764 ||| D000152	Arrhythmias, Cardiac ||| Hypertension ||| Urticaria ||| Anemia ||| Migraine Disorders ||| Sleep Initiation and Maintenance Disorders ||| Amnesia ||| Vertigo ||| Myocardial Infarction ||| Pulmonary Embolism ||| Bronchitis ||| Asthma ||| Gastroesophageal Reflux ||| Acne Vulgaris
	CHEMBL689	D002386	MANNITOL	Cataract	0	0.0189769	D001145 ||| D007022 ||| D006973 ||| D014581 ||| D016055 ||| D058186 ||| D011141 ||| D000740 ||| D008881 ||| D011537 ||| D007319 ||| D000647 ||| D014717 ||| D009203 ||| D011655 ||| D001991 ||| D001249 ||| D005764 ||| D000152	Arrhythmias, Cardiac ||| Hypotension ||| Hypertension ||| Urticaria ||| Urinary Retention ||| Acute Kidney Injury ||| Polyuria ||| Anemia ||| Migraine Disorders ||| Pruritus ||| Sleep Initiation and Maintenance Disorders ||| Amnesia ||| Vertigo ||| Myocardial Infarction ||| Pulmonary Embolism ||| Bronchitis ||| Asthma ||| Gastroesophageal Reflux ||| Acne Vulgaris
	CHEMBL689	D006552	MANNITOL	Hernia, Inguinal	0	0.0257645	D001145 ||| D007022 ||| D006973 ||| D014581 ||| D016055 ||| D058186 ||| D011141 ||| D000740 ||| D008881 ||| D011537 ||| D007319 ||| D000647 ||| D014717 ||| D009203 ||| D011655 ||| D001991 ||| D001249 ||| D005764 ||| D000152	Arrhythmias, Cardiac ||| Hypotension ||| Hypertension ||| Urticaria ||| Urinary Retention ||| Acute Kidney Injury ||| Polyuria ||| Anemia ||| Migraine Disorders ||| Pruritus ||| Sleep Initiation and Maintenance Disorders ||| Amnesia ||| Vertigo ||| Myocardial Infarction ||| Pulmonary Embolism ||| Bronchitis ||| Asthma ||| Gastroesophageal Reflux ||| Acne Vulgaris
	CHEMBL689	D012005	MANNITOL	Rectal Prolapse	0	0.148413	D001145 ||| D006973 ||| D014581 ||| D000740 ||| D008881 ||| D007319 ||| D000647 ||| D014717 ||| D009203 ||| D011655 ||| D001991 ||| D001249 ||| D005764 ||| D000152	Arrhythmias, Cardiac ||| Hypertension ||| Urticaria ||| Anemia ||| Migraine Disorders ||| Sleep Initiation and Maintenance Disorders ||| Amnesia ||| Vertigo ||| Myocardial Infarction ||| Pulmonary Embolism ||| Bronchitis ||| Asthma ||| Gastroesophageal Reflux ||| Acne Vulgaris
	CHEMBL689	D014029	MANNITOL	Tobacco Use Disorder	0	0.0563443	D001145 ||| D006973 ||| D014581 ||| D000740 ||| D008881 ||| D007319 ||| D000647 ||| D014717 ||| D009203 ||| D011655 ||| D001991 ||| D001249 ||| D005764 ||| D000152	Arrhythmias, Cardiac ||| Hypertension ||| Urticaria ||| Anemia ||| Migraine Disorders ||| Sleep Initiation and Maintenance Disorders ||| Amnesia ||| Vertigo ||| Myocardial Infarction ||| Pulmonary Embolism ||| Bronchitis ||| Asthma ||| Gastroesophageal Reflux ||| Acne Vulgaris
	CHEMBL689	D009203	MANNITOL	Myocardial Infarction	1	0.366172	D001145 ||| D007022 ||| D006973 ||| D014581 ||| D016055 ||| D058186 ||| D011141 ||| D000740 ||| D008881 ||| D011537 ||| D007319 ||| D000647 ||| D014717 ||| D011655 ||| D001991 ||| D001249 ||| D005764 ||| D000152	Arrhythmias, Cardiac ||| Hypotension ||| Hypertension ||| Urticaria ||| Urinary Retention ||| Acute Kidney Injury ||| Polyuria ||| Anemia ||| Migraine Disorders ||| Pruritus ||| Sleep Initiation and Maintenance Disorders ||| Amnesia ||| Vertigo ||| Pulmonary Embolism ||| Bronchitis ||| Asthma ||| Gastroesophageal Reflux ||| Acne Vulgaris
	CHEMBL689	D005756	MANNITOL	Gastritis	0	0.128521	D001145 ||| D007022 ||| D006973 ||| D014581 ||| D016055 ||| D058186 ||| D011141 ||| D000740 ||| D008881 ||| D011537 ||| D007319 ||| D000647 ||| D014717 ||| D009203 ||| D011655 ||| D001991 ||| D001249 ||| D005764 ||| D000152	Arrhythmias, Cardiac ||| Hypotension ||| Hypertension ||| Urticaria ||| Urinary Retention ||| Acute Kidney Injury ||| Polyuria ||| Anemia ||| Migraine Disorders ||| Pruritus ||| Sleep Initiation and Maintenance Disorders ||| Amnesia ||| Vertigo ||| Myocardial Infarction ||| Pulmonary Embolism ||| Bronchitis ||| Asthma ||| Gastroesophageal Reflux ||| Acne Vulgaris
	CHEMBL689	D006548	MANNITOL	Hernia, Diaphragmatic	0	0.158492	D001145 ||| D007022 ||| D006973 ||| D014581 ||| D016055 ||| D058186 ||| D011141 ||| D000740 ||| D008881 ||| D011537 ||| D007319 ||| D000647 ||| D014717 ||| D009203 ||| D011655 ||| D001991 ||| D001249 ||| D005764 ||| D000152	Arrhythmias, Cardiac ||| Hypotension ||| Hypertension ||| Urticaria ||| Urinary Retention ||| Acute Kidney Injury ||| Polyuria ||| Anemia ||| Migraine Disorders ||| Pruritus ||| Sleep Initiation and Maintenance Disorders ||| Amnesia ||| Vertigo ||| Myocardial Infarction ||| Pulmonary Embolism ||| Bronchitis ||| Asthma ||| Gastroesophageal Reflux ||| Acne Vulgaris
	CHEMBL689	D000076385	MANNITOL	Diverticular Diseases	0	0.0745008	D001145 ||| D006973 ||| D014581 ||| D000740 ||| D008881 ||| D007319 ||| D000647 ||| D014717 ||| D009203 ||| D011655 ||| D001991 ||| D001249 ||| D005764 ||| D000152	Arrhythmias, Cardiac ||| Hypertension ||| Urticaria ||| Anemia ||| Migraine Disorders ||| Sleep Initiation and Maintenance Disorders ||| Amnesia ||| Vertigo ||| Myocardial Infarction ||| Pulmonary Embolism ||| Bronchitis ||| Asthma ||| Gastroesophageal Reflux ||| Acne Vulgaris
	CHEMBL689	D007319	MANNITOL	Sleep Initiation and Maintenance Disorders	1	0.105881	D001145 ||| D007022 ||| D006973 ||| D014581 ||| D016055 ||| D058186 ||| D011141 ||| D000740 ||| D008881 ||| D011537 ||| D000647 ||| D014717 ||| D009203 ||| D011655 ||| D001991 ||| D001249 ||| D005764 ||| D000152	Arrhythmias, Cardiac ||| Hypotension ||| Hypertension ||| Urticaria ||| Urinary Retention ||| Acute Kidney Injury ||| Polyuria ||| Anemia ||| Migraine Disorders ||| Pruritus ||| Amnesia ||| Vertigo ||| Myocardial Infarction ||| Pulmonary Embolism ||| Bronchitis ||| Asthma ||| Gastroesophageal Reflux ||| Acne Vulgaris
	CHEMBL689	D009290	MANNITOL	Narcolepsy	0	0.0644727	D001145 ||| D007022 ||| D006973 ||| D014581 ||| D016055 ||| D058186 ||| D011141 ||| D000740 ||| D008881 ||| D011537 ||| D007319 ||| D000647 ||| D014717 ||| D009203 ||| D011655 ||| D001991 ||| D001249 ||| D005764 ||| D000152	Arrhythmias, Cardiac ||| Hypotension ||| Hypertension ||| Urticaria ||| Urinary Retention ||| Acute Kidney Injury ||| Polyuria ||| Anemia ||| Migraine Disorders ||| Pruritus ||| Sleep Initiation and Maintenance Disorders ||| Amnesia ||| Vertigo ||| Myocardial Infarction ||| Pulmonary Embolism ||| Bronchitis ||| Asthma ||| Gastroesophageal Reflux ||| Acne Vulgaris
	CHEMBL689	D003922	MANNITOL	Diabetes Mellitus, Type 1	0	0.0436821	D001145 ||| D006973 ||| D014581 ||| D000740 ||| D008881 ||| D007319 ||| D000647 ||| D014717 ||| D009203 ||| D011655 ||| D001991 ||| D001249 ||| D005764 ||| D000152	Arrhythmias, Cardiac ||| Hypertension ||| Urticaria ||| Anemia ||| Migraine Disorders ||| Sleep Initiation and Maintenance Disorders ||| Amnesia ||| Vertigo ||| Myocardial Infarction ||| Pulmonary Embolism ||| Bronchitis ||| Asthma ||| Gastroesophageal Reflux ||| Acne Vulgaris
	CHEMBL689	D002446	MANNITOL	Celiac Disease	0	0.0529752	D001145 ||| D006973 ||| D014581 ||| D000740 ||| D008881 ||| D007319 ||| D000647 ||| D014717 ||| D009203 ||| D011655 ||| D001991 ||| D001249 ||| D005764 ||| D000152	Arrhythmias, Cardiac ||| Hypertension ||| Urticaria ||| Anemia ||| Migraine Disorders ||| Sleep Initiation and Maintenance Disorders ||| Amnesia ||| Vertigo ||| Myocardial Infarction ||| Pulmonary Embolism ||| Bronchitis ||| Asthma ||| Gastroesophageal Reflux ||| Acne Vulgaris
	CHEMBL689	D008105	MANNITOL	Liver Cirrhosis, Biliary	0	0.135041	D001145 ||| D006973 ||| D014581 ||| D000740 ||| D008881 ||| D007319 ||| D000647 ||| D014717 ||| D009203 ||| D011655 ||| D001991 ||| D001249 ||| D005764 ||| D000152	Arrhythmias, Cardiac ||| Hypertension ||| Urticaria ||| Anemia ||| Migraine Disorders ||| Sleep Initiation and Maintenance Disorders ||| Amnesia ||| Vertigo ||| Myocardial Infarction ||| Pulmonary Embolism ||| Bronchitis ||| Asthma ||| Gastroesophageal Reflux ||| Acne Vulgaris
	CHEMBL689	D014820	MANNITOL	Vitiligo	0	0.082473	D001145 ||| D006973 ||| D014581 ||| D000740 ||| D008881 ||| D007319 ||| D000647 ||| D014717 ||| D009203 ||| D011655 ||| D001991 ||| D001249 ||| D005764 ||| D000152	Arrhythmias, Cardiac ||| Hypertension ||| Urticaria ||| Anemia ||| Migraine Disorders ||| Sleep Initiation and Maintenance Disorders ||| Amnesia ||| Vertigo ||| Myocardial Infarction ||| Pulmonary Embolism ||| Bronchitis ||| Asthma ||| Gastroesophageal Reflux ||| Acne Vulgaris
	CHEMBL689	D009798	MANNITOL	Ocular Hypertension	0	0.0512349	D001145 ||| D006973 ||| D014581 ||| D000740 ||| D008881 ||| D007319 ||| D000647 ||| D014717 ||| D009203 ||| D011655 ||| D001991 ||| D001249 ||| D005764 ||| D000152	Arrhythmias, Cardiac ||| Hypertension ||| Urticaria ||| Anemia ||| Migraine Disorders ||| Sleep Initiation and Maintenance Disorders ||| Amnesia ||| Vertigo ||| Myocardial Infarction ||| Pulmonary Embolism ||| Bronchitis ||| Asthma ||| Gastroesophageal Reflux ||| Acne Vulgaris
	CHEMBL689	D009447	MANNITOL	Neuroblastoma	0	0.0314581	D001145 ||| D006973 ||| D014581 ||| D000740 ||| D008881 ||| D007319 ||| D000647 ||| D014717 ||| D009203 ||| D011655 ||| D001991 ||| D001249 ||| D005764 ||| D000152	Arrhythmias, Cardiac ||| Hypertension ||| Urticaria ||| Anemia ||| Migraine Disorders ||| Sleep Initiation and Maintenance Disorders ||| Amnesia ||| Vertigo ||| Myocardial Infarction ||| Pulmonary Embolism ||| Bronchitis ||| Asthma ||| Gastroesophageal Reflux ||| Acne Vulgaris
	CHEMBL689	D012559	MANNITOL	Schizophrenia	0	0.0510457	D001145 ||| D007022 ||| D006973 ||| D014581 ||| D016055 ||| D058186 ||| D011141 ||| D000740 ||| D008881 ||| D011537 ||| D007319 ||| D000647 ||| D014717 ||| D009203 ||| D011655 ||| D001991 ||| D001249 ||| D005764 ||| D000152	Arrhythmias, Cardiac ||| Hypotension ||| Hypertension ||| Urticaria ||| Urinary Retention ||| Acute Kidney Injury ||| Polyuria ||| Anemia ||| Migraine Disorders ||| Pruritus ||| Sleep Initiation and Maintenance Disorders ||| Amnesia ||| Vertigo ||| Myocardial Infarction ||| Pulmonary Embolism ||| Bronchitis ||| Asthma ||| Gastroesophageal Reflux ||| Acne Vulgaris
	CHEMBL689	D000690	MANNITOL	Amyotrophic Lateral Sclerosis	0	0.0297103	D001145 ||| D006973 ||| D014581 ||| D000740 ||| D008881 ||| D007319 ||| D000647 ||| D014717 ||| D009203 ||| D011655 ||| D001991 ||| D001249 ||| D005764 ||| D000152	Arrhythmias, Cardiac ||| Hypertension ||| Urticaria ||| Anemia ||| Migraine Disorders ||| Sleep Initiation and Maintenance Disorders ||| Amnesia ||| Vertigo ||| Myocardial Infarction ||| Pulmonary Embolism ||| Bronchitis ||| Asthma ||| Gastroesophageal Reflux ||| Acne Vulgaris
	CHEMBL689	D008180	MANNITOL	Lupus Erythematosus, Systemic	0	0.0793109	D001145 ||| D007022 ||| D006973 ||| D014581 ||| D016055 ||| D058186 ||| D011141 ||| D000740 ||| D008881 ||| D011537 ||| D007319 ||| D000647 ||| D014717 ||| D009203 ||| D011655 ||| D001991 ||| D001249 ||| D005764 ||| D000152	Arrhythmias, Cardiac ||| Hypotension ||| Hypertension ||| Urticaria ||| Urinary Retention ||| Acute Kidney Injury ||| Polyuria ||| Anemia ||| Migraine Disorders ||| Pruritus ||| Sleep Initiation and Maintenance Disorders ||| Amnesia ||| Vertigo ||| Myocardial Infarction ||| Pulmonary Embolism ||| Bronchitis ||| Asthma ||| Gastroesophageal Reflux ||| Acne Vulgaris
	CHEMBL689	D000437	MANNITOL	Alcoholism	0	0.0216701	D001145 ||| D006973 ||| D014581 ||| D000740 ||| D008881 ||| D007319 ||| D000647 ||| D014717 ||| D009203 ||| D011655 ||| D001991 ||| D001249 ||| D005764 ||| D000152	Arrhythmias, Cardiac ||| Hypertension ||| Urticaria ||| Anemia ||| Migraine Disorders ||| Sleep Initiation and Maintenance Disorders ||| Amnesia ||| Vertigo ||| Myocardial Infarction ||| Pulmonary Embolism ||| Bronchitis ||| Asthma ||| Gastroesophageal Reflux ||| Acne Vulgaris
	CHEMBL689	D000067877	MANNITOL	Autism Spectrum Disorder	0	0.0252773	D001145 ||| D006973 ||| D014581 ||| D000740 ||| D008881 ||| D007319 ||| D000647 ||| D014717 ||| D009203 ||| D011655 ||| D001991 ||| D001249 ||| D005764 ||| D000152	Arrhythmias, Cardiac ||| Hypertension ||| Urticaria ||| Anemia ||| Migraine Disorders ||| Sleep Initiation and Maintenance Disorders ||| Amnesia ||| Vertigo ||| Myocardial Infarction ||| Pulmonary Embolism ||| Bronchitis ||| Asthma ||| Gastroesophageal Reflux ||| Acne Vulgaris
	CHEMBL689	D001714	MANNITOL	Bipolar Disorder	0	0.0730273	D001145 ||| D007022 ||| D006973 ||| D014581 ||| D016055 ||| D058186 ||| D011141 ||| D000740 ||| D008881 ||| D011537 ||| D007319 ||| D000647 ||| D014717 ||| D009203 ||| D011655 ||| D001991 ||| D001249 ||| D005764 ||| D000152	Arrhythmias, Cardiac ||| Hypotension ||| Hypertension ||| Urticaria ||| Urinary Retention ||| Acute Kidney Injury ||| Polyuria ||| Anemia ||| Migraine Disorders ||| Pruritus ||| Sleep Initiation and Maintenance Disorders ||| Amnesia ||| Vertigo ||| Myocardial Infarction ||| Pulmonary Embolism ||| Bronchitis ||| Asthma ||| Gastroesophageal Reflux ||| Acne Vulgaris
	CHEMBL689	D009771	MANNITOL	Obsessive-Compulsive Disorder	0	0.00933516	D001145 ||| D006973 ||| D014581 ||| D000740 ||| D008881 ||| D007319 ||| D000647 ||| D014717 ||| D009203 ||| D011655 ||| D001991 ||| D001249 ||| D005764 ||| D000152	Arrhythmias, Cardiac ||| Hypertension ||| Urticaria ||| Anemia ||| Migraine Disorders ||| Sleep Initiation and Maintenance Disorders ||| Amnesia ||| Vertigo ||| Myocardial Infarction ||| Pulmonary Embolism ||| Bronchitis ||| Asthma ||| Gastroesophageal Reflux ||| Acne Vulgaris
	CHEMBL689	D003924	MANNITOL	Diabetes Mellitus, Type 2	0	0.171379	D001145 ||| D006973 ||| D014581 ||| D000740 ||| D008881 ||| D007319 ||| D000647 ||| D014717 ||| D009203 ||| D011655 ||| D001991 ||| D001249 ||| D005764 ||| D000152	Arrhythmias, Cardiac ||| Hypertension ||| Urticaria ||| Anemia ||| Migraine Disorders ||| Sleep Initiation and Maintenance Disorders ||| Amnesia ||| Vertigo ||| Myocardial Infarction ||| Pulmonary Embolism ||| Bronchitis ||| Asthma ||| Gastroesophageal Reflux ||| Acne Vulgaris
	CHEMBL689	D000544	MANNITOL	Alzheimer Disease	0	0.0909903	D001145 ||| D006973 ||| D014581 ||| D000740 ||| D008881 ||| D007319 ||| D000647 ||| D014717 ||| D009203 ||| D011655 ||| D001991 ||| D001249 ||| D005764 ||| D000152	Arrhythmias, Cardiac ||| Hypertension ||| Urticaria ||| Anemia ||| Migraine Disorders ||| Sleep Initiation and Maintenance Disorders ||| Amnesia ||| Vertigo ||| Myocardial Infarction ||| Pulmonary Embolism ||| Bronchitis ||| Asthma ||| Gastroesophageal Reflux ||| Acne Vulgaris
	CHEMBL689	D004827	MANNITOL	Epilepsy	0	0.0368692	D001145 ||| D007022 ||| D006973 ||| D014581 ||| D016055 ||| D058186 ||| D011141 ||| D000740 ||| D008881 ||| D011537 ||| D007319 ||| D000647 ||| D014717 ||| D009203 ||| D011655 ||| D001991 ||| D001249 ||| D005764 ||| D000152	Arrhythmias, Cardiac ||| Hypotension ||| Hypertension ||| Urticaria ||| Urinary Retention ||| Acute Kidney Injury ||| Polyuria ||| Anemia ||| Migraine Disorders ||| Pruritus ||| Sleep Initiation and Maintenance Disorders ||| Amnesia ||| Vertigo ||| Myocardial Infarction ||| Pulmonary Embolism ||| Bronchitis ||| Asthma ||| Gastroesophageal Reflux ||| Acne Vulgaris
	CHEMBL689	D005901	MANNITOL	Glaucoma	0	0.0483658	D001145 ||| D007022 ||| D006973 ||| D014581 ||| D016055 ||| D058186 ||| D011141 ||| D000740 ||| D008881 ||| D011537 ||| D007319 ||| D000647 ||| D014717 ||| D009203 ||| D011655 ||| D001991 ||| D001249 ||| D005764 ||| D000152	Arrhythmias, Cardiac ||| Hypotension ||| Hypertension ||| Urticaria ||| Urinary Retention ||| Acute Kidney Injury ||| Polyuria ||| Anemia ||| Migraine Disorders ||| Pruritus ||| Sleep Initiation and Maintenance Disorders ||| Amnesia ||| Vertigo ||| Myocardial Infarction ||| Pulmonary Embolism ||| Bronchitis ||| Asthma ||| Gastroesophageal Reflux ||| Acne Vulgaris
	CHEMBL689	D051436	MANNITOL	Renal Insufficiency, Chronic	0	0.101793	D001145 ||| D006973 ||| D014581 ||| D000740 ||| D008881 ||| D007319 ||| D000647 ||| D014717 ||| D009203 ||| D011655 ||| D001991 ||| D001249 ||| D005764 ||| D000152	Arrhythmias, Cardiac ||| Hypertension ||| Urticaria ||| Anemia ||| Migraine Disorders ||| Sleep Initiation and Maintenance Disorders ||| Amnesia ||| Vertigo ||| Myocardial Infarction ||| Pulmonary Embolism ||| Bronchitis ||| Asthma ||| Gastroesophageal Reflux ||| Acne Vulgaris
	CHEMBL689	D013167	MANNITOL	Spondylitis, Ankylosing	0	0.0596498	D001145 ||| D006973 ||| D014581 ||| D000740 ||| D008881 ||| D007319 ||| D000647 ||| D014717 ||| D009203 ||| D011655 ||| D001991 ||| D001249 ||| D005764 ||| D000152	Arrhythmias, Cardiac ||| Hypertension ||| Urticaria ||| Anemia ||| Migraine Disorders ||| Sleep Initiation and Maintenance Disorders ||| Amnesia ||| Vertigo ||| Myocardial Infarction ||| Pulmonary Embolism ||| Bronchitis ||| Asthma ||| Gastroesophageal Reflux ||| Acne Vulgaris
	CHEMBL689	D003863	MANNITOL	Depression	0	0.0991368	D001145 ||| D007022 ||| D006973 ||| D014581 ||| D016055 ||| D058186 ||| D011141 ||| D000740 ||| D008881 ||| D011537 ||| D007319 ||| D000647 ||| D014717 ||| D009203 ||| D011655 ||| D001991 ||| D001249 ||| D005764 ||| D000152	Arrhythmias, Cardiac ||| Hypotension ||| Hypertension ||| Urticaria ||| Urinary Retention ||| Acute Kidney Injury ||| Polyuria ||| Anemia ||| Migraine Disorders ||| Pruritus ||| Sleep Initiation and Maintenance Disorders ||| Amnesia ||| Vertigo ||| Myocardial Infarction ||| Pulmonary Embolism ||| Bronchitis ||| Asthma ||| Gastroesophageal Reflux ||| Acne Vulgaris
	CHEMBL689	D010003	MANNITOL	Osteoarthritis	0	0.0947691	D001145 ||| D007022 ||| D006973 ||| D014581 ||| D016055 ||| D058186 ||| D011141 ||| D000740 ||| D008881 ||| D011537 ||| D007319 ||| D000647 ||| D014717 ||| D009203 ||| D011655 ||| D001991 ||| D001249 ||| D005764 ||| D000152	Arrhythmias, Cardiac ||| Hypotension ||| Hypertension ||| Urticaria ||| Urinary Retention ||| Acute Kidney Injury ||| Polyuria ||| Anemia ||| Migraine Disorders ||| Pruritus ||| Sleep Initiation and Maintenance Disorders ||| Amnesia ||| Vertigo ||| Myocardial Infarction ||| Pulmonary Embolism ||| Bronchitis ||| Asthma ||| Gastroesophageal Reflux ||| Acne Vulgaris
	CHEMBL689	D000419	MANNITOL	Albuminuria	0	0.0645778	D001145 ||| D006973 ||| D014581 ||| D000740 ||| D008881 ||| D007319 ||| D000647 ||| D014717 ||| D009203 ||| D011655 ||| D001991 ||| D001249 ||| D005764 ||| D000152	Arrhythmias, Cardiac ||| Hypertension ||| Urticaria ||| Anemia ||| Migraine Disorders ||| Sleep Initiation and Maintenance Disorders ||| Amnesia ||| Vertigo ||| Myocardial Infarction ||| Pulmonary Embolism ||| Bronchitis ||| Asthma ||| Gastroesophageal Reflux ||| Acne Vulgaris
	CHEMBL689	D001281	MANNITOL	Atrial Fibrillation	0	0.29316	D001145 ||| D007022 ||| D006973 ||| D014581 ||| D016055 ||| D058186 ||| D011141 ||| D000740 ||| D008881 ||| D011537 ||| D007319 ||| D000647 ||| D014717 ||| D009203 ||| D011655 ||| D001991 ||| D001249 ||| D005764 ||| D000152	Arrhythmias, Cardiac ||| Hypotension ||| Hypertension ||| Urticaria ||| Urinary Retention ||| Acute Kidney Injury ||| Polyuria ||| Anemia ||| Migraine Disorders ||| Pruritus ||| Sleep Initiation and Maintenance Disorders ||| Amnesia ||| Vertigo ||| Myocardial Infarction ||| Pulmonary Embolism ||| Bronchitis ||| Asthma ||| Gastroesophageal Reflux ||| Acne Vulgaris
	CHEMBL689	D006973	MANNITOL	Hypertension	1	0.219653	D001145 ||| D007022 ||| D014581 ||| D016055 ||| D058186 ||| D011141 ||| D000740 ||| D008881 ||| D011537 ||| D007319 ||| D000647 ||| D014717 ||| D009203 ||| D011655 ||| D001991 ||| D001249 ||| D005764 ||| D000152	Arrhythmias, Cardiac ||| Hypotension ||| Urticaria ||| Urinary Retention ||| Acute Kidney Injury ||| Polyuria ||| Anemia ||| Migraine Disorders ||| Pruritus ||| Sleep Initiation and Maintenance Disorders ||| Amnesia ||| Vertigo ||| Myocardial Infarction ||| Pulmonary Embolism ||| Bronchitis ||| Asthma ||| Gastroesophageal Reflux ||| Acne Vulgaris
	CHEMBL689	D006327	MANNITOL	Heart Block	0	0.0134799	D001145 ||| D007022 ||| D006973 ||| D014581 ||| D016055 ||| D058186 ||| D011141 ||| D000740 ||| D008881 ||| D011537 ||| D007319 ||| D000647 ||| D014717 ||| D009203 ||| D011655 ||| D001991 ||| D001249 ||| D005764 ||| D000152	Arrhythmias, Cardiac ||| Hypotension ||| Hypertension ||| Urticaria ||| Urinary Retention ||| Acute Kidney Injury ||| Polyuria ||| Anemia ||| Migraine Disorders ||| Pruritus ||| Sleep Initiation and Maintenance Disorders ||| Amnesia ||| Vertigo ||| Myocardial Infarction ||| Pulmonary Embolism ||| Bronchitis ||| Asthma ||| Gastroesophageal Reflux ||| Acne Vulgaris
	CHEMBL689	D055623	MANNITOL	Keratosis, Actinic	0	0.022001	D001145 ||| D007022 ||| D006973 ||| D014581 ||| D016055 ||| D058186 ||| D011141 ||| D000740 ||| D008881 ||| D011537 ||| D007319 ||| D000647 ||| D014717 ||| D009203 ||| D011655 ||| D001991 ||| D001249 ||| D005764 ||| D000152	Arrhythmias, Cardiac ||| Hypotension ||| Hypertension ||| Urticaria ||| Urinary Retention ||| Acute Kidney Injury ||| Polyuria ||| Anemia ||| Migraine Disorders ||| Pruritus ||| Sleep Initiation and Maintenance Disorders ||| Amnesia ||| Vertigo ||| Myocardial Infarction ||| Pulmonary Embolism ||| Bronchitis ||| Asthma ||| Gastroesophageal Reflux ||| Acne Vulgaris
	CHEMBL689	D001991	MANNITOL	Bronchitis	1	0.0786326	D001145 ||| D007022 ||| D006973 ||| D014581 ||| D016055 ||| D058186 ||| D011141 ||| D000740 ||| D008881 ||| D011537 ||| D007319 ||| D000647 ||| D014717 ||| D009203 ||| D011655 ||| D001249 ||| D005764 ||| D000152	Arrhythmias, Cardiac ||| Hypotension ||| Hypertension ||| Urticaria ||| Urinary Retention ||| Acute Kidney Injury ||| Polyuria ||| Anemia ||| Migraine Disorders ||| Pruritus ||| Sleep Initiation and Maintenance Disorders ||| Amnesia ||| Vertigo ||| Myocardial Infarction ||| Pulmonary Embolism ||| Asthma ||| Gastroesophageal Reflux ||| Acne Vulgaris
	CHEMBL689	D008175	MANNITOL	Lung Neoplasms	0	0.0586278	D001145 ||| D007022 ||| D006973 ||| D014581 ||| D016055 ||| D058186 ||| D011141 ||| D000740 ||| D008881 ||| D011537 ||| D007319 ||| D000647 ||| D014717 ||| D009203 ||| D011655 ||| D001991 ||| D001249 ||| D005764 ||| D000152	Arrhythmias, Cardiac ||| Hypotension ||| Hypertension ||| Urticaria ||| Urinary Retention ||| Acute Kidney Injury ||| Polyuria ||| Anemia ||| Migraine Disorders ||| Pruritus ||| Sleep Initiation and Maintenance Disorders ||| Amnesia ||| Vertigo ||| Myocardial Infarction ||| Pulmonary Embolism ||| Bronchitis ||| Asthma ||| Gastroesophageal Reflux ||| Acne Vulgaris
	CHEMBL689	D008545	MANNITOL	Melanoma	0	0.0326134	D001145 ||| D007022 ||| D006973 ||| D014581 ||| D016055 ||| D058186 ||| D011141 ||| D000740 ||| D008881 ||| D011537 ||| D007319 ||| D000647 ||| D014717 ||| D009203 ||| D011655 ||| D001991 ||| D001249 ||| D005764 ||| D000152	Arrhythmias, Cardiac ||| Hypotension ||| Hypertension ||| Urticaria ||| Urinary Retention ||| Acute Kidney Injury ||| Polyuria ||| Anemia ||| Migraine Disorders ||| Pruritus ||| Sleep Initiation and Maintenance Disorders ||| Amnesia ||| Vertigo ||| Myocardial Infarction ||| Pulmonary Embolism ||| Bronchitis ||| Asthma ||| Gastroesophageal Reflux ||| Acne Vulgaris
	CHEMBL689	D008228	MANNITOL	Lymphoma, Non-Hodgkin	0	0.07155	D001145 ||| D007022 ||| D006973 ||| D014581 ||| D016055 ||| D058186 ||| D011141 ||| D000740 ||| D008881 ||| D011537 ||| D007319 ||| D000647 ||| D014717 ||| D009203 ||| D011655 ||| D001991 ||| D001249 ||| D005764 ||| D000152	Arrhythmias, Cardiac ||| Hypotension ||| Hypertension ||| Urticaria ||| Urinary Retention ||| Acute Kidney Injury ||| Polyuria ||| Anemia ||| Migraine Disorders ||| Pruritus ||| Sleep Initiation and Maintenance Disorders ||| Amnesia ||| Vertigo ||| Myocardial Infarction ||| Pulmonary Embolism ||| Bronchitis ||| Asthma ||| Gastroesophageal Reflux ||| Acne Vulgaris
	CHEMBL689	D002294	MANNITOL	Carcinoma, Squamous Cell	0	0.0320851	D001145 ||| D007022 ||| D006973 ||| D014581 ||| D016055 ||| D058186 ||| D011141 ||| D000740 ||| D008881 ||| D011537 ||| D007319 ||| D000647 ||| D014717 ||| D009203 ||| D011655 ||| D001991 ||| D001249 ||| D005764 ||| D000152	Arrhythmias, Cardiac ||| Hypotension ||| Hypertension ||| Urticaria ||| Urinary Retention ||| Acute Kidney Injury ||| Polyuria ||| Anemia ||| Migraine Disorders ||| Pruritus ||| Sleep Initiation and Maintenance Disorders ||| Amnesia ||| Vertigo ||| Myocardial Infarction ||| Pulmonary Embolism ||| Bronchitis ||| Asthma ||| Gastroesophageal Reflux ||| Acne Vulgaris
	CHEMBL689	D002349	MANNITOL	Carpal Tunnel Syndrome	0	0.0908734	D001145 ||| D007022 ||| D006973 ||| D014581 ||| D016055 ||| D058186 ||| D011141 ||| D000740 ||| D008881 ||| D011537 ||| D007319 ||| D000647 ||| D014717 ||| D009203 ||| D011655 ||| D001991 ||| D001249 ||| D005764 ||| D000152	Arrhythmias, Cardiac ||| Hypotension ||| Hypertension ||| Urticaria ||| Urinary Retention ||| Acute Kidney Injury ||| Polyuria ||| Anemia ||| Migraine Disorders ||| Pruritus ||| Sleep Initiation and Maintenance Disorders ||| Amnesia ||| Vertigo ||| Myocardial Infarction ||| Pulmonary Embolism ||| Bronchitis ||| Asthma ||| Gastroesophageal Reflux ||| Acne Vulgaris
	CHEMBL689	D016883	MANNITOL	Diabetic Ketoacidosis	0	0.15377	D001145 ||| D007022 ||| D006973 ||| D014581 ||| D016055 ||| D058186 ||| D011141 ||| D000740 ||| D008881 ||| D011537 ||| D007319 ||| D000647 ||| D014717 ||| D009203 ||| D011655 ||| D001991 ||| D001249 ||| D005764 ||| D000152	Arrhythmias, Cardiac ||| Hypotension ||| Hypertension ||| Urticaria ||| Urinary Retention ||| Acute Kidney Injury ||| Polyuria ||| Anemia ||| Migraine Disorders ||| Pruritus ||| Sleep Initiation and Maintenance Disorders ||| Amnesia ||| Vertigo ||| Myocardial Infarction ||| Pulmonary Embolism ||| Bronchitis ||| Asthma ||| Gastroesophageal Reflux ||| Acne Vulgaris
	CHEMBL689	D001749	MANNITOL	Urinary Bladder Neoplasms	0	0.0256536	D001145 ||| D007022 ||| D006973 ||| D014581 ||| D016055 ||| D058186 ||| D011141 ||| D000740 ||| D008881 ||| D011537 ||| D007319 ||| D000647 ||| D014717 ||| D009203 ||| D011655 ||| D001991 ||| D001249 ||| D005764 ||| D000152	Arrhythmias, Cardiac ||| Hypotension ||| Hypertension ||| Urticaria ||| Urinary Retention ||| Acute Kidney Injury ||| Polyuria ||| Anemia ||| Migraine Disorders ||| Pruritus ||| Sleep Initiation and Maintenance Disorders ||| Amnesia ||| Vertigo ||| Myocardial Infarction ||| Pulmonary Embolism ||| Bronchitis ||| Asthma ||| Gastroesophageal Reflux ||| Acne Vulgaris
	CHEMBL689	D007889	MANNITOL	Leiomyoma	0	0.0495541	D001145 ||| D007022 ||| D006973 ||| D014581 ||| D016055 ||| D058186 ||| D011141 ||| D000740 ||| D008881 ||| D011537 ||| D007319 ||| D000647 ||| D014717 ||| D009203 ||| D011655 ||| D001991 ||| D001249 ||| D005764 ||| D000152	Arrhythmias, Cardiac ||| Hypotension ||| Hypertension ||| Urticaria ||| Urinary Retention ||| Acute Kidney Injury ||| Polyuria ||| Anemia ||| Migraine Disorders ||| Pruritus ||| Sleep Initiation and Maintenance Disorders ||| Amnesia ||| Vertigo ||| Myocardial Infarction ||| Pulmonary Embolism ||| Bronchitis ||| Asthma ||| Gastroesophageal Reflux ||| Acne Vulgaris
	CHEMBL689	D018798	MANNITOL	Anemia, Iron-Deficiency	0	0.128469	D001145 ||| D007022 ||| D006973 ||| D014581 ||| D016055 ||| D058186 ||| D011141 ||| D000740 ||| D008881 ||| D011537 ||| D007319 ||| D000647 ||| D014717 ||| D009203 ||| D011655 ||| D001991 ||| D001249 ||| D005764 ||| D000152	Arrhythmias, Cardiac ||| Hypotension ||| Hypertension ||| Urticaria ||| Urinary Retention ||| Acute Kidney Injury ||| Polyuria ||| Anemia ||| Migraine Disorders ||| Pruritus ||| Sleep Initiation and Maintenance Disorders ||| Amnesia ||| Vertigo ||| Myocardial Infarction ||| Pulmonary Embolism ||| Bronchitis ||| Asthma ||| Gastroesophageal Reflux ||| Acne Vulgaris
	CHEMBL689	D000380	MANNITOL	Agranulocytosis	0	0.039116	D001145 ||| D007022 ||| D006973 ||| D014581 ||| D016055 ||| D058186 ||| D011141 ||| D000740 ||| D008881 ||| D011537 ||| D007319 ||| D000647 ||| D014717 ||| D009203 ||| D011655 ||| D001991 ||| D001249 ||| D005764 ||| D000152	Arrhythmias, Cardiac ||| Hypotension ||| Hypertension ||| Urticaria ||| Urinary Retention ||| Acute Kidney Injury ||| Polyuria ||| Anemia ||| Migraine Disorders ||| Pruritus ||| Sleep Initiation and Maintenance Disorders ||| Amnesia ||| Vertigo ||| Myocardial Infarction ||| Pulmonary Embolism ||| Bronchitis ||| Asthma ||| Gastroesophageal Reflux ||| Acne Vulgaris
	CHEMBL689	D012893	MANNITOL	Sleep Wake Disorders	0	0.138678	D001145 ||| D007022 ||| D006973 ||| D014581 ||| D016055 ||| D058186 ||| D011141 ||| D000740 ||| D008881 ||| D011537 ||| D007319 ||| D000647 ||| D014717 ||| D009203 ||| D011655 ||| D001991 ||| D001249 ||| D005764 ||| D000152	Arrhythmias, Cardiac ||| Hypotension ||| Hypertension ||| Urticaria ||| Urinary Retention ||| Acute Kidney Injury ||| Polyuria ||| Anemia ||| Migraine Disorders ||| Pruritus ||| Sleep Initiation and Maintenance Disorders ||| Amnesia ||| Vertigo ||| Myocardial Infarction ||| Pulmonary Embolism ||| Bronchitis ||| Asthma ||| Gastroesophageal Reflux ||| Acne Vulgaris
	CHEMBL689	D006429	MANNITOL	Hemiplegia	0	0.018638	D001145 ||| D007022 ||| D006973 ||| D014581 ||| D016055 ||| D058186 ||| D011141 ||| D000740 ||| D008881 ||| D011537 ||| D007319 ||| D000647 ||| D014717 ||| D009203 ||| D011655 ||| D001991 ||| D001249 ||| D005764 ||| D000152	Arrhythmias, Cardiac ||| Hypotension ||| Hypertension ||| Urticaria ||| Urinary Retention ||| Acute Kidney Injury ||| Polyuria ||| Anemia ||| Migraine Disorders ||| Pruritus ||| Sleep Initiation and Maintenance Disorders ||| Amnesia ||| Vertigo ||| Myocardial Infarction ||| Pulmonary Embolism ||| Bronchitis ||| Asthma ||| Gastroesophageal Reflux ||| Acne Vulgaris
	CHEMBL689	D011655	MANNITOL	Pulmonary Embolism	1	0.0336907	D001145 ||| D007022 ||| D006973 ||| D014581 ||| D016055 ||| D058186 ||| D011141 ||| D000740 ||| D008881 ||| D011537 ||| D007319 ||| D000647 ||| D014717 ||| D009203 ||| D001991 ||| D001249 ||| D005764 ||| D000152	Arrhythmias, Cardiac ||| Hypotension ||| Hypertension ||| Urticaria ||| Urinary Retention ||| Acute Kidney Injury ||| Polyuria ||| Anemia ||| Migraine Disorders ||| Pruritus ||| Sleep Initiation and Maintenance Disorders ||| Amnesia ||| Vertigo ||| Myocardial Infarction ||| Bronchitis ||| Asthma ||| Gastroesophageal Reflux ||| Acne Vulgaris
	CHEMBL689	D009202	MANNITOL	Cardiomyopathies	0	0.0717054	D001145 ||| D007022 ||| D006973 ||| D014581 ||| D016055 ||| D058186 ||| D011141 ||| D000740 ||| D008881 ||| D011537 ||| D007319 ||| D000647 ||| D014717 ||| D009203 ||| D011655 ||| D001991 ||| D001249 ||| D005764 ||| D000152	Arrhythmias, Cardiac ||| Hypotension ||| Hypertension ||| Urticaria ||| Urinary Retention ||| Acute Kidney Injury ||| Polyuria ||| Anemia ||| Migraine Disorders ||| Pruritus ||| Sleep Initiation and Maintenance Disorders ||| Amnesia ||| Vertigo ||| Myocardial Infarction ||| Pulmonary Embolism ||| Bronchitis ||| Asthma ||| Gastroesophageal Reflux ||| Acne Vulgaris
	CHEMBL689	D013345	MANNITOL	Subarachnoid Hemorrhage	0	0.0252669	D001145 ||| D007022 ||| D006973 ||| D014581 ||| D016055 ||| D058186 ||| D011141 ||| D000740 ||| D008881 ||| D011537 ||| D007319 ||| D000647 ||| D014717 ||| D009203 ||| D011655 ||| D001991 ||| D001249 ||| D005764 ||| D000152	Arrhythmias, Cardiac ||| Hypotension ||| Hypertension ||| Urticaria ||| Urinary Retention ||| Acute Kidney Injury ||| Polyuria ||| Anemia ||| Migraine Disorders ||| Pruritus ||| Sleep Initiation and Maintenance Disorders ||| Amnesia ||| Vertigo ||| Myocardial Infarction ||| Pulmonary Embolism ||| Bronchitis ||| Asthma ||| Gastroesophageal Reflux ||| Acne Vulgaris
	CHEMBL689	D002543	MANNITOL	Cerebral Hemorrhage	0	0.0500903	D001145 ||| D007022 ||| D006973 ||| D014581 ||| D016055 ||| D058186 ||| D011141 ||| D000740 ||| D008881 ||| D011537 ||| D007319 ||| D000647 ||| D014717 ||| D009203 ||| D011655 ||| D001991 ||| D001249 ||| D005764 ||| D000152	Arrhythmias, Cardiac ||| Hypotension ||| Hypertension ||| Urticaria ||| Urinary Retention ||| Acute Kidney Injury ||| Polyuria ||| Anemia ||| Migraine Disorders ||| Pruritus ||| Sleep Initiation and Maintenance Disorders ||| Amnesia ||| Vertigo ||| Myocardial Infarction ||| Pulmonary Embolism ||| Bronchitis ||| Asthma ||| Gastroesophageal Reflux ||| Acne Vulgaris
	CHEMBL689	D002544	MANNITOL	Cerebral Infarction	0	0.0866241	D001145 ||| D007022 ||| D006973 ||| D014581 ||| D016055 ||| D058186 ||| D011141 ||| D000740 ||| D008881 ||| D011537 ||| D007319 ||| D000647 ||| D014717 ||| D009203 ||| D011655 ||| D001991 ||| D001249 ||| D005764 ||| D000152	Arrhythmias, Cardiac ||| Hypotension ||| Hypertension ||| Urticaria ||| Urinary Retention ||| Acute Kidney Injury ||| Polyuria ||| Anemia ||| Migraine Disorders ||| Pruritus ||| Sleep Initiation and Maintenance Disorders ||| Amnesia ||| Vertigo ||| Myocardial Infarction ||| Pulmonary Embolism ||| Bronchitis ||| Asthma ||| Gastroesophageal Reflux ||| Acne Vulgaris
	CHEMBL689	D050197	MANNITOL	Arteriosclerosis	0	0.701515	D001145 ||| D007022 ||| D006973 ||| D014581 ||| D016055 ||| D058186 ||| D011141 ||| D000740 ||| D008881 ||| D011537 ||| D007319 ||| D000647 ||| D014717 ||| D009203 ||| D011655 ||| D001991 ||| D001249 ||| D005764 ||| D000152	Arrhythmias, Cardiac ||| Hypotension ||| Hypertension ||| Urticaria ||| Urinary Retention ||| Acute Kidney Injury ||| Polyuria ||| Anemia ||| Migraine Disorders ||| Pruritus ||| Sleep Initiation and Maintenance Disorders ||| Amnesia ||| Vertigo ||| Myocardial Infarction ||| Pulmonary Embolism ||| Bronchitis ||| Asthma ||| Gastroesophageal Reflux ||| Acne Vulgaris
	CHEMBL689	D010689	MANNITOL	Phlebitis	0	0.0633095	D001145 ||| D007022 ||| D006973 ||| D014581 ||| D016055 ||| D058186 ||| D011141 ||| D000740 ||| D008881 ||| D011537 ||| D007319 ||| D000647 ||| D014717 ||| D009203 ||| D011655 ||| D001991 ||| D001249 ||| D005764 ||| D000152	Arrhythmias, Cardiac ||| Hypotension ||| Hypertension ||| Urticaria ||| Urinary Retention ||| Acute Kidney Injury ||| Polyuria ||| Anemia ||| Migraine Disorders ||| Pruritus ||| Sleep Initiation and Maintenance Disorders ||| Amnesia ||| Vertigo ||| Myocardial Infarction ||| Pulmonary Embolism ||| Bronchitis ||| Asthma ||| Gastroesophageal Reflux ||| Acne Vulgaris
	CHEMBL689	D006484	MANNITOL	Hemorrhoids	0	0.0999482	D001145 ||| D007022 ||| D006973 ||| D014581 ||| D016055 ||| D058186 ||| D011141 ||| D000740 ||| D008881 ||| D011537 ||| D007319 ||| D000647 ||| D014717 ||| D009203 ||| D011655 ||| D001991 ||| D001249 ||| D005764 ||| D000152	Arrhythmias, Cardiac ||| Hypotension ||| Hypertension ||| Urticaria ||| Urinary Retention ||| Acute Kidney Injury ||| Polyuria ||| Anemia ||| Migraine Disorders ||| Pruritus ||| Sleep Initiation and Maintenance Disorders ||| Amnesia ||| Vertigo ||| Myocardial Infarction ||| Pulmonary Embolism ||| Bronchitis ||| Asthma ||| Gastroesophageal Reflux ||| Acne Vulgaris
	CHEMBL689	D007022	MANNITOL	Hypotension	1	0.0341683	D001145 ||| D006973 ||| D014581 ||| D016055 ||| D058186 ||| D011141 ||| D000740 ||| D008881 ||| D011537 ||| D007319 ||| D000647 ||| D014717 ||| D009203 ||| D011655 ||| D001991 ||| D001249 ||| D005764 ||| D000152	Arrhythmias, Cardiac ||| Hypertension ||| Urticaria ||| Urinary Retention ||| Acute Kidney Injury ||| Polyuria ||| Anemia ||| Migraine Disorders ||| Pruritus ||| Sleep Initiation and Maintenance Disorders ||| Amnesia ||| Vertigo ||| Myocardial Infarction ||| Pulmonary Embolism ||| Bronchitis ||| Asthma ||| Gastroesophageal Reflux ||| Acne Vulgaris
	CHEMBL689	D012852	MANNITOL	Sinusitis	0	0.09119	D001145 ||| D007022 ||| D006973 ||| D014581 ||| D016055 ||| D058186 ||| D011141 ||| D000740 ||| D008881 ||| D011537 ||| D007319 ||| D000647 ||| D014717 ||| D009203 ||| D011655 ||| D001991 ||| D001249 ||| D005764 ||| D000152	Arrhythmias, Cardiac ||| Hypotension ||| Hypertension ||| Urticaria ||| Urinary Retention ||| Acute Kidney Injury ||| Polyuria ||| Anemia ||| Migraine Disorders ||| Pruritus ||| Sleep Initiation and Maintenance Disorders ||| Amnesia ||| Vertigo ||| Myocardial Infarction ||| Pulmonary Embolism ||| Bronchitis ||| Asthma ||| Gastroesophageal Reflux ||| Acne Vulgaris
	CHEMBL689	D010996	MANNITOL	Pleural Effusion	0	0.0951221	D001145 ||| D007022 ||| D006973 ||| D014581 ||| D016055 ||| D058186 ||| D011141 ||| D000740 ||| D008881 ||| D011537 ||| D007319 ||| D000647 ||| D014717 ||| D009203 ||| D011655 ||| D001991 ||| D001249 ||| D005764 ||| D000152	Arrhythmias, Cardiac ||| Hypotension ||| Hypertension ||| Urticaria ||| Urinary Retention ||| Acute Kidney Injury ||| Polyuria ||| Anemia ||| Migraine Disorders ||| Pruritus ||| Sleep Initiation and Maintenance Disorders ||| Amnesia ||| Vertigo ||| Myocardial Infarction ||| Pulmonary Embolism ||| Bronchitis ||| Asthma ||| Gastroesophageal Reflux ||| Acne Vulgaris
	CHEMBL689	D011030	MANNITOL	Pneumothorax	0	0.419921	D001145 ||| D007022 ||| D006973 ||| D014581 ||| D016055 ||| D058186 ||| D011141 ||| D000740 ||| D008881 ||| D011537 ||| D007319 ||| D000647 ||| D014717 ||| D009203 ||| D011655 ||| D001991 ||| D001249 ||| D005764 ||| D000152	Arrhythmias, Cardiac ||| Hypotension ||| Hypertension ||| Urticaria ||| Urinary Retention ||| Acute Kidney Injury ||| Polyuria ||| Anemia ||| Migraine Disorders ||| Pruritus ||| Sleep Initiation and Maintenance Disorders ||| Amnesia ||| Vertigo ||| Myocardial Infarction ||| Pulmonary Embolism ||| Bronchitis ||| Asthma ||| Gastroesophageal Reflux ||| Acne Vulgaris
	CHEMBL689	D014060	MANNITOL	Tongue Diseases	0	0.0153331	D001145 ||| D007022 ||| D006973 ||| D014581 ||| D016055 ||| D058186 ||| D011141 ||| D000740 ||| D008881 ||| D011537 ||| D007319 ||| D000647 ||| D014717 ||| D009203 ||| D011655 ||| D001991 ||| D001249 ||| D005764 ||| D000152	Arrhythmias, Cardiac ||| Hypotension ||| Hypertension ||| Urticaria ||| Urinary Retention ||| Acute Kidney Injury ||| Polyuria ||| Anemia ||| Migraine Disorders ||| Pruritus ||| Sleep Initiation and Maintenance Disorders ||| Amnesia ||| Vertigo ||| Myocardial Infarction ||| Pulmonary Embolism ||| Bronchitis ||| Asthma ||| Gastroesophageal Reflux ||| Acne Vulgaris
	CHEMBL689	D004941	MANNITOL	Esophagitis	0	0.127923	D001145 ||| D007022 ||| D006973 ||| D014581 ||| D016055 ||| D058186 ||| D011141 ||| D000740 ||| D008881 ||| D011537 ||| D007319 ||| D000647 ||| D014717 ||| D009203 ||| D011655 ||| D001991 ||| D001249 ||| D005764 ||| D000152	Arrhythmias, Cardiac ||| Hypotension ||| Hypertension ||| Urticaria ||| Urinary Retention ||| Acute Kidney Injury ||| Polyuria ||| Anemia ||| Migraine Disorders ||| Pruritus ||| Sleep Initiation and Maintenance Disorders ||| Amnesia ||| Vertigo ||| Myocardial Infarction ||| Pulmonary Embolism ||| Bronchitis ||| Asthma ||| Gastroesophageal Reflux ||| Acne Vulgaris
	CHEMBL689	D013276	MANNITOL	Stomach Ulcer	0	0.0728162	D001145 ||| D007022 ||| D006973 ||| D014581 ||| D016055 ||| D058186 ||| D011141 ||| D000740 ||| D008881 ||| D011537 ||| D007319 ||| D000647 ||| D014717 ||| D009203 ||| D011655 ||| D001991 ||| D001249 ||| D005764 ||| D000152	Arrhythmias, Cardiac ||| Hypotension ||| Hypertension ||| Urticaria ||| Urinary Retention ||| Acute Kidney Injury ||| Polyuria ||| Anemia ||| Migraine Disorders ||| Pruritus ||| Sleep Initiation and Maintenance Disorders ||| Amnesia ||| Vertigo ||| Myocardial Infarction ||| Pulmonary Embolism ||| Bronchitis ||| Asthma ||| Gastroesophageal Reflux ||| Acne Vulgaris
	CHEMBL689	D004415	MANNITOL	Dyspepsia	0	0.0618601	D001145 ||| D007022 ||| D006973 ||| D014581 ||| D016055 ||| D058186 ||| D011141 ||| D000740 ||| D008881 ||| D011537 ||| D007319 ||| D000647 ||| D014717 ||| D009203 ||| D011655 ||| D001991 ||| D001249 ||| D005764 ||| D000152	Arrhythmias, Cardiac ||| Hypotension ||| Hypertension ||| Urticaria ||| Urinary Retention ||| Acute Kidney Injury ||| Polyuria ||| Anemia ||| Migraine Disorders ||| Pruritus ||| Sleep Initiation and Maintenance Disorders ||| Amnesia ||| Vertigo ||| Myocardial Infarction ||| Pulmonary Embolism ||| Bronchitis ||| Asthma ||| Gastroesophageal Reflux ||| Acne Vulgaris
	CHEMBL689	D002769	MANNITOL	Cholelithiasis	0	0.0799679	D001145 ||| D007022 ||| D006973 ||| D014581 ||| D016055 ||| D058186 ||| D011141 ||| D000740 ||| D008881 ||| D011537 ||| D007319 ||| D000647 ||| D014717 ||| D009203 ||| D011655 ||| D001991 ||| D001249 ||| D005764 ||| D000152	Arrhythmias, Cardiac ||| Hypotension ||| Hypertension ||| Urticaria ||| Urinary Retention ||| Acute Kidney Injury ||| Polyuria ||| Anemia ||| Migraine Disorders ||| Pruritus ||| Sleep Initiation and Maintenance Disorders ||| Amnesia ||| Vertigo ||| Myocardial Infarction ||| Pulmonary Embolism ||| Bronchitis ||| Asthma ||| Gastroesophageal Reflux ||| Acne Vulgaris
	CHEMBL689	D002764	MANNITOL	Cholecystitis	0	0.00748808	D001145 ||| D007022 ||| D006973 ||| D014581 ||| D016055 ||| D058186 ||| D011141 ||| D000740 ||| D008881 ||| D011537 ||| D007319 ||| D000647 ||| D014717 ||| D009203 ||| D011655 ||| D001991 ||| D001249 ||| D005764 ||| D000152	Arrhythmias, Cardiac ||| Hypotension ||| Hypertension ||| Urticaria ||| Urinary Retention ||| Acute Kidney Injury ||| Polyuria ||| Anemia ||| Migraine Disorders ||| Pruritus ||| Sleep Initiation and Maintenance Disorders ||| Amnesia ||| Vertigo ||| Myocardial Infarction ||| Pulmonary Embolism ||| Bronchitis ||| Asthma ||| Gastroesophageal Reflux ||| Acne Vulgaris
	CHEMBL689	D010195	MANNITOL	Pancreatitis	0	0.015459	D001145 ||| D007022 ||| D006973 ||| D014581 ||| D016055 ||| D058186 ||| D011141 ||| D000740 ||| D008881 ||| D011537 ||| D007319 ||| D000647 ||| D014717 ||| D009203 ||| D011655 ||| D001991 ||| D001249 ||| D005764 ||| D000152	Arrhythmias, Cardiac ||| Hypotension ||| Hypertension ||| Urticaria ||| Urinary Retention ||| Acute Kidney Injury ||| Polyuria ||| Anemia ||| Migraine Disorders ||| Pruritus ||| Sleep Initiation and Maintenance Disorders ||| Amnesia ||| Vertigo ||| Myocardial Infarction ||| Pulmonary Embolism ||| Bronchitis ||| Asthma ||| Gastroesophageal Reflux ||| Acne Vulgaris
	CHEMBL689	D008286	MANNITOL	Malabsorption Syndromes	0	0.0146812	D001145 ||| D007022 ||| D006973 ||| D014581 ||| D016055 ||| D058186 ||| D011141 ||| D000740 ||| D008881 ||| D011537 ||| D007319 ||| D000647 ||| D014717 ||| D009203 ||| D011655 ||| D001991 ||| D001249 ||| D005764 ||| D000152	Arrhythmias, Cardiac ||| Hypotension ||| Hypertension ||| Urticaria ||| Urinary Retention ||| Acute Kidney Injury ||| Polyuria ||| Anemia ||| Migraine Disorders ||| Pruritus ||| Sleep Initiation and Maintenance Disorders ||| Amnesia ||| Vertigo ||| Myocardial Infarction ||| Pulmonary Embolism ||| Bronchitis ||| Asthma ||| Gastroesophageal Reflux ||| Acne Vulgaris
	CHEMBL689	D002481	MANNITOL	Cellulitis	0	0.0740385	D001145 ||| D007022 ||| D006973 ||| D014581 ||| D016055 ||| D058186 ||| D011141 ||| D000740 ||| D008881 ||| D011537 ||| D007319 ||| D000647 ||| D014717 ||| D009203 ||| D011655 ||| D001991 ||| D001249 ||| D005764 ||| D000152	Arrhythmias, Cardiac ||| Hypotension ||| Hypertension ||| Urticaria ||| Urinary Retention ||| Acute Kidney Injury ||| Polyuria ||| Anemia ||| Migraine Disorders ||| Pruritus ||| Sleep Initiation and Maintenance Disorders ||| Amnesia ||| Vertigo ||| Myocardial Infarction ||| Pulmonary Embolism ||| Bronchitis ||| Asthma ||| Gastroesophageal Reflux ||| Acne Vulgaris
	CHEMBL689	D011537	MANNITOL	Pruritus	1	0.0414688	D001145 ||| D007022 ||| D006973 ||| D014581 ||| D016055 ||| D058186 ||| D011141 ||| D000740 ||| D008881 ||| D007319 ||| D000647 ||| D014717 ||| D009203 ||| D011655 ||| D001991 ||| D001249 ||| D005764 ||| D000152	Arrhythmias, Cardiac ||| Hypotension ||| Hypertension ||| Urticaria ||| Urinary Retention ||| Acute Kidney Injury ||| Polyuria ||| Anemia ||| Migraine Disorders ||| Sleep Initiation and Maintenance Disorders ||| Amnesia ||| Vertigo ||| Myocardial Infarction ||| Pulmonary Embolism ||| Bronchitis ||| Asthma ||| Gastroesophageal Reflux ||| Acne Vulgaris
	CHEMBL689	D008010	MANNITOL	Lichen Planus	0	0.0262877	D001145 ||| D007022 ||| D006973 ||| D014581 ||| D016055 ||| D058186 ||| D011141 ||| D000740 ||| D008881 ||| D011537 ||| D007319 ||| D000647 ||| D014717 ||| D009203 ||| D011655 ||| D001991 ||| D001249 ||| D005764 ||| D000152	Arrhythmias, Cardiac ||| Hypotension ||| Hypertension ||| Urticaria ||| Urinary Retention ||| Acute Kidney Injury ||| Polyuria ||| Anemia ||| Migraine Disorders ||| Pruritus ||| Sleep Initiation and Maintenance Disorders ||| Amnesia ||| Vertigo ||| Myocardial Infarction ||| Pulmonary Embolism ||| Bronchitis ||| Asthma ||| Gastroesophageal Reflux ||| Acne Vulgaris
	CHEMBL689	D017492	MANNITOL	Keratosis, Seborrheic	0	0.0143728	D001145 ||| D007022 ||| D006973 ||| D014581 ||| D016055 ||| D058186 ||| D011141 ||| D000740 ||| D008881 ||| D011537 ||| D007319 ||| D000647 ||| D014717 ||| D009203 ||| D011655 ||| D001991 ||| D001249 ||| D005764 ||| D000152	Arrhythmias, Cardiac ||| Hypotension ||| Hypertension ||| Urticaria ||| Urinary Retention ||| Acute Kidney Injury ||| Polyuria ||| Anemia ||| Migraine Disorders ||| Pruritus ||| Sleep Initiation and Maintenance Disorders ||| Amnesia ||| Vertigo ||| Myocardial Infarction ||| Pulmonary Embolism ||| Bronchitis ||| Asthma ||| Gastroesophageal Reflux ||| Acne Vulgaris
	CHEMBL689	D011704	MANNITOL	Pyelonephritis	0	0.0687796	D001145 ||| D007022 ||| D006973 ||| D014581 ||| D016055 ||| D058186 ||| D011141 ||| D000740 ||| D008881 ||| D011537 ||| D007319 ||| D000647 ||| D014717 ||| D009203 ||| D011655 ||| D001991 ||| D001249 ||| D005764 ||| D000152	Arrhythmias, Cardiac ||| Hypotension ||| Hypertension ||| Urticaria ||| Urinary Retention ||| Acute Kidney Injury ||| Polyuria ||| Anemia ||| Migraine Disorders ||| Pruritus ||| Sleep Initiation and Maintenance Disorders ||| Amnesia ||| Vertigo ||| Myocardial Infarction ||| Pulmonary Embolism ||| Bronchitis ||| Asthma ||| Gastroesophageal Reflux ||| Acne Vulgaris
	CHEMBL689	D058186	MANNITOL	Acute Kidney Injury	1	0.0097291	D001145 ||| D007022 ||| D006973 ||| D014581 ||| D016055 ||| D011141 ||| D000740 ||| D008881 ||| D011537 ||| D007319 ||| D000647 ||| D014717 ||| D009203 ||| D011655 ||| D001991 ||| D001249 ||| D005764 ||| D000152	Arrhythmias, Cardiac ||| Hypotension ||| Hypertension ||| Urticaria ||| Urinary Retention ||| Polyuria ||| Anemia ||| Migraine Disorders ||| Pruritus ||| Sleep Initiation and Maintenance Disorders ||| Amnesia ||| Vertigo ||| Myocardial Infarction ||| Pulmonary Embolism ||| Bronchitis ||| Asthma ||| Gastroesophageal Reflux ||| Acne Vulgaris
	CHEMBL689	D007676	MANNITOL	Kidney Failure, Chronic	0	0.094604	D001145 ||| D007022 ||| D006973 ||| D014581 ||| D016055 ||| D058186 ||| D011141 ||| D000740 ||| D008881 ||| D011537 ||| D007319 ||| D000647 ||| D014717 ||| D009203 ||| D011655 ||| D001991 ||| D001249 ||| D005764 ||| D000152	Arrhythmias, Cardiac ||| Hypotension ||| Hypertension ||| Urticaria ||| Urinary Retention ||| Acute Kidney Injury ||| Polyuria ||| Anemia ||| Migraine Disorders ||| Pruritus ||| Sleep Initiation and Maintenance Disorders ||| Amnesia ||| Vertigo ||| Myocardial Infarction ||| Pulmonary Embolism ||| Bronchitis ||| Asthma ||| Gastroesophageal Reflux ||| Acne Vulgaris
	CHEMBL689	D003556	MANNITOL	Cystitis	0	0.0412887	D001145 ||| D007022 ||| D006973 ||| D014581 ||| D016055 ||| D058186 ||| D011141 ||| D000740 ||| D008881 ||| D011537 ||| D007319 ||| D000647 ||| D014717 ||| D009203 ||| D011655 ||| D001991 ||| D001249 ||| D005764 ||| D000152	Arrhythmias, Cardiac ||| Hypotension ||| Hypertension ||| Urticaria ||| Urinary Retention ||| Acute Kidney Injury ||| Polyuria ||| Anemia ||| Migraine Disorders ||| Pruritus ||| Sleep Initiation and Maintenance Disorders ||| Amnesia ||| Vertigo ||| Myocardial Infarction ||| Pulmonary Embolism ||| Bronchitis ||| Asthma ||| Gastroesophageal Reflux ||| Acne Vulgaris
	CHEMBL689	D011470	MANNITOL	Prostatic Hyperplasia	0	0.0640318	D001145 ||| D007022 ||| D006973 ||| D014581 ||| D016055 ||| D058186 ||| D011141 ||| D000740 ||| D008881 ||| D011537 ||| D007319 ||| D000647 ||| D014717 ||| D009203 ||| D011655 ||| D001991 ||| D001249 ||| D005764 ||| D000152	Arrhythmias, Cardiac ||| Hypotension ||| Hypertension ||| Urticaria ||| Urinary Retention ||| Acute Kidney Injury ||| Polyuria ||| Anemia ||| Migraine Disorders ||| Pruritus ||| Sleep Initiation and Maintenance Disorders ||| Amnesia ||| Vertigo ||| Myocardial Infarction ||| Pulmonary Embolism ||| Bronchitis ||| Asthma ||| Gastroesophageal Reflux ||| Acne Vulgaris
	CHEMBL689	D011472	MANNITOL	Prostatitis	0	0.0880328	D001145 ||| D007022 ||| D006973 ||| D014581 ||| D016055 ||| D058186 ||| D011141 ||| D000740 ||| D008881 ||| D011537 ||| D007319 ||| D000647 ||| D014717 ||| D009203 ||| D011655 ||| D001991 ||| D001249 ||| D005764 ||| D000152	Arrhythmias, Cardiac ||| Hypotension ||| Hypertension ||| Urticaria ||| Urinary Retention ||| Acute Kidney Injury ||| Polyuria ||| Anemia ||| Migraine Disorders ||| Pruritus ||| Sleep Initiation and Maintenance Disorders ||| Amnesia ||| Vertigo ||| Myocardial Infarction ||| Pulmonary Embolism ||| Bronchitis ||| Asthma ||| Gastroesophageal Reflux ||| Acne Vulgaris
	CHEMBL689	D005348	MANNITOL	Fibrocystic Breast Disease	0	0.0349419	D001145 ||| D007022 ||| D006973 ||| D014581 ||| D016055 ||| D058186 ||| D011141 ||| D000740 ||| D008881 ||| D011537 ||| D007319 ||| D000647 ||| D014717 ||| D009203 ||| D011655 ||| D001991 ||| D001249 ||| D005764 ||| D000152	Arrhythmias, Cardiac ||| Hypotension ||| Hypertension ||| Urticaria ||| Urinary Retention ||| Acute Kidney Injury ||| Polyuria ||| Anemia ||| Migraine Disorders ||| Pruritus ||| Sleep Initiation and Maintenance Disorders ||| Amnesia ||| Vertigo ||| Myocardial Infarction ||| Pulmonary Embolism ||| Bronchitis ||| Asthma ||| Gastroesophageal Reflux ||| Acne Vulgaris
	CHEMBL689	D006177	MANNITOL	Gynecomastia	0	0.0128894	D001145 ||| D007022 ||| D006973 ||| D014581 ||| D016055 ||| D058186 ||| D011141 ||| D000740 ||| D008881 ||| D011537 ||| D007319 ||| D000647 ||| D014717 ||| D009203 ||| D011655 ||| D001991 ||| D001249 ||| D005764 ||| D000152	Arrhythmias, Cardiac ||| Hypotension ||| Hypertension ||| Urticaria ||| Urinary Retention ||| Acute Kidney Injury ||| Polyuria ||| Anemia ||| Migraine Disorders ||| Pruritus ||| Sleep Initiation and Maintenance Disorders ||| Amnesia ||| Vertigo ||| Myocardial Infarction ||| Pulmonary Embolism ||| Bronchitis ||| Asthma ||| Gastroesophageal Reflux ||| Acne Vulgaris
	CHEMBL689	D004715	MANNITOL	Endometriosis	0	0.024045	D001145 ||| D007022 ||| D006973 ||| D014581 ||| D016055 ||| D058186 ||| D011141 ||| D000740 ||| D008881 ||| D011537 ||| D007319 ||| D000647 ||| D014717 ||| D009203 ||| D011655 ||| D001991 ||| D001249 ||| D005764 ||| D000152	Arrhythmias, Cardiac ||| Hypotension ||| Hypertension ||| Urticaria ||| Urinary Retention ||| Acute Kidney Injury ||| Polyuria ||| Anemia ||| Migraine Disorders ||| Pruritus ||| Sleep Initiation and Maintenance Disorders ||| Amnesia ||| Vertigo ||| Myocardial Infarction ||| Pulmonary Embolism ||| Bronchitis ||| Asthma ||| Gastroesophageal Reflux ||| Acne Vulgaris
	CHEMBL689	D003680	MANNITOL	Deglutition Disorders	0	0.104551	D001145 ||| D007022 ||| D006973 ||| D014581 ||| D016055 ||| D058186 ||| D011141 ||| D000740 ||| D008881 ||| D011537 ||| D007319 ||| D000647 ||| D014717 ||| D009203 ||| D011655 ||| D001991 ||| D001249 ||| D005764 ||| D000152	Arrhythmias, Cardiac ||| Hypotension ||| Hypertension ||| Urticaria ||| Urinary Retention ||| Acute Kidney Injury ||| Polyuria ||| Anemia ||| Migraine Disorders ||| Pruritus ||| Sleep Initiation and Maintenance Disorders ||| Amnesia ||| Vertigo ||| Myocardial Infarction ||| Pulmonary Embolism ||| Bronchitis ||| Asthma ||| Gastroesophageal Reflux ||| Acne Vulgaris
	CHEMBL689	D001201	MANNITOL	Ascites	0	0.0675749	D001145 ||| D007022 ||| D006973 ||| D014581 ||| D016055 ||| D058186 ||| D011141 ||| D000740 ||| D008881 ||| D011537 ||| D007319 ||| D000647 ||| D014717 ||| D009203 ||| D011655 ||| D001991 ||| D001249 ||| D005764 ||| D000152	Arrhythmias, Cardiac ||| Hypotension ||| Hypertension ||| Urticaria ||| Urinary Retention ||| Acute Kidney Injury ||| Polyuria ||| Anemia ||| Migraine Disorders ||| Pruritus ||| Sleep Initiation and Maintenance Disorders ||| Amnesia ||| Vertigo ||| Myocardial Infarction ||| Pulmonary Embolism ||| Bronchitis ||| Asthma ||| Gastroesophageal Reflux ||| Acne Vulgaris
	CHEMBL689	D005076	MANNITOL	Exanthema	0	0.0410707	D001145 ||| D007022 ||| D006973 ||| D014581 ||| D016055 ||| D058186 ||| D011141 ||| D000740 ||| D008881 ||| D011537 ||| D007319 ||| D000647 ||| D014717 ||| D009203 ||| D011655 ||| D001991 ||| D001249 ||| D005764 ||| D000152	Arrhythmias, Cardiac ||| Hypotension ||| Hypertension ||| Urticaria ||| Urinary Retention ||| Acute Kidney Injury ||| Polyuria ||| Anemia ||| Migraine Disorders ||| Pruritus ||| Sleep Initiation and Maintenance Disorders ||| Amnesia ||| Vertigo ||| Myocardial Infarction ||| Pulmonary Embolism ||| Bronchitis ||| Asthma ||| Gastroesophageal Reflux ||| Acne Vulgaris
	CHEMBL689	D014717	MANNITOL	Vertigo	1	0.0367855	D001145 ||| D007022 ||| D006973 ||| D014581 ||| D016055 ||| D058186 ||| D011141 ||| D000740 ||| D008881 ||| D011537 ||| D007319 ||| D000647 ||| D009203 ||| D011655 ||| D001991 ||| D001249 ||| D005764 ||| D000152	Arrhythmias, Cardiac ||| Hypotension ||| Hypertension ||| Urticaria ||| Urinary Retention ||| Acute Kidney Injury ||| Polyuria ||| Anemia ||| Migraine Disorders ||| Pruritus ||| Sleep Initiation and Maintenance Disorders ||| Amnesia ||| Myocardial Infarction ||| Pulmonary Embolism ||| Bronchitis ||| Asthma ||| Gastroesophageal Reflux ||| Acne Vulgaris
	CHEMBL689	D013575	MANNITOL	Syncope	0	0.0571113	D001145 ||| D007022 ||| D006973 ||| D014581 ||| D016055 ||| D058186 ||| D011141 ||| D000740 ||| D008881 ||| D011537 ||| D007319 ||| D000647 ||| D014717 ||| D009203 ||| D011655 ||| D001991 ||| D001249 ||| D005764 ||| D000152	Arrhythmias, Cardiac ||| Hypotension ||| Hypertension ||| Urticaria ||| Urinary Retention ||| Acute Kidney Injury ||| Polyuria ||| Anemia ||| Migraine Disorders ||| Pruritus ||| Sleep Initiation and Maintenance Disorders ||| Amnesia ||| Vertigo ||| Myocardial Infarction ||| Pulmonary Embolism ||| Bronchitis ||| Asthma ||| Gastroesophageal Reflux ||| Acne Vulgaris
	CHEMBL689	D007766	MANNITOL	Lacrimal Apparatus Diseases	0	0.0164424	D001145 ||| D007022 ||| D006973 ||| D014581 ||| D016055 ||| D058186 ||| D011141 ||| D000740 ||| D008881 ||| D011537 ||| D007319 ||| D000647 ||| D014717 ||| D009203 ||| D011655 ||| D001991 ||| D001249 ||| D005764 ||| D000152	Arrhythmias, Cardiac ||| Hypotension ||| Hypertension ||| Urticaria ||| Urinary Retention ||| Acute Kidney Injury ||| Polyuria ||| Anemia ||| Migraine Disorders ||| Pruritus ||| Sleep Initiation and Maintenance Disorders ||| Amnesia ||| Vertigo ||| Myocardial Infarction ||| Pulmonary Embolism ||| Bronchitis ||| Asthma ||| Gastroesophageal Reflux ||| Acne Vulgaris
	CHEMBL689	D006471	MANNITOL	Gastrointestinal Hemorrhage	0	0.062011	D001145 ||| D007022 ||| D006973 ||| D014581 ||| D016055 ||| D058186 ||| D011141 ||| D000740 ||| D008881 ||| D011537 ||| D007319 ||| D000647 ||| D014717 ||| D009203 ||| D011655 ||| D001991 ||| D001249 ||| D005764 ||| D000152	Arrhythmias, Cardiac ||| Hypotension ||| Hypertension ||| Urticaria ||| Urinary Retention ||| Acute Kidney Injury ||| Polyuria ||| Anemia ||| Migraine Disorders ||| Pruritus ||| Sleep Initiation and Maintenance Disorders ||| Amnesia ||| Vertigo ||| Myocardial Infarction ||| Pulmonary Embolism ||| Bronchitis ||| Asthma ||| Gastroesophageal Reflux ||| Acne Vulgaris
	CHEMBL689	D010437	MANNITOL	Peptic Ulcer	0	0.0733065	D001145 ||| D007022 ||| D006973 ||| D014581 ||| D016055 ||| D058186 ||| D011141 ||| D000740 ||| D008881 ||| D011537 ||| D007319 ||| D000647 ||| D014717 ||| D009203 ||| D011655 ||| D001991 ||| D001249 ||| D005764 ||| D000152	Arrhythmias, Cardiac ||| Hypotension ||| Hypertension ||| Urticaria ||| Urinary Retention ||| Acute Kidney Injury ||| Polyuria ||| Anemia ||| Migraine Disorders ||| Pruritus ||| Sleep Initiation and Maintenance Disorders ||| Amnesia ||| Vertigo ||| Myocardial Infarction ||| Pulmonary Embolism ||| Bronchitis ||| Asthma ||| Gastroesophageal Reflux ||| Acne Vulgaris
	CHEMBL689	D005921	MANNITOL	Glomerulonephritis	0	0.0830808	D001145 ||| D007022 ||| D006973 ||| D014581 ||| D016055 ||| D058186 ||| D011141 ||| D000740 ||| D008881 ||| D011537 ||| D007319 ||| D000647 ||| D014717 ||| D009203 ||| D011655 ||| D001991 ||| D001249 ||| D005764 ||| D000152	Arrhythmias, Cardiac ||| Hypotension ||| Hypertension ||| Urticaria ||| Urinary Retention ||| Acute Kidney Injury ||| Polyuria ||| Anemia ||| Migraine Disorders ||| Pruritus ||| Sleep Initiation and Maintenance Disorders ||| Amnesia ||| Vertigo ||| Myocardial Infarction ||| Pulmonary Embolism ||| Bronchitis ||| Asthma ||| Gastroesophageal Reflux ||| Acne Vulgaris
	CHEMBL689	D006333	MANNITOL	Heart Failure	0	0.20319	D001145 ||| D007022 ||| D006973 ||| D014581 ||| D016055 ||| D058186 ||| D011141 ||| D000740 ||| D008881 ||| D011537 ||| D007319 ||| D000647 ||| D014717 ||| D009203 ||| D011655 ||| D001991 ||| D001249 ||| D005764 ||| D000152	Arrhythmias, Cardiac ||| Hypotension ||| Hypertension ||| Urticaria ||| Urinary Retention ||| Acute Kidney Injury ||| Polyuria ||| Anemia ||| Migraine Disorders ||| Pruritus ||| Sleep Initiation and Maintenance Disorders ||| Amnesia ||| Vertigo ||| Myocardial Infarction ||| Pulmonary Embolism ||| Bronchitis ||| Asthma ||| Gastroesophageal Reflux ||| Acne Vulgaris
	CHEMBL689	D006547	MANNITOL	Hernia	0	0.0417146	D001145 ||| D007022 ||| D006973 ||| D014581 ||| D016055 ||| D058186 ||| D011141 ||| D000740 ||| D008881 ||| D011537 ||| D007319 ||| D000647 ||| D014717 ||| D009203 ||| D011655 ||| D001991 ||| D001249 ||| D005764 ||| D000152	Arrhythmias, Cardiac ||| Hypotension ||| Hypertension ||| Urticaria ||| Urinary Retention ||| Acute Kidney Injury ||| Polyuria ||| Anemia ||| Migraine Disorders ||| Pruritus ||| Sleep Initiation and Maintenance Disorders ||| Amnesia ||| Vertigo ||| Myocardial Infarction ||| Pulmonary Embolism ||| Bronchitis ||| Asthma ||| Gastroesophageal Reflux ||| Acne Vulgaris
	CHEMBL689	D006689	MANNITOL	Hodgkin Disease	0	0.024743	D001145 ||| D007022 ||| D006973 ||| D014581 ||| D016055 ||| D058186 ||| D011141 ||| D000740 ||| D008881 ||| D011537 ||| D007319 ||| D000647 ||| D014717 ||| D009203 ||| D011655 ||| D001991 ||| D001249 ||| D005764 ||| D000152	Arrhythmias, Cardiac ||| Hypotension ||| Hypertension ||| Urticaria ||| Urinary Retention ||| Acute Kidney Injury ||| Polyuria ||| Anemia ||| Migraine Disorders ||| Pruritus ||| Sleep Initiation and Maintenance Disorders ||| Amnesia ||| Vertigo ||| Myocardial Infarction ||| Pulmonary Embolism ||| Bronchitis ||| Asthma ||| Gastroesophageal Reflux ||| Acne Vulgaris
	CHEMBL689	D008113	MANNITOL	Liver Neoplasms	0	0.0317255	D001145 ||| D007022 ||| D006973 ||| D014581 ||| D016055 ||| D058186 ||| D011141 ||| D000740 ||| D008881 ||| D011537 ||| D007319 ||| D000647 ||| D014717 ||| D009203 ||| D011655 ||| D001991 ||| D001249 ||| D005764 ||| D000152	Arrhythmias, Cardiac ||| Hypotension ||| Hypertension ||| Urticaria ||| Urinary Retention ||| Acute Kidney Injury ||| Polyuria ||| Anemia ||| Migraine Disorders ||| Pruritus ||| Sleep Initiation and Maintenance Disorders ||| Amnesia ||| Vertigo ||| Myocardial Infarction ||| Pulmonary Embolism ||| Bronchitis ||| Asthma ||| Gastroesophageal Reflux ||| Acne Vulgaris
	CHEMBL689	D010051	MANNITOL	Ovarian Neoplasms	0	0.0644484	D001145 ||| D007022 ||| D006973 ||| D014581 ||| D016055 ||| D058186 ||| D011141 ||| D000740 ||| D008881 ||| D011537 ||| D007319 ||| D000647 ||| D014717 ||| D009203 ||| D011655 ||| D001991 ||| D001249 ||| D005764 ||| D000152	Arrhythmias, Cardiac ||| Hypotension ||| Hypertension ||| Urticaria ||| Urinary Retention ||| Acute Kidney Injury ||| Polyuria ||| Anemia ||| Migraine Disorders ||| Pruritus ||| Sleep Initiation and Maintenance Disorders ||| Amnesia ||| Vertigo ||| Myocardial Infarction ||| Pulmonary Embolism ||| Bronchitis ||| Asthma ||| Gastroesophageal Reflux ||| Acne Vulgaris
	CHEMBL689	D011471	MANNITOL	Prostatic Neoplasms	0	0.0770663	D001145 ||| D007022 ||| D006973 ||| D014581 ||| D016055 ||| D058186 ||| D011141 ||| D000740 ||| D008881 ||| D011537 ||| D007319 ||| D000647 ||| D014717 ||| D009203 ||| D011655 ||| D001991 ||| D001249 ||| D005764 ||| D000152	Arrhythmias, Cardiac ||| Hypotension ||| Hypertension ||| Urticaria ||| Urinary Retention ||| Acute Kidney Injury ||| Polyuria ||| Anemia ||| Migraine Disorders ||| Pruritus ||| Sleep Initiation and Maintenance Disorders ||| Amnesia ||| Vertigo ||| Myocardial Infarction ||| Pulmonary Embolism ||| Bronchitis ||| Asthma ||| Gastroesophageal Reflux ||| Acne Vulgaris
	CHEMBL689	D000647	MANNITOL	Amnesia	1	0.339511	D001145 ||| D007022 ||| D006973 ||| D014581 ||| D016055 ||| D058186 ||| D011141 ||| D000740 ||| D008881 ||| D011537 ||| D007319 ||| D014717 ||| D009203 ||| D011655 ||| D001991 ||| D001249 ||| D005764 ||| D000152	Arrhythmias, Cardiac ||| Hypotension ||| Hypertension ||| Urticaria ||| Urinary Retention ||| Acute Kidney Injury ||| Polyuria ||| Anemia ||| Migraine Disorders ||| Pruritus ||| Sleep Initiation and Maintenance Disorders ||| Vertigo ||| Myocardial Infarction ||| Pulmonary Embolism ||| Bronchitis ||| Asthma ||| Gastroesophageal Reflux ||| Acne Vulgaris
	CHEMBL689	D007951	MANNITOL	Leukemia, Myeloid	0	0.0209923	D001145 ||| D007022 ||| D006973 ||| D014581 ||| D016055 ||| D058186 ||| D011141 ||| D000740 ||| D008881 ||| D011537 ||| D007319 ||| D000647 ||| D014717 ||| D009203 ||| D011655 ||| D001991 ||| D001249 ||| D005764 ||| D000152	Arrhythmias, Cardiac ||| Hypotension ||| Hypertension ||| Urticaria ||| Urinary Retention ||| Acute Kidney Injury ||| Polyuria ||| Anemia ||| Migraine Disorders ||| Pruritus ||| Sleep Initiation and Maintenance Disorders ||| Amnesia ||| Vertigo ||| Myocardial Infarction ||| Pulmonary Embolism ||| Bronchitis ||| Asthma ||| Gastroesophageal Reflux ||| Acne Vulgaris
	CHEMBL689	D000152	MANNITOL	Acne Vulgaris	1	0.0445134	D001145 ||| D007022 ||| D006973 ||| D014581 ||| D016055 ||| D058186 ||| D011141 ||| D000740 ||| D008881 ||| D011537 ||| D007319 ||| D000647 ||| D014717 ||| D009203 ||| D011655 ||| D001991 ||| D001249 ||| D005764	Arrhythmias, Cardiac ||| Hypotension ||| Hypertension ||| Urticaria ||| Urinary Retention ||| Acute Kidney Injury ||| Polyuria ||| Anemia ||| Migraine Disorders ||| Pruritus ||| Sleep Initiation and Maintenance Disorders ||| Amnesia ||| Vertigo ||| Myocardial Infarction ||| Pulmonary Embolism ||| Bronchitis ||| Asthma ||| Gastroesophageal Reflux
	CHEMBL689	D000740	MANNITOL	Anemia	1	0.0491594	D001145 ||| D007022 ||| D006973 ||| D014581 ||| D016055 ||| D058186 ||| D011141 ||| D008881 ||| D011537 ||| D007319 ||| D000647 ||| D014717 ||| D009203 ||| D011655 ||| D001991 ||| D001249 ||| D005764 ||| D000152	Arrhythmias, Cardiac ||| Hypotension ||| Hypertension ||| Urticaria ||| Urinary Retention ||| Acute Kidney Injury ||| Polyuria ||| Migraine Disorders ||| Pruritus ||| Sleep Initiation and Maintenance Disorders ||| Amnesia ||| Vertigo ||| Myocardial Infarction ||| Pulmonary Embolism ||| Bronchitis ||| Asthma ||| Gastroesophageal Reflux ||| Acne Vulgaris
	CHEMBL689	D001064	MANNITOL	Appendicitis	0	0.0282698	D001145 ||| D007022 ||| D006973 ||| D014581 ||| D016055 ||| D058186 ||| D011141 ||| D000740 ||| D008881 ||| D011537 ||| D007319 ||| D000647 ||| D014717 ||| D009203 ||| D011655 ||| D001991 ||| D001249 ||| D005764 ||| D000152	Arrhythmias, Cardiac ||| Hypotension ||| Hypertension ||| Urticaria ||| Urinary Retention ||| Acute Kidney Injury ||| Polyuria ||| Anemia ||| Migraine Disorders ||| Pruritus ||| Sleep Initiation and Maintenance Disorders ||| Amnesia ||| Vertigo ||| Myocardial Infarction ||| Pulmonary Embolism ||| Bronchitis ||| Asthma ||| Gastroesophageal Reflux ||| Acne Vulgaris
	CHEMBL689	D003248	MANNITOL	Constipation	0	0.125033	D001145 ||| D007022 ||| D006973 ||| D014581 ||| D016055 ||| D058186 ||| D011141 ||| D000740 ||| D008881 ||| D011537 ||| D007319 ||| D000647 ||| D014717 ||| D009203 ||| D011655 ||| D001991 ||| D001249 ||| D005764 ||| D000152	Arrhythmias, Cardiac ||| Hypotension ||| Hypertension ||| Urticaria ||| Urinary Retention ||| Acute Kidney Injury ||| Polyuria ||| Anemia ||| Migraine Disorders ||| Pruritus ||| Sleep Initiation and Maintenance Disorders ||| Amnesia ||| Vertigo ||| Myocardial Infarction ||| Pulmonary Embolism ||| Bronchitis ||| Asthma ||| Gastroesophageal Reflux ||| Acne Vulgaris
	CHEMBL689	D015352	MANNITOL	Dry Eye Syndromes	0	0.0198638	D001145 ||| D007022 ||| D006973 ||| D014581 ||| D016055 ||| D058186 ||| D011141 ||| D000740 ||| D008881 ||| D011537 ||| D007319 ||| D000647 ||| D014717 ||| D009203 ||| D011655 ||| D001991 ||| D001249 ||| D005764 ||| D000152	Arrhythmias, Cardiac ||| Hypotension ||| Hypertension ||| Urticaria ||| Urinary Retention ||| Acute Kidney Injury ||| Polyuria ||| Anemia ||| Migraine Disorders ||| Pruritus ||| Sleep Initiation and Maintenance Disorders ||| Amnesia ||| Vertigo ||| Myocardial Infarction ||| Pulmonary Embolism ||| Bronchitis ||| Asthma ||| Gastroesophageal Reflux ||| Acne Vulgaris
	CHEMBL689	D004381	MANNITOL	Duodenal Ulcer	0	0.209859	D001145 ||| D007022 ||| D006973 ||| D014581 ||| D016055 ||| D058186 ||| D011141 ||| D000740 ||| D008881 ||| D011537 ||| D007319 ||| D000647 ||| D014717 ||| D009203 ||| D011655 ||| D001991 ||| D001249 ||| D005764 ||| D000152	Arrhythmias, Cardiac ||| Hypotension ||| Hypertension ||| Urticaria ||| Urinary Retention ||| Acute Kidney Injury ||| Polyuria ||| Anemia ||| Migraine Disorders ||| Pruritus ||| Sleep Initiation and Maintenance Disorders ||| Amnesia ||| Vertigo ||| Myocardial Infarction ||| Pulmonary Embolism ||| Bronchitis ||| Asthma ||| Gastroesophageal Reflux ||| Acne Vulgaris
	CHEMBL689	D015837	MANNITOL	Vestibular Diseases	0	0.042706	D001145 ||| D007022 ||| D006973 ||| D014581 ||| D016055 ||| D058186 ||| D011141 ||| D000740 ||| D008881 ||| D011537 ||| D007319 ||| D000647 ||| D014717 ||| D009203 ||| D011655 ||| D001991 ||| D001249 ||| D005764 ||| D000152	Arrhythmias, Cardiac ||| Hypotension ||| Hypertension ||| Urticaria ||| Urinary Retention ||| Acute Kidney Injury ||| Polyuria ||| Anemia ||| Migraine Disorders ||| Pruritus ||| Sleep Initiation and Maintenance Disorders ||| Amnesia ||| Vertigo ||| Myocardial Infarction ||| Pulmonary Embolism ||| Bronchitis ||| Asthma ||| Gastroesophageal Reflux ||| Acne Vulgaris
	CHEMBL689	D005705	MANNITOL	Gallbladder Diseases	0	0.0584058	D001145 ||| D007022 ||| D006973 ||| D014581 ||| D016055 ||| D058186 ||| D011141 ||| D000740 ||| D008881 ||| D011537 ||| D007319 ||| D000647 ||| D014717 ||| D009203 ||| D011655 ||| D001991 ||| D001249 ||| D005764 ||| D000152	Arrhythmias, Cardiac ||| Hypotension ||| Hypertension ||| Urticaria ||| Urinary Retention ||| Acute Kidney Injury ||| Polyuria ||| Anemia ||| Migraine Disorders ||| Pruritus ||| Sleep Initiation and Maintenance Disorders ||| Amnesia ||| Vertigo ||| Myocardial Infarction ||| Pulmonary Embolism ||| Bronchitis ||| Asthma ||| Gastroesophageal Reflux ||| Acne Vulgaris
	CHEMBL689	D006073	MANNITOL	Gout	0	0.0650257	D001145 ||| D007022 ||| D006973 ||| D014581 ||| D016055 ||| D058186 ||| D011141 ||| D000740 ||| D008881 ||| D011537 ||| D007319 ||| D000647 ||| D014717 ||| D009203 ||| D011655 ||| D001991 ||| D001249 ||| D005764 ||| D000152	Arrhythmias, Cardiac ||| Hypotension ||| Hypertension ||| Urticaria ||| Urinary Retention ||| Acute Kidney Injury ||| Polyuria ||| Anemia ||| Migraine Disorders ||| Pruritus ||| Sleep Initiation and Maintenance Disorders ||| Amnesia ||| Vertigo ||| Myocardial Infarction ||| Pulmonary Embolism ||| Bronchitis ||| Asthma ||| Gastroesophageal Reflux ||| Acne Vulgaris
	CHEMBL689	D001145	MANNITOL	Arrhythmias, Cardiac	1	0.0153788	D007022 ||| D006973 ||| D014581 ||| D016055 ||| D058186 ||| D011141 ||| D000740 ||| D008881 ||| D011537 ||| D007319 ||| D000647 ||| D014717 ||| D009203 ||| D011655 ||| D001991 ||| D001249 ||| D005764 ||| D000152	Hypotension ||| Hypertension ||| Urticaria ||| Urinary Retention ||| Acute Kidney Injury ||| Polyuria ||| Anemia ||| Migraine Disorders ||| Pruritus ||| Sleep Initiation and Maintenance Disorders ||| Amnesia ||| Vertigo ||| Myocardial Infarction ||| Pulmonary Embolism ||| Bronchitis ||| Asthma ||| Gastroesophageal Reflux ||| Acne Vulgaris
	CHEMBL689	D043183	MANNITOL	Irritable Bowel Syndrome	0	0.0654591	D001145 ||| D007022 ||| D006973 ||| D014581 ||| D016055 ||| D058186 ||| D011141 ||| D000740 ||| D008881 ||| D011537 ||| D007319 ||| D000647 ||| D014717 ||| D009203 ||| D011655 ||| D001991 ||| D001249 ||| D005764 ||| D000152	Arrhythmias, Cardiac ||| Hypotension ||| Hypertension ||| Urticaria ||| Urinary Retention ||| Acute Kidney Injury ||| Polyuria ||| Anemia ||| Migraine Disorders ||| Pruritus ||| Sleep Initiation and Maintenance Disorders ||| Amnesia ||| Vertigo ||| Myocardial Infarction ||| Pulmonary Embolism ||| Bronchitis ||| Asthma ||| Gastroesophageal Reflux ||| Acne Vulgaris
	CHEMBL689	D001851	MANNITOL	Bone Diseases, Metabolic	0	0.0327407	D001145 ||| D007022 ||| D006973 ||| D014581 ||| D016055 ||| D058186 ||| D011141 ||| D000740 ||| D008881 ||| D011537 ||| D007319 ||| D000647 ||| D014717 ||| D009203 ||| D011655 ||| D001991 ||| D001249 ||| D005764 ||| D000152	Arrhythmias, Cardiac ||| Hypotension ||| Hypertension ||| Urticaria ||| Urinary Retention ||| Acute Kidney Injury ||| Polyuria ||| Anemia ||| Migraine Disorders ||| Pruritus ||| Sleep Initiation and Maintenance Disorders ||| Amnesia ||| Vertigo ||| Myocardial Infarction ||| Pulmonary Embolism ||| Bronchitis ||| Asthma ||| Gastroesophageal Reflux ||| Acne Vulgaris
	CHEMBL689	D010024	MANNITOL	Osteoporosis	0	0.0297672	D001145 ||| D007022 ||| D006973 ||| D014581 ||| D016055 ||| D058186 ||| D011141 ||| D000740 ||| D008881 ||| D011537 ||| D007319 ||| D000647 ||| D014717 ||| D009203 ||| D011655 ||| D001991 ||| D001249 ||| D005764 ||| D000152	Arrhythmias, Cardiac ||| Hypotension ||| Hypertension ||| Urticaria ||| Urinary Retention ||| Acute Kidney Injury ||| Polyuria ||| Anemia ||| Migraine Disorders ||| Pruritus ||| Sleep Initiation and Maintenance Disorders ||| Amnesia ||| Vertigo ||| Myocardial Infarction ||| Pulmonary Embolism ||| Bronchitis ||| Asthma ||| Gastroesophageal Reflux ||| Acne Vulgaris
	CHEMBL689	D009443	MANNITOL	Neuritis	0	0.0180676	D001145 ||| D007022 ||| D006973 ||| D014581 ||| D016055 ||| D058186 ||| D011141 ||| D000740 ||| D008881 ||| D011537 ||| D007319 ||| D000647 ||| D014717 ||| D009203 ||| D011655 ||| D001991 ||| D001249 ||| D005764 ||| D000152	Arrhythmias, Cardiac ||| Hypotension ||| Hypertension ||| Urticaria ||| Urinary Retention ||| Acute Kidney Injury ||| Polyuria ||| Anemia ||| Migraine Disorders ||| Pruritus ||| Sleep Initiation and Maintenance Disorders ||| Amnesia ||| Vertigo ||| Myocardial Infarction ||| Pulmonary Embolism ||| Bronchitis ||| Asthma ||| Gastroesophageal Reflux ||| Acne Vulgaris
	CHEMBL689	D010538	MANNITOL	Peritonitis	0	0.0676182	D001145 ||| D007022 ||| D006973 ||| D014581 ||| D016055 ||| D058186 ||| D011141 ||| D000740 ||| D008881 ||| D011537 ||| D007319 ||| D000647 ||| D014717 ||| D009203 ||| D011655 ||| D001991 ||| D001249 ||| D005764 ||| D000152	Arrhythmias, Cardiac ||| Hypotension ||| Hypertension ||| Urticaria ||| Urinary Retention ||| Acute Kidney Injury ||| Polyuria ||| Anemia ||| Migraine Disorders ||| Pruritus ||| Sleep Initiation and Maintenance Disorders ||| Amnesia ||| Vertigo ||| Myocardial Infarction ||| Pulmonary Embolism ||| Bronchitis ||| Asthma ||| Gastroesophageal Reflux ||| Acne Vulgaris
	CHEMBL689	D010998	MANNITOL	Pleurisy	0	0.0460077	D001145 ||| D007022 ||| D006973 ||| D014581 ||| D016055 ||| D058186 ||| D011141 ||| D000740 ||| D008881 ||| D011537 ||| D007319 ||| D000647 ||| D014717 ||| D009203 ||| D011655 ||| D001991 ||| D001249 ||| D005764 ||| D000152	Arrhythmias, Cardiac ||| Hypotension ||| Hypertension ||| Urticaria ||| Urinary Retention ||| Acute Kidney Injury ||| Polyuria ||| Anemia ||| Migraine Disorders ||| Pruritus ||| Sleep Initiation and Maintenance Disorders ||| Amnesia ||| Vertigo ||| Myocardial Infarction ||| Pulmonary Embolism ||| Bronchitis ||| Asthma ||| Gastroesophageal Reflux ||| Acne Vulgaris
	CHEMBL689	D011565	MANNITOL	Psoriasis	0	0.0716635	D001145 ||| D007022 ||| D006973 ||| D014581 ||| D016055 ||| D058186 ||| D011141 ||| D000740 ||| D008881 ||| D011537 ||| D007319 ||| D000647 ||| D014717 ||| D009203 ||| D011655 ||| D001991 ||| D001249 ||| D005764 ||| D000152	Arrhythmias, Cardiac ||| Hypotension ||| Hypertension ||| Urticaria ||| Urinary Retention ||| Acute Kidney Injury ||| Polyuria ||| Anemia ||| Migraine Disorders ||| Pruritus ||| Sleep Initiation and Maintenance Disorders ||| Amnesia ||| Vertigo ||| Myocardial Infarction ||| Pulmonary Embolism ||| Bronchitis ||| Asthma ||| Gastroesophageal Reflux ||| Acne Vulgaris
	CHEMBL689	D012163	MANNITOL	Retinal Detachment	0	0.112761	D001145 ||| D007022 ||| D006973 ||| D014581 ||| D016055 ||| D058186 ||| D011141 ||| D000740 ||| D008881 ||| D011537 ||| D007319 ||| D000647 ||| D014717 ||| D009203 ||| D011655 ||| D001991 ||| D001249 ||| D005764 ||| D000152	Arrhythmias, Cardiac ||| Hypotension ||| Hypertension ||| Urticaria ||| Urinary Retention ||| Acute Kidney Injury ||| Polyuria ||| Anemia ||| Migraine Disorders ||| Pruritus ||| Sleep Initiation and Maintenance Disorders ||| Amnesia ||| Vertigo ||| Myocardial Infarction ||| Pulmonary Embolism ||| Bronchitis ||| Asthma ||| Gastroesophageal Reflux ||| Acne Vulgaris
	CHEMBL689	D012393	MANNITOL	Rosacea	0	0.0399112	D001145 ||| D007022 ||| D006973 ||| D014581 ||| D016055 ||| D058186 ||| D011141 ||| D000740 ||| D008881 ||| D011537 ||| D007319 ||| D000647 ||| D014717 ||| D009203 ||| D011655 ||| D001991 ||| D001249 ||| D005764 ||| D000152	Arrhythmias, Cardiac ||| Hypotension ||| Hypertension ||| Urticaria ||| Urinary Retention ||| Acute Kidney Injury ||| Polyuria ||| Anemia ||| Migraine Disorders ||| Pruritus ||| Sleep Initiation and Maintenance Disorders ||| Amnesia ||| Vertigo ||| Myocardial Infarction ||| Pulmonary Embolism ||| Bronchitis ||| Asthma ||| Gastroesophageal Reflux ||| Acne Vulgaris
	CHEMBL689	D006042	MANNITOL	Goiter	0	0.0560871	D001145 ||| D007022 ||| D006973 ||| D014581 ||| D016055 ||| D058186 ||| D011141 ||| D000740 ||| D008881 ||| D011537 ||| D007319 ||| D000647 ||| D014717 ||| D009203 ||| D011655 ||| D001991 ||| D001249 ||| D005764 ||| D000152	Arrhythmias, Cardiac ||| Hypotension ||| Hypertension ||| Urticaria ||| Urinary Retention ||| Acute Kidney Injury ||| Polyuria ||| Anemia ||| Migraine Disorders ||| Pruritus ||| Sleep Initiation and Maintenance Disorders ||| Amnesia ||| Vertigo ||| Myocardial Infarction ||| Pulmonary Embolism ||| Bronchitis ||| Asthma ||| Gastroesophageal Reflux ||| Acne Vulgaris
	CHEMBL689	D002546	MANNITOL	Ischemic Attack, Transient	0	0.0456775	D001145 ||| D007022 ||| D006973 ||| D014581 ||| D016055 ||| D058186 ||| D011141 ||| D000740 ||| D008881 ||| D011537 ||| D007319 ||| D000647 ||| D014717 ||| D009203 ||| D011655 ||| D001991 ||| D001249 ||| D005764 ||| D000152	Arrhythmias, Cardiac ||| Hypotension ||| Hypertension ||| Urticaria ||| Urinary Retention ||| Acute Kidney Injury ||| Polyuria ||| Anemia ||| Migraine Disorders ||| Pruritus ||| Sleep Initiation and Maintenance Disorders ||| Amnesia ||| Vertigo ||| Myocardial Infarction ||| Pulmonary Embolism ||| Bronchitis ||| Asthma ||| Gastroesophageal Reflux ||| Acne Vulgaris
	CHEMBL689	D000083242	MANNITOL	Ischemic Stroke	0	0.0558991	D001145 ||| D007022 ||| D006973 ||| D014581 ||| D016055 ||| D058186 ||| D011141 ||| D000740 ||| D008881 ||| D011537 ||| D007319 ||| D000647 ||| D014717 ||| D009203 ||| D011655 ||| D001991 ||| D001249 ||| D005764 ||| D000152	Arrhythmias, Cardiac ||| Hypotension ||| Hypertension ||| Urticaria ||| Urinary Retention ||| Acute Kidney Injury ||| Polyuria ||| Anemia ||| Migraine Disorders ||| Pruritus ||| Sleep Initiation and Maintenance Disorders ||| Amnesia ||| Vertigo ||| Myocardial Infarction ||| Pulmonary Embolism ||| Bronchitis ||| Asthma ||| Gastroesophageal Reflux ||| Acne Vulgaris
	CHEMBL689	D012891	MANNITOL	Sleep Apnea Syndromes	0	0.0392714	D001145 ||| D007022 ||| D006973 ||| D014581 ||| D016055 ||| D058186 ||| D011141 ||| D000740 ||| D008881 ||| D011537 ||| D007319 ||| D000647 ||| D014717 ||| D009203 ||| D011655 ||| D001991 ||| D001249 ||| D005764 ||| D000152	Arrhythmias, Cardiac ||| Hypotension ||| Hypertension ||| Urticaria ||| Urinary Retention ||| Acute Kidney Injury ||| Polyuria ||| Anemia ||| Migraine Disorders ||| Pruritus ||| Sleep Initiation and Maintenance Disorders ||| Amnesia ||| Vertigo ||| Myocardial Infarction ||| Pulmonary Embolism ||| Bronchitis ||| Asthma ||| Gastroesophageal Reflux ||| Acne Vulgaris
	CHEMBL689	D013921	MANNITOL	Thrombocytopenia	0	0.0224516	D001145 ||| D007022 ||| D006973 ||| D014581 ||| D016055 ||| D058186 ||| D011141 ||| D000740 ||| D008881 ||| D011537 ||| D007319 ||| D000647 ||| D014717 ||| D009203 ||| D011655 ||| D001991 ||| D001249 ||| D005764 ||| D000152	Arrhythmias, Cardiac ||| Hypotension ||| Hypertension ||| Urticaria ||| Urinary Retention ||| Acute Kidney Injury ||| Polyuria ||| Anemia ||| Migraine Disorders ||| Pruritus ||| Sleep Initiation and Maintenance Disorders ||| Amnesia ||| Vertigo ||| Myocardial Infarction ||| Pulmonary Embolism ||| Bronchitis ||| Asthma ||| Gastroesophageal Reflux ||| Acne Vulgaris
	CHEMBL689	D015179	MANNITOL	Colorectal Neoplasms	0	0.035053	D001145 ||| D006973 ||| D014581 ||| D000740 ||| D008881 ||| D007319 ||| D000647 ||| D014717 ||| D009203 ||| D011655 ||| D001991 ||| D001249 ||| D005764 ||| D000152	Arrhythmias, Cardiac ||| Hypertension ||| Urticaria ||| Anemia ||| Migraine Disorders ||| Sleep Initiation and Maintenance Disorders ||| Amnesia ||| Vertigo ||| Myocardial Infarction ||| Pulmonary Embolism ||| Bronchitis ||| Asthma ||| Gastroesophageal Reflux ||| Acne Vulgaris
	CHEMBL689	D006627	MANNITOL	Hirschsprung Disease	0	0.0303788	D001145 ||| D006973 ||| D014581 ||| D000740 ||| D008881 ||| D007319 ||| D000647 ||| D014717 ||| D009203 ||| D011655 ||| D001991 ||| D001249 ||| D005764 ||| D000152	Arrhythmias, Cardiac ||| Hypertension ||| Urticaria ||| Anemia ||| Migraine Disorders ||| Sleep Initiation and Maintenance Disorders ||| Amnesia ||| Vertigo ||| Myocardial Infarction ||| Pulmonary Embolism ||| Bronchitis ||| Asthma ||| Gastroesophageal Reflux ||| Acne Vulgaris
	CHEMBL689	D013964	MANNITOL	Thyroid Neoplasms	0	0.0379119	D001145 ||| D006973 ||| D014581 ||| D000740 ||| D008881 ||| D007319 ||| D000647 ||| D014717 ||| D009203 ||| D011655 ||| D001991 ||| D001249 ||| D005764 ||| D000152	Arrhythmias, Cardiac ||| Hypertension ||| Urticaria ||| Anemia ||| Migraine Disorders ||| Sleep Initiation and Maintenance Disorders ||| Amnesia ||| Vertigo ||| Myocardial Infarction ||| Pulmonary Embolism ||| Bronchitis ||| Asthma ||| Gastroesophageal Reflux ||| Acne Vulgaris
	CHEMBL689	D010001	MANNITOL	Osteitis Deformans	0	0.0436715	D001145 ||| D006973 ||| D014581 ||| D000740 ||| D008881 ||| D007319 ||| D000647 ||| D014717 ||| D009203 ||| D011655 ||| D001991 ||| D001249 ||| D005764 ||| D000152	Arrhythmias, Cardiac ||| Hypertension ||| Urticaria ||| Anemia ||| Migraine Disorders ||| Sleep Initiation and Maintenance Disorders ||| Amnesia ||| Vertigo ||| Myocardial Infarction ||| Pulmonary Embolism ||| Bronchitis ||| Asthma ||| Gastroesophageal Reflux ||| Acne Vulgaris
	CHEMBL689	D007018	MANNITOL	Hypopituitarism	0	0.0219235	D001145 ||| D006973 ||| D014581 ||| D000740 ||| D008881 ||| D007319 ||| D000647 ||| D014717 ||| D009203 ||| D011655 ||| D001991 ||| D001249 ||| D005764 ||| D000152	Arrhythmias, Cardiac ||| Hypertension ||| Urticaria ||| Anemia ||| Migraine Disorders ||| Sleep Initiation and Maintenance Disorders ||| Amnesia ||| Vertigo ||| Myocardial Infarction ||| Pulmonary Embolism ||| Bronchitis ||| Asthma ||| Gastroesophageal Reflux ||| Acne Vulgaris
	CHEMBL689	D020246	MANNITOL	Venous Thrombosis	0	0.534037	D001145 ||| D006973 ||| D014581 ||| D000740 ||| D008881 ||| D007319 ||| D000647 ||| D014717 ||| D009203 ||| D011655 ||| D001991 ||| D001249 ||| D005764 ||| D000152	Arrhythmias, Cardiac ||| Hypertension ||| Urticaria ||| Anemia ||| Migraine Disorders ||| Sleep Initiation and Maintenance Disorders ||| Amnesia ||| Vertigo ||| Myocardial Infarction ||| Pulmonary Embolism ||| Bronchitis ||| Asthma ||| Gastroesophageal Reflux ||| Acne Vulgaris
	CHEMBL689	D000075224	MANNITOL	Cardiac Conduction System Disease	0	0.0577315	D001145 ||| D007022 ||| D006973 ||| D014581 ||| D016055 ||| D058186 ||| D011141 ||| D000740 ||| D008881 ||| D011537 ||| D007319 ||| D000647 ||| D014717 ||| D009203 ||| D011655 ||| D001991 ||| D001249 ||| D005764 ||| D000152	Arrhythmias, Cardiac ||| Hypotension ||| Hypertension ||| Urticaria ||| Urinary Retention ||| Acute Kidney Injury ||| Polyuria ||| Anemia ||| Migraine Disorders ||| Pruritus ||| Sleep Initiation and Maintenance Disorders ||| Amnesia ||| Vertigo ||| Myocardial Infarction ||| Pulmonary Embolism ||| Bronchitis ||| Asthma ||| Gastroesophageal Reflux ||| Acne Vulgaris
	CHEMBL689	D003731	MANNITOL	Dental Caries	0	0.0241714	D001145 ||| D007022 ||| D006973 ||| D014581 ||| D016055 ||| D058186 ||| D011141 ||| D000740 ||| D008881 ||| D011537 ||| D007319 ||| D000647 ||| D014717 ||| D009203 ||| D011655 ||| D001991 ||| D001249 ||| D005764 ||| D000152	Arrhythmias, Cardiac ||| Hypotension ||| Hypertension ||| Urticaria ||| Urinary Retention ||| Acute Kidney Injury ||| Polyuria ||| Anemia ||| Migraine Disorders ||| Pruritus ||| Sleep Initiation and Maintenance Disorders ||| Amnesia ||| Vertigo ||| Myocardial Infarction ||| Pulmonary Embolism ||| Bronchitis ||| Asthma ||| Gastroesophageal Reflux ||| Acne Vulgaris
	CHEMBL689	D005242	MANNITOL	Fecal Incontinence	0	0.0472561	D001145 ||| D007022 ||| D006973 ||| D014581 ||| D016055 ||| D058186 ||| D011141 ||| D000740 ||| D008881 ||| D011537 ||| D007319 ||| D000647 ||| D014717 ||| D009203 ||| D011655 ||| D001991 ||| D001249 ||| D005764 ||| D000152	Arrhythmias, Cardiac ||| Hypotension ||| Hypertension ||| Urticaria ||| Urinary Retention ||| Acute Kidney Injury ||| Polyuria ||| Anemia ||| Migraine Disorders ||| Pruritus ||| Sleep Initiation and Maintenance Disorders ||| Amnesia ||| Vertigo ||| Myocardial Infarction ||| Pulmonary Embolism ||| Bronchitis ||| Asthma ||| Gastroesophageal Reflux ||| Acne Vulgaris
	CHEMBL689	D016055	MANNITOL	Urinary Retention	1	0.0771273	D001145 ||| D007022 ||| D006973 ||| D014581 ||| D058186 ||| D011141 ||| D000740 ||| D008881 ||| D011537 ||| D007319 ||| D000647 ||| D014717 ||| D009203 ||| D011655 ||| D001991 ||| D001249 ||| D005764 ||| D000152	Arrhythmias, Cardiac ||| Hypotension ||| Hypertension ||| Urticaria ||| Acute Kidney Injury ||| Polyuria ||| Anemia ||| Migraine Disorders ||| Pruritus ||| Sleep Initiation and Maintenance Disorders ||| Amnesia ||| Vertigo ||| Myocardial Infarction ||| Pulmonary Embolism ||| Bronchitis ||| Asthma ||| Gastroesophageal Reflux ||| Acne Vulgaris
	CHEMBL689	D011141	MANNITOL	Polyuria	1	0.0502414	D001145 ||| D007022 ||| D006973 ||| D014581 ||| D016055 ||| D058186 ||| D000740 ||| D008881 ||| D011537 ||| D007319 ||| D000647 ||| D014717 ||| D009203 ||| D011655 ||| D001991 ||| D001249 ||| D005764 ||| D000152	Arrhythmias, Cardiac ||| Hypotension ||| Hypertension ||| Urticaria ||| Urinary Retention ||| Acute Kidney Injury ||| Anemia ||| Migraine Disorders ||| Pruritus ||| Sleep Initiation and Maintenance Disorders ||| Amnesia ||| Vertigo ||| Myocardial Infarction ||| Pulmonary Embolism ||| Bronchitis ||| Asthma ||| Gastroesophageal Reflux ||| Acne Vulgaris
	CHEMBL689	D007762	MANNITOL	Labyrinthitis	0	0.0368519	D001145 ||| D007022 ||| D006973 ||| D014581 ||| D016055 ||| D058186 ||| D011141 ||| D000740 ||| D008881 ||| D011537 ||| D007319 ||| D000647 ||| D014717 ||| D009203 ||| D011655 ||| D001991 ||| D001249 ||| D005764 ||| D000152	Arrhythmias, Cardiac ||| Hypotension ||| Hypertension ||| Urticaria ||| Urinary Retention ||| Acute Kidney Injury ||| Polyuria ||| Anemia ||| Migraine Disorders ||| Pruritus ||| Sleep Initiation and Maintenance Disorders ||| Amnesia ||| Vertigo ||| Myocardial Infarction ||| Pulmonary Embolism ||| Bronchitis ||| Asthma ||| Gastroesophageal Reflux ||| Acne Vulgaris
	CHEMBL689	D012878	MANNITOL	Skin Neoplasms	0	0.0423503	D001145 ||| D007022 ||| D006973 ||| D014581 ||| D016055 ||| D058186 ||| D011141 ||| D000740 ||| D008881 ||| D011537 ||| D007319 ||| D000647 ||| D014717 ||| D009203 ||| D011655 ||| D001991 ||| D001249 ||| D005764 ||| D000152	Arrhythmias, Cardiac ||| Hypotension ||| Hypertension ||| Urticaria ||| Urinary Retention ||| Acute Kidney Injury ||| Polyuria ||| Anemia ||| Migraine Disorders ||| Pruritus ||| Sleep Initiation and Maintenance Disorders ||| Amnesia ||| Vertigo ||| Myocardial Infarction ||| Pulmonary Embolism ||| Bronchitis ||| Asthma ||| Gastroesophageal Reflux ||| Acne Vulgaris
	CHEMBL689	D009260	MANNITOL	Nail Diseases	0	0.0537172	D001145 ||| D007022 ||| D006973 ||| D014581 ||| D016055 ||| D058186 ||| D011141 ||| D000740 ||| D008881 ||| D011537 ||| D007319 ||| D000647 ||| D014717 ||| D009203 ||| D011655 ||| D001991 ||| D001249 ||| D005764 ||| D000152	Arrhythmias, Cardiac ||| Hypotension ||| Hypertension ||| Urticaria ||| Urinary Retention ||| Acute Kidney Injury ||| Polyuria ||| Anemia ||| Migraine Disorders ||| Pruritus ||| Sleep Initiation and Maintenance Disorders ||| Amnesia ||| Vertigo ||| Myocardial Infarction ||| Pulmonary Embolism ||| Bronchitis ||| Asthma ||| Gastroesophageal Reflux ||| Acne Vulgaris
	CHEMBL689	D016491	MANNITOL	Peripheral Vascular Diseases	0	0.0354514	D001145 ||| D007022 ||| D006973 ||| D014581 ||| D016055 ||| D058186 ||| D011141 ||| D000740 ||| D008881 ||| D011537 ||| D007319 ||| D000647 ||| D014717 ||| D009203 ||| D011655 ||| D001991 ||| D001249 ||| D005764 ||| D000152	Arrhythmias, Cardiac ||| Hypotension ||| Hypertension ||| Urticaria ||| Urinary Retention ||| Acute Kidney Injury ||| Polyuria ||| Anemia ||| Migraine Disorders ||| Pruritus ||| Sleep Initiation and Maintenance Disorders ||| Amnesia ||| Vertigo ||| Myocardial Infarction ||| Pulmonary Embolism ||| Bronchitis ||| Asthma ||| Gastroesophageal Reflux ||| Acne Vulgaris
	CHEMBL689	D011111	MANNITOL	Polymyalgia Rheumatica	0	0.0810254	D001145 ||| D007022 ||| D006973 ||| D014581 ||| D016055 ||| D058186 ||| D011141 ||| D000740 ||| D008881 ||| D011537 ||| D007319 ||| D000647 ||| D014717 ||| D009203 ||| D011655 ||| D001991 ||| D001249 ||| D005764 ||| D000152	Arrhythmias, Cardiac ||| Hypotension ||| Hypertension ||| Urticaria ||| Urinary Retention ||| Acute Kidney Injury ||| Polyuria ||| Anemia ||| Migraine Disorders ||| Pruritus ||| Sleep Initiation and Maintenance Disorders ||| Amnesia ||| Vertigo ||| Myocardial Infarction ||| Pulmonary Embolism ||| Bronchitis ||| Asthma ||| Gastroesophageal Reflux ||| Acne Vulgaris
	CHEMBL689	D013118	MANNITOL	Spinal Cord Diseases	0	0.0404097	D001145 ||| D007022 ||| D006973 ||| D014581 ||| D016055 ||| D058186 ||| D011141 ||| D000740 ||| D008881 ||| D011537 ||| D007319 ||| D000647 ||| D014717 ||| D009203 ||| D011655 ||| D001991 ||| D001249 ||| D005764 ||| D000152	Arrhythmias, Cardiac ||| Hypotension ||| Hypertension ||| Urticaria ||| Urinary Retention ||| Acute Kidney Injury ||| Polyuria ||| Anemia ||| Migraine Disorders ||| Pruritus ||| Sleep Initiation and Maintenance Disorders ||| Amnesia ||| Vertigo ||| Myocardial Infarction ||| Pulmonary Embolism ||| Bronchitis ||| Asthma ||| Gastroesophageal Reflux ||| Acne Vulgaris
	CHEMBL689	D014581	MANNITOL	Urticaria	1	0.0363014	D001145 ||| D007022 ||| D006973 ||| D016055 ||| D058186 ||| D011141 ||| D000740 ||| D008881 ||| D011537 ||| D007319 ||| D000647 ||| D014717 ||| D009203 ||| D011655 ||| D001991 ||| D001249 ||| D005764 ||| D000152	Arrhythmias, Cardiac ||| Hypotension ||| Hypertension ||| Urinary Retention ||| Acute Kidney Injury ||| Polyuria ||| Anemia ||| Migraine Disorders ||| Pruritus ||| Sleep Initiation and Maintenance Disorders ||| Amnesia ||| Vertigo ||| Myocardial Infarction ||| Pulmonary Embolism ||| Bronchitis ||| Asthma ||| Gastroesophageal Reflux ||| Acne Vulgaris
	CHEMBL689	D014648	MANNITOL	Varicose Veins	0	0.085174	D001145 ||| D007022 ||| D006973 ||| D014581 ||| D016055 ||| D058186 ||| D011141 ||| D000740 ||| D008881 ||| D011537 ||| D007319 ||| D000647 ||| D014717 ||| D009203 ||| D011655 ||| D001991 ||| D001249 ||| D005764 ||| D000152	Arrhythmias, Cardiac ||| Hypotension ||| Hypertension ||| Urticaria ||| Urinary Retention ||| Acute Kidney Injury ||| Polyuria ||| Anemia ||| Migraine Disorders ||| Pruritus ||| Sleep Initiation and Maintenance Disorders ||| Amnesia ||| Vertigo ||| Myocardial Infarction ||| Pulmonary Embolism ||| Bronchitis ||| Asthma ||| Gastroesophageal Reflux ||| Acne Vulgaris
	CHEMBL689	D010031	MANNITOL	Otitis	0	0.03668	D001145 ||| D007022 ||| D006973 ||| D014581 ||| D016055 ||| D058186 ||| D011141 ||| D000740 ||| D008881 ||| D011537 ||| D007319 ||| D000647 ||| D014717 ||| D009203 ||| D011655 ||| D001991 ||| D001249 ||| D005764 ||| D000152	Arrhythmias, Cardiac ||| Hypotension ||| Hypertension ||| Urticaria ||| Urinary Retention ||| Acute Kidney Injury ||| Polyuria ||| Anemia ||| Migraine Disorders ||| Pruritus ||| Sleep Initiation and Maintenance Disorders ||| Amnesia ||| Vertigo ||| Myocardial Infarction ||| Pulmonary Embolism ||| Bronchitis ||| Asthma ||| Gastroesophageal Reflux ||| Acne Vulgaris
	CHEMBL689	D019966	MANNITOL	Substance-Related Disorders	0	0.0376909	D001145 ||| D007022 ||| D006973 ||| D014581 ||| D016055 ||| D058186 ||| D011141 ||| D000740 ||| D008881 ||| D011537 ||| D007319 ||| D000647 ||| D014717 ||| D009203 ||| D011655 ||| D001991 ||| D001249 ||| D005764 ||| D000152	Arrhythmias, Cardiac ||| Hypotension ||| Hypertension ||| Urticaria ||| Urinary Retention ||| Acute Kidney Injury ||| Polyuria ||| Anemia ||| Migraine Disorders ||| Pruritus ||| Sleep Initiation and Maintenance Disorders ||| Amnesia ||| Vertigo ||| Myocardial Infarction ||| Pulmonary Embolism ||| Bronchitis ||| Asthma ||| Gastroesophageal Reflux ||| Acne Vulgaris
	CHEMBL689	D015155	MANNITOL	Esophageal Spasm, Diffuse	0	0.0236269	D001145 ||| D007022 ||| D006973 ||| D014581 ||| D016055 ||| D058186 ||| D011141 ||| D000740 ||| D008881 ||| D011537 ||| D007319 ||| D000647 ||| D014717 ||| D009203 ||| D011655 ||| D001991 ||| D001249 ||| D005764 ||| D000152	Arrhythmias, Cardiac ||| Hypotension ||| Hypertension ||| Urticaria ||| Urinary Retention ||| Acute Kidney Injury ||| Polyuria ||| Anemia ||| Migraine Disorders ||| Pruritus ||| Sleep Initiation and Maintenance Disorders ||| Amnesia ||| Vertigo ||| Myocardial Infarction ||| Pulmonary Embolism ||| Bronchitis ||| Asthma ||| Gastroesophageal Reflux ||| Acne Vulgaris
	CHEMBL1096979	D001289	NA	Attention Deficit Disorder with Hyperactivity	0	0.103945	D003863 ||| D007319 ||| D001145	Depression ||| Sleep Initiation and Maintenance Disorders ||| Arrhythmias, Cardiac
	CHEMBL1096979	D001008	NA	Anxiety Disorders	0	0.13701	D013921 ||| D003863 ||| D007319 ||| D001145 ||| D011537	Thrombocytopenia ||| Depression ||| Sleep Initiation and Maintenance Disorders ||| Arrhythmias, Cardiac ||| Pruritus
	CHEMBL1096979	D013313	NA	Stress Disorders, Post-Traumatic	0	0.0162454	D003863 ||| D007319 ||| D001145	Depression ||| Sleep Initiation and Maintenance Disorders ||| Arrhythmias, Cardiac
	CHEMBL1096979	D000856	NA	Anorexia Nervosa	0	0.00551424	D003863 ||| D007319 ||| D001145	Depression ||| Sleep Initiation and Maintenance Disorders ||| Arrhythmias, Cardiac
	CHEMBL1096979	D015228	NA	Hypertriglyceridemia	0	0.0511827	D003863 ||| D007319 ||| D001145	Depression ||| Sleep Initiation and Maintenance Disorders ||| Arrhythmias, Cardiac
	CHEMBL1096979	D003324	NA	Coronary Artery Disease	0	0.0726166	D013921 ||| D003863 ||| D007319 ||| D001145 ||| D011537	Thrombocytopenia ||| Depression ||| Sleep Initiation and Maintenance Disorders ||| Arrhythmias, Cardiac ||| Pruritus
	CHEMBL1096979	D009765	NA	Obesity	0	0.0885074	D013921 ||| D003863 ||| D007319 ||| D001145 ||| D011537	Thrombocytopenia ||| Depression ||| Sleep Initiation and Maintenance Disorders ||| Arrhythmias, Cardiac ||| Pruritus
	CHEMBL1096979	D020177	NA	Idiopathic Hypersomnia	0	0.108539	D003863 ||| D007319	Depression ||| Sleep Initiation and Maintenance Disorders
	CHEMBL1096979	D010300	NA	Parkinson Disease	0	0.130315	D013921 ||| D003863 ||| D007319 ||| D001145 ||| D011537	Thrombocytopenia ||| Depression ||| Sleep Initiation and Maintenance Disorders ||| Arrhythmias, Cardiac ||| Pruritus
	CHEMBL1096979	D013771	NA	Tetralogy of Fallot	0	0.0375561	D003863 ||| D007319 ||| D001145	Depression ||| Sleep Initiation and Maintenance Disorders ||| Arrhythmias, Cardiac
	CHEMBL1096979	D001172	NA	Arthritis, Rheumatoid	0	0.0442203	D013921 ||| D003863 ||| D007319 ||| D001145 ||| D011537	Thrombocytopenia ||| Depression ||| Sleep Initiation and Maintenance Disorders ||| Arrhythmias, Cardiac ||| Pruritus
	CHEMBL1096979	D003424	NA	Crohn Disease	0	0.0389359	D003863 ||| D007319 ||| D001145	Depression ||| Sleep Initiation and Maintenance Disorders ||| Arrhythmias, Cardiac
	CHEMBL1096979	D003093	NA	Colitis, Ulcerative	0	0.022895	D003863 ||| D007319 ||| D001145	Depression ||| Sleep Initiation and Maintenance Disorders ||| Arrhythmias, Cardiac
	CHEMBL1096979	D015212	NA	Inflammatory Bowel Diseases	0	0.0264695	D013921 ||| D003863 ||| D007319 ||| D001145 ||| D011537	Thrombocytopenia ||| Depression ||| Sleep Initiation and Maintenance Disorders ||| Arrhythmias, Cardiac ||| Pruritus
	CHEMBL1096979	D002761	NA	Cholangitis	0	0.0542129	D003863 ||| D007319 ||| D001145	Depression ||| Sleep Initiation and Maintenance Disorders ||| Arrhythmias, Cardiac
	CHEMBL1096979	D017098	NA	IgA Deficiency	0	0.0208829	D003863 ||| D007319 ||| D001145	Depression ||| Sleep Initiation and Maintenance Disorders ||| Arrhythmias, Cardiac
	CHEMBL1096979	D008268	NA	Macular Degeneration	0	0.0374378	D013921 ||| D003863 ||| D007319 ||| D001145 ||| D011537	Thrombocytopenia ||| Depression ||| Sleep Initiation and Maintenance Disorders ||| Arrhythmias, Cardiac ||| Pruritus
	CHEMBL1096979	D034381	NA	Hearing Loss	0	0.0549538	D003863 ||| D007319 ||| D001145	Depression ||| Sleep Initiation and Maintenance Disorders ||| Arrhythmias, Cardiac
	CHEMBL1096979	D014012	NA	Tinnitus	0	0.115973	D003863 ||| D007319	Depression ||| Sleep Initiation and Maintenance Disorders
	CHEMBL1096979	D000505	NA	Alopecia	0	0.057486	D003863 ||| D007319 ||| D001145	Depression ||| Sleep Initiation and Maintenance Disorders ||| Arrhythmias, Cardiac
	CHEMBL1096979	D019226	NA	Oral Ulcer	0	0.026819	D003863 ||| D007319 ||| D001145	Depression ||| Sleep Initiation and Maintenance Disorders ||| Arrhythmias, Cardiac
	CHEMBL1096979	D000787	NA	Angina Pectoris	0	0.0851314	D013921 ||| D003863 ||| D007319 ||| D001145 ||| D011537	Thrombocytopenia ||| Depression ||| Sleep Initiation and Maintenance Disorders ||| Arrhythmias, Cardiac ||| Pruritus
	CHEMBL1096979	D065631	NA	Rhinitis, Allergic	0	0.0247327	D013921 ||| D003863 ||| D007319 ||| D001145 ||| D011537	Thrombocytopenia ||| Depression ||| Sleep Initiation and Maintenance Disorders ||| Arrhythmias, Cardiac ||| Pruritus
	CHEMBL1096979	D001249	NA	Asthma	0	0.0551259	D013921 ||| D003863 ||| D007319 ||| D001145 ||| D011537	Thrombocytopenia ||| Depression ||| Sleep Initiation and Maintenance Disorders ||| Arrhythmias, Cardiac ||| Pruritus
	CHEMBL1096979	D005764	NA	Gastroesophageal Reflux	0	0.095793	D013921 ||| D003863 ||| D007319 ||| D001145 ||| D011537	Thrombocytopenia ||| Depression ||| Sleep Initiation and Maintenance Disorders ||| Arrhythmias, Cardiac ||| Pruritus
	CHEMBL1096979	D007037	NA	Hypothyroidism	0	0.0308798	D003863 ||| D007319 ||| D001145	Depression ||| Sleep Initiation and Maintenance Disorders ||| Arrhythmias, Cardiac
	CHEMBL1096979	D008881	NA	Migraine Disorders	0	0.0334143	D013921 ||| D003863 ||| D007319 ||| D001145 ||| D011537	Thrombocytopenia ||| Depression ||| Sleep Initiation and Maintenance Disorders ||| Arrhythmias, Cardiac ||| Pruritus
	CHEMBL1096979	D004485	NA	Eczema	0	0.0279831	D013921 ||| D003863 ||| D007319 ||| D001145 ||| D011537	Thrombocytopenia ||| Depression ||| Sleep Initiation and Maintenance Disorders ||| Arrhythmias, Cardiac ||| Pruritus
	CHEMBL1096979	D006937	NA	Hypercholesterolemia	0	0.0641812	D013921 ||| D003863 ||| D007319 ||| D001145 ||| D011537	Thrombocytopenia ||| Depression ||| Sleep Initiation and Maintenance Disorders ||| Arrhythmias, Cardiac ||| Pruritus
	CHEMBL1096979	D012626	NA	Sebaceous Gland Neoplasms	0	0.0488951	D003863 ||| D007319 ||| D001145	Depression ||| Sleep Initiation and Maintenance Disorders ||| Arrhythmias, Cardiac
	CHEMBL1096979	D001943	NA	Breast Neoplasms	0	0.0263409	D013921 ||| D003863 ||| D007319 ||| D001145 ||| D011537	Thrombocytopenia ||| Depression ||| Sleep Initiation and Maintenance Disorders ||| Arrhythmias, Cardiac ||| Pruritus
	CHEMBL1096979	D002280	NA	Carcinoma, Basal Cell	0	0.0609664	D013921 ||| D003863 ||| D007319 ||| D001145 ||| D011537	Thrombocytopenia ||| Depression ||| Sleep Initiation and Maintenance Disorders ||| Arrhythmias, Cardiac ||| Pruritus
	CHEMBL1096979	D000230	NA	Adenocarcinoma	0	0.0234184	D003863 ||| D007319 ||| D001145	Depression ||| Sleep Initiation and Maintenance Disorders ||| Arrhythmias, Cardiac
	CHEMBL1096979	D002386	NA	Cataract	0	0.0231023	D013921 ||| D003863 ||| D007319 ||| D001145 ||| D011537	Thrombocytopenia ||| Depression ||| Sleep Initiation and Maintenance Disorders ||| Arrhythmias, Cardiac ||| Pruritus
	CHEMBL1096979	D006552	NA	Hernia, Inguinal	0	0.0660833	D013921 ||| D003863 ||| D007319 ||| D001145 ||| D011537	Thrombocytopenia ||| Depression ||| Sleep Initiation and Maintenance Disorders ||| Arrhythmias, Cardiac ||| Pruritus
	CHEMBL1096979	D012005	NA	Rectal Prolapse	0	0.0400653	D003863 ||| D007319 ||| D001145	Depression ||| Sleep Initiation and Maintenance Disorders ||| Arrhythmias, Cardiac
	CHEMBL1096979	D014029	NA	Tobacco Use Disorder	0	0.125741	D003863 ||| D007319 ||| D001145	Depression ||| Sleep Initiation and Maintenance Disorders ||| Arrhythmias, Cardiac
	CHEMBL1096979	D009203	NA	Myocardial Infarction	0	0.0792544	D013921 ||| D003863 ||| D007319 ||| D001145 ||| D011537	Thrombocytopenia ||| Depression ||| Sleep Initiation and Maintenance Disorders ||| Arrhythmias, Cardiac ||| Pruritus
	CHEMBL1096979	D005756	NA	Gastritis	0	0.0823583	D013921 ||| D003863 ||| D007319 ||| D001145 ||| D011537	Thrombocytopenia ||| Depression ||| Sleep Initiation and Maintenance Disorders ||| Arrhythmias, Cardiac ||| Pruritus
	CHEMBL1096979	D006548	NA	Hernia, Diaphragmatic	0	0.117951	D013921 ||| D003863 ||| D007319 ||| D001145 ||| D011537	Thrombocytopenia ||| Depression ||| Sleep Initiation and Maintenance Disorders ||| Arrhythmias, Cardiac ||| Pruritus
	CHEMBL1096979	D000076385	NA	Diverticular Diseases	0	0.0549671	D003863 ||| D007319 ||| D001145	Depression ||| Sleep Initiation and Maintenance Disorders ||| Arrhythmias, Cardiac
	CHEMBL1096979	D007319	NA	Sleep Initiation and Maintenance Disorders	1	0.084678	D013921 ||| D003863 ||| D001145 ||| D011537	Thrombocytopenia ||| Depression ||| Arrhythmias, Cardiac ||| Pruritus
	CHEMBL1096979	D009290	NA	Narcolepsy	0	0.0720743	D013921 ||| D003863 ||| D007319 ||| D001145 ||| D011537	Thrombocytopenia ||| Depression ||| Sleep Initiation and Maintenance Disorders ||| Arrhythmias, Cardiac ||| Pruritus
	CHEMBL1096979	D003922	NA	Diabetes Mellitus, Type 1	0	0.0261737	D003863 ||| D007319 ||| D001145	Depression ||| Sleep Initiation and Maintenance Disorders ||| Arrhythmias, Cardiac
	CHEMBL1096979	D002446	NA	Celiac Disease	0	0.0463762	D003863 ||| D007319 ||| D001145	Depression ||| Sleep Initiation and Maintenance Disorders ||| Arrhythmias, Cardiac
	CHEMBL1096979	D008105	NA	Liver Cirrhosis, Biliary	0	0.0187681	D003863 ||| D007319 ||| D001145	Depression ||| Sleep Initiation and Maintenance Disorders ||| Arrhythmias, Cardiac
	CHEMBL1096979	D014820	NA	Vitiligo	0	0.0451256	D003863 ||| D007319 ||| D001145	Depression ||| Sleep Initiation and Maintenance Disorders ||| Arrhythmias, Cardiac
	CHEMBL1096979	D009798	NA	Ocular Hypertension	0	0.0251652	D003863 ||| D007319 ||| D001145	Depression ||| Sleep Initiation and Maintenance Disorders ||| Arrhythmias, Cardiac
	CHEMBL1096979	D009447	NA	Neuroblastoma	0	0.0344099	D003863 ||| D007319 ||| D001145	Depression ||| Sleep Initiation and Maintenance Disorders ||| Arrhythmias, Cardiac
	CHEMBL1096979	D012559	NA	Schizophrenia	0	0.13313	D013921 ||| D003863 ||| D007319 ||| D001145 ||| D011537	Thrombocytopenia ||| Depression ||| Sleep Initiation and Maintenance Disorders ||| Arrhythmias, Cardiac ||| Pruritus
	CHEMBL1096979	D000690	NA	Amyotrophic Lateral Sclerosis	0	0.0555016	D003863 ||| D007319 ||| D001145	Depression ||| Sleep Initiation and Maintenance Disorders ||| Arrhythmias, Cardiac
	CHEMBL1096979	D008180	NA	Lupus Erythematosus, Systemic	0	0.0328866	D013921 ||| D003863 ||| D007319 ||| D001145 ||| D011537	Thrombocytopenia ||| Depression ||| Sleep Initiation and Maintenance Disorders ||| Arrhythmias, Cardiac ||| Pruritus
	CHEMBL1096979	D000437	NA	Alcoholism	0	0.129825	D003863 ||| D007319 ||| D001145	Depression ||| Sleep Initiation and Maintenance Disorders ||| Arrhythmias, Cardiac
	CHEMBL1096979	D000067877	NA	Autism Spectrum Disorder	0	0.0887961	D003863 ||| D007319 ||| D001145	Depression ||| Sleep Initiation and Maintenance Disorders ||| Arrhythmias, Cardiac
	CHEMBL1096979	D001714	NA	Bipolar Disorder	0	0.176339	D013921 ||| D003863 ||| D007319 ||| D001145 ||| D011537	Thrombocytopenia ||| Depression ||| Sleep Initiation and Maintenance Disorders ||| Arrhythmias, Cardiac ||| Pruritus
	CHEMBL1096979	D009771	NA	Obsessive-Compulsive Disorder	0	0.0265062	D003863 ||| D007319 ||| D001145	Depression ||| Sleep Initiation and Maintenance Disorders ||| Arrhythmias, Cardiac
	CHEMBL1096979	D003924	NA	Diabetes Mellitus, Type 2	0	0.0245818	D003863 ||| D007319 ||| D001145	Depression ||| Sleep Initiation and Maintenance Disorders ||| Arrhythmias, Cardiac
	CHEMBL1096979	D000544	NA	Alzheimer Disease	0	0.0205877	D003863 ||| D007319 ||| D001145	Depression ||| Sleep Initiation and Maintenance Disorders ||| Arrhythmias, Cardiac
	CHEMBL1096979	D004827	NA	Epilepsy	0	0.035743	D013921 ||| D003863 ||| D007319 ||| D001145 ||| D011537	Thrombocytopenia ||| Depression ||| Sleep Initiation and Maintenance Disorders ||| Arrhythmias, Cardiac ||| Pruritus
	CHEMBL1096979	D005901	NA	Glaucoma	0	0.0354146	D013921 ||| D003863 ||| D007319 ||| D001145 ||| D011537	Thrombocytopenia ||| Depression ||| Sleep Initiation and Maintenance Disorders ||| Arrhythmias, Cardiac ||| Pruritus
	CHEMBL1096979	D051436	NA	Renal Insufficiency, Chronic	0	0.0903449	D003863 ||| D007319 ||| D001145	Depression ||| Sleep Initiation and Maintenance Disorders ||| Arrhythmias, Cardiac
	CHEMBL1096979	D013167	NA	Spondylitis, Ankylosing	0	0.0582574	D003863 ||| D007319 ||| D001145	Depression ||| Sleep Initiation and Maintenance Disorders ||| Arrhythmias, Cardiac
	CHEMBL1096979	D003863	NA	Depression	1	0.141723	D013921 ||| D007319 ||| D001145 ||| D011537	Thrombocytopenia ||| Sleep Initiation and Maintenance Disorders ||| Arrhythmias, Cardiac ||| Pruritus
	CHEMBL1096979	D010003	NA	Osteoarthritis	0	0.143424	D013921 ||| D003863 ||| D007319 ||| D001145 ||| D011537	Thrombocytopenia ||| Depression ||| Sleep Initiation and Maintenance Disorders ||| Arrhythmias, Cardiac ||| Pruritus
	CHEMBL1096979	D000419	NA	Albuminuria	0	0.024067	D003863 ||| D007319 ||| D001145	Depression ||| Sleep Initiation and Maintenance Disorders ||| Arrhythmias, Cardiac
	CHEMBL1096979	D001281	NA	Atrial Fibrillation	0	0.392849	D013921 ||| D003863 ||| D007319 ||| D001145 ||| D011537	Thrombocytopenia ||| Depression ||| Sleep Initiation and Maintenance Disorders ||| Arrhythmias, Cardiac ||| Pruritus
	CHEMBL1096979	D006973	NA	Hypertension	0	0.0710935	D013921 ||| D003863 ||| D007319 ||| D001145 ||| D011537	Thrombocytopenia ||| Depression ||| Sleep Initiation and Maintenance Disorders ||| Arrhythmias, Cardiac ||| Pruritus
	CHEMBL1096979	D006327	NA	Heart Block	0	0.0661942	D013921 ||| D003863 ||| D007319 ||| D001145 ||| D011537	Thrombocytopenia ||| Depression ||| Sleep Initiation and Maintenance Disorders ||| Arrhythmias, Cardiac ||| Pruritus
	CHEMBL1096979	D055623	NA	Keratosis, Actinic	0	0.0634004	D013921 ||| D003863 ||| D007319 ||| D001145 ||| D011537	Thrombocytopenia ||| Depression ||| Sleep Initiation and Maintenance Disorders ||| Arrhythmias, Cardiac ||| Pruritus
	CHEMBL1096979	D001991	NA	Bronchitis	0	0.0467735	D013921 ||| D003863 ||| D007319 ||| D001145 ||| D011537	Thrombocytopenia ||| Depression ||| Sleep Initiation and Maintenance Disorders ||| Arrhythmias, Cardiac ||| Pruritus
	CHEMBL1096979	D008175	NA	Lung Neoplasms	0	0.10992	D013921 ||| D003863 ||| D007319 ||| D001145 ||| D011537	Thrombocytopenia ||| Depression ||| Sleep Initiation and Maintenance Disorders ||| Arrhythmias, Cardiac ||| Pruritus
	CHEMBL1096979	D008545	NA	Melanoma	0	0.0596772	D013921 ||| D003863 ||| D007319 ||| D001145 ||| D011537	Thrombocytopenia ||| Depression ||| Sleep Initiation and Maintenance Disorders ||| Arrhythmias, Cardiac ||| Pruritus
	CHEMBL1096979	D008228	NA	Lymphoma, Non-Hodgkin	0	0.0370989	D013921 ||| D003863 ||| D007319 ||| D001145 ||| D011537	Thrombocytopenia ||| Depression ||| Sleep Initiation and Maintenance Disorders ||| Arrhythmias, Cardiac ||| Pruritus
	CHEMBL1096979	D002294	NA	Carcinoma, Squamous Cell	0	0.033966	D013921 ||| D003863 ||| D007319 ||| D001145 ||| D011537	Thrombocytopenia ||| Depression ||| Sleep Initiation and Maintenance Disorders ||| Arrhythmias, Cardiac ||| Pruritus
	CHEMBL1096979	D002349	NA	Carpal Tunnel Syndrome	0	0.0545564	D013921 ||| D003863 ||| D007319 ||| D001145 ||| D011537	Thrombocytopenia ||| Depression ||| Sleep Initiation and Maintenance Disorders ||| Arrhythmias, Cardiac ||| Pruritus
	CHEMBL1096979	D016883	NA	Diabetic Ketoacidosis	0	0.0756671	D013921 ||| D003863 ||| D007319 ||| D001145 ||| D011537	Thrombocytopenia ||| Depression ||| Sleep Initiation and Maintenance Disorders ||| Arrhythmias, Cardiac ||| Pruritus
	CHEMBL1096979	D001749	NA	Urinary Bladder Neoplasms	0	0.0147584	D013921 ||| D003863 ||| D007319 ||| D001145 ||| D011537	Thrombocytopenia ||| Depression ||| Sleep Initiation and Maintenance Disorders ||| Arrhythmias, Cardiac ||| Pruritus
	CHEMBL1096979	D007889	NA	Leiomyoma	0	0.0427028	D013921 ||| D003863 ||| D007319 ||| D001145 ||| D011537	Thrombocytopenia ||| Depression ||| Sleep Initiation and Maintenance Disorders ||| Arrhythmias, Cardiac ||| Pruritus
	CHEMBL1096979	D018798	NA	Anemia, Iron-Deficiency	0	0.0553388	D013921 ||| D003863 ||| D007319 ||| D001145 ||| D011537	Thrombocytopenia ||| Depression ||| Sleep Initiation and Maintenance Disorders ||| Arrhythmias, Cardiac ||| Pruritus
	CHEMBL1096979	D000380	NA	Agranulocytosis	0	0.0373068	D013921 ||| D003863 ||| D007319 ||| D001145 ||| D011537	Thrombocytopenia ||| Depression ||| Sleep Initiation and Maintenance Disorders ||| Arrhythmias, Cardiac ||| Pruritus
	CHEMBL1096979	D012893	NA	Sleep Wake Disorders	0	0.0276465	D013921 ||| D003863 ||| D007319 ||| D001145 ||| D011537	Thrombocytopenia ||| Depression ||| Sleep Initiation and Maintenance Disorders ||| Arrhythmias, Cardiac ||| Pruritus
	CHEMBL1096979	D006429	NA	Hemiplegia	0	0.058687	D013921 ||| D003863 ||| D007319 ||| D001145 ||| D011537	Thrombocytopenia ||| Depression ||| Sleep Initiation and Maintenance Disorders ||| Arrhythmias, Cardiac ||| Pruritus
	CHEMBL1096979	D011655	NA	Pulmonary Embolism	0	0.0263162	D013921 ||| D003863 ||| D007319 ||| D001145 ||| D011537	Thrombocytopenia ||| Depression ||| Sleep Initiation and Maintenance Disorders ||| Arrhythmias, Cardiac ||| Pruritus
	CHEMBL1096979	D009202	NA	Cardiomyopathies	0	0.0330035	D013921 ||| D003863 ||| D007319 ||| D001145 ||| D011537	Thrombocytopenia ||| Depression ||| Sleep Initiation and Maintenance Disorders ||| Arrhythmias, Cardiac ||| Pruritus
	CHEMBL1096979	D013345	NA	Subarachnoid Hemorrhage	0	0.0741626	D013921 ||| D003863 ||| D007319 ||| D001145 ||| D011537	Thrombocytopenia ||| Depression ||| Sleep Initiation and Maintenance Disorders ||| Arrhythmias, Cardiac ||| Pruritus
	CHEMBL1096979	D002543	NA	Cerebral Hemorrhage	0	0.0558011	D013921 ||| D003863 ||| D007319 ||| D001145 ||| D011537	Thrombocytopenia ||| Depression ||| Sleep Initiation and Maintenance Disorders ||| Arrhythmias, Cardiac ||| Pruritus
	CHEMBL1096979	D002544	NA	Cerebral Infarction	0	0.0434176	D013921 ||| D003863 ||| D007319 ||| D001145 ||| D011537	Thrombocytopenia ||| Depression ||| Sleep Initiation and Maintenance Disorders ||| Arrhythmias, Cardiac ||| Pruritus
	CHEMBL1096979	D050197	NA	Arteriosclerosis	0	0.0197066	D013921 ||| D003863 ||| D007319 ||| D001145 ||| D011537	Thrombocytopenia ||| Depression ||| Sleep Initiation and Maintenance Disorders ||| Arrhythmias, Cardiac ||| Pruritus
	CHEMBL1096979	D010689	NA	Phlebitis	0	0.00892819	D013921 ||| D003863 ||| D007319 ||| D001145 ||| D011537	Thrombocytopenia ||| Depression ||| Sleep Initiation and Maintenance Disorders ||| Arrhythmias, Cardiac ||| Pruritus
	CHEMBL1096979	D006484	NA	Hemorrhoids	0	0.0482941	D013921 ||| D003863 ||| D007319 ||| D001145 ||| D011537	Thrombocytopenia ||| Depression ||| Sleep Initiation and Maintenance Disorders ||| Arrhythmias, Cardiac ||| Pruritus
	CHEMBL1096979	D007022	NA	Hypotension	0	0.0439418	D013921 ||| D003863 ||| D007319 ||| D001145 ||| D011537	Thrombocytopenia ||| Depression ||| Sleep Initiation and Maintenance Disorders ||| Arrhythmias, Cardiac ||| Pruritus
	CHEMBL1096979	D012852	NA	Sinusitis	0	0.0214156	D013921 ||| D003863 ||| D007319 ||| D001145 ||| D011537	Thrombocytopenia ||| Depression ||| Sleep Initiation and Maintenance Disorders ||| Arrhythmias, Cardiac ||| Pruritus
	CHEMBL1096979	D010996	NA	Pleural Effusion	0	0.0418237	D013921 ||| D003863 ||| D007319 ||| D001145 ||| D011537	Thrombocytopenia ||| Depression ||| Sleep Initiation and Maintenance Disorders ||| Arrhythmias, Cardiac ||| Pruritus
	CHEMBL1096979	D011030	NA	Pneumothorax	0	0.0475616	D013921 ||| D003863 ||| D007319 ||| D001145 ||| D011537	Thrombocytopenia ||| Depression ||| Sleep Initiation and Maintenance Disorders ||| Arrhythmias, Cardiac ||| Pruritus
	CHEMBL1096979	D014060	NA	Tongue Diseases	0	0.0443095	D013921 ||| D003863 ||| D007319 ||| D001145 ||| D011537	Thrombocytopenia ||| Depression ||| Sleep Initiation and Maintenance Disorders ||| Arrhythmias, Cardiac ||| Pruritus
	CHEMBL1096979	D004941	NA	Esophagitis	0	0.0681141	D013921 ||| D003863 ||| D007319 ||| D001145 ||| D011537	Thrombocytopenia ||| Depression ||| Sleep Initiation and Maintenance Disorders ||| Arrhythmias, Cardiac ||| Pruritus
	CHEMBL1096979	D013276	NA	Stomach Ulcer	0	0.0329542	D013921 ||| D003863 ||| D007319 ||| D001145 ||| D011537	Thrombocytopenia ||| Depression ||| Sleep Initiation and Maintenance Disorders ||| Arrhythmias, Cardiac ||| Pruritus
	CHEMBL1096979	D004415	NA	Dyspepsia	0	0.0576179	D013921 ||| D003863 ||| D007319 ||| D001145 ||| D011537	Thrombocytopenia ||| Depression ||| Sleep Initiation and Maintenance Disorders ||| Arrhythmias, Cardiac ||| Pruritus
	CHEMBL1096979	D002769	NA	Cholelithiasis	0	0.0752779	D013921 ||| D003863 ||| D007319 ||| D001145 ||| D011537	Thrombocytopenia ||| Depression ||| Sleep Initiation and Maintenance Disorders ||| Arrhythmias, Cardiac ||| Pruritus
	CHEMBL1096979	D002764	NA	Cholecystitis	0	0.0773718	D013921 ||| D003863 ||| D007319 ||| D001145 ||| D011537	Thrombocytopenia ||| Depression ||| Sleep Initiation and Maintenance Disorders ||| Arrhythmias, Cardiac ||| Pruritus
	CHEMBL1096979	D010195	NA	Pancreatitis	0	0.0432181	D013921 ||| D003863 ||| D007319 ||| D001145 ||| D011537	Thrombocytopenia ||| Depression ||| Sleep Initiation and Maintenance Disorders ||| Arrhythmias, Cardiac ||| Pruritus
	CHEMBL1096979	D008286	NA	Malabsorption Syndromes	0	0.0272699	D013921 ||| D003863 ||| D007319 ||| D001145 ||| D011537	Thrombocytopenia ||| Depression ||| Sleep Initiation and Maintenance Disorders ||| Arrhythmias, Cardiac ||| Pruritus
	CHEMBL1096979	D002481	NA	Cellulitis	0	0.0312102	D013921 ||| D003863 ||| D007319 ||| D001145 ||| D011537	Thrombocytopenia ||| Depression ||| Sleep Initiation and Maintenance Disorders ||| Arrhythmias, Cardiac ||| Pruritus
	CHEMBL1096979	D011537	NA	Pruritus	1	0.122778	D013921 ||| D003863 ||| D007319 ||| D001145	Thrombocytopenia ||| Depression ||| Sleep Initiation and Maintenance Disorders ||| Arrhythmias, Cardiac
	CHEMBL1096979	D008010	NA	Lichen Planus	0	0.0341421	D013921 ||| D003863 ||| D007319 ||| D001145 ||| D011537	Thrombocytopenia ||| Depression ||| Sleep Initiation and Maintenance Disorders ||| Arrhythmias, Cardiac ||| Pruritus
	CHEMBL1096979	D017492	NA	Keratosis, Seborrheic	0	0.123108	D013921 ||| D003863 ||| D007319 ||| D001145 ||| D011537	Thrombocytopenia ||| Depression ||| Sleep Initiation and Maintenance Disorders ||| Arrhythmias, Cardiac ||| Pruritus
	CHEMBL1096979	D011704	NA	Pyelonephritis	0	0.0598337	D013921 ||| D003863 ||| D007319 ||| D001145 ||| D011537	Thrombocytopenia ||| Depression ||| Sleep Initiation and Maintenance Disorders ||| Arrhythmias, Cardiac ||| Pruritus
	CHEMBL1096979	D058186	NA	Acute Kidney Injury	0	0.0147422	D013921 ||| D003863 ||| D007319 ||| D001145 ||| D011537	Thrombocytopenia ||| Depression ||| Sleep Initiation and Maintenance Disorders ||| Arrhythmias, Cardiac ||| Pruritus
	CHEMBL1096979	D007676	NA	Kidney Failure, Chronic	0	0.0485924	D013921 ||| D003863 ||| D007319 ||| D001145 ||| D011537	Thrombocytopenia ||| Depression ||| Sleep Initiation and Maintenance Disorders ||| Arrhythmias, Cardiac ||| Pruritus
	CHEMBL1096979	D003556	NA	Cystitis	0	0.0249445	D013921 ||| D003863 ||| D007319 ||| D001145 ||| D011537	Thrombocytopenia ||| Depression ||| Sleep Initiation and Maintenance Disorders ||| Arrhythmias, Cardiac ||| Pruritus
	CHEMBL1096979	D011470	NA	Prostatic Hyperplasia	0	0.0828591	D013921 ||| D003863 ||| D007319 ||| D001145 ||| D011537	Thrombocytopenia ||| Depression ||| Sleep Initiation and Maintenance Disorders ||| Arrhythmias, Cardiac ||| Pruritus
	CHEMBL1096979	D011472	NA	Prostatitis	0	0.0488907	D013921 ||| D003863 ||| D007319 ||| D001145 ||| D011537	Thrombocytopenia ||| Depression ||| Sleep Initiation and Maintenance Disorders ||| Arrhythmias, Cardiac ||| Pruritus
	CHEMBL1096979	D005348	NA	Fibrocystic Breast Disease	0	0.0702276	D013921 ||| D003863 ||| D007319 ||| D001145 ||| D011537	Thrombocytopenia ||| Depression ||| Sleep Initiation and Maintenance Disorders ||| Arrhythmias, Cardiac ||| Pruritus
	CHEMBL1096979	D006177	NA	Gynecomastia	0	0.0537264	D013921 ||| D003863 ||| D007319 ||| D001145 ||| D011537	Thrombocytopenia ||| Depression ||| Sleep Initiation and Maintenance Disorders ||| Arrhythmias, Cardiac ||| Pruritus
	CHEMBL1096979	D004715	NA	Endometriosis	0	0.0464899	D013921 ||| D003863 ||| D007319 ||| D001145 ||| D011537	Thrombocytopenia ||| Depression ||| Sleep Initiation and Maintenance Disorders ||| Arrhythmias, Cardiac ||| Pruritus
	CHEMBL1096979	D003680	NA	Deglutition Disorders	0	0.0602212	D013921 ||| D003863 ||| D007319 ||| D001145 ||| D011537	Thrombocytopenia ||| Depression ||| Sleep Initiation and Maintenance Disorders ||| Arrhythmias, Cardiac ||| Pruritus
	CHEMBL1096979	D001201	NA	Ascites	0	0.024144	D013921 ||| D003863 ||| D007319 ||| D001145 ||| D011537	Thrombocytopenia ||| Depression ||| Sleep Initiation and Maintenance Disorders ||| Arrhythmias, Cardiac ||| Pruritus
	CHEMBL1096979	D005076	NA	Exanthema	0	0.0511392	D013921 ||| D003863 ||| D007319 ||| D001145 ||| D011537	Thrombocytopenia ||| Depression ||| Sleep Initiation and Maintenance Disorders ||| Arrhythmias, Cardiac ||| Pruritus
	CHEMBL1096979	D014717	NA	Vertigo	0	0.104305	D013921 ||| D003863 ||| D007319 ||| D001145 ||| D011537	Thrombocytopenia ||| Depression ||| Sleep Initiation and Maintenance Disorders ||| Arrhythmias, Cardiac ||| Pruritus
	CHEMBL1096979	D013575	NA	Syncope	0	0.0394966	D013921 ||| D003863 ||| D007319 ||| D001145 ||| D011537	Thrombocytopenia ||| Depression ||| Sleep Initiation and Maintenance Disorders ||| Arrhythmias, Cardiac ||| Pruritus
	CHEMBL1096979	D007766	NA	Lacrimal Apparatus Diseases	0	0.0923905	D013921 ||| D003863 ||| D007319 ||| D001145 ||| D011537	Thrombocytopenia ||| Depression ||| Sleep Initiation and Maintenance Disorders ||| Arrhythmias, Cardiac ||| Pruritus
	CHEMBL1096979	D006471	NA	Gastrointestinal Hemorrhage	0	0.063229	D013921 ||| D003863 ||| D007319 ||| D001145 ||| D011537	Thrombocytopenia ||| Depression ||| Sleep Initiation and Maintenance Disorders ||| Arrhythmias, Cardiac ||| Pruritus
	CHEMBL1096979	D010437	NA	Peptic Ulcer	0	0.0825985	D013921 ||| D003863 ||| D007319 ||| D001145 ||| D011537	Thrombocytopenia ||| Depression ||| Sleep Initiation and Maintenance Disorders ||| Arrhythmias, Cardiac ||| Pruritus
	CHEMBL1096979	D005921	NA	Glomerulonephritis	0	0.0314544	D013921 ||| D003863 ||| D007319 ||| D001145 ||| D011537	Thrombocytopenia ||| Depression ||| Sleep Initiation and Maintenance Disorders ||| Arrhythmias, Cardiac ||| Pruritus
	CHEMBL1096979	D006333	NA	Heart Failure	0	0.0365328	D013921 ||| D003863 ||| D007319 ||| D001145 ||| D011537	Thrombocytopenia ||| Depression ||| Sleep Initiation and Maintenance Disorders ||| Arrhythmias, Cardiac ||| Pruritus
	CHEMBL1096979	D006547	NA	Hernia	0	0.0561949	D013921 ||| D003863 ||| D007319 ||| D001145 ||| D011537	Thrombocytopenia ||| Depression ||| Sleep Initiation and Maintenance Disorders ||| Arrhythmias, Cardiac ||| Pruritus
	CHEMBL1096979	D006689	NA	Hodgkin Disease	0	0.0688376	D013921 ||| D003863 ||| D007319 ||| D001145 ||| D011537	Thrombocytopenia ||| Depression ||| Sleep Initiation and Maintenance Disorders ||| Arrhythmias, Cardiac ||| Pruritus
	CHEMBL1096979	D008113	NA	Liver Neoplasms	0	0.159608	D013921 ||| D003863 ||| D007319 ||| D001145 ||| D011537	Thrombocytopenia ||| Depression ||| Sleep Initiation and Maintenance Disorders ||| Arrhythmias, Cardiac ||| Pruritus
	CHEMBL1096979	D010051	NA	Ovarian Neoplasms	0	0.0323008	D013921 ||| D003863 ||| D007319 ||| D001145 ||| D011537	Thrombocytopenia ||| Depression ||| Sleep Initiation and Maintenance Disorders ||| Arrhythmias, Cardiac ||| Pruritus
	CHEMBL1096979	D011471	NA	Prostatic Neoplasms	0	0.0569713	D013921 ||| D003863 ||| D007319 ||| D001145 ||| D011537	Thrombocytopenia ||| Depression ||| Sleep Initiation and Maintenance Disorders ||| Arrhythmias, Cardiac ||| Pruritus
	CHEMBL1096979	D000647	NA	Amnesia	0	0.0477628	D013921 ||| D003863 ||| D007319 ||| D001145 ||| D011537	Thrombocytopenia ||| Depression ||| Sleep Initiation and Maintenance Disorders ||| Arrhythmias, Cardiac ||| Pruritus
	CHEMBL1096979	D007951	NA	Leukemia, Myeloid	0	0.0222073	D013921 ||| D003863 ||| D007319 ||| D001145 ||| D011537	Thrombocytopenia ||| Depression ||| Sleep Initiation and Maintenance Disorders ||| Arrhythmias, Cardiac ||| Pruritus
	CHEMBL1096979	D000152	NA	Acne Vulgaris	0	0.0520637	D013921 ||| D003863 ||| D007319 ||| D001145 ||| D011537	Thrombocytopenia ||| Depression ||| Sleep Initiation and Maintenance Disorders ||| Arrhythmias, Cardiac ||| Pruritus
	CHEMBL1096979	D000740	NA	Anemia	0	0.0285052	D013921 ||| D003863 ||| D007319 ||| D001145 ||| D011537	Thrombocytopenia ||| Depression ||| Sleep Initiation and Maintenance Disorders ||| Arrhythmias, Cardiac ||| Pruritus
	CHEMBL1096979	D001064	NA	Appendicitis	0	0.0667195	D013921 ||| D003863 ||| D007319 ||| D001145 ||| D011537	Thrombocytopenia ||| Depression ||| Sleep Initiation and Maintenance Disorders ||| Arrhythmias, Cardiac ||| Pruritus
	CHEMBL1096979	D003248	NA	Constipation	0	0.0631569	D013921 ||| D003863 ||| D007319 ||| D001145 ||| D011537	Thrombocytopenia ||| Depression ||| Sleep Initiation and Maintenance Disorders ||| Arrhythmias, Cardiac ||| Pruritus
	CHEMBL1096979	D015352	NA	Dry Eye Syndromes	0	0.0303372	D013921 ||| D003863 ||| D007319 ||| D001145 ||| D011537	Thrombocytopenia ||| Depression ||| Sleep Initiation and Maintenance Disorders ||| Arrhythmias, Cardiac ||| Pruritus
	CHEMBL1096979	D004381	NA	Duodenal Ulcer	0	0.0626773	D013921 ||| D003863 ||| D007319 ||| D001145 ||| D011537	Thrombocytopenia ||| Depression ||| Sleep Initiation and Maintenance Disorders ||| Arrhythmias, Cardiac ||| Pruritus
	CHEMBL1096979	D015837	NA	Vestibular Diseases	0	0.0657653	D013921 ||| D003863 ||| D007319 ||| D001145 ||| D011537	Thrombocytopenia ||| Depression ||| Sleep Initiation and Maintenance Disorders ||| Arrhythmias, Cardiac ||| Pruritus
	CHEMBL1096979	D005705	NA	Gallbladder Diseases	0	0.0528615	D013921 ||| D003863 ||| D007319 ||| D001145 ||| D011537	Thrombocytopenia ||| Depression ||| Sleep Initiation and Maintenance Disorders ||| Arrhythmias, Cardiac ||| Pruritus
	CHEMBL1096979	D006073	NA	Gout	0	0.0321687	D013921 ||| D003863 ||| D007319 ||| D001145 ||| D011537	Thrombocytopenia ||| Depression ||| Sleep Initiation and Maintenance Disorders ||| Arrhythmias, Cardiac ||| Pruritus
	CHEMBL1096979	D001145	NA	Arrhythmias, Cardiac	1	0.0437657	D013921 ||| D003863 ||| D007319 ||| D011537	Thrombocytopenia ||| Depression ||| Sleep Initiation and Maintenance Disorders ||| Pruritus
	CHEMBL1096979	D043183	NA	Irritable Bowel Syndrome	0	0.152774	D013921 ||| D003863 ||| D007319 ||| D001145 ||| D011537	Thrombocytopenia ||| Depression ||| Sleep Initiation and Maintenance Disorders ||| Arrhythmias, Cardiac ||| Pruritus
	CHEMBL1096979	D001851	NA	Bone Diseases, Metabolic	0	0.0405824	D013921 ||| D003863 ||| D007319 ||| D001145 ||| D011537	Thrombocytopenia ||| Depression ||| Sleep Initiation and Maintenance Disorders ||| Arrhythmias, Cardiac ||| Pruritus
	CHEMBL1096979	D010024	NA	Osteoporosis	0	0.0268099	D013921 ||| D003863 ||| D007319 ||| D001145 ||| D011537	Thrombocytopenia ||| Depression ||| Sleep Initiation and Maintenance Disorders ||| Arrhythmias, Cardiac ||| Pruritus
	CHEMBL1096979	D009443	NA	Neuritis	0	0.111168	D013921 ||| D003863 ||| D007319 ||| D001145 ||| D011537	Thrombocytopenia ||| Depression ||| Sleep Initiation and Maintenance Disorders ||| Arrhythmias, Cardiac ||| Pruritus
	CHEMBL1096979	D010538	NA	Peritonitis	0	0.0678223	D013921 ||| D003863 ||| D007319 ||| D001145 ||| D011537	Thrombocytopenia ||| Depression ||| Sleep Initiation and Maintenance Disorders ||| Arrhythmias, Cardiac ||| Pruritus
	CHEMBL1096979	D010998	NA	Pleurisy	0	0.0607733	D013921 ||| D003863 ||| D007319 ||| D001145 ||| D011537	Thrombocytopenia ||| Depression ||| Sleep Initiation and Maintenance Disorders ||| Arrhythmias, Cardiac ||| Pruritus
	CHEMBL1096979	D011565	NA	Psoriasis	0	0.0850215	D013921 ||| D003863 ||| D007319 ||| D001145 ||| D011537	Thrombocytopenia ||| Depression ||| Sleep Initiation and Maintenance Disorders ||| Arrhythmias, Cardiac ||| Pruritus
	CHEMBL1096979	D012163	NA	Retinal Detachment	0	0.0553716	D013921 ||| D003863 ||| D007319 ||| D001145 ||| D011537	Thrombocytopenia ||| Depression ||| Sleep Initiation and Maintenance Disorders ||| Arrhythmias, Cardiac ||| Pruritus
	CHEMBL1096979	D012393	NA	Rosacea	0	0.0347954	D013921 ||| D003863 ||| D007319 ||| D001145 ||| D011537	Thrombocytopenia ||| Depression ||| Sleep Initiation and Maintenance Disorders ||| Arrhythmias, Cardiac ||| Pruritus
	CHEMBL1096979	D006042	NA	Goiter	0	0.064532	D013921 ||| D003863 ||| D007319 ||| D001145 ||| D011537	Thrombocytopenia ||| Depression ||| Sleep Initiation and Maintenance Disorders ||| Arrhythmias, Cardiac ||| Pruritus
	CHEMBL1096979	D002546	NA	Ischemic Attack, Transient	0	0.134303	D013921 ||| D003863 ||| D007319 ||| D001145 ||| D011537	Thrombocytopenia ||| Depression ||| Sleep Initiation and Maintenance Disorders ||| Arrhythmias, Cardiac ||| Pruritus
	CHEMBL1096979	D000083242	NA	Ischemic Stroke	0	0.0726851	D013921 ||| D003863 ||| D007319 ||| D001145 ||| D011537	Thrombocytopenia ||| Depression ||| Sleep Initiation and Maintenance Disorders ||| Arrhythmias, Cardiac ||| Pruritus
	CHEMBL1096979	D012891	NA	Sleep Apnea Syndromes	0	0.0400737	D013921 ||| D003863 ||| D007319 ||| D001145 ||| D011537	Thrombocytopenia ||| Depression ||| Sleep Initiation and Maintenance Disorders ||| Arrhythmias, Cardiac ||| Pruritus
	CHEMBL1096979	D013921	NA	Thrombocytopenia	1	0.034802	D003863 ||| D007319 ||| D001145 ||| D011537	Depression ||| Sleep Initiation and Maintenance Disorders ||| Arrhythmias, Cardiac ||| Pruritus
	CHEMBL1096979	D015179	NA	Colorectal Neoplasms	0	0.0192446	D003863 ||| D007319 ||| D001145	Depression ||| Sleep Initiation and Maintenance Disorders ||| Arrhythmias, Cardiac
	CHEMBL1096979	D006627	NA	Hirschsprung Disease	0	0.0095084	D003863 ||| D007319 ||| D001145	Depression ||| Sleep Initiation and Maintenance Disorders ||| Arrhythmias, Cardiac
	CHEMBL1096979	D013964	NA	Thyroid Neoplasms	0	0.0402455	D003863 ||| D007319 ||| D001145	Depression ||| Sleep Initiation and Maintenance Disorders ||| Arrhythmias, Cardiac
	CHEMBL1096979	D010001	NA	Osteitis Deformans	0	0.121879	D003863 ||| D007319 ||| D001145	Depression ||| Sleep Initiation and Maintenance Disorders ||| Arrhythmias, Cardiac
	CHEMBL1096979	D007018	NA	Hypopituitarism	0	0.0424067	D003863 ||| D007319 ||| D001145	Depression ||| Sleep Initiation and Maintenance Disorders ||| Arrhythmias, Cardiac
	CHEMBL1096979	D020246	NA	Venous Thrombosis	0	0.0639941	D003863 ||| D007319 ||| D001145	Depression ||| Sleep Initiation and Maintenance Disorders ||| Arrhythmias, Cardiac
	CHEMBL1096979	D000075224	NA	Cardiac Conduction System Disease	0	0.0873074	D013921 ||| D003863 ||| D007319 ||| D001145 ||| D011537	Thrombocytopenia ||| Depression ||| Sleep Initiation and Maintenance Disorders ||| Arrhythmias, Cardiac ||| Pruritus
	CHEMBL1096979	D003731	NA	Dental Caries	0	0.104394	D013921 ||| D003863 ||| D007319 ||| D001145 ||| D011537	Thrombocytopenia ||| Depression ||| Sleep Initiation and Maintenance Disorders ||| Arrhythmias, Cardiac ||| Pruritus
	CHEMBL1096979	D005242	NA	Fecal Incontinence	0	0.0607885	D013921 ||| D003863 ||| D007319 ||| D001145 ||| D011537	Thrombocytopenia ||| Depression ||| Sleep Initiation and Maintenance Disorders ||| Arrhythmias, Cardiac ||| Pruritus
	CHEMBL1096979	D016055	NA	Urinary Retention	0	0.0656856	D013921 ||| D003863 ||| D007319 ||| D001145 ||| D011537	Thrombocytopenia ||| Depression ||| Sleep Initiation and Maintenance Disorders ||| Arrhythmias, Cardiac ||| Pruritus
	CHEMBL1096979	D011141	NA	Polyuria	0	0.0316563	D013921 ||| D003863 ||| D007319 ||| D001145 ||| D011537	Thrombocytopenia ||| Depression ||| Sleep Initiation and Maintenance Disorders ||| Arrhythmias, Cardiac ||| Pruritus
	CHEMBL1096979	D007762	NA	Labyrinthitis	0	0.0324617	D013921 ||| D003863 ||| D007319 ||| D001145 ||| D011537	Thrombocytopenia ||| Depression ||| Sleep Initiation and Maintenance Disorders ||| Arrhythmias, Cardiac ||| Pruritus
	CHEMBL1096979	D012878	NA	Skin Neoplasms	0	0.0282816	D013921 ||| D003863 ||| D007319 ||| D001145 ||| D011537	Thrombocytopenia ||| Depression ||| Sleep Initiation and Maintenance Disorders ||| Arrhythmias, Cardiac ||| Pruritus
	CHEMBL1096979	D009260	NA	Nail Diseases	0	0.128195	D013921 ||| D003863 ||| D007319 ||| D001145 ||| D011537	Thrombocytopenia ||| Depression ||| Sleep Initiation and Maintenance Disorders ||| Arrhythmias, Cardiac ||| Pruritus
	CHEMBL1096979	D016491	NA	Peripheral Vascular Diseases	0	0.039171	D013921 ||| D003863 ||| D007319 ||| D001145 ||| D011537	Thrombocytopenia ||| Depression ||| Sleep Initiation and Maintenance Disorders ||| Arrhythmias, Cardiac ||| Pruritus
	CHEMBL1096979	D011111	NA	Polymyalgia Rheumatica	0	0.0701946	D013921 ||| D003863 ||| D007319 ||| D001145 ||| D011537	Thrombocytopenia ||| Depression ||| Sleep Initiation and Maintenance Disorders ||| Arrhythmias, Cardiac ||| Pruritus
	CHEMBL1096979	D013118	NA	Spinal Cord Diseases	0	0.0332772	D013921 ||| D003863 ||| D007319 ||| D001145 ||| D011537	Thrombocytopenia ||| Depression ||| Sleep Initiation and Maintenance Disorders ||| Arrhythmias, Cardiac ||| Pruritus
	CHEMBL1096979	D014581	NA	Urticaria	0	0.046071	D013921 ||| D003863 ||| D007319 ||| D001145 ||| D011537	Thrombocytopenia ||| Depression ||| Sleep Initiation and Maintenance Disorders ||| Arrhythmias, Cardiac ||| Pruritus
	CHEMBL1096979	D014648	NA	Varicose Veins	0	0.0519276	D013921 ||| D003863 ||| D007319 ||| D001145 ||| D011537	Thrombocytopenia ||| Depression ||| Sleep Initiation and Maintenance Disorders ||| Arrhythmias, Cardiac ||| Pruritus
	CHEMBL1096979	D010031	NA	Otitis	0	0.040487	D013921 ||| D003863 ||| D007319 ||| D001145 ||| D011537	Thrombocytopenia ||| Depression ||| Sleep Initiation and Maintenance Disorders ||| Arrhythmias, Cardiac ||| Pruritus
	CHEMBL1096979	D019966	NA	Substance-Related Disorders	0	0.0978277	D013921 ||| D003863 ||| D007319 ||| D001145 ||| D011537	Thrombocytopenia ||| Depression ||| Sleep Initiation and Maintenance Disorders ||| Arrhythmias, Cardiac ||| Pruritus
	CHEMBL1096979	D015155	NA	Esophageal Spasm, Diffuse	0	0.0186153	D013921 ||| D003863 ||| D007319 ||| D001145 ||| D011537	Thrombocytopenia ||| Depression ||| Sleep Initiation and Maintenance Disorders ||| Arrhythmias, Cardiac ||| Pruritus
	CHEMBL36	D001289	PYRIMETHAMINE	Attention Deficit Disorder with Hyperactivity	0	0.0714089	D000740	Anemia
	CHEMBL36	D001008	PYRIMETHAMINE	Anxiety Disorders	0	0.024475	D000740	Anemia
	CHEMBL36	D013313	PYRIMETHAMINE	Stress Disorders, Post-Traumatic	0	0.0284452	D000740	Anemia
	CHEMBL36	D000856	PYRIMETHAMINE	Anorexia Nervosa	0	0.0273574	D000740	Anemia
	CHEMBL36	D015228	PYRIMETHAMINE	Hypertriglyceridemia	0	0.026579	D000740	Anemia
	CHEMBL36	D003324	PYRIMETHAMINE	Coronary Artery Disease	0	0.0266721	D000740	Anemia
	CHEMBL36	D009765	PYRIMETHAMINE	Obesity	0	0.0224163	D000740	Anemia
	CHEMBL36	D010300	PYRIMETHAMINE	Parkinson Disease	0	0.0237626	D000740	Anemia
	CHEMBL36	D013771	PYRIMETHAMINE	Tetralogy of Fallot	0	0.018396	D000740	Anemia
	CHEMBL36	D001172	PYRIMETHAMINE	Arthritis, Rheumatoid	0	0.0734636	D000740	Anemia
	CHEMBL36	D003424	PYRIMETHAMINE	Crohn Disease	0	0.0387928	D000740	Anemia
	CHEMBL36	D003093	PYRIMETHAMINE	Colitis, Ulcerative	0	0.0191684	D000740	Anemia
	CHEMBL36	D015212	PYRIMETHAMINE	Inflammatory Bowel Diseases	0	0.0292897	D000740	Anemia
	CHEMBL36	D002761	PYRIMETHAMINE	Cholangitis	0	0.0453641	D000740	Anemia
	CHEMBL36	D017098	PYRIMETHAMINE	IgA Deficiency	0	0.0253214	D000740	Anemia
	CHEMBL36	D008268	PYRIMETHAMINE	Macular Degeneration	0	0.0418323	D000740	Anemia
	CHEMBL36	D034381	PYRIMETHAMINE	Hearing Loss	0	0.0203571	D000740	Anemia
	CHEMBL36	D000505	PYRIMETHAMINE	Alopecia	0	0.0244199	D000740	Anemia
	CHEMBL36	D019226	PYRIMETHAMINE	Oral Ulcer	0	0.0155415	D000740	Anemia
	CHEMBL36	D000787	PYRIMETHAMINE	Angina Pectoris	0	0.0310805	D000740	Anemia
	CHEMBL36	D065631	PYRIMETHAMINE	Rhinitis, Allergic	0	0.0198542	D000740	Anemia
	CHEMBL36	D001249	PYRIMETHAMINE	Asthma	0	0.0734407	D000740	Anemia
	CHEMBL36	D005764	PYRIMETHAMINE	Gastroesophageal Reflux	0	0.0349519	D000740	Anemia
	CHEMBL36	D007037	PYRIMETHAMINE	Hypothyroidism	0	0.0212986	D000740	Anemia
	CHEMBL36	D008881	PYRIMETHAMINE	Migraine Disorders	0	0.0771771	D000740	Anemia
	CHEMBL36	D004485	PYRIMETHAMINE	Eczema	0	0.0131563	D000740	Anemia
	CHEMBL36	D006937	PYRIMETHAMINE	Hypercholesterolemia	0	0.0272502	D000740	Anemia
	CHEMBL36	D012626	PYRIMETHAMINE	Sebaceous Gland Neoplasms	0	0.0951613	D000740	Anemia
	CHEMBL36	D001943	PYRIMETHAMINE	Breast Neoplasms	0	0.0426249	D000740	Anemia
	CHEMBL36	D002280	PYRIMETHAMINE	Carcinoma, Basal Cell	0	0.0173041	D000740	Anemia
	CHEMBL36	D000230	PYRIMETHAMINE	Adenocarcinoma	0	0.034608	D000740	Anemia
	CHEMBL36	D002386	PYRIMETHAMINE	Cataract	0	0.0415494	D000740	Anemia
	CHEMBL36	D006552	PYRIMETHAMINE	Hernia, Inguinal	0	0.0232997	D000740	Anemia
	CHEMBL36	D012005	PYRIMETHAMINE	Rectal Prolapse	0	0.0890631	D000740	Anemia
	CHEMBL36	D014029	PYRIMETHAMINE	Tobacco Use Disorder	0	0.0333891	D000740	Anemia
	CHEMBL36	D009203	PYRIMETHAMINE	Myocardial Infarction	0	0.0612696	D000740	Anemia
	CHEMBL36	D005756	PYRIMETHAMINE	Gastritis	0	0.0907889	D000740	Anemia
	CHEMBL36	D006548	PYRIMETHAMINE	Hernia, Diaphragmatic	0	0.00873238	D000740	Anemia
	CHEMBL36	D000076385	PYRIMETHAMINE	Diverticular Diseases	0	0.0504269	D000740	Anemia
	CHEMBL36	D007319	PYRIMETHAMINE	Sleep Initiation and Maintenance Disorders	0	0.0300859	D000740	Anemia
	CHEMBL36	D009290	PYRIMETHAMINE	Narcolepsy	0	0.012548	D000740	Anemia
	CHEMBL36	D003922	PYRIMETHAMINE	Diabetes Mellitus, Type 1	0	0.0302312	D000740	Anemia
	CHEMBL36	D002446	PYRIMETHAMINE	Celiac Disease	0	0.115496	D000740	Anemia
	CHEMBL36	D008105	PYRIMETHAMINE	Liver Cirrhosis, Biliary	0	0.0715899	D000740	Anemia
	CHEMBL36	D014820	PYRIMETHAMINE	Vitiligo	0	0.0420574	D000740	Anemia
	CHEMBL36	D009798	PYRIMETHAMINE	Ocular Hypertension	0	0.0428503	D000740	Anemia
	CHEMBL36	D009447	PYRIMETHAMINE	Neuroblastoma	0	0.0545239	D000740	Anemia
	CHEMBL36	D012559	PYRIMETHAMINE	Schizophrenia	0	0.0583425	D000740	Anemia
	CHEMBL36	D000690	PYRIMETHAMINE	Amyotrophic Lateral Sclerosis	0	0.0359681	D000740	Anemia
	CHEMBL36	D008180	PYRIMETHAMINE	Lupus Erythematosus, Systemic	0	0.0253887	D000740	Anemia
	CHEMBL36	D000437	PYRIMETHAMINE	Alcoholism	0	0.0400682	D000740	Anemia
	CHEMBL36	D000067877	PYRIMETHAMINE	Autism Spectrum Disorder	0	0.034638	D000740	Anemia
	CHEMBL36	D001714	PYRIMETHAMINE	Bipolar Disorder	0	0.0968785	D000740	Anemia
	CHEMBL36	D009771	PYRIMETHAMINE	Obsessive-Compulsive Disorder	0	0.0308326	D000740	Anemia
	CHEMBL36	D003924	PYRIMETHAMINE	Diabetes Mellitus, Type 2	0	0.024938	D000740	Anemia
	CHEMBL36	D000544	PYRIMETHAMINE	Alzheimer Disease	0	0.114758	D000740	Anemia
	CHEMBL36	D004827	PYRIMETHAMINE	Epilepsy	0	0.0153615	D000740	Anemia
	CHEMBL36	D005901	PYRIMETHAMINE	Glaucoma	0	0.0740132	D000740	Anemia
	CHEMBL36	D051436	PYRIMETHAMINE	Renal Insufficiency, Chronic	0	0.0211822	D000740	Anemia
	CHEMBL36	D013167	PYRIMETHAMINE	Spondylitis, Ankylosing	0	0.0570751	D000740	Anemia
	CHEMBL36	D003863	PYRIMETHAMINE	Depression	0	0.122543	D000740	Anemia
	CHEMBL36	D010003	PYRIMETHAMINE	Osteoarthritis	0	0.0183571	D000740	Anemia
	CHEMBL36	D000419	PYRIMETHAMINE	Albuminuria	0	0.0206406	D000740	Anemia
	CHEMBL36	D001281	PYRIMETHAMINE	Atrial Fibrillation	0	0.0268209	D000740	Anemia
	CHEMBL36	D006973	PYRIMETHAMINE	Hypertension	0	0.0164599	D000740	Anemia
	CHEMBL36	D006327	PYRIMETHAMINE	Heart Block	0	0.0312879	D000740	Anemia
	CHEMBL36	D055623	PYRIMETHAMINE	Keratosis, Actinic	0	0.0569878	D000740	Anemia
	CHEMBL36	D001991	PYRIMETHAMINE	Bronchitis	0	0.0311056	D000740	Anemia
	CHEMBL36	D008175	PYRIMETHAMINE	Lung Neoplasms	0	0.136803	D000740	Anemia
	CHEMBL36	D008545	PYRIMETHAMINE	Melanoma	0	0.014124	D000740	Anemia
	CHEMBL36	D008228	PYRIMETHAMINE	Lymphoma, Non-Hodgkin	0	0.0217497	D000740	Anemia
	CHEMBL36	D002294	PYRIMETHAMINE	Carcinoma, Squamous Cell	0	0.0375634	D000740	Anemia
	CHEMBL36	D002349	PYRIMETHAMINE	Carpal Tunnel Syndrome	0	0.043337	D000740	Anemia
	CHEMBL36	D016883	PYRIMETHAMINE	Diabetic Ketoacidosis	0	0.0367535	D000740	Anemia
	CHEMBL36	D001749	PYRIMETHAMINE	Urinary Bladder Neoplasms	0	0.038778	D000740	Anemia
	CHEMBL36	D007889	PYRIMETHAMINE	Leiomyoma	0	0.00911499	D000740	Anemia
	CHEMBL36	D018798	PYRIMETHAMINE	Anemia, Iron-Deficiency	0	0.037898	D000740	Anemia
	CHEMBL36	D000380	PYRIMETHAMINE	Agranulocytosis	0	0.0384728	D000740	Anemia
	CHEMBL36	D012893	PYRIMETHAMINE	Sleep Wake Disorders	0	0.102682	D000740	Anemia
	CHEMBL36	D006429	PYRIMETHAMINE	Hemiplegia	0	0.0360154	D000740	Anemia
	CHEMBL36	D011655	PYRIMETHAMINE	Pulmonary Embolism	0	0.0627664	D000740	Anemia
	CHEMBL36	D009202	PYRIMETHAMINE	Cardiomyopathies	0	0.0399836	D000740	Anemia
	CHEMBL36	D013345	PYRIMETHAMINE	Subarachnoid Hemorrhage	0	0.0305771	D000740	Anemia
	CHEMBL36	D002543	PYRIMETHAMINE	Cerebral Hemorrhage	0	0.0204446	D000740	Anemia
	CHEMBL36	D002544	PYRIMETHAMINE	Cerebral Infarction	0	0.0296785	D000740	Anemia
	CHEMBL36	D050197	PYRIMETHAMINE	Arteriosclerosis	0	0.0293739	D000740	Anemia
	CHEMBL36	D010689	PYRIMETHAMINE	Phlebitis	0	0.0148011	D000740	Anemia
	CHEMBL36	D006484	PYRIMETHAMINE	Hemorrhoids	0	0.0455749	D000740	Anemia
	CHEMBL36	D007022	PYRIMETHAMINE	Hypotension	0	0.0554759	D000740	Anemia
	CHEMBL36	D012852	PYRIMETHAMINE	Sinusitis	0	0.0250393	D000740	Anemia
	CHEMBL36	D010996	PYRIMETHAMINE	Pleural Effusion	0	0.0483008	D000740	Anemia
	CHEMBL36	D011030	PYRIMETHAMINE	Pneumothorax	0	0.0240273	D000740	Anemia
	CHEMBL36	D014060	PYRIMETHAMINE	Tongue Diseases	0	0.0273103	D000740	Anemia
	CHEMBL36	D004941	PYRIMETHAMINE	Esophagitis	0	0.0888506	D000740	Anemia
	CHEMBL36	D013276	PYRIMETHAMINE	Stomach Ulcer	0	0.0145919	D000740	Anemia
	CHEMBL36	D004415	PYRIMETHAMINE	Dyspepsia	0	0.0552845	D000740	Anemia
	CHEMBL36	D002769	PYRIMETHAMINE	Cholelithiasis	0	0.0275192	D000740	Anemia
	CHEMBL36	D002764	PYRIMETHAMINE	Cholecystitis	0	0.0253715	D000740	Anemia
	CHEMBL36	D010195	PYRIMETHAMINE	Pancreatitis	0	0.0416173	D000740	Anemia
	CHEMBL36	D008286	PYRIMETHAMINE	Malabsorption Syndromes	0	0.0508011	D000740	Anemia
	CHEMBL36	D002481	PYRIMETHAMINE	Cellulitis	0	0.0296593	D000740	Anemia
	CHEMBL36	D011537	PYRIMETHAMINE	Pruritus	0	0.0105012	D000740	Anemia
	CHEMBL36	D008010	PYRIMETHAMINE	Lichen Planus	0	0.0135781	D000740	Anemia
	CHEMBL36	D017492	PYRIMETHAMINE	Keratosis, Seborrheic	0	0.0192276	D000740	Anemia
	CHEMBL36	D011704	PYRIMETHAMINE	Pyelonephritis	0	0.0153702	D000740	Anemia
	CHEMBL36	D058186	PYRIMETHAMINE	Acute Kidney Injury	0	0.0489742	D000740	Anemia
	CHEMBL36	D007676	PYRIMETHAMINE	Kidney Failure, Chronic	0	0.0379262	D000740	Anemia
	CHEMBL36	D003556	PYRIMETHAMINE	Cystitis	0	0.0381037	D000740	Anemia
	CHEMBL36	D011470	PYRIMETHAMINE	Prostatic Hyperplasia	0	0.0614928	D000740	Anemia
	CHEMBL36	D011472	PYRIMETHAMINE	Prostatitis	0	0.0339885	D000740	Anemia
	CHEMBL36	D005348	PYRIMETHAMINE	Fibrocystic Breast Disease	0	0.0347904	D000740	Anemia
	CHEMBL36	D006177	PYRIMETHAMINE	Gynecomastia	0	0.100306	D000740	Anemia
	CHEMBL36	D004715	PYRIMETHAMINE	Endometriosis	0	0.0254046	D000740	Anemia
	CHEMBL36	D003680	PYRIMETHAMINE	Deglutition Disorders	0	0.0675068	D000740	Anemia
	CHEMBL36	D001201	PYRIMETHAMINE	Ascites	0	0.0507698	D000740	Anemia
	CHEMBL36	D005076	PYRIMETHAMINE	Exanthema	0	0.0345445	D000740	Anemia
	CHEMBL36	D014717	PYRIMETHAMINE	Vertigo	0	0.0697599	D000740	Anemia
	CHEMBL36	D013575	PYRIMETHAMINE	Syncope	0	0.0771512	D000740	Anemia
	CHEMBL36	D007766	PYRIMETHAMINE	Lacrimal Apparatus Diseases	0	0.0316516	D000740	Anemia
	CHEMBL36	D006471	PYRIMETHAMINE	Gastrointestinal Hemorrhage	0	0.0225278	D000740	Anemia
	CHEMBL36	D010437	PYRIMETHAMINE	Peptic Ulcer	0	0.0179246	D000740	Anemia
	CHEMBL36	D005921	PYRIMETHAMINE	Glomerulonephritis	0	0.0617491	D000740	Anemia
	CHEMBL36	D006333	PYRIMETHAMINE	Heart Failure	0	0.0442014	D000740	Anemia
	CHEMBL36	D006547	PYRIMETHAMINE	Hernia	0	0.109917	D000740	Anemia
	CHEMBL36	D006689	PYRIMETHAMINE	Hodgkin Disease	0	0.0116356	D000740	Anemia
	CHEMBL36	D008113	PYRIMETHAMINE	Liver Neoplasms	0	0.0247824	D000740	Anemia
	CHEMBL36	D010051	PYRIMETHAMINE	Ovarian Neoplasms	0	0.105576	D000740	Anemia
	CHEMBL36	D011471	PYRIMETHAMINE	Prostatic Neoplasms	0	0.076362	D000740	Anemia
	CHEMBL36	D000647	PYRIMETHAMINE	Amnesia	0	0.0481036	D000740	Anemia
	CHEMBL36	D007951	PYRIMETHAMINE	Leukemia, Myeloid	0	0.0441937	D000740	Anemia
	CHEMBL36	D000152	PYRIMETHAMINE	Acne Vulgaris	0	0.0861242	D000740	Anemia
	CHEMBL36	D001064	PYRIMETHAMINE	Appendicitis	0	0.0382461	D000740	Anemia
	CHEMBL36	D003248	PYRIMETHAMINE	Constipation	0	0.0412784	D000740	Anemia
	CHEMBL36	D015352	PYRIMETHAMINE	Dry Eye Syndromes	0	0.0450673	D000740	Anemia
	CHEMBL36	D004381	PYRIMETHAMINE	Duodenal Ulcer	0	0.0278818	D000740	Anemia
	CHEMBL36	D015837	PYRIMETHAMINE	Vestibular Diseases	0	0.0316848	D000740	Anemia
	CHEMBL36	D005705	PYRIMETHAMINE	Gallbladder Diseases	0	0.0989535	D000740	Anemia
	CHEMBL36	D006073	PYRIMETHAMINE	Gout	0	0.00735492	D000740	Anemia
	CHEMBL36	D001145	PYRIMETHAMINE	Arrhythmias, Cardiac	0	0.0414683	D000740	Anemia
	CHEMBL36	D043183	PYRIMETHAMINE	Irritable Bowel Syndrome	0	0.0611351	D000740	Anemia
	CHEMBL36	D001851	PYRIMETHAMINE	Bone Diseases, Metabolic	0	0.0321978	D000740	Anemia
	CHEMBL36	D010024	PYRIMETHAMINE	Osteoporosis	0	0.101239	D000740	Anemia
	CHEMBL36	D009443	PYRIMETHAMINE	Neuritis	0	0.0199146	D000740	Anemia
	CHEMBL36	D010538	PYRIMETHAMINE	Peritonitis	0	0.0393681	D000740	Anemia
	CHEMBL36	D010998	PYRIMETHAMINE	Pleurisy	0	0.123204	D000740	Anemia
	CHEMBL36	D011565	PYRIMETHAMINE	Psoriasis	0	0.0278962	D000740	Anemia
	CHEMBL36	D012163	PYRIMETHAMINE	Retinal Detachment	0	0.0496884	D000740	Anemia
	CHEMBL36	D012393	PYRIMETHAMINE	Rosacea	0	0.0403586	D000740	Anemia
	CHEMBL36	D006042	PYRIMETHAMINE	Goiter	0	0.0227916	D000740	Anemia
	CHEMBL36	D002546	PYRIMETHAMINE	Ischemic Attack, Transient	0	0.0432402	D000740	Anemia
	CHEMBL36	D000083242	PYRIMETHAMINE	Ischemic Stroke	0	0.0206438	D000740	Anemia
	CHEMBL36	D012891	PYRIMETHAMINE	Sleep Apnea Syndromes	0	0.0160333	D000740	Anemia
	CHEMBL36	D013921	PYRIMETHAMINE	Thrombocytopenia	0	0.0235796	D000740	Anemia
	CHEMBL36	D015179	PYRIMETHAMINE	Colorectal Neoplasms	0	0.017414	D000740	Anemia
	CHEMBL36	D006627	PYRIMETHAMINE	Hirschsprung Disease	0	0.0601375	D000740	Anemia
	CHEMBL36	D013964	PYRIMETHAMINE	Thyroid Neoplasms	0	0.0377646	D000740	Anemia
	CHEMBL36	D010001	PYRIMETHAMINE	Osteitis Deformans	0	0.0978554	D000740	Anemia
	CHEMBL36	D007018	PYRIMETHAMINE	Hypopituitarism	0	0.0555663	D000740	Anemia
	CHEMBL36	D020246	PYRIMETHAMINE	Venous Thrombosis	0	0.0981511	D000740	Anemia
	CHEMBL36	D000075224	PYRIMETHAMINE	Cardiac Conduction System Disease	0	0.00569391	D000740	Anemia
	CHEMBL36	D003731	PYRIMETHAMINE	Dental Caries	0	0.0620357	D000740	Anemia
	CHEMBL36	D005242	PYRIMETHAMINE	Fecal Incontinence	0	0.0260818	D000740	Anemia
	CHEMBL36	D016055	PYRIMETHAMINE	Urinary Retention	0	0.062962	D000740	Anemia
	CHEMBL36	D011141	PYRIMETHAMINE	Polyuria	0	0.0240051	D000740	Anemia
	CHEMBL36	D007762	PYRIMETHAMINE	Labyrinthitis	0	0.0436637	D000740	Anemia
	CHEMBL36	D012878	PYRIMETHAMINE	Skin Neoplasms	0	0.0138906	D000740	Anemia
	CHEMBL36	D009260	PYRIMETHAMINE	Nail Diseases	0	0.0421483	D000740	Anemia
	CHEMBL36	D016491	PYRIMETHAMINE	Peripheral Vascular Diseases	0	0.040857	D000740	Anemia
	CHEMBL36	D011111	PYRIMETHAMINE	Polymyalgia Rheumatica	0	0.114386	D000740	Anemia
	CHEMBL36	D013118	PYRIMETHAMINE	Spinal Cord Diseases	0	0.0644225	D000740	Anemia
	CHEMBL36	D014581	PYRIMETHAMINE	Urticaria	0	0.0736992	D000740	Anemia
	CHEMBL36	D014648	PYRIMETHAMINE	Varicose Veins	0	0.0627332	D000740	Anemia
	CHEMBL36	D010031	PYRIMETHAMINE	Otitis	0	0.014897	D000740	Anemia
	CHEMBL36	D019966	PYRIMETHAMINE	Substance-Related Disorders	0	0.0549061	D000740	Anemia
	CHEMBL36	D015155	PYRIMETHAMINE	Esophageal Spasm, Diffuse	0	0.0314688	D000740	Anemia
	CHEMBL152	D001289	CIDOFOVIR ANHYDROUS	Attention Deficit Disorder with Hyperactivity	0	0.0575847	D034381 ||| D010195 ||| D000505	Hearing Loss ||| Pancreatitis ||| Alopecia
	CHEMBL152	D001008	CIDOFOVIR ANHYDROUS	Anxiety Disorders	0	0.0534346	D034381 ||| D010195 ||| D000505	Hearing Loss ||| Pancreatitis ||| Alopecia
	CHEMBL152	D013313	CIDOFOVIR ANHYDROUS	Stress Disorders, Post-Traumatic	0	0.0217937	D034381 ||| D010195 ||| D000505	Hearing Loss ||| Pancreatitis ||| Alopecia
	CHEMBL152	D000856	CIDOFOVIR ANHYDROUS	Anorexia Nervosa	0	0.0729999	D034381 ||| D010195 ||| D000505	Hearing Loss ||| Pancreatitis ||| Alopecia
	CHEMBL152	D015228	CIDOFOVIR ANHYDROUS	Hypertriglyceridemia	0	0.0111492	D034381 ||| D010195 ||| D000505	Hearing Loss ||| Pancreatitis ||| Alopecia
	CHEMBL152	D003324	CIDOFOVIR ANHYDROUS	Coronary Artery Disease	0	0.0442556	D034381 ||| D010195 ||| D000505	Hearing Loss ||| Pancreatitis ||| Alopecia
	CHEMBL152	D009765	CIDOFOVIR ANHYDROUS	Obesity	0	0.0364312	D034381 ||| D010195 ||| D000505	Hearing Loss ||| Pancreatitis ||| Alopecia
	CHEMBL152	D020177	CIDOFOVIR ANHYDROUS	Idiopathic Hypersomnia	0	0.0597261	D034381 ||| D000505	Hearing Loss ||| Alopecia
	CHEMBL152	D010300	CIDOFOVIR ANHYDROUS	Parkinson Disease	0	0.0204824	D034381 ||| D010195 ||| D000505	Hearing Loss ||| Pancreatitis ||| Alopecia
	CHEMBL152	D013771	CIDOFOVIR ANHYDROUS	Tetralogy of Fallot	0	0.0500833	D034381 ||| D010195 ||| D000505	Hearing Loss ||| Pancreatitis ||| Alopecia
	CHEMBL152	D001172	CIDOFOVIR ANHYDROUS	Arthritis, Rheumatoid	0	0.0203703	D034381 ||| D010195 ||| D000505	Hearing Loss ||| Pancreatitis ||| Alopecia
	CHEMBL152	D003424	CIDOFOVIR ANHYDROUS	Crohn Disease	0	0.0512855	D034381 ||| D010195 ||| D000505	Hearing Loss ||| Pancreatitis ||| Alopecia
	CHEMBL152	D003093	CIDOFOVIR ANHYDROUS	Colitis, Ulcerative	0	0.0703534	D034381 ||| D010195 ||| D000505	Hearing Loss ||| Pancreatitis ||| Alopecia
	CHEMBL152	D015212	CIDOFOVIR ANHYDROUS	Inflammatory Bowel Diseases	0	0.0378735	D034381 ||| D010195 ||| D000505	Hearing Loss ||| Pancreatitis ||| Alopecia
	CHEMBL152	D002761	CIDOFOVIR ANHYDROUS	Cholangitis	0	0.0108419	D034381 ||| D010195 ||| D000505	Hearing Loss ||| Pancreatitis ||| Alopecia
	CHEMBL152	D017098	CIDOFOVIR ANHYDROUS	IgA Deficiency	0	0.0317259	D034381 ||| D010195 ||| D000505	Hearing Loss ||| Pancreatitis ||| Alopecia
	CHEMBL152	D008268	CIDOFOVIR ANHYDROUS	Macular Degeneration	0	0.0183148	D034381 ||| D010195 ||| D000505	Hearing Loss ||| Pancreatitis ||| Alopecia
	CHEMBL152	D034381	CIDOFOVIR ANHYDROUS	Hearing Loss	1	0.0343028	D010195 ||| D000505	Pancreatitis ||| Alopecia
	CHEMBL152	D014012	CIDOFOVIR ANHYDROUS	Tinnitus	0	0.229158	D034381 ||| D000505	Hearing Loss ||| Alopecia
	CHEMBL152	D000505	CIDOFOVIR ANHYDROUS	Alopecia	1	0.0878761	D034381 ||| D010195	Hearing Loss ||| Pancreatitis
	CHEMBL152	D019226	CIDOFOVIR ANHYDROUS	Oral Ulcer	0	0.0887305	D034381 ||| D010195 ||| D000505	Hearing Loss ||| Pancreatitis ||| Alopecia
	CHEMBL152	D000787	CIDOFOVIR ANHYDROUS	Angina Pectoris	0	0.0706599	D034381 ||| D010195 ||| D000505	Hearing Loss ||| Pancreatitis ||| Alopecia
	CHEMBL152	D065631	CIDOFOVIR ANHYDROUS	Rhinitis, Allergic	0	0.00946391	D034381 ||| D010195 ||| D000505	Hearing Loss ||| Pancreatitis ||| Alopecia
	CHEMBL152	D001249	CIDOFOVIR ANHYDROUS	Asthma	0	0.0466552	D034381 ||| D010195 ||| D000505	Hearing Loss ||| Pancreatitis ||| Alopecia
	CHEMBL152	D005764	CIDOFOVIR ANHYDROUS	Gastroesophageal Reflux	0	0.0207094	D034381 ||| D010195 ||| D000505	Hearing Loss ||| Pancreatitis ||| Alopecia
	CHEMBL152	D007037	CIDOFOVIR ANHYDROUS	Hypothyroidism	0	0.0158103	D034381 ||| D010195 ||| D000505	Hearing Loss ||| Pancreatitis ||| Alopecia
	CHEMBL152	D008881	CIDOFOVIR ANHYDROUS	Migraine Disorders	0	0.0261226	D034381 ||| D010195 ||| D000505	Hearing Loss ||| Pancreatitis ||| Alopecia
	CHEMBL152	D004485	CIDOFOVIR ANHYDROUS	Eczema	0	0.0323503	D034381 ||| D010195 ||| D000505	Hearing Loss ||| Pancreatitis ||| Alopecia
	CHEMBL152	D006937	CIDOFOVIR ANHYDROUS	Hypercholesterolemia	0	0.0310444	D034381 ||| D010195 ||| D000505	Hearing Loss ||| Pancreatitis ||| Alopecia
	CHEMBL152	D012626	CIDOFOVIR ANHYDROUS	Sebaceous Gland Neoplasms	0	0.028163	D034381 ||| D010195 ||| D000505	Hearing Loss ||| Pancreatitis ||| Alopecia
	CHEMBL152	D001943	CIDOFOVIR ANHYDROUS	Breast Neoplasms	0	0.0194843	D034381 ||| D010195 ||| D000505	Hearing Loss ||| Pancreatitis ||| Alopecia
	CHEMBL152	D002280	CIDOFOVIR ANHYDROUS	Carcinoma, Basal Cell	0	0.0210434	D034381 ||| D010195 ||| D000505	Hearing Loss ||| Pancreatitis ||| Alopecia
	CHEMBL152	D000230	CIDOFOVIR ANHYDROUS	Adenocarcinoma	0	0.0910803	D034381 ||| D010195 ||| D000505	Hearing Loss ||| Pancreatitis ||| Alopecia
	CHEMBL152	D002386	CIDOFOVIR ANHYDROUS	Cataract	0	0.0459732	D034381 ||| D010195 ||| D000505	Hearing Loss ||| Pancreatitis ||| Alopecia
	CHEMBL152	D006552	CIDOFOVIR ANHYDROUS	Hernia, Inguinal	0	0.0699442	D034381 ||| D010195 ||| D000505	Hearing Loss ||| Pancreatitis ||| Alopecia
	CHEMBL152	D012005	CIDOFOVIR ANHYDROUS	Rectal Prolapse	0	0.120561	D034381 ||| D010195 ||| D000505	Hearing Loss ||| Pancreatitis ||| Alopecia
	CHEMBL152	D014029	CIDOFOVIR ANHYDROUS	Tobacco Use Disorder	0	0.0438826	D034381 ||| D010195 ||| D000505	Hearing Loss ||| Pancreatitis ||| Alopecia
	CHEMBL152	D009203	CIDOFOVIR ANHYDROUS	Myocardial Infarction	0	0.0584428	D034381 ||| D010195 ||| D000505	Hearing Loss ||| Pancreatitis ||| Alopecia
	CHEMBL152	D005756	CIDOFOVIR ANHYDROUS	Gastritis	0	0.0280514	D034381 ||| D010195 ||| D000505	Hearing Loss ||| Pancreatitis ||| Alopecia
	CHEMBL152	D006548	CIDOFOVIR ANHYDROUS	Hernia, Diaphragmatic	0	0.0320487	D034381 ||| D010195 ||| D000505	Hearing Loss ||| Pancreatitis ||| Alopecia
	CHEMBL152	D000076385	CIDOFOVIR ANHYDROUS	Diverticular Diseases	0	0.0348574	D034381 ||| D010195 ||| D000505	Hearing Loss ||| Pancreatitis ||| Alopecia
	CHEMBL152	D007319	CIDOFOVIR ANHYDROUS	Sleep Initiation and Maintenance Disorders	0	0.0954009	D034381 ||| D010195 ||| D000505	Hearing Loss ||| Pancreatitis ||| Alopecia
	CHEMBL152	D009290	CIDOFOVIR ANHYDROUS	Narcolepsy	0	0.0674338	D034381 ||| D010195 ||| D000505	Hearing Loss ||| Pancreatitis ||| Alopecia
	CHEMBL152	D003922	CIDOFOVIR ANHYDROUS	Diabetes Mellitus, Type 1	0	0.0163888	D034381 ||| D010195 ||| D000505	Hearing Loss ||| Pancreatitis ||| Alopecia
	CHEMBL152	D002446	CIDOFOVIR ANHYDROUS	Celiac Disease	0	0.0216905	D034381 ||| D010195 ||| D000505	Hearing Loss ||| Pancreatitis ||| Alopecia
	CHEMBL152	D008105	CIDOFOVIR ANHYDROUS	Liver Cirrhosis, Biliary	0	0.0194067	D034381 ||| D010195 ||| D000505	Hearing Loss ||| Pancreatitis ||| Alopecia
	CHEMBL152	D014820	CIDOFOVIR ANHYDROUS	Vitiligo	0	0.0251533	D034381 ||| D010195 ||| D000505	Hearing Loss ||| Pancreatitis ||| Alopecia
	CHEMBL152	D009798	CIDOFOVIR ANHYDROUS	Ocular Hypertension	0	0.0550499	D034381 ||| D010195 ||| D000505	Hearing Loss ||| Pancreatitis ||| Alopecia
	CHEMBL152	D009447	CIDOFOVIR ANHYDROUS	Neuroblastoma	0	0.115005	D034381 ||| D010195 ||| D000505	Hearing Loss ||| Pancreatitis ||| Alopecia
	CHEMBL152	D012559	CIDOFOVIR ANHYDROUS	Schizophrenia	0	0.0476859	D034381 ||| D010195 ||| D000505	Hearing Loss ||| Pancreatitis ||| Alopecia
	CHEMBL152	D000690	CIDOFOVIR ANHYDROUS	Amyotrophic Lateral Sclerosis	0	0.0246634	D034381 ||| D010195 ||| D000505	Hearing Loss ||| Pancreatitis ||| Alopecia
	CHEMBL152	D008180	CIDOFOVIR ANHYDROUS	Lupus Erythematosus, Systemic	0	0.0363879	D034381 ||| D010195 ||| D000505	Hearing Loss ||| Pancreatitis ||| Alopecia
	CHEMBL152	D000437	CIDOFOVIR ANHYDROUS	Alcoholism	0	0.0163745	D034381 ||| D010195 ||| D000505	Hearing Loss ||| Pancreatitis ||| Alopecia
	CHEMBL152	D000067877	CIDOFOVIR ANHYDROUS	Autism Spectrum Disorder	0	0.0721806	D034381 ||| D010195 ||| D000505	Hearing Loss ||| Pancreatitis ||| Alopecia
	CHEMBL152	D001714	CIDOFOVIR ANHYDROUS	Bipolar Disorder	0	0.0497919	D034381 ||| D010195 ||| D000505	Hearing Loss ||| Pancreatitis ||| Alopecia
	CHEMBL152	D009771	CIDOFOVIR ANHYDROUS	Obsessive-Compulsive Disorder	0	0.0275714	D034381 ||| D010195 ||| D000505	Hearing Loss ||| Pancreatitis ||| Alopecia
	CHEMBL152	D003924	CIDOFOVIR ANHYDROUS	Diabetes Mellitus, Type 2	0	0.029992	D034381 ||| D010195 ||| D000505	Hearing Loss ||| Pancreatitis ||| Alopecia
	CHEMBL152	D000544	CIDOFOVIR ANHYDROUS	Alzheimer Disease	0	0.0144863	D034381 ||| D010195 ||| D000505	Hearing Loss ||| Pancreatitis ||| Alopecia
	CHEMBL152	D004827	CIDOFOVIR ANHYDROUS	Epilepsy	0	0.0339495	D034381 ||| D010195 ||| D000505	Hearing Loss ||| Pancreatitis ||| Alopecia
	CHEMBL152	D005901	CIDOFOVIR ANHYDROUS	Glaucoma	0	0.0494758	D034381 ||| D010195 ||| D000505	Hearing Loss ||| Pancreatitis ||| Alopecia
	CHEMBL152	D051436	CIDOFOVIR ANHYDROUS	Renal Insufficiency, Chronic	0	0.0370848	D034381 ||| D010195 ||| D000505	Hearing Loss ||| Pancreatitis ||| Alopecia
	CHEMBL152	D013167	CIDOFOVIR ANHYDROUS	Spondylitis, Ankylosing	0	0.108727	D034381 ||| D010195 ||| D000505	Hearing Loss ||| Pancreatitis ||| Alopecia
	CHEMBL152	D003863	CIDOFOVIR ANHYDROUS	Depression	0	0.0927354	D034381 ||| D010195 ||| D000505	Hearing Loss ||| Pancreatitis ||| Alopecia
	CHEMBL152	D010003	CIDOFOVIR ANHYDROUS	Osteoarthritis	0	0.0437678	D034381 ||| D010195 ||| D000505	Hearing Loss ||| Pancreatitis ||| Alopecia
	CHEMBL152	D000419	CIDOFOVIR ANHYDROUS	Albuminuria	0	0.0362904	D034381 ||| D010195 ||| D000505	Hearing Loss ||| Pancreatitis ||| Alopecia
	CHEMBL152	D001281	CIDOFOVIR ANHYDROUS	Atrial Fibrillation	0	0.0281489	D034381 ||| D010195 ||| D000505	Hearing Loss ||| Pancreatitis ||| Alopecia
	CHEMBL152	D006973	CIDOFOVIR ANHYDROUS	Hypertension	0	0.068518	D034381 ||| D010195 ||| D000505	Hearing Loss ||| Pancreatitis ||| Alopecia
	CHEMBL152	D006327	CIDOFOVIR ANHYDROUS	Heart Block	0	0.0381883	D034381 ||| D010195 ||| D000505	Hearing Loss ||| Pancreatitis ||| Alopecia
	CHEMBL152	D055623	CIDOFOVIR ANHYDROUS	Keratosis, Actinic	0	0.0533973	D034381 ||| D010195 ||| D000505	Hearing Loss ||| Pancreatitis ||| Alopecia
	CHEMBL152	D001991	CIDOFOVIR ANHYDROUS	Bronchitis	0	0.0227643	D034381 ||| D010195 ||| D000505	Hearing Loss ||| Pancreatitis ||| Alopecia
	CHEMBL152	D008175	CIDOFOVIR ANHYDROUS	Lung Neoplasms	0	0.0587315	D034381 ||| D010195 ||| D000505	Hearing Loss ||| Pancreatitis ||| Alopecia
	CHEMBL152	D008545	CIDOFOVIR ANHYDROUS	Melanoma	0	0.0105257	D034381 ||| D010195 ||| D000505	Hearing Loss ||| Pancreatitis ||| Alopecia
	CHEMBL152	D008228	CIDOFOVIR ANHYDROUS	Lymphoma, Non-Hodgkin	0	0.0148784	D034381 ||| D010195 ||| D000505	Hearing Loss ||| Pancreatitis ||| Alopecia
	CHEMBL152	D002294	CIDOFOVIR ANHYDROUS	Carcinoma, Squamous Cell	0	0.0317328	D034381 ||| D010195 ||| D000505	Hearing Loss ||| Pancreatitis ||| Alopecia
	CHEMBL152	D002349	CIDOFOVIR ANHYDROUS	Carpal Tunnel Syndrome	0	0.032021	D034381 ||| D010195 ||| D000505	Hearing Loss ||| Pancreatitis ||| Alopecia
	CHEMBL152	D016883	CIDOFOVIR ANHYDROUS	Diabetic Ketoacidosis	0	0.049477	D034381 ||| D010195 ||| D000505	Hearing Loss ||| Pancreatitis ||| Alopecia
	CHEMBL152	D001749	CIDOFOVIR ANHYDROUS	Urinary Bladder Neoplasms	0	0.0198114	D034381 ||| D010195 ||| D000505	Hearing Loss ||| Pancreatitis ||| Alopecia
	CHEMBL152	D007889	CIDOFOVIR ANHYDROUS	Leiomyoma	0	0.0302859	D034381 ||| D010195 ||| D000505	Hearing Loss ||| Pancreatitis ||| Alopecia
	CHEMBL152	D018798	CIDOFOVIR ANHYDROUS	Anemia, Iron-Deficiency	0	0.0216524	D034381 ||| D010195 ||| D000505	Hearing Loss ||| Pancreatitis ||| Alopecia
	CHEMBL152	D000380	CIDOFOVIR ANHYDROUS	Agranulocytosis	0	0.015001	D010195	Pancreatitis
	CHEMBL152	D012893	CIDOFOVIR ANHYDROUS	Sleep Wake Disorders	0	0.0262964	D034381 ||| D010195 ||| D000505	Hearing Loss ||| Pancreatitis ||| Alopecia
	CHEMBL152	D006429	CIDOFOVIR ANHYDROUS	Hemiplegia	0	0.0932431	D010195	Pancreatitis
	CHEMBL152	D011655	CIDOFOVIR ANHYDROUS	Pulmonary Embolism	0	0.0302593	D034381 ||| D010195 ||| D000505	Hearing Loss ||| Pancreatitis ||| Alopecia
	CHEMBL152	D009202	CIDOFOVIR ANHYDROUS	Cardiomyopathies	0	0.0275456	D034381 ||| D010195 ||| D000505	Hearing Loss ||| Pancreatitis ||| Alopecia
	CHEMBL152	D013345	CIDOFOVIR ANHYDROUS	Subarachnoid Hemorrhage	0	0.0542353	D034381 ||| D010195 ||| D000505	Hearing Loss ||| Pancreatitis ||| Alopecia
	CHEMBL152	D002543	CIDOFOVIR ANHYDROUS	Cerebral Hemorrhage	0	0.0285948	D034381 ||| D010195 ||| D000505	Hearing Loss ||| Pancreatitis ||| Alopecia
	CHEMBL152	D002544	CIDOFOVIR ANHYDROUS	Cerebral Infarction	0	0.0486942	D010195	Pancreatitis
	CHEMBL152	D050197	CIDOFOVIR ANHYDROUS	Arteriosclerosis	0	0.0572046	D034381 ||| D010195 ||| D000505	Hearing Loss ||| Pancreatitis ||| Alopecia
	CHEMBL152	D010689	CIDOFOVIR ANHYDROUS	Phlebitis	0	0.0538883	D010195	Pancreatitis
	CHEMBL152	D006484	CIDOFOVIR ANHYDROUS	Hemorrhoids	0	0.129731	D034381 ||| D010195 ||| D000505	Hearing Loss ||| Pancreatitis ||| Alopecia
	CHEMBL152	D007022	CIDOFOVIR ANHYDROUS	Hypotension	0	0.0270033	D010195	Pancreatitis
	CHEMBL152	D012852	CIDOFOVIR ANHYDROUS	Sinusitis	0	0.0266007	D034381 ||| D010195 ||| D000505	Hearing Loss ||| Pancreatitis ||| Alopecia
	CHEMBL152	D010996	CIDOFOVIR ANHYDROUS	Pleural Effusion	0	0.0861489	D010195	Pancreatitis
	CHEMBL152	D011030	CIDOFOVIR ANHYDROUS	Pneumothorax	0	0.0543487	D034381 ||| D010195 ||| D000505	Hearing Loss ||| Pancreatitis ||| Alopecia
	CHEMBL152	D014060	CIDOFOVIR ANHYDROUS	Tongue Diseases	0	0.0619327	D010195	Pancreatitis
	CHEMBL152	D004941	CIDOFOVIR ANHYDROUS	Esophagitis	0	0.0498122	D010195	Pancreatitis
	CHEMBL152	D013276	CIDOFOVIR ANHYDROUS	Stomach Ulcer	0	0.00701779	D034381 ||| D010195 ||| D000505	Hearing Loss ||| Pancreatitis ||| Alopecia
	CHEMBL152	D004415	CIDOFOVIR ANHYDROUS	Dyspepsia	0	0.0899945	D010195	Pancreatitis
	CHEMBL152	D002769	CIDOFOVIR ANHYDROUS	Cholelithiasis	0	0.0358686	D034381 ||| D010195 ||| D000505	Hearing Loss ||| Pancreatitis ||| Alopecia
	CHEMBL152	D002764	CIDOFOVIR ANHYDROUS	Cholecystitis	0	0.161723	D034381 ||| D010195 ||| D000505	Hearing Loss ||| Pancreatitis ||| Alopecia
	CHEMBL152	D010195	CIDOFOVIR ANHYDROUS	Pancreatitis	1	0.0295566	D034381 ||| D000505	Hearing Loss ||| Alopecia
	CHEMBL152	D008286	CIDOFOVIR ANHYDROUS	Malabsorption Syndromes	0	0.0232535	D010195	Pancreatitis
	CHEMBL152	D002481	CIDOFOVIR ANHYDROUS	Cellulitis	0	0.0289027	D010195	Pancreatitis
	CHEMBL152	D011537	CIDOFOVIR ANHYDROUS	Pruritus	0	0.0455695	D010195	Pancreatitis
	CHEMBL152	D008010	CIDOFOVIR ANHYDROUS	Lichen Planus	0	0.0271752	D034381 ||| D010195 ||| D000505	Hearing Loss ||| Pancreatitis ||| Alopecia
	CHEMBL152	D017492	CIDOFOVIR ANHYDROUS	Keratosis, Seborrheic	0	0.0383315	D034381 ||| D010195 ||| D000505	Hearing Loss ||| Pancreatitis ||| Alopecia
	CHEMBL152	D011704	CIDOFOVIR ANHYDROUS	Pyelonephritis	0	0.0253321	D010195	Pancreatitis
	CHEMBL152	D058186	CIDOFOVIR ANHYDROUS	Acute Kidney Injury	0	0.0446081	D010195	Pancreatitis
	CHEMBL152	D007676	CIDOFOVIR ANHYDROUS	Kidney Failure, Chronic	0	0.019423	D034381 ||| D010195 ||| D000505	Hearing Loss ||| Pancreatitis ||| Alopecia
	CHEMBL152	D003556	CIDOFOVIR ANHYDROUS	Cystitis	0	0.0195455	D034381 ||| D010195 ||| D000505	Hearing Loss ||| Pancreatitis ||| Alopecia
	CHEMBL152	D011470	CIDOFOVIR ANHYDROUS	Prostatic Hyperplasia	0	0.0267433	D034381 ||| D010195 ||| D000505	Hearing Loss ||| Pancreatitis ||| Alopecia
	CHEMBL152	D011472	CIDOFOVIR ANHYDROUS	Prostatitis	0	0.0291915	D010195	Pancreatitis
	CHEMBL152	D005348	CIDOFOVIR ANHYDROUS	Fibrocystic Breast Disease	0	0.015588	D010195	Pancreatitis
	CHEMBL152	D006177	CIDOFOVIR ANHYDROUS	Gynecomastia	0	0.0264355	D034381 ||| D010195 ||| D000505	Hearing Loss ||| Pancreatitis ||| Alopecia
	CHEMBL152	D004715	CIDOFOVIR ANHYDROUS	Endometriosis	0	0.0470915	D034381 ||| D010195 ||| D000505	Hearing Loss ||| Pancreatitis ||| Alopecia
	CHEMBL152	D003680	CIDOFOVIR ANHYDROUS	Deglutition Disorders	0	0.0419637	D010195	Pancreatitis
	CHEMBL152	D001201	CIDOFOVIR ANHYDROUS	Ascites	0	0.0260224	D010195	Pancreatitis
	CHEMBL152	D005076	CIDOFOVIR ANHYDROUS	Exanthema	0	0.0434604	D010195	Pancreatitis
	CHEMBL152	D014717	CIDOFOVIR ANHYDROUS	Vertigo	0	0.0496282	D034381 ||| D010195 ||| D000505	Hearing Loss ||| Pancreatitis ||| Alopecia
	CHEMBL152	D013575	CIDOFOVIR ANHYDROUS	Syncope	0	0.0385789	D010195	Pancreatitis
	CHEMBL152	D007766	CIDOFOVIR ANHYDROUS	Lacrimal Apparatus Diseases	0	0.0404779	D010195	Pancreatitis
	CHEMBL152	D006471	CIDOFOVIR ANHYDROUS	Gastrointestinal Hemorrhage	0	0.0477186	D010195	Pancreatitis
	CHEMBL152	D010437	CIDOFOVIR ANHYDROUS	Peptic Ulcer	0	0.0946659	D034381 ||| D010195 ||| D000505	Hearing Loss ||| Pancreatitis ||| Alopecia
	CHEMBL152	D005921	CIDOFOVIR ANHYDROUS	Glomerulonephritis	0	0.0935647	D034381 ||| D010195 ||| D000505	Hearing Loss ||| Pancreatitis ||| Alopecia
	CHEMBL152	D006333	CIDOFOVIR ANHYDROUS	Heart Failure	0	0.0443786	D034381 ||| D010195 ||| D000505	Hearing Loss ||| Pancreatitis ||| Alopecia
	CHEMBL152	D006547	CIDOFOVIR ANHYDROUS	Hernia	0	0.0329907	D034381 ||| D010195 ||| D000505	Hearing Loss ||| Pancreatitis ||| Alopecia
	CHEMBL152	D006689	CIDOFOVIR ANHYDROUS	Hodgkin Disease	0	0.0253547	D034381 ||| D010195 ||| D000505	Hearing Loss ||| Pancreatitis ||| Alopecia
	CHEMBL152	D008113	CIDOFOVIR ANHYDROUS	Liver Neoplasms	0	0.0151706	D034381 ||| D010195 ||| D000505	Hearing Loss ||| Pancreatitis ||| Alopecia
	CHEMBL152	D010051	CIDOFOVIR ANHYDROUS	Ovarian Neoplasms	0	0.0820014	D034381 ||| D010195 ||| D000505	Hearing Loss ||| Pancreatitis ||| Alopecia
	CHEMBL152	D011471	CIDOFOVIR ANHYDROUS	Prostatic Neoplasms	0	0.0665356	D034381 ||| D010195 ||| D000505	Hearing Loss ||| Pancreatitis ||| Alopecia
	CHEMBL152	D000647	CIDOFOVIR ANHYDROUS	Amnesia	0	0.0126004	D034381 ||| D010195 ||| D000505	Hearing Loss ||| Pancreatitis ||| Alopecia
	CHEMBL152	D007951	CIDOFOVIR ANHYDROUS	Leukemia, Myeloid	0	0.0441011	D010195	Pancreatitis
	CHEMBL152	D000152	CIDOFOVIR ANHYDROUS	Acne Vulgaris	0	0.092495	D034381 ||| D010195 ||| D000505	Hearing Loss ||| Pancreatitis ||| Alopecia
	CHEMBL152	D000740	CIDOFOVIR ANHYDROUS	Anemia	0	0.0406619	D034381 ||| D010195 ||| D000505	Hearing Loss ||| Pancreatitis ||| Alopecia
	CHEMBL152	D001064	CIDOFOVIR ANHYDROUS	Appendicitis	0	0.0465176	D034381 ||| D010195 ||| D000505	Hearing Loss ||| Pancreatitis ||| Alopecia
	CHEMBL152	D003248	CIDOFOVIR ANHYDROUS	Constipation	0	0.0240852	D034381 ||| D010195 ||| D000505	Hearing Loss ||| Pancreatitis ||| Alopecia
	CHEMBL152	D015352	CIDOFOVIR ANHYDROUS	Dry Eye Syndromes	0	0.0280784	D034381 ||| D010195 ||| D000505	Hearing Loss ||| Pancreatitis ||| Alopecia
	CHEMBL152	D004381	CIDOFOVIR ANHYDROUS	Duodenal Ulcer	0	0.00910452	D034381 ||| D010195 ||| D000505	Hearing Loss ||| Pancreatitis ||| Alopecia
	CHEMBL152	D015837	CIDOFOVIR ANHYDROUS	Vestibular Diseases	0	0.0618327	D010195	Pancreatitis
	CHEMBL152	D005705	CIDOFOVIR ANHYDROUS	Gallbladder Diseases	0	0.0700388	D034381 ||| D010195 ||| D000505	Hearing Loss ||| Pancreatitis ||| Alopecia
	CHEMBL152	D006073	CIDOFOVIR ANHYDROUS	Gout	0	0.00548957	D034381 ||| D010195 ||| D000505	Hearing Loss ||| Pancreatitis ||| Alopecia
	CHEMBL152	D001145	CIDOFOVIR ANHYDROUS	Arrhythmias, Cardiac	0	0.0354203	D034381 ||| D010195 ||| D000505	Hearing Loss ||| Pancreatitis ||| Alopecia
	CHEMBL152	D043183	CIDOFOVIR ANHYDROUS	Irritable Bowel Syndrome	0	0.0132294	D034381 ||| D010195 ||| D000505	Hearing Loss ||| Pancreatitis ||| Alopecia
	CHEMBL152	D001851	CIDOFOVIR ANHYDROUS	Bone Diseases, Metabolic	0	0.029685	D010195	Pancreatitis
	CHEMBL152	D010024	CIDOFOVIR ANHYDROUS	Osteoporosis	0	0.0260734	D034381 ||| D010195 ||| D000505	Hearing Loss ||| Pancreatitis ||| Alopecia
	CHEMBL152	D009443	CIDOFOVIR ANHYDROUS	Neuritis	0	0.0339977	D010195	Pancreatitis
	CHEMBL152	D010538	CIDOFOVIR ANHYDROUS	Peritonitis	0	0.0433818	D034381 ||| D010195 ||| D000505	Hearing Loss ||| Pancreatitis ||| Alopecia
	CHEMBL152	D010998	CIDOFOVIR ANHYDROUS	Pleurisy	0	0.0308455	D010195	Pancreatitis
	CHEMBL152	D011565	CIDOFOVIR ANHYDROUS	Psoriasis	0	0.0544192	D034381 ||| D010195 ||| D000505	Hearing Loss ||| Pancreatitis ||| Alopecia
	CHEMBL152	D012163	CIDOFOVIR ANHYDROUS	Retinal Detachment	0	0.0680696	D034381 ||| D010195 ||| D000505	Hearing Loss ||| Pancreatitis ||| Alopecia
	CHEMBL152	D012393	CIDOFOVIR ANHYDROUS	Rosacea	0	0.0813083	D034381 ||| D010195 ||| D000505	Hearing Loss ||| Pancreatitis ||| Alopecia
	CHEMBL152	D006042	CIDOFOVIR ANHYDROUS	Goiter	0	0.00653211	D034381 ||| D010195 ||| D000505	Hearing Loss ||| Pancreatitis ||| Alopecia
	CHEMBL152	D002546	CIDOFOVIR ANHYDROUS	Ischemic Attack, Transient	0	0.0685368	D010195	Pancreatitis
	CHEMBL152	D000083242	CIDOFOVIR ANHYDROUS	Ischemic Stroke	0	0.0275449	D034381 ||| D010195 ||| D000505	Hearing Loss ||| Pancreatitis ||| Alopecia
	CHEMBL152	D012891	CIDOFOVIR ANHYDROUS	Sleep Apnea Syndromes	0	0.0215156	D034381 ||| D010195 ||| D000505	Hearing Loss ||| Pancreatitis ||| Alopecia
	CHEMBL152	D013921	CIDOFOVIR ANHYDROUS	Thrombocytopenia	0	0.0173351	D010195	Pancreatitis
	CHEMBL152	D015179	CIDOFOVIR ANHYDROUS	Colorectal Neoplasms	0	0.0248338	D034381 ||| D010195 ||| D000505	Hearing Loss ||| Pancreatitis ||| Alopecia
	CHEMBL152	D006627	CIDOFOVIR ANHYDROUS	Hirschsprung Disease	0	0.0129868	D034381 ||| D010195 ||| D000505	Hearing Loss ||| Pancreatitis ||| Alopecia
	CHEMBL152	D013964	CIDOFOVIR ANHYDROUS	Thyroid Neoplasms	0	0.0619916	D034381 ||| D010195 ||| D000505	Hearing Loss ||| Pancreatitis ||| Alopecia
	CHEMBL152	D010001	CIDOFOVIR ANHYDROUS	Osteitis Deformans	0	0.0775317	D034381 ||| D010195 ||| D000505	Hearing Loss ||| Pancreatitis ||| Alopecia
	CHEMBL152	D007018	CIDOFOVIR ANHYDROUS	Hypopituitarism	0	0.0633153	D034381 ||| D010195 ||| D000505	Hearing Loss ||| Pancreatitis ||| Alopecia
	CHEMBL152	D020246	CIDOFOVIR ANHYDROUS	Venous Thrombosis	0	0.0178872	D034381 ||| D010195 ||| D000505	Hearing Loss ||| Pancreatitis ||| Alopecia
	CHEMBL152	D000075224	CIDOFOVIR ANHYDROUS	Cardiac Conduction System Disease	0	0.0222804	D010195	Pancreatitis
	CHEMBL152	D003731	CIDOFOVIR ANHYDROUS	Dental Caries	0	0.0286871	D034381 ||| D010195 ||| D000505	Hearing Loss ||| Pancreatitis ||| Alopecia
	CHEMBL152	D005242	CIDOFOVIR ANHYDROUS	Fecal Incontinence	0	0.0248774	D010195	Pancreatitis
	CHEMBL152	D016055	CIDOFOVIR ANHYDROUS	Urinary Retention	0	0.0408191	D010195	Pancreatitis
	CHEMBL152	D011141	CIDOFOVIR ANHYDROUS	Polyuria	0	0.0529054	D010195	Pancreatitis
	CHEMBL152	D007762	CIDOFOVIR ANHYDROUS	Labyrinthitis	0	0.0521539	D010195	Pancreatitis
	CHEMBL152	D012878	CIDOFOVIR ANHYDROUS	Skin Neoplasms	0	0.0598569	D010195	Pancreatitis
	CHEMBL152	D009260	CIDOFOVIR ANHYDROUS	Nail Diseases	0	0.0231848	D010195	Pancreatitis
	CHEMBL152	D016491	CIDOFOVIR ANHYDROUS	Peripheral Vascular Diseases	0	0.0403086	D010195	Pancreatitis
	CHEMBL152	D011111	CIDOFOVIR ANHYDROUS	Polymyalgia Rheumatica	0	0.010807	D010195	Pancreatitis
	CHEMBL152	D013118	CIDOFOVIR ANHYDROUS	Spinal Cord Diseases	0	0.0569133	D034381 ||| D010195 ||| D000505	Hearing Loss ||| Pancreatitis ||| Alopecia
	CHEMBL152	D014581	CIDOFOVIR ANHYDROUS	Urticaria	0	0.00807778	D034381 ||| D010195 ||| D000505	Hearing Loss ||| Pancreatitis ||| Alopecia
	CHEMBL152	D014648	CIDOFOVIR ANHYDROUS	Varicose Veins	0	0.0598437	D034381 ||| D010195 ||| D000505	Hearing Loss ||| Pancreatitis ||| Alopecia
	CHEMBL152	D010031	CIDOFOVIR ANHYDROUS	Otitis	0	0.0417034	D034381 ||| D010195 ||| D000505	Hearing Loss ||| Pancreatitis ||| Alopecia
	CHEMBL152	D019966	CIDOFOVIR ANHYDROUS	Substance-Related Disorders	0	0.0736296	D010195	Pancreatitis
	CHEMBL152	D015155	CIDOFOVIR ANHYDROUS	Esophageal Spasm, Diffuse	0	0.0258053	D034381 ||| D010195 ||| D000505	Hearing Loss ||| Pancreatitis ||| Alopecia
	CHEMBL2111157	D001289	NA	Attention Deficit Disorder with Hyperactivity	0	0.0752055	D014717 ||| D014012 ||| D006973 ||| D003248 ||| D014581	Vertigo ||| Tinnitus ||| Hypertension ||| Constipation ||| Urticaria
	CHEMBL2111157	D001008	NA	Anxiety Disorders	0	0.172581	D014717 ||| D000380 ||| D014012 ||| D006973 ||| D003248 ||| D014581 ||| D016055	Vertigo ||| Agranulocytosis ||| Tinnitus ||| Hypertension ||| Constipation ||| Urticaria ||| Urinary Retention
	CHEMBL2111157	D013313	NA	Stress Disorders, Post-Traumatic	0	0.0730002	D014717 ||| D014012 ||| D006973 ||| D003248 ||| D014581	Vertigo ||| Tinnitus ||| Hypertension ||| Constipation ||| Urticaria
	CHEMBL2111157	D000856	NA	Anorexia Nervosa	0	0.0227106	D014717 ||| D014012 ||| D006973 ||| D003248 ||| D014581	Vertigo ||| Tinnitus ||| Hypertension ||| Constipation ||| Urticaria
	CHEMBL2111157	D015228	NA	Hypertriglyceridemia	0	0.0144741	D014717 ||| D014012 ||| D006973 ||| D003248 ||| D014581	Vertigo ||| Tinnitus ||| Hypertension ||| Constipation ||| Urticaria
	CHEMBL2111157	D003324	NA	Coronary Artery Disease	0	0.204747	D014717 ||| D000380 ||| D014012 ||| D006973 ||| D003248 ||| D014581 ||| D016055	Vertigo ||| Agranulocytosis ||| Tinnitus ||| Hypertension ||| Constipation ||| Urticaria ||| Urinary Retention
	CHEMBL2111157	D009765	NA	Obesity	0	0.09605	D014717 ||| D000380 ||| D014012 ||| D006973 ||| D003248 ||| D014581 ||| D016055	Vertigo ||| Agranulocytosis ||| Tinnitus ||| Hypertension ||| Constipation ||| Urticaria ||| Urinary Retention
	CHEMBL2111157	D020177	NA	Idiopathic Hypersomnia	0	0.0908362	D014012 ||| D006973	Tinnitus ||| Hypertension
	CHEMBL2111157	D010300	NA	Parkinson Disease	0	0.0307992	D014717 ||| D000380 ||| D014012 ||| D006973 ||| D003248 ||| D014581 ||| D016055	Vertigo ||| Agranulocytosis ||| Tinnitus ||| Hypertension ||| Constipation ||| Urticaria ||| Urinary Retention
	CHEMBL2111157	D013771	NA	Tetralogy of Fallot	0	0.0725664	D014717 ||| D014012 ||| D006973 ||| D003248 ||| D014581	Vertigo ||| Tinnitus ||| Hypertension ||| Constipation ||| Urticaria
	CHEMBL2111157	D001172	NA	Arthritis, Rheumatoid	0	0.0183472	D014717 ||| D000380 ||| D014012 ||| D006973 ||| D003248 ||| D014581 ||| D016055	Vertigo ||| Agranulocytosis ||| Tinnitus ||| Hypertension ||| Constipation ||| Urticaria ||| Urinary Retention
	CHEMBL2111157	D003424	NA	Crohn Disease	0	0.0311121	D014717 ||| D014012 ||| D006973 ||| D003248 ||| D014581	Vertigo ||| Tinnitus ||| Hypertension ||| Constipation ||| Urticaria
	CHEMBL2111157	D003093	NA	Colitis, Ulcerative	0	0.0108335	D014717 ||| D014012 ||| D006973 ||| D003248 ||| D014581	Vertigo ||| Tinnitus ||| Hypertension ||| Constipation ||| Urticaria
	CHEMBL2111157	D015212	NA	Inflammatory Bowel Diseases	0	0.042315	D014717 ||| D000380 ||| D014012 ||| D006973 ||| D003248 ||| D014581 ||| D016055	Vertigo ||| Agranulocytosis ||| Tinnitus ||| Hypertension ||| Constipation ||| Urticaria ||| Urinary Retention
	CHEMBL2111157	D002761	NA	Cholangitis	0	0.0517832	D014717 ||| D014012 ||| D006973 ||| D003248 ||| D014581	Vertigo ||| Tinnitus ||| Hypertension ||| Constipation ||| Urticaria
	CHEMBL2111157	D017098	NA	IgA Deficiency	0	0.0224887	D014717 ||| D014012 ||| D006973 ||| D003248 ||| D014581	Vertigo ||| Tinnitus ||| Hypertension ||| Constipation ||| Urticaria
	CHEMBL2111157	D008268	NA	Macular Degeneration	0	0.0422917	D014717 ||| D000380 ||| D014012 ||| D006973 ||| D003248 ||| D014581 ||| D016055	Vertigo ||| Agranulocytosis ||| Tinnitus ||| Hypertension ||| Constipation ||| Urticaria ||| Urinary Retention
	CHEMBL2111157	D034381	NA	Hearing Loss	0	0.0835444	D014717 ||| D014012 ||| D006973 ||| D003248 ||| D014581	Vertigo ||| Tinnitus ||| Hypertension ||| Constipation ||| Urticaria
	CHEMBL2111157	D014012	NA	Tinnitus	1	0.071528	D006973	Hypertension
	CHEMBL2111157	D000505	NA	Alopecia	0	0.0613403	D014717 ||| D014012 ||| D006973 ||| D003248 ||| D014581	Vertigo ||| Tinnitus ||| Hypertension ||| Constipation ||| Urticaria
	CHEMBL2111157	D019226	NA	Oral Ulcer	0	0.0902313	D014717 ||| D014012 ||| D006973 ||| D003248 ||| D014581	Vertigo ||| Tinnitus ||| Hypertension ||| Constipation ||| Urticaria
	CHEMBL2111157	D000787	NA	Angina Pectoris	0	0.0825968	D014717 ||| D000380 ||| D014012 ||| D006973 ||| D003248 ||| D014581 ||| D016055	Vertigo ||| Agranulocytosis ||| Tinnitus ||| Hypertension ||| Constipation ||| Urticaria ||| Urinary Retention
	CHEMBL2111157	D065631	NA	Rhinitis, Allergic	0	0.032935	D014717 ||| D000380 ||| D014012 ||| D006973 ||| D003248 ||| D014581 ||| D016055	Vertigo ||| Agranulocytosis ||| Tinnitus ||| Hypertension ||| Constipation ||| Urticaria ||| Urinary Retention
	CHEMBL2111157	D001249	NA	Asthma	0	0.0472429	D014717 ||| D000380 ||| D014012 ||| D006973 ||| D003248 ||| D014581 ||| D016055	Vertigo ||| Agranulocytosis ||| Tinnitus ||| Hypertension ||| Constipation ||| Urticaria ||| Urinary Retention
	CHEMBL2111157	D005764	NA	Gastroesophageal Reflux	0	0.0291119	D014717 ||| D000380 ||| D014012 ||| D006973 ||| D003248 ||| D014581 ||| D016055	Vertigo ||| Agranulocytosis ||| Tinnitus ||| Hypertension ||| Constipation ||| Urticaria ||| Urinary Retention
	CHEMBL2111157	D007037	NA	Hypothyroidism	0	0.0200077	D014717 ||| D014012 ||| D006973 ||| D003248 ||| D014581	Vertigo ||| Tinnitus ||| Hypertension ||| Constipation ||| Urticaria
	CHEMBL2111157	D008881	NA	Migraine Disorders	0	0.0236331	D014717 ||| D000380 ||| D014012 ||| D006973 ||| D003248 ||| D014581 ||| D016055	Vertigo ||| Agranulocytosis ||| Tinnitus ||| Hypertension ||| Constipation ||| Urticaria ||| Urinary Retention
	CHEMBL2111157	D004485	NA	Eczema	0	0.0455096	D014717 ||| D000380 ||| D014012 ||| D006973 ||| D003248 ||| D014581 ||| D016055	Vertigo ||| Agranulocytosis ||| Tinnitus ||| Hypertension ||| Constipation ||| Urticaria ||| Urinary Retention
	CHEMBL2111157	D006937	NA	Hypercholesterolemia	0	0.0781595	D014717 ||| D000380 ||| D014012 ||| D006973 ||| D003248 ||| D014581 ||| D016055	Vertigo ||| Agranulocytosis ||| Tinnitus ||| Hypertension ||| Constipation ||| Urticaria ||| Urinary Retention
	CHEMBL2111157	D012626	NA	Sebaceous Gland Neoplasms	0	0.0203699	D014717 ||| D014012 ||| D006973 ||| D003248 ||| D014581	Vertigo ||| Tinnitus ||| Hypertension ||| Constipation ||| Urticaria
	CHEMBL2111157	D001943	NA	Breast Neoplasms	0	0.0277313	D014717 ||| D000380 ||| D014012 ||| D006973 ||| D003248 ||| D014581 ||| D016055	Vertigo ||| Agranulocytosis ||| Tinnitus ||| Hypertension ||| Constipation ||| Urticaria ||| Urinary Retention
	CHEMBL2111157	D002280	NA	Carcinoma, Basal Cell	0	0.00327867	D014717 ||| D000380 ||| D014012 ||| D006973 ||| D003248 ||| D014581 ||| D016055	Vertigo ||| Agranulocytosis ||| Tinnitus ||| Hypertension ||| Constipation ||| Urticaria ||| Urinary Retention
	CHEMBL2111157	D000230	NA	Adenocarcinoma	0	0.0301018	D014717 ||| D014012 ||| D006973 ||| D003248 ||| D014581	Vertigo ||| Tinnitus ||| Hypertension ||| Constipation ||| Urticaria
	CHEMBL2111157	D002386	NA	Cataract	0	0.0153334	D014717 ||| D000380 ||| D014012 ||| D006973 ||| D003248 ||| D014581 ||| D016055	Vertigo ||| Agranulocytosis ||| Tinnitus ||| Hypertension ||| Constipation ||| Urticaria ||| Urinary Retention
	CHEMBL2111157	D006552	NA	Hernia, Inguinal	0	0.0719278	D014717 ||| D000380 ||| D014012 ||| D006973 ||| D003248 ||| D014581 ||| D016055	Vertigo ||| Agranulocytosis ||| Tinnitus ||| Hypertension ||| Constipation ||| Urticaria ||| Urinary Retention
	CHEMBL2111157	D012005	NA	Rectal Prolapse	0	0.0456389	D014717 ||| D014012 ||| D006973 ||| D003248 ||| D014581	Vertigo ||| Tinnitus ||| Hypertension ||| Constipation ||| Urticaria
	CHEMBL2111157	D014029	NA	Tobacco Use Disorder	0	0.0530825	D014717 ||| D014012 ||| D006973 ||| D003248 ||| D014581	Vertigo ||| Tinnitus ||| Hypertension ||| Constipation ||| Urticaria
	CHEMBL2111157	D009203	NA	Myocardial Infarction	0	0.221691	D014717 ||| D000380 ||| D014012 ||| D006973 ||| D003248 ||| D014581 ||| D016055	Vertigo ||| Agranulocytosis ||| Tinnitus ||| Hypertension ||| Constipation ||| Urticaria ||| Urinary Retention
	CHEMBL2111157	D005756	NA	Gastritis	0	0.0258086	D014717 ||| D000380 ||| D014012 ||| D006973 ||| D003248 ||| D014581 ||| D016055	Vertigo ||| Agranulocytosis ||| Tinnitus ||| Hypertension ||| Constipation ||| Urticaria ||| Urinary Retention
	CHEMBL2111157	D006548	NA	Hernia, Diaphragmatic	0	0.00504167	D014717 ||| D000380 ||| D014012 ||| D006973 ||| D003248 ||| D014581 ||| D016055	Vertigo ||| Agranulocytosis ||| Tinnitus ||| Hypertension ||| Constipation ||| Urticaria ||| Urinary Retention
	CHEMBL2111157	D000076385	NA	Diverticular Diseases	0	0.0244586	D014717 ||| D014012 ||| D006973 ||| D003248 ||| D014581	Vertigo ||| Tinnitus ||| Hypertension ||| Constipation ||| Urticaria
	CHEMBL2111157	D007319	NA	Sleep Initiation and Maintenance Disorders	0	0.089658	D014717 ||| D000380 ||| D014012 ||| D006973 ||| D003248 ||| D014581 ||| D016055	Vertigo ||| Agranulocytosis ||| Tinnitus ||| Hypertension ||| Constipation ||| Urticaria ||| Urinary Retention
	CHEMBL2111157	D009290	NA	Narcolepsy	0	0.0257444	D014717 ||| D000380 ||| D014012 ||| D006973 ||| D003248 ||| D014581 ||| D016055	Vertigo ||| Agranulocytosis ||| Tinnitus ||| Hypertension ||| Constipation ||| Urticaria ||| Urinary Retention
	CHEMBL2111157	D003922	NA	Diabetes Mellitus, Type 1	0	0.0608923	D014717 ||| D014012 ||| D006973 ||| D003248 ||| D014581	Vertigo ||| Tinnitus ||| Hypertension ||| Constipation ||| Urticaria
	CHEMBL2111157	D002446	NA	Celiac Disease	0	0.0631106	D014717 ||| D014012 ||| D006973 ||| D003248 ||| D014581	Vertigo ||| Tinnitus ||| Hypertension ||| Constipation ||| Urticaria
	CHEMBL2111157	D008105	NA	Liver Cirrhosis, Biliary	0	0.0228008	D014717 ||| D014012 ||| D006973 ||| D003248 ||| D014581	Vertigo ||| Tinnitus ||| Hypertension ||| Constipation ||| Urticaria
	CHEMBL2111157	D014820	NA	Vitiligo	0	0.0222953	D014717 ||| D014012 ||| D006973 ||| D003248 ||| D014581	Vertigo ||| Tinnitus ||| Hypertension ||| Constipation ||| Urticaria
	CHEMBL2111157	D009798	NA	Ocular Hypertension	0	0.0559068	D014717 ||| D014012 ||| D006973 ||| D003248 ||| D014581	Vertigo ||| Tinnitus ||| Hypertension ||| Constipation ||| Urticaria
	CHEMBL2111157	D009447	NA	Neuroblastoma	0	0.0478968	D014717 ||| D014012 ||| D006973 ||| D003248 ||| D014581	Vertigo ||| Tinnitus ||| Hypertension ||| Constipation ||| Urticaria
	CHEMBL2111157	D012559	NA	Schizophrenia	0	0.0167465	D014717 ||| D000380 ||| D014012 ||| D006973 ||| D003248 ||| D014581 ||| D016055	Vertigo ||| Agranulocytosis ||| Tinnitus ||| Hypertension ||| Constipation ||| Urticaria ||| Urinary Retention
	CHEMBL2111157	D000690	NA	Amyotrophic Lateral Sclerosis	0	0.0108028	D014717 ||| D014012 ||| D006973 ||| D003248 ||| D014581	Vertigo ||| Tinnitus ||| Hypertension ||| Constipation ||| Urticaria
	CHEMBL2111157	D008180	NA	Lupus Erythematosus, Systemic	0	0.0371204	D014717 ||| D000380 ||| D014012 ||| D006973 ||| D003248 ||| D014581 ||| D016055	Vertigo ||| Agranulocytosis ||| Tinnitus ||| Hypertension ||| Constipation ||| Urticaria ||| Urinary Retention
	CHEMBL2111157	D000437	NA	Alcoholism	0	0.0477871	D014717 ||| D014012 ||| D006973 ||| D003248 ||| D014581	Vertigo ||| Tinnitus ||| Hypertension ||| Constipation ||| Urticaria
	CHEMBL2111157	D000067877	NA	Autism Spectrum Disorder	0	0.0718218	D014717 ||| D014012 ||| D006973 ||| D003248 ||| D014581	Vertigo ||| Tinnitus ||| Hypertension ||| Constipation ||| Urticaria
	CHEMBL2111157	D001714	NA	Bipolar Disorder	0	0.0490211	D014717 ||| D000380 ||| D014012 ||| D006973 ||| D003248 ||| D014581 ||| D016055	Vertigo ||| Agranulocytosis ||| Tinnitus ||| Hypertension ||| Constipation ||| Urticaria ||| Urinary Retention
	CHEMBL2111157	D009771	NA	Obsessive-Compulsive Disorder	0	0.0132259	D014717 ||| D014012 ||| D006973 ||| D003248 ||| D014581	Vertigo ||| Tinnitus ||| Hypertension ||| Constipation ||| Urticaria
	CHEMBL2111157	D003924	NA	Diabetes Mellitus, Type 2	0	0.174236	D014717 ||| D014012 ||| D006973 ||| D003248 ||| D014581	Vertigo ||| Tinnitus ||| Hypertension ||| Constipation ||| Urticaria
	CHEMBL2111157	D000544	NA	Alzheimer Disease	0	0.0324648	D014717 ||| D014012 ||| D006973 ||| D003248 ||| D014581	Vertigo ||| Tinnitus ||| Hypertension ||| Constipation ||| Urticaria
	CHEMBL2111157	D004827	NA	Epilepsy	0	0.0648476	D014717 ||| D000380 ||| D014012 ||| D006973 ||| D003248 ||| D014581 ||| D016055	Vertigo ||| Agranulocytosis ||| Tinnitus ||| Hypertension ||| Constipation ||| Urticaria ||| Urinary Retention
	CHEMBL2111157	D005901	NA	Glaucoma	0	0.0420142	D014717 ||| D000380 ||| D014012 ||| D006973 ||| D003248 ||| D014581 ||| D016055	Vertigo ||| Agranulocytosis ||| Tinnitus ||| Hypertension ||| Constipation ||| Urticaria ||| Urinary Retention
	CHEMBL2111157	D051436	NA	Renal Insufficiency, Chronic	0	0.0313542	D014717 ||| D014012 ||| D006973 ||| D003248 ||| D014581	Vertigo ||| Tinnitus ||| Hypertension ||| Constipation ||| Urticaria
	CHEMBL2111157	D013167	NA	Spondylitis, Ankylosing	0	0.0326471	D014717 ||| D014012 ||| D006973 ||| D003248 ||| D014581	Vertigo ||| Tinnitus ||| Hypertension ||| Constipation ||| Urticaria
	CHEMBL2111157	D003863	NA	Depression	0	0.039877	D014717 ||| D000380 ||| D014012 ||| D006973 ||| D003248 ||| D014581 ||| D016055	Vertigo ||| Agranulocytosis ||| Tinnitus ||| Hypertension ||| Constipation ||| Urticaria ||| Urinary Retention
	CHEMBL2111157	D010003	NA	Osteoarthritis	0	0.0899501	D014717 ||| D000380 ||| D014012 ||| D006973 ||| D003248 ||| D014581 ||| D016055	Vertigo ||| Agranulocytosis ||| Tinnitus ||| Hypertension ||| Constipation ||| Urticaria ||| Urinary Retention
	CHEMBL2111157	D000419	NA	Albuminuria	0	0.0433036	D014717 ||| D014012 ||| D006973 ||| D003248 ||| D014581	Vertigo ||| Tinnitus ||| Hypertension ||| Constipation ||| Urticaria
	CHEMBL2111157	D001281	NA	Atrial Fibrillation	0	0.0325906	D014717 ||| D000380 ||| D014012 ||| D006973 ||| D003248 ||| D014581 ||| D016055	Vertigo ||| Agranulocytosis ||| Tinnitus ||| Hypertension ||| Constipation ||| Urticaria ||| Urinary Retention
	CHEMBL2111157	D006973	NA	Hypertension	1	0.0536813	D014717 ||| D000380 ||| D014012 ||| D003248 ||| D014581 ||| D016055	Vertigo ||| Agranulocytosis ||| Tinnitus ||| Constipation ||| Urticaria ||| Urinary Retention
	CHEMBL2111157	D006327	NA	Heart Block	0	0.0154651	D014717 ||| D000380 ||| D006973 ||| D003248 ||| D014581 ||| D016055	Vertigo ||| Agranulocytosis ||| Hypertension ||| Constipation ||| Urticaria ||| Urinary Retention
	CHEMBL2111157	D055623	NA	Keratosis, Actinic	0	0.058814	D014717 ||| D000380 ||| D006973 ||| D003248 ||| D014581 ||| D016055	Vertigo ||| Agranulocytosis ||| Hypertension ||| Constipation ||| Urticaria ||| Urinary Retention
	CHEMBL2111157	D001991	NA	Bronchitis	0	0.043347	D014717 ||| D000380 ||| D006973 ||| D003248 ||| D014581 ||| D016055	Vertigo ||| Agranulocytosis ||| Hypertension ||| Constipation ||| Urticaria ||| Urinary Retention
	CHEMBL2111157	D008175	NA	Lung Neoplasms	0	0.0490514	D014717 ||| D000380 ||| D006973 ||| D003248 ||| D014581 ||| D016055	Vertigo ||| Agranulocytosis ||| Hypertension ||| Constipation ||| Urticaria ||| Urinary Retention
	CHEMBL2111157	D008545	NA	Melanoma	0	0.113158	D014717 ||| D000380 ||| D006973 ||| D003248 ||| D014581 ||| D016055	Vertigo ||| Agranulocytosis ||| Hypertension ||| Constipation ||| Urticaria ||| Urinary Retention
	CHEMBL2111157	D008228	NA	Lymphoma, Non-Hodgkin	0	0.0221747	D014717 ||| D000380 ||| D006973 ||| D003248 ||| D014581 ||| D016055	Vertigo ||| Agranulocytosis ||| Hypertension ||| Constipation ||| Urticaria ||| Urinary Retention
	CHEMBL2111157	D002294	NA	Carcinoma, Squamous Cell	0	0.0337584	D014717 ||| D000380 ||| D006973 ||| D003248 ||| D014581 ||| D016055	Vertigo ||| Agranulocytosis ||| Hypertension ||| Constipation ||| Urticaria ||| Urinary Retention
	CHEMBL2111157	D002349	NA	Carpal Tunnel Syndrome	0	0.0272712	D014717 ||| D000380 ||| D014012 ||| D006973 ||| D003248 ||| D014581 ||| D016055	Vertigo ||| Agranulocytosis ||| Tinnitus ||| Hypertension ||| Constipation ||| Urticaria ||| Urinary Retention
	CHEMBL2111157	D016883	NA	Diabetic Ketoacidosis	0	0.120955	D014717 ||| D000380 ||| D006973 ||| D003248 ||| D014581 ||| D016055	Vertigo ||| Agranulocytosis ||| Hypertension ||| Constipation ||| Urticaria ||| Urinary Retention
	CHEMBL2111157	D001749	NA	Urinary Bladder Neoplasms	0	0.0404073	D014717 ||| D000380 ||| D006973 ||| D003248 ||| D014581 ||| D016055	Vertigo ||| Agranulocytosis ||| Hypertension ||| Constipation ||| Urticaria ||| Urinary Retention
	CHEMBL2111157	D007889	NA	Leiomyoma	0	0.0831158	D014717 ||| D000380 ||| D006973 ||| D003248 ||| D014581 ||| D016055	Vertigo ||| Agranulocytosis ||| Hypertension ||| Constipation ||| Urticaria ||| Urinary Retention
	CHEMBL2111157	D018798	NA	Anemia, Iron-Deficiency	0	0.0389006	D014717 ||| D000380 ||| D006973 ||| D003248 ||| D014581 ||| D016055	Vertigo ||| Agranulocytosis ||| Hypertension ||| Constipation ||| Urticaria ||| Urinary Retention
	CHEMBL2111157	D000380	NA	Agranulocytosis	1	0.0450325	D014717 ||| D006973 ||| D003248 ||| D014581 ||| D016055	Vertigo ||| Hypertension ||| Constipation ||| Urticaria ||| Urinary Retention
	CHEMBL2111157	D012893	NA	Sleep Wake Disorders	0	0.342823	D014717 ||| D000380 ||| D006973 ||| D003248 ||| D014581 ||| D016055	Vertigo ||| Agranulocytosis ||| Hypertension ||| Constipation ||| Urticaria ||| Urinary Retention
	CHEMBL2111157	D006429	NA	Hemiplegia	0	0.0696377	D014717 ||| D000380 ||| D006973 ||| D003248 ||| D014581 ||| D016055	Vertigo ||| Agranulocytosis ||| Hypertension ||| Constipation ||| Urticaria ||| Urinary Retention
	CHEMBL2111157	D011655	NA	Pulmonary Embolism	0	0.0292424	D014717 ||| D000380 ||| D006973 ||| D003248 ||| D014581 ||| D016055	Vertigo ||| Agranulocytosis ||| Hypertension ||| Constipation ||| Urticaria ||| Urinary Retention
	CHEMBL2111157	D009202	NA	Cardiomyopathies	0	0.0526497	D014717 ||| D000380 ||| D014012 ||| D006973 ||| D003248 ||| D014581 ||| D016055	Vertigo ||| Agranulocytosis ||| Tinnitus ||| Hypertension ||| Constipation ||| Urticaria ||| Urinary Retention
	CHEMBL2111157	D013345	NA	Subarachnoid Hemorrhage	0	0.0431375	D014717 ||| D000380 ||| D006973 ||| D003248 ||| D014581 ||| D016055	Vertigo ||| Agranulocytosis ||| Hypertension ||| Constipation ||| Urticaria ||| Urinary Retention
	CHEMBL2111157	D002543	NA	Cerebral Hemorrhage	0	0.036874	D014717 ||| D000380 ||| D006973 ||| D003248 ||| D014581 ||| D016055	Vertigo ||| Agranulocytosis ||| Hypertension ||| Constipation ||| Urticaria ||| Urinary Retention
	CHEMBL2111157	D002544	NA	Cerebral Infarction	0	0.126285	D014717 ||| D000380 ||| D006973 ||| D003248 ||| D014581 ||| D016055	Vertigo ||| Agranulocytosis ||| Hypertension ||| Constipation ||| Urticaria ||| Urinary Retention
	CHEMBL2111157	D050197	NA	Arteriosclerosis	0	0.128097	D014717 ||| D000380 ||| D006973 ||| D003248 ||| D014581 ||| D016055	Vertigo ||| Agranulocytosis ||| Hypertension ||| Constipation ||| Urticaria ||| Urinary Retention
	CHEMBL2111157	D010689	NA	Phlebitis	0	0.0188532	D014717 ||| D000380 ||| D006973 ||| D003248 ||| D014581 ||| D016055	Vertigo ||| Agranulocytosis ||| Hypertension ||| Constipation ||| Urticaria ||| Urinary Retention
	CHEMBL2111157	D006484	NA	Hemorrhoids	0	0.0386073	D014717 ||| D000380 ||| D006973 ||| D003248 ||| D014581 ||| D016055	Vertigo ||| Agranulocytosis ||| Hypertension ||| Constipation ||| Urticaria ||| Urinary Retention
	CHEMBL2111157	D007022	NA	Hypotension	0	0.0633344	D014717 ||| D000380 ||| D006973 ||| D003248 ||| D014581 ||| D016055	Vertigo ||| Agranulocytosis ||| Hypertension ||| Constipation ||| Urticaria ||| Urinary Retention
	CHEMBL2111157	D012852	NA	Sinusitis	0	0.0426876	D014717 ||| D000380 ||| D006973 ||| D003248 ||| D014581 ||| D016055	Vertigo ||| Agranulocytosis ||| Hypertension ||| Constipation ||| Urticaria ||| Urinary Retention
	CHEMBL2111157	D010996	NA	Pleural Effusion	0	0.119951	D014717 ||| D000380 ||| D006973 ||| D003248 ||| D014581 ||| D016055	Vertigo ||| Agranulocytosis ||| Hypertension ||| Constipation ||| Urticaria ||| Urinary Retention
	CHEMBL2111157	D011030	NA	Pneumothorax	0	0.0200165	D014717 ||| D000380 ||| D006973 ||| D003248 ||| D014581 ||| D016055	Vertigo ||| Agranulocytosis ||| Hypertension ||| Constipation ||| Urticaria ||| Urinary Retention
	CHEMBL2111157	D014060	NA	Tongue Diseases	0	0.0246137	D014717 ||| D000380 ||| D006973 ||| D003248 ||| D014581 ||| D016055	Vertigo ||| Agranulocytosis ||| Hypertension ||| Constipation ||| Urticaria ||| Urinary Retention
	CHEMBL2111157	D004941	NA	Esophagitis	0	0.0681533	D014717 ||| D000380 ||| D006973 ||| D003248 ||| D014581 ||| D016055	Vertigo ||| Agranulocytosis ||| Hypertension ||| Constipation ||| Urticaria ||| Urinary Retention
	CHEMBL2111157	D013276	NA	Stomach Ulcer	0	0.0736446	D014717 ||| D000380 ||| D006973 ||| D003248 ||| D014581 ||| D016055	Vertigo ||| Agranulocytosis ||| Hypertension ||| Constipation ||| Urticaria ||| Urinary Retention
	CHEMBL2111157	D004415	NA	Dyspepsia	0	0.0344005	D014717 ||| D000380 ||| D006973 ||| D003248 ||| D014581 ||| D016055	Vertigo ||| Agranulocytosis ||| Hypertension ||| Constipation ||| Urticaria ||| Urinary Retention
	CHEMBL2111157	D002769	NA	Cholelithiasis	0	0.0405395	D014717 ||| D000380 ||| D014012 ||| D006973 ||| D003248 ||| D014581 ||| D016055	Vertigo ||| Agranulocytosis ||| Tinnitus ||| Hypertension ||| Constipation ||| Urticaria ||| Urinary Retention
	CHEMBL2111157	D002764	NA	Cholecystitis	0	0.0385863	D014717 ||| D000380 ||| D006973 ||| D003248 ||| D014581 ||| D016055	Vertigo ||| Agranulocytosis ||| Hypertension ||| Constipation ||| Urticaria ||| Urinary Retention
	CHEMBL2111157	D010195	NA	Pancreatitis	0	0.0696755	D014717 ||| D000380 ||| D006973 ||| D003248 ||| D014581 ||| D016055	Vertigo ||| Agranulocytosis ||| Hypertension ||| Constipation ||| Urticaria ||| Urinary Retention
	CHEMBL2111157	D008286	NA	Malabsorption Syndromes	0	0.0447931	D014717 ||| D000380 ||| D006973 ||| D003248 ||| D014581 ||| D016055	Vertigo ||| Agranulocytosis ||| Hypertension ||| Constipation ||| Urticaria ||| Urinary Retention
	CHEMBL2111157	D002481	NA	Cellulitis	0	0.0308481	D014717 ||| D000380 ||| D006973 ||| D003248 ||| D014581 ||| D016055	Vertigo ||| Agranulocytosis ||| Hypertension ||| Constipation ||| Urticaria ||| Urinary Retention
	CHEMBL2111157	D011537	NA	Pruritus	0	0.0420197	D014717 ||| D000380 ||| D006973 ||| D003248 ||| D014581 ||| D016055	Vertigo ||| Agranulocytosis ||| Hypertension ||| Constipation ||| Urticaria ||| Urinary Retention
	CHEMBL2111157	D008010	NA	Lichen Planus	0	0.0152316	D014717 ||| D000380 ||| D006973 ||| D003248 ||| D014581 ||| D016055	Vertigo ||| Agranulocytosis ||| Hypertension ||| Constipation ||| Urticaria ||| Urinary Retention
	CHEMBL2111157	D017492	NA	Keratosis, Seborrheic	0	0.0770701	D014717 ||| D000380 ||| D006973 ||| D003248 ||| D014581 ||| D016055	Vertigo ||| Agranulocytosis ||| Hypertension ||| Constipation ||| Urticaria ||| Urinary Retention
	CHEMBL2111157	D011704	NA	Pyelonephritis	0	0.00241239	D014717 ||| D000380 ||| D006973 ||| D003248 ||| D014581 ||| D016055	Vertigo ||| Agranulocytosis ||| Hypertension ||| Constipation ||| Urticaria ||| Urinary Retention
	CHEMBL2111157	D058186	NA	Acute Kidney Injury	0	0.0876409	D014717 ||| D000380 ||| D006973 ||| D003248 ||| D014581 ||| D016055	Vertigo ||| Agranulocytosis ||| Hypertension ||| Constipation ||| Urticaria ||| Urinary Retention
	CHEMBL2111157	D007676	NA	Kidney Failure, Chronic	0	0.120152	D014717 ||| D000380 ||| D014012 ||| D006973 ||| D003248 ||| D014581 ||| D016055	Vertigo ||| Agranulocytosis ||| Tinnitus ||| Hypertension ||| Constipation ||| Urticaria ||| Urinary Retention
	CHEMBL2111157	D003556	NA	Cystitis	0	0.0694542	D014717 ||| D000380 ||| D006973 ||| D003248 ||| D014581 ||| D016055	Vertigo ||| Agranulocytosis ||| Hypertension ||| Constipation ||| Urticaria ||| Urinary Retention
	CHEMBL2111157	D011470	NA	Prostatic Hyperplasia	0	0.170291	D014717 ||| D000380 ||| D006973 ||| D003248 ||| D014581 ||| D016055	Vertigo ||| Agranulocytosis ||| Hypertension ||| Constipation ||| Urticaria ||| Urinary Retention
	CHEMBL2111157	D011472	NA	Prostatitis	0	0.0684931	D014717 ||| D000380 ||| D006973 ||| D003248 ||| D014581 ||| D016055	Vertigo ||| Agranulocytosis ||| Hypertension ||| Constipation ||| Urticaria ||| Urinary Retention
	CHEMBL2111157	D005348	NA	Fibrocystic Breast Disease	0	0.0509848	D014717 ||| D000380 ||| D006973 ||| D003248 ||| D014581 ||| D016055	Vertigo ||| Agranulocytosis ||| Hypertension ||| Constipation ||| Urticaria ||| Urinary Retention
	CHEMBL2111157	D006177	NA	Gynecomastia	0	0.00498235	D014717 ||| D000380 ||| D006973 ||| D003248 ||| D014581 ||| D016055	Vertigo ||| Agranulocytosis ||| Hypertension ||| Constipation ||| Urticaria ||| Urinary Retention
	CHEMBL2111157	D004715	NA	Endometriosis	0	0.0307815	D014717 ||| D000380 ||| D006973 ||| D003248 ||| D014581 ||| D016055	Vertigo ||| Agranulocytosis ||| Hypertension ||| Constipation ||| Urticaria ||| Urinary Retention
	CHEMBL2111157	D003680	NA	Deglutition Disorders	0	0.0660053	D014717 ||| D000380 ||| D006973 ||| D003248 ||| D014581 ||| D016055	Vertigo ||| Agranulocytosis ||| Hypertension ||| Constipation ||| Urticaria ||| Urinary Retention
	CHEMBL2111157	D001201	NA	Ascites	0	0.0286932	D014717 ||| D000380 ||| D006973 ||| D003248 ||| D014581 ||| D016055	Vertigo ||| Agranulocytosis ||| Hypertension ||| Constipation ||| Urticaria ||| Urinary Retention
	CHEMBL2111157	D005076	NA	Exanthema	0	0.0675948	D014717 ||| D000380 ||| D006973 ||| D003248 ||| D014581 ||| D016055	Vertigo ||| Agranulocytosis ||| Hypertension ||| Constipation ||| Urticaria ||| Urinary Retention
	CHEMBL2111157	D014717	NA	Vertigo	1	0.0362246	D000380 ||| D006973 ||| D003248 ||| D014581 ||| D016055	Agranulocytosis ||| Hypertension ||| Constipation ||| Urticaria ||| Urinary Retention
	CHEMBL2111157	D013575	NA	Syncope	0	0.112127	D014717 ||| D000380 ||| D006973 ||| D003248 ||| D014581 ||| D016055	Vertigo ||| Agranulocytosis ||| Hypertension ||| Constipation ||| Urticaria ||| Urinary Retention
	CHEMBL2111157	D007766	NA	Lacrimal Apparatus Diseases	0	0.0141779	D014717 ||| D000380 ||| D006973 ||| D003248 ||| D014581 ||| D016055	Vertigo ||| Agranulocytosis ||| Hypertension ||| Constipation ||| Urticaria ||| Urinary Retention
	CHEMBL2111157	D006471	NA	Gastrointestinal Hemorrhage	0	0.0486252	D014717 ||| D000380 ||| D006973 ||| D003248 ||| D014581 ||| D016055	Vertigo ||| Agranulocytosis ||| Hypertension ||| Constipation ||| Urticaria ||| Urinary Retention
	CHEMBL2111157	D010437	NA	Peptic Ulcer	0	0.0467122	D014717 ||| D000380 ||| D006973 ||| D003248 ||| D014581 ||| D016055	Vertigo ||| Agranulocytosis ||| Hypertension ||| Constipation ||| Urticaria ||| Urinary Retention
	CHEMBL2111157	D005921	NA	Glomerulonephritis	0	0.0560228	D014717 ||| D000380 ||| D006973 ||| D003248 ||| D014581 ||| D016055	Vertigo ||| Agranulocytosis ||| Hypertension ||| Constipation ||| Urticaria ||| Urinary Retention
	CHEMBL2111157	D006333	NA	Heart Failure	0	0.0680699	D014717 ||| D000380 ||| D014012 ||| D006973 ||| D003248 ||| D014581 ||| D016055	Vertigo ||| Agranulocytosis ||| Tinnitus ||| Hypertension ||| Constipation ||| Urticaria ||| Urinary Retention
	CHEMBL2111157	D006547	NA	Hernia	0	0.0411737	D014717 ||| D000380 ||| D006973 ||| D003248 ||| D014581 ||| D016055	Vertigo ||| Agranulocytosis ||| Hypertension ||| Constipation ||| Urticaria ||| Urinary Retention
	CHEMBL2111157	D006689	NA	Hodgkin Disease	0	0.0233937	D014717 ||| D000380 ||| D006973 ||| D003248 ||| D014581 ||| D016055	Vertigo ||| Agranulocytosis ||| Hypertension ||| Constipation ||| Urticaria ||| Urinary Retention
	CHEMBL2111157	D008113	NA	Liver Neoplasms	0	0.0339832	D014717 ||| D000380 ||| D006973 ||| D003248 ||| D014581 ||| D016055	Vertigo ||| Agranulocytosis ||| Hypertension ||| Constipation ||| Urticaria ||| Urinary Retention
	CHEMBL2111157	D010051	NA	Ovarian Neoplasms	0	0.0549872	D014717 ||| D000380 ||| D014012 ||| D006973 ||| D003248 ||| D014581 ||| D016055	Vertigo ||| Agranulocytosis ||| Tinnitus ||| Hypertension ||| Constipation ||| Urticaria ||| Urinary Retention
	CHEMBL2111157	D011471	NA	Prostatic Neoplasms	0	0.11447	D014717 ||| D000380 ||| D006973 ||| D003248 ||| D014581 ||| D016055	Vertigo ||| Agranulocytosis ||| Hypertension ||| Constipation ||| Urticaria ||| Urinary Retention
	CHEMBL2111157	D000647	NA	Amnesia	0	0.104881	D014717 ||| D000380 ||| D006973 ||| D003248 ||| D014581 ||| D016055	Vertigo ||| Agranulocytosis ||| Hypertension ||| Constipation ||| Urticaria ||| Urinary Retention
	CHEMBL2111157	D007951	NA	Leukemia, Myeloid	0	0.11548	D014717 ||| D000380 ||| D006973 ||| D003248 ||| D014581 ||| D016055	Vertigo ||| Agranulocytosis ||| Hypertension ||| Constipation ||| Urticaria ||| Urinary Retention
	CHEMBL2111157	D000152	NA	Acne Vulgaris	0	0.0442574	D014717 ||| D000380 ||| D006973 ||| D003248 ||| D014581 ||| D016055	Vertigo ||| Agranulocytosis ||| Hypertension ||| Constipation ||| Urticaria ||| Urinary Retention
	CHEMBL2111157	D000740	NA	Anemia	0	0.0655519	D014717 ||| D000380 ||| D006973 ||| D003248 ||| D014581 ||| D016055	Vertigo ||| Agranulocytosis ||| Hypertension ||| Constipation ||| Urticaria ||| Urinary Retention
	CHEMBL2111157	D001064	NA	Appendicitis	0	0.0428624	D014717 ||| D000380 ||| D006973 ||| D003248 ||| D014581 ||| D016055	Vertigo ||| Agranulocytosis ||| Hypertension ||| Constipation ||| Urticaria ||| Urinary Retention
	CHEMBL2111157	D003248	NA	Constipation	1	0.0613983	D014717 ||| D000380 ||| D006973 ||| D014581 ||| D016055	Vertigo ||| Agranulocytosis ||| Hypertension ||| Urticaria ||| Urinary Retention
	CHEMBL2111157	D015352	NA	Dry Eye Syndromes	0	0.0304746	D014717 ||| D000380 ||| D006973 ||| D003248 ||| D014581 ||| D016055	Vertigo ||| Agranulocytosis ||| Hypertension ||| Constipation ||| Urticaria ||| Urinary Retention
	CHEMBL2111157	D004381	NA	Duodenal Ulcer	0	0.145084	D014717 ||| D000380 ||| D006973 ||| D003248 ||| D014581 ||| D016055	Vertigo ||| Agranulocytosis ||| Hypertension ||| Constipation ||| Urticaria ||| Urinary Retention
	CHEMBL2111157	D015837	NA	Vestibular Diseases	0	0.0625773	D014717 ||| D000380 ||| D006973 ||| D003248 ||| D014581 ||| D016055	Vertigo ||| Agranulocytosis ||| Hypertension ||| Constipation ||| Urticaria ||| Urinary Retention
	CHEMBL2111157	D005705	NA	Gallbladder Diseases	0	0.0521586	D014717 ||| D000380 ||| D006973 ||| D003248 ||| D014581 ||| D016055	Vertigo ||| Agranulocytosis ||| Hypertension ||| Constipation ||| Urticaria ||| Urinary Retention
	CHEMBL2111157	D006073	NA	Gout	0	0.0129545	D014717 ||| D000380 ||| D014012 ||| D006973 ||| D003248 ||| D014581 ||| D016055	Vertigo ||| Agranulocytosis ||| Tinnitus ||| Hypertension ||| Constipation ||| Urticaria ||| Urinary Retention
	CHEMBL2111157	D001145	NA	Arrhythmias, Cardiac	0	0.0490298	D014717 ||| D000380 ||| D006973 ||| D003248 ||| D014581 ||| D016055	Vertigo ||| Agranulocytosis ||| Hypertension ||| Constipation ||| Urticaria ||| Urinary Retention
	CHEMBL2111157	D043183	NA	Irritable Bowel Syndrome	0	0.0440967	D014717 ||| D000380 ||| D006973 ||| D003248 ||| D014581 ||| D016055	Vertigo ||| Agranulocytosis ||| Hypertension ||| Constipation ||| Urticaria ||| Urinary Retention
	CHEMBL2111157	D001851	NA	Bone Diseases, Metabolic	0	0.0368959	D014717 ||| D000380 ||| D006973 ||| D003248 ||| D014581 ||| D016055	Vertigo ||| Agranulocytosis ||| Hypertension ||| Constipation ||| Urticaria ||| Urinary Retention
	CHEMBL2111157	D010024	NA	Osteoporosis	0	0.028312	D014717 ||| D000380 ||| D006973 ||| D003248 ||| D014581 ||| D016055	Vertigo ||| Agranulocytosis ||| Hypertension ||| Constipation ||| Urticaria ||| Urinary Retention
	CHEMBL2111157	D009443	NA	Neuritis	0	0.110866	D014717 ||| D000380 ||| D006973 ||| D003248 ||| D014581 ||| D016055	Vertigo ||| Agranulocytosis ||| Hypertension ||| Constipation ||| Urticaria ||| Urinary Retention
	CHEMBL2111157	D010538	NA	Peritonitis	0	0.0633089	D014717 ||| D000380 ||| D006973 ||| D003248 ||| D014581 ||| D016055	Vertigo ||| Agranulocytosis ||| Hypertension ||| Constipation ||| Urticaria ||| Urinary Retention
	CHEMBL2111157	D010998	NA	Pleurisy	0	0.0212866	D014717 ||| D000380 ||| D006973 ||| D003248 ||| D014581 ||| D016055	Vertigo ||| Agranulocytosis ||| Hypertension ||| Constipation ||| Urticaria ||| Urinary Retention
	CHEMBL2111157	D011565	NA	Psoriasis	0	0.0585537	D014717 ||| D000380 ||| D006973 ||| D003248 ||| D014581 ||| D016055	Vertigo ||| Agranulocytosis ||| Hypertension ||| Constipation ||| Urticaria ||| Urinary Retention
	CHEMBL2111157	D012163	NA	Retinal Detachment	0	0.0131358	D014717 ||| D000380 ||| D006973 ||| D003248 ||| D014581 ||| D016055	Vertigo ||| Agranulocytosis ||| Hypertension ||| Constipation ||| Urticaria ||| Urinary Retention
	CHEMBL2111157	D012393	NA	Rosacea	0	0.0293975	D014717 ||| D000380 ||| D006973 ||| D003248 ||| D014581 ||| D016055	Vertigo ||| Agranulocytosis ||| Hypertension ||| Constipation ||| Urticaria ||| Urinary Retention
	CHEMBL2111157	D006042	NA	Goiter	0	0.0304175	D014717 ||| D000380 ||| D006973 ||| D003248 ||| D014581 ||| D016055	Vertigo ||| Agranulocytosis ||| Hypertension ||| Constipation ||| Urticaria ||| Urinary Retention
	CHEMBL2111157	D002546	NA	Ischemic Attack, Transient	0	0.0754294	D014717 ||| D000380 ||| D006973 ||| D003248 ||| D014581 ||| D016055	Vertigo ||| Agranulocytosis ||| Hypertension ||| Constipation ||| Urticaria ||| Urinary Retention
	CHEMBL2111157	D000083242	NA	Ischemic Stroke	0	0.147936	D014717 ||| D000380 ||| D006973 ||| D003248 ||| D014581 ||| D016055	Vertigo ||| Agranulocytosis ||| Hypertension ||| Constipation ||| Urticaria ||| Urinary Retention
	CHEMBL2111157	D012891	NA	Sleep Apnea Syndromes	0	0.043834	D014717 ||| D000380 ||| D006973 ||| D003248 ||| D014581 ||| D016055	Vertigo ||| Agranulocytosis ||| Hypertension ||| Constipation ||| Urticaria ||| Urinary Retention
	CHEMBL2111157	D013921	NA	Thrombocytopenia	0	0.0841434	D014717 ||| D000380 ||| D006973 ||| D003248 ||| D014581 ||| D016055	Vertigo ||| Agranulocytosis ||| Hypertension ||| Constipation ||| Urticaria ||| Urinary Retention
	CHEMBL2111157	D015179	NA	Colorectal Neoplasms	0	0.0574994	D014717 ||| D014012 ||| D006973 ||| D003248 ||| D014581	Vertigo ||| Tinnitus ||| Hypertension ||| Constipation ||| Urticaria
	CHEMBL2111157	D006627	NA	Hirschsprung Disease	0	0.0252797	D014717 ||| D006973 ||| D003248 ||| D014581	Vertigo ||| Hypertension ||| Constipation ||| Urticaria
	CHEMBL2111157	D013964	NA	Thyroid Neoplasms	0	0.0164653	D014717 ||| D006973 ||| D003248 ||| D014581	Vertigo ||| Hypertension ||| Constipation ||| Urticaria
	CHEMBL2111157	D010001	NA	Osteitis Deformans	0	0.0122714	D014717 ||| D006973 ||| D003248 ||| D014581	Vertigo ||| Hypertension ||| Constipation ||| Urticaria
	CHEMBL2111157	D007018	NA	Hypopituitarism	0	0.0216087	D014717 ||| D006973 ||| D003248 ||| D014581	Vertigo ||| Hypertension ||| Constipation ||| Urticaria
	CHEMBL2111157	D020246	NA	Venous Thrombosis	0	0.046933	D014717 ||| D006973 ||| D003248 ||| D014581	Vertigo ||| Hypertension ||| Constipation ||| Urticaria
	CHEMBL2111157	D000075224	NA	Cardiac Conduction System Disease	0	0.0182615	D014717 ||| D000380 ||| D006973 ||| D003248 ||| D014581 ||| D016055	Vertigo ||| Agranulocytosis ||| Hypertension ||| Constipation ||| Urticaria ||| Urinary Retention
	CHEMBL2111157	D003731	NA	Dental Caries	0	0.0532088	D014717 ||| D000380 ||| D006973 ||| D003248 ||| D014581 ||| D016055	Vertigo ||| Agranulocytosis ||| Hypertension ||| Constipation ||| Urticaria ||| Urinary Retention
	CHEMBL2111157	D005242	NA	Fecal Incontinence	0	0.0539154	D014717 ||| D000380 ||| D006973 ||| D003248 ||| D014581 ||| D016055	Vertigo ||| Agranulocytosis ||| Hypertension ||| Constipation ||| Urticaria ||| Urinary Retention
	CHEMBL2111157	D016055	NA	Urinary Retention	1	0.0710433	D014717 ||| D000380 ||| D006973 ||| D003248 ||| D014581	Vertigo ||| Agranulocytosis ||| Hypertension ||| Constipation ||| Urticaria
	CHEMBL2111157	D011141	NA	Polyuria	0	0.031256	D014717 ||| D000380 ||| D006973 ||| D003248 ||| D014581 ||| D016055	Vertigo ||| Agranulocytosis ||| Hypertension ||| Constipation ||| Urticaria ||| Urinary Retention
	CHEMBL2111157	D007762	NA	Labyrinthitis	0	0.0801725	D014717 ||| D000380 ||| D006973 ||| D003248 ||| D014581 ||| D016055	Vertigo ||| Agranulocytosis ||| Hypertension ||| Constipation ||| Urticaria ||| Urinary Retention
	CHEMBL2111157	D012878	NA	Skin Neoplasms	0	0.0512785	D014717 ||| D000380 ||| D006973 ||| D003248 ||| D014581 ||| D016055	Vertigo ||| Agranulocytosis ||| Hypertension ||| Constipation ||| Urticaria ||| Urinary Retention
	CHEMBL2111157	D009260	NA	Nail Diseases	0	0.0515862	D014717 ||| D000380 ||| D006973 ||| D003248 ||| D014581 ||| D016055	Vertigo ||| Agranulocytosis ||| Hypertension ||| Constipation ||| Urticaria ||| Urinary Retention
	CHEMBL2111157	D016491	NA	Peripheral Vascular Diseases	0	0.00415262	D014717 ||| D000380 ||| D006973 ||| D003248 ||| D014581 ||| D016055	Vertigo ||| Agranulocytosis ||| Hypertension ||| Constipation ||| Urticaria ||| Urinary Retention
	CHEMBL2111157	D011111	NA	Polymyalgia Rheumatica	0	0.0368388	D014717 ||| D000380 ||| D006973 ||| D003248 ||| D014581 ||| D016055	Vertigo ||| Agranulocytosis ||| Hypertension ||| Constipation ||| Urticaria ||| Urinary Retention
	CHEMBL2111157	D013118	NA	Spinal Cord Diseases	0	0.0414533	D014717 ||| D000380 ||| D006973 ||| D003248 ||| D014581 ||| D016055	Vertigo ||| Agranulocytosis ||| Hypertension ||| Constipation ||| Urticaria ||| Urinary Retention
	CHEMBL2111157	D014581	NA	Urticaria	1	0.0472644	D014717 ||| D000380 ||| D006973 ||| D003248 ||| D016055	Vertigo ||| Agranulocytosis ||| Hypertension ||| Constipation ||| Urinary Retention
	CHEMBL2111157	D014648	NA	Varicose Veins	0	0.0467033	D014717 ||| D000380 ||| D006973 ||| D003248 ||| D014581 ||| D016055	Vertigo ||| Agranulocytosis ||| Hypertension ||| Constipation ||| Urticaria ||| Urinary Retention
	CHEMBL2111157	D010031	NA	Otitis	0	0.0151446	D014717 ||| D000380 ||| D006973 ||| D003248 ||| D014581 ||| D016055	Vertigo ||| Agranulocytosis ||| Hypertension ||| Constipation ||| Urticaria ||| Urinary Retention
	CHEMBL2111157	D019966	NA	Substance-Related Disorders	0	0.0127501	D014717 ||| D000380 ||| D006973 ||| D003248 ||| D014581 ||| D016055	Vertigo ||| Agranulocytosis ||| Hypertension ||| Constipation ||| Urticaria ||| Urinary Retention
	CHEMBL2111157	D015155	NA	Esophageal Spasm, Diffuse	0	0.0544836	D014717 ||| D000380 ||| D006973 ||| D003248 ||| D014581 ||| D016055	Vertigo ||| Agranulocytosis ||| Hypertension ||| Constipation ||| Urticaria ||| Urinary Retention
	CHEMBL709	D001289	ALFUZOSIN	Attention Deficit Disorder with Hyperactivity	0	0.0232818	D014717 ||| D001281 ||| D014581	Vertigo ||| Atrial Fibrillation ||| Urticaria
	CHEMBL709	D001008	ALFUZOSIN	Anxiety Disorders	0	0.00881119	D013575 ||| D014717 ||| D007022 ||| D001281 ||| D013921 ||| D011537 ||| D014581	Syncope ||| Vertigo ||| Hypotension ||| Atrial Fibrillation ||| Thrombocytopenia ||| Pruritus ||| Urticaria
	CHEMBL709	D013313	ALFUZOSIN	Stress Disorders, Post-Traumatic	0	0.036577	D014717 ||| D001281 ||| D014581	Vertigo ||| Atrial Fibrillation ||| Urticaria
	CHEMBL709	D000856	ALFUZOSIN	Anorexia Nervosa	0	0.0219956	D014717 ||| D001281 ||| D014581	Vertigo ||| Atrial Fibrillation ||| Urticaria
	CHEMBL709	D015228	ALFUZOSIN	Hypertriglyceridemia	0	0.055741	D014717 ||| D001281 ||| D014581	Vertigo ||| Atrial Fibrillation ||| Urticaria
	CHEMBL709	D003324	ALFUZOSIN	Coronary Artery Disease	0	0.0747273	D013575 ||| D014717 ||| D007022 ||| D001281 ||| D013921 ||| D011537 ||| D014581	Syncope ||| Vertigo ||| Hypotension ||| Atrial Fibrillation ||| Thrombocytopenia ||| Pruritus ||| Urticaria
	CHEMBL709	D009765	ALFUZOSIN	Obesity	0	0.0348758	D013575 ||| D014717 ||| D007022 ||| D001281 ||| D013921 ||| D011537 ||| D014581	Syncope ||| Vertigo ||| Hypotension ||| Atrial Fibrillation ||| Thrombocytopenia ||| Pruritus ||| Urticaria
	CHEMBL709	D020177	ALFUZOSIN	Idiopathic Hypersomnia	0	0.0641693	D001281	Atrial Fibrillation
	CHEMBL709	D010300	ALFUZOSIN	Parkinson Disease	0	0.0371877	D013575 ||| D014717 ||| D007022 ||| D001281 ||| D013921 ||| D011537 ||| D014581	Syncope ||| Vertigo ||| Hypotension ||| Atrial Fibrillation ||| Thrombocytopenia ||| Pruritus ||| Urticaria
	CHEMBL709	D013771	ALFUZOSIN	Tetralogy of Fallot	0	0.0715079	D014717 ||| D001281 ||| D014581	Vertigo ||| Atrial Fibrillation ||| Urticaria
	CHEMBL709	D001172	ALFUZOSIN	Arthritis, Rheumatoid	0	0.0170762	D013575 ||| D014717 ||| D007022 ||| D001281 ||| D013921 ||| D011537 ||| D014581	Syncope ||| Vertigo ||| Hypotension ||| Atrial Fibrillation ||| Thrombocytopenia ||| Pruritus ||| Urticaria
	CHEMBL709	D003424	ALFUZOSIN	Crohn Disease	0	0.0114919	D014717 ||| D001281 ||| D014581	Vertigo ||| Atrial Fibrillation ||| Urticaria
	CHEMBL709	D003093	ALFUZOSIN	Colitis, Ulcerative	0	0.0289697	D014717 ||| D001281 ||| D014581	Vertigo ||| Atrial Fibrillation ||| Urticaria
	CHEMBL709	D015212	ALFUZOSIN	Inflammatory Bowel Diseases	0	0.0209799	D013575 ||| D014717 ||| D007022 ||| D001281 ||| D013921 ||| D011537 ||| D014581	Syncope ||| Vertigo ||| Hypotension ||| Atrial Fibrillation ||| Thrombocytopenia ||| Pruritus ||| Urticaria
	CHEMBL709	D002761	ALFUZOSIN	Cholangitis	0	0.0476757	D014717 ||| D001281 ||| D014581	Vertigo ||| Atrial Fibrillation ||| Urticaria
	CHEMBL709	D017098	ALFUZOSIN	IgA Deficiency	0	0.0190646	D014717 ||| D001281 ||| D014581	Vertigo ||| Atrial Fibrillation ||| Urticaria
	CHEMBL709	D008268	ALFUZOSIN	Macular Degeneration	0	0.0652454	D013575 ||| D014717 ||| D007022 ||| D001281 ||| D013921 ||| D011537 ||| D014581	Syncope ||| Vertigo ||| Hypotension ||| Atrial Fibrillation ||| Thrombocytopenia ||| Pruritus ||| Urticaria
	CHEMBL709	D034381	ALFUZOSIN	Hearing Loss	0	0.0682818	D014717 ||| D001281 ||| D014581	Vertigo ||| Atrial Fibrillation ||| Urticaria
	CHEMBL709	D014012	ALFUZOSIN	Tinnitus	0	0.0124055	D001281	Atrial Fibrillation
	CHEMBL709	D000505	ALFUZOSIN	Alopecia	0	0.0563137	D014717 ||| D001281 ||| D014581	Vertigo ||| Atrial Fibrillation ||| Urticaria
	CHEMBL709	D019226	ALFUZOSIN	Oral Ulcer	0	0.0297202	D014717 ||| D001281 ||| D014581	Vertigo ||| Atrial Fibrillation ||| Urticaria
	CHEMBL709	D000787	ALFUZOSIN	Angina Pectoris	0	0.090085	D013575 ||| D014717 ||| D007022 ||| D001281 ||| D013921 ||| D011537 ||| D014581	Syncope ||| Vertigo ||| Hypotension ||| Atrial Fibrillation ||| Thrombocytopenia ||| Pruritus ||| Urticaria
	CHEMBL709	D065631	ALFUZOSIN	Rhinitis, Allergic	0	0.040753	D013575 ||| D014717 ||| D007022 ||| D001281 ||| D013921 ||| D011537 ||| D014581	Syncope ||| Vertigo ||| Hypotension ||| Atrial Fibrillation ||| Thrombocytopenia ||| Pruritus ||| Urticaria
	CHEMBL709	D001249	ALFUZOSIN	Asthma	0	0.0596553	D013575 ||| D014717 ||| D007022 ||| D001281 ||| D013921 ||| D011537 ||| D014581	Syncope ||| Vertigo ||| Hypotension ||| Atrial Fibrillation ||| Thrombocytopenia ||| Pruritus ||| Urticaria
	CHEMBL709	D005764	ALFUZOSIN	Gastroesophageal Reflux	0	0.0173281	D013575 ||| D014717 ||| D007022 ||| D001281 ||| D013921 ||| D011537 ||| D014581	Syncope ||| Vertigo ||| Hypotension ||| Atrial Fibrillation ||| Thrombocytopenia ||| Pruritus ||| Urticaria
	CHEMBL709	D007037	ALFUZOSIN	Hypothyroidism	0	0.0698545	D014717 ||| D001281 ||| D014581	Vertigo ||| Atrial Fibrillation ||| Urticaria
	CHEMBL709	D008881	ALFUZOSIN	Migraine Disorders	0	0.0444542	D013575 ||| D014717 ||| D007022 ||| D001281 ||| D013921 ||| D011537 ||| D014581	Syncope ||| Vertigo ||| Hypotension ||| Atrial Fibrillation ||| Thrombocytopenia ||| Pruritus ||| Urticaria
	CHEMBL709	D004485	ALFUZOSIN	Eczema	0	0.0156538	D013575 ||| D014717 ||| D007022 ||| D001281 ||| D013921 ||| D011537 ||| D014581	Syncope ||| Vertigo ||| Hypotension ||| Atrial Fibrillation ||| Thrombocytopenia ||| Pruritus ||| Urticaria
	CHEMBL709	D006937	ALFUZOSIN	Hypercholesterolemia	0	0.0154974	D013575 ||| D014717 ||| D007022 ||| D001281 ||| D013921 ||| D011537 ||| D014581	Syncope ||| Vertigo ||| Hypotension ||| Atrial Fibrillation ||| Thrombocytopenia ||| Pruritus ||| Urticaria
	CHEMBL709	D012626	ALFUZOSIN	Sebaceous Gland Neoplasms	0	0.00589403	D014717 ||| D001281 ||| D014581	Vertigo ||| Atrial Fibrillation ||| Urticaria
	CHEMBL709	D001943	ALFUZOSIN	Breast Neoplasms	0	0.0772551	D013575 ||| D014717 ||| D007022 ||| D001281 ||| D013921 ||| D011537 ||| D014581	Syncope ||| Vertigo ||| Hypotension ||| Atrial Fibrillation ||| Thrombocytopenia ||| Pruritus ||| Urticaria
	CHEMBL709	D002280	ALFUZOSIN	Carcinoma, Basal Cell	0	0.01731	D013575 ||| D014717 ||| D007022 ||| D001281 ||| D013921 ||| D011537 ||| D014581	Syncope ||| Vertigo ||| Hypotension ||| Atrial Fibrillation ||| Thrombocytopenia ||| Pruritus ||| Urticaria
	CHEMBL709	D000230	ALFUZOSIN	Adenocarcinoma	0	0.0216107	D014717 ||| D001281 ||| D014581	Vertigo ||| Atrial Fibrillation ||| Urticaria
	CHEMBL709	D002386	ALFUZOSIN	Cataract	0	0.0455382	D013575 ||| D014717 ||| D007022 ||| D001281 ||| D013921 ||| D011537 ||| D014581	Syncope ||| Vertigo ||| Hypotension ||| Atrial Fibrillation ||| Thrombocytopenia ||| Pruritus ||| Urticaria
	CHEMBL709	D006552	ALFUZOSIN	Hernia, Inguinal	0	0.0329094	D013575 ||| D014717 ||| D007022 ||| D001281 ||| D013921 ||| D011537 ||| D014581	Syncope ||| Vertigo ||| Hypotension ||| Atrial Fibrillation ||| Thrombocytopenia ||| Pruritus ||| Urticaria
	CHEMBL709	D012005	ALFUZOSIN	Rectal Prolapse	0	0.0220253	D014717 ||| D001281 ||| D014581	Vertigo ||| Atrial Fibrillation ||| Urticaria
	CHEMBL709	D014029	ALFUZOSIN	Tobacco Use Disorder	0	0.037416	D014717 ||| D001281 ||| D014581	Vertigo ||| Atrial Fibrillation ||| Urticaria
	CHEMBL709	D009203	ALFUZOSIN	Myocardial Infarction	0	0.0380149	D013575 ||| D014717 ||| D007022 ||| D001281 ||| D013921 ||| D011537 ||| D014581	Syncope ||| Vertigo ||| Hypotension ||| Atrial Fibrillation ||| Thrombocytopenia ||| Pruritus ||| Urticaria
	CHEMBL709	D005756	ALFUZOSIN	Gastritis	0	0.0189	D013575 ||| D014717 ||| D007022 ||| D001281 ||| D013921 ||| D011537 ||| D014581	Syncope ||| Vertigo ||| Hypotension ||| Atrial Fibrillation ||| Thrombocytopenia ||| Pruritus ||| Urticaria
	CHEMBL709	D006548	ALFUZOSIN	Hernia, Diaphragmatic	0	0.0560362	D013575 ||| D014717 ||| D007022 ||| D001281 ||| D013921 ||| D011537 ||| D014581	Syncope ||| Vertigo ||| Hypotension ||| Atrial Fibrillation ||| Thrombocytopenia ||| Pruritus ||| Urticaria
	CHEMBL709	D000076385	ALFUZOSIN	Diverticular Diseases	0	0.0263705	D014717 ||| D001281 ||| D014581	Vertigo ||| Atrial Fibrillation ||| Urticaria
	CHEMBL709	D007319	ALFUZOSIN	Sleep Initiation and Maintenance Disorders	0	0.0419466	D013575 ||| D014717 ||| D007022 ||| D001281 ||| D013921 ||| D011537 ||| D014581	Syncope ||| Vertigo ||| Hypotension ||| Atrial Fibrillation ||| Thrombocytopenia ||| Pruritus ||| Urticaria
	CHEMBL709	D009290	ALFUZOSIN	Narcolepsy	0	0.0220813	D013575 ||| D014717 ||| D007022 ||| D001281 ||| D013921 ||| D011537 ||| D014581	Syncope ||| Vertigo ||| Hypotension ||| Atrial Fibrillation ||| Thrombocytopenia ||| Pruritus ||| Urticaria
	CHEMBL709	D003922	ALFUZOSIN	Diabetes Mellitus, Type 1	0	0.0115207	D014717 ||| D001281 ||| D014581	Vertigo ||| Atrial Fibrillation ||| Urticaria
	CHEMBL709	D002446	ALFUZOSIN	Celiac Disease	0	0.0107185	D014717 ||| D001281 ||| D014581	Vertigo ||| Atrial Fibrillation ||| Urticaria
	CHEMBL709	D008105	ALFUZOSIN	Liver Cirrhosis, Biliary	0	0.0603786	D014717 ||| D001281 ||| D014581	Vertigo ||| Atrial Fibrillation ||| Urticaria
	CHEMBL709	D014820	ALFUZOSIN	Vitiligo	0	0.0148905	D014717 ||| D001281 ||| D014581	Vertigo ||| Atrial Fibrillation ||| Urticaria
	CHEMBL709	D009798	ALFUZOSIN	Ocular Hypertension	0	0.0716552	D014717 ||| D001281 ||| D014581	Vertigo ||| Atrial Fibrillation ||| Urticaria
	CHEMBL709	D009447	ALFUZOSIN	Neuroblastoma	0	0.0310494	D014717 ||| D001281 ||| D014581	Vertigo ||| Atrial Fibrillation ||| Urticaria
	CHEMBL709	D012559	ALFUZOSIN	Schizophrenia	0	0.0314863	D013575 ||| D014717 ||| D007022 ||| D001281 ||| D013921 ||| D011537 ||| D014581	Syncope ||| Vertigo ||| Hypotension ||| Atrial Fibrillation ||| Thrombocytopenia ||| Pruritus ||| Urticaria
	CHEMBL709	D000690	ALFUZOSIN	Amyotrophic Lateral Sclerosis	0	0.0177172	D014717 ||| D001281 ||| D014581	Vertigo ||| Atrial Fibrillation ||| Urticaria
	CHEMBL709	D008180	ALFUZOSIN	Lupus Erythematosus, Systemic	0	0.0465275	D013575 ||| D014717 ||| D007022 ||| D001281 ||| D013921 ||| D011537 ||| D014581	Syncope ||| Vertigo ||| Hypotension ||| Atrial Fibrillation ||| Thrombocytopenia ||| Pruritus ||| Urticaria
	CHEMBL709	D000437	ALFUZOSIN	Alcoholism	0	0.0248293	D014717 ||| D001281 ||| D014581	Vertigo ||| Atrial Fibrillation ||| Urticaria
	CHEMBL709	D000067877	ALFUZOSIN	Autism Spectrum Disorder	0	0.0256704	D014717 ||| D001281 ||| D014581	Vertigo ||| Atrial Fibrillation ||| Urticaria
	CHEMBL709	D001714	ALFUZOSIN	Bipolar Disorder	0	0.059602	D013575 ||| D014717 ||| D007022 ||| D001281 ||| D013921 ||| D011537 ||| D014581	Syncope ||| Vertigo ||| Hypotension ||| Atrial Fibrillation ||| Thrombocytopenia ||| Pruritus ||| Urticaria
	CHEMBL709	D009771	ALFUZOSIN	Obsessive-Compulsive Disorder	0	0.0517626	D014717 ||| D001281 ||| D014581	Vertigo ||| Atrial Fibrillation ||| Urticaria
	CHEMBL709	D003924	ALFUZOSIN	Diabetes Mellitus, Type 2	0	0.0852497	D014717 ||| D001281 ||| D014581	Vertigo ||| Atrial Fibrillation ||| Urticaria
	CHEMBL709	D000544	ALFUZOSIN	Alzheimer Disease	0	0.0540469	D014717 ||| D001281 ||| D014581	Vertigo ||| Atrial Fibrillation ||| Urticaria
	CHEMBL709	D004827	ALFUZOSIN	Epilepsy	0	0.0363647	D013575 ||| D014717 ||| D007022 ||| D001281 ||| D013921 ||| D011537 ||| D014581	Syncope ||| Vertigo ||| Hypotension ||| Atrial Fibrillation ||| Thrombocytopenia ||| Pruritus ||| Urticaria
	CHEMBL709	D005901	ALFUZOSIN	Glaucoma	0	0.0387024	D013575 ||| D014717 ||| D007022 ||| D001281 ||| D013921 ||| D011537 ||| D014581	Syncope ||| Vertigo ||| Hypotension ||| Atrial Fibrillation ||| Thrombocytopenia ||| Pruritus ||| Urticaria
	CHEMBL709	D051436	ALFUZOSIN	Renal Insufficiency, Chronic	0	0.0410939	D014717 ||| D001281 ||| D014581	Vertigo ||| Atrial Fibrillation ||| Urticaria
	CHEMBL709	D013167	ALFUZOSIN	Spondylitis, Ankylosing	0	0.0693487	D014717 ||| D001281 ||| D014581	Vertigo ||| Atrial Fibrillation ||| Urticaria
	CHEMBL709	D003863	ALFUZOSIN	Depression	0	0.0915718	D013575 ||| D014717 ||| D007022 ||| D001281 ||| D013921 ||| D011537 ||| D014581	Syncope ||| Vertigo ||| Hypotension ||| Atrial Fibrillation ||| Thrombocytopenia ||| Pruritus ||| Urticaria
	CHEMBL709	D010003	ALFUZOSIN	Osteoarthritis	0	0.0376019	D013575 ||| D014717 ||| D007022 ||| D001281 ||| D013921 ||| D011537 ||| D014581	Syncope ||| Vertigo ||| Hypotension ||| Atrial Fibrillation ||| Thrombocytopenia ||| Pruritus ||| Urticaria
	CHEMBL709	D000419	ALFUZOSIN	Albuminuria	0	0.100282	D014717 ||| D001281 ||| D014581	Vertigo ||| Atrial Fibrillation ||| Urticaria
	CHEMBL709	D001281	ALFUZOSIN	Atrial Fibrillation	1	0.0265712	D013575 ||| D014717 ||| D007022 ||| D013921 ||| D011537 ||| D014581	Syncope ||| Vertigo ||| Hypotension ||| Thrombocytopenia ||| Pruritus ||| Urticaria
	CHEMBL709	D006973	ALFUZOSIN	Hypertension	0	0.0360943	D013575 ||| D014717 ||| D007022 ||| D001281 ||| D013921 ||| D011537 ||| D014581	Syncope ||| Vertigo ||| Hypotension ||| Atrial Fibrillation ||| Thrombocytopenia ||| Pruritus ||| Urticaria
	CHEMBL709	D006327	ALFUZOSIN	Heart Block	0	0.08391	D013575 ||| D014717 ||| D007022 ||| D001281 ||| D013921 ||| D011537 ||| D014581	Syncope ||| Vertigo ||| Hypotension ||| Atrial Fibrillation ||| Thrombocytopenia ||| Pruritus ||| Urticaria
	CHEMBL709	D055623	ALFUZOSIN	Keratosis, Actinic	0	0.0399855	D013575 ||| D014717 ||| D007022 ||| D001281 ||| D013921 ||| D011537 ||| D014581	Syncope ||| Vertigo ||| Hypotension ||| Atrial Fibrillation ||| Thrombocytopenia ||| Pruritus ||| Urticaria
	CHEMBL709	D001991	ALFUZOSIN	Bronchitis	0	0.0282584	D013575 ||| D014717 ||| D007022 ||| D001281 ||| D013921 ||| D011537 ||| D014581	Syncope ||| Vertigo ||| Hypotension ||| Atrial Fibrillation ||| Thrombocytopenia ||| Pruritus ||| Urticaria
	CHEMBL709	D008175	ALFUZOSIN	Lung Neoplasms	0	0.0251762	D013575 ||| D014717 ||| D007022 ||| D001281 ||| D013921 ||| D011537 ||| D014581	Syncope ||| Vertigo ||| Hypotension ||| Atrial Fibrillation ||| Thrombocytopenia ||| Pruritus ||| Urticaria
	CHEMBL709	D008545	ALFUZOSIN	Melanoma	0	0.0953858	D013575 ||| D014717 ||| D007022 ||| D001281 ||| D013921 ||| D011537 ||| D014581	Syncope ||| Vertigo ||| Hypotension ||| Atrial Fibrillation ||| Thrombocytopenia ||| Pruritus ||| Urticaria
	CHEMBL709	D008228	ALFUZOSIN	Lymphoma, Non-Hodgkin	0	0.0758853	D013575 ||| D014717 ||| D007022 ||| D001281 ||| D013921 ||| D011537 ||| D014581	Syncope ||| Vertigo ||| Hypotension ||| Atrial Fibrillation ||| Thrombocytopenia ||| Pruritus ||| Urticaria
	CHEMBL709	D002294	ALFUZOSIN	Carcinoma, Squamous Cell	0	0.0346172	D013575 ||| D014717 ||| D007022 ||| D001281 ||| D013921 ||| D011537 ||| D014581	Syncope ||| Vertigo ||| Hypotension ||| Atrial Fibrillation ||| Thrombocytopenia ||| Pruritus ||| Urticaria
	CHEMBL709	D002349	ALFUZOSIN	Carpal Tunnel Syndrome	0	0.0397675	D013575 ||| D014717 ||| D007022 ||| D001281 ||| D013921 ||| D011537 ||| D014581	Syncope ||| Vertigo ||| Hypotension ||| Atrial Fibrillation ||| Thrombocytopenia ||| Pruritus ||| Urticaria
	CHEMBL709	D016883	ALFUZOSIN	Diabetic Ketoacidosis	0	0.0690812	D013575 ||| D014717 ||| D007022 ||| D001281 ||| D013921 ||| D011537 ||| D014581	Syncope ||| Vertigo ||| Hypotension ||| Atrial Fibrillation ||| Thrombocytopenia ||| Pruritus ||| Urticaria
	CHEMBL709	D001749	ALFUZOSIN	Urinary Bladder Neoplasms	0	0.0226739	D013575 ||| D014717 ||| D007022 ||| D001281 ||| D013921 ||| D011537 ||| D014581	Syncope ||| Vertigo ||| Hypotension ||| Atrial Fibrillation ||| Thrombocytopenia ||| Pruritus ||| Urticaria
	CHEMBL709	D007889	ALFUZOSIN	Leiomyoma	0	0.0166445	D013575 ||| D014717 ||| D007022 ||| D001281 ||| D013921 ||| D011537 ||| D014581	Syncope ||| Vertigo ||| Hypotension ||| Atrial Fibrillation ||| Thrombocytopenia ||| Pruritus ||| Urticaria
	CHEMBL709	D018798	ALFUZOSIN	Anemia, Iron-Deficiency	0	0.0279046	D013575 ||| D014717 ||| D007022 ||| D001281 ||| D013921 ||| D011537 ||| D014581	Syncope ||| Vertigo ||| Hypotension ||| Atrial Fibrillation ||| Thrombocytopenia ||| Pruritus ||| Urticaria
	CHEMBL709	D000380	ALFUZOSIN	Agranulocytosis	0	0.0347269	D013575 ||| D014717 ||| D007022 ||| D001281 ||| D013921 ||| D011537 ||| D014581	Syncope ||| Vertigo ||| Hypotension ||| Atrial Fibrillation ||| Thrombocytopenia ||| Pruritus ||| Urticaria
	CHEMBL709	D012893	ALFUZOSIN	Sleep Wake Disorders	0	0.12593	D013575 ||| D014717 ||| D007022 ||| D001281 ||| D013921 ||| D011537 ||| D014581	Syncope ||| Vertigo ||| Hypotension ||| Atrial Fibrillation ||| Thrombocytopenia ||| Pruritus ||| Urticaria
	CHEMBL709	D006429	ALFUZOSIN	Hemiplegia	0	0.0669662	D013575 ||| D014717 ||| D007022 ||| D001281 ||| D013921 ||| D011537 ||| D014581	Syncope ||| Vertigo ||| Hypotension ||| Atrial Fibrillation ||| Thrombocytopenia ||| Pruritus ||| Urticaria
	CHEMBL709	D011655	ALFUZOSIN	Pulmonary Embolism	0	0.0327607	D013575 ||| D014717 ||| D007022 ||| D001281 ||| D013921 ||| D011537 ||| D014581	Syncope ||| Vertigo ||| Hypotension ||| Atrial Fibrillation ||| Thrombocytopenia ||| Pruritus ||| Urticaria
	CHEMBL709	D009202	ALFUZOSIN	Cardiomyopathies	0	0.164243	D013575 ||| D014717 ||| D007022 ||| D001281 ||| D013921 ||| D011537 ||| D014581	Syncope ||| Vertigo ||| Hypotension ||| Atrial Fibrillation ||| Thrombocytopenia ||| Pruritus ||| Urticaria
	CHEMBL709	D013345	ALFUZOSIN	Subarachnoid Hemorrhage	0	0.0539049	D013575 ||| D014717 ||| D007022 ||| D001281 ||| D013921 ||| D011537 ||| D014581	Syncope ||| Vertigo ||| Hypotension ||| Atrial Fibrillation ||| Thrombocytopenia ||| Pruritus ||| Urticaria
	CHEMBL709	D002543	ALFUZOSIN	Cerebral Hemorrhage	0	0.047352	D013575 ||| D014717 ||| D007022 ||| D001281 ||| D013921 ||| D011537 ||| D014581	Syncope ||| Vertigo ||| Hypotension ||| Atrial Fibrillation ||| Thrombocytopenia ||| Pruritus ||| Urticaria
	CHEMBL709	D002544	ALFUZOSIN	Cerebral Infarction	0	0.0855984	D013575 ||| D014717 ||| D007022 ||| D001281 ||| D013921 ||| D011537 ||| D014581	Syncope ||| Vertigo ||| Hypotension ||| Atrial Fibrillation ||| Thrombocytopenia ||| Pruritus ||| Urticaria
	CHEMBL709	D050197	ALFUZOSIN	Arteriosclerosis	0	0.00424284	D013575 ||| D014717 ||| D007022 ||| D001281 ||| D013921 ||| D011537 ||| D014581	Syncope ||| Vertigo ||| Hypotension ||| Atrial Fibrillation ||| Thrombocytopenia ||| Pruritus ||| Urticaria
	CHEMBL709	D010689	ALFUZOSIN	Phlebitis	0	0.0247927	D013575 ||| D014717 ||| D007022 ||| D001281 ||| D013921 ||| D011537 ||| D014581	Syncope ||| Vertigo ||| Hypotension ||| Atrial Fibrillation ||| Thrombocytopenia ||| Pruritus ||| Urticaria
	CHEMBL709	D006484	ALFUZOSIN	Hemorrhoids	0	0.0411646	D013575 ||| D014717 ||| D007022 ||| D001281 ||| D013921 ||| D011537 ||| D014581	Syncope ||| Vertigo ||| Hypotension ||| Atrial Fibrillation ||| Thrombocytopenia ||| Pruritus ||| Urticaria
	CHEMBL709	D007022	ALFUZOSIN	Hypotension	1	0.176838	D013575 ||| D014717 ||| D001281 ||| D013921 ||| D011537 ||| D014581	Syncope ||| Vertigo ||| Atrial Fibrillation ||| Thrombocytopenia ||| Pruritus ||| Urticaria
	CHEMBL709	D012852	ALFUZOSIN	Sinusitis	0	0.0414361	D013575 ||| D014717 ||| D007022 ||| D001281 ||| D013921 ||| D011537 ||| D014581	Syncope ||| Vertigo ||| Hypotension ||| Atrial Fibrillation ||| Thrombocytopenia ||| Pruritus ||| Urticaria
	CHEMBL709	D010996	ALFUZOSIN	Pleural Effusion	0	0.0495747	D013575 ||| D014717 ||| D007022 ||| D001281 ||| D013921 ||| D011537 ||| D014581	Syncope ||| Vertigo ||| Hypotension ||| Atrial Fibrillation ||| Thrombocytopenia ||| Pruritus ||| Urticaria
	CHEMBL709	D011030	ALFUZOSIN	Pneumothorax	0	0.118076	D013575 ||| D014717 ||| D007022 ||| D001281 ||| D013921 ||| D011537 ||| D014581	Syncope ||| Vertigo ||| Hypotension ||| Atrial Fibrillation ||| Thrombocytopenia ||| Pruritus ||| Urticaria
	CHEMBL709	D014060	ALFUZOSIN	Tongue Diseases	0	0.0237876	D013575 ||| D014717 ||| D007022 ||| D001281 ||| D013921 ||| D011537 ||| D014581	Syncope ||| Vertigo ||| Hypotension ||| Atrial Fibrillation ||| Thrombocytopenia ||| Pruritus ||| Urticaria
	CHEMBL709	D004941	ALFUZOSIN	Esophagitis	0	0.0309438	D013575 ||| D014717 ||| D007022 ||| D001281 ||| D013921 ||| D011537 ||| D014581	Syncope ||| Vertigo ||| Hypotension ||| Atrial Fibrillation ||| Thrombocytopenia ||| Pruritus ||| Urticaria
	CHEMBL709	D013276	ALFUZOSIN	Stomach Ulcer	0	0.0539337	D013575 ||| D014717 ||| D007022 ||| D001281 ||| D013921 ||| D011537 ||| D014581	Syncope ||| Vertigo ||| Hypotension ||| Atrial Fibrillation ||| Thrombocytopenia ||| Pruritus ||| Urticaria
	CHEMBL709	D004415	ALFUZOSIN	Dyspepsia	0	0.0532717	D013575 ||| D014717 ||| D007022 ||| D001281 ||| D013921 ||| D011537 ||| D014581	Syncope ||| Vertigo ||| Hypotension ||| Atrial Fibrillation ||| Thrombocytopenia ||| Pruritus ||| Urticaria
	CHEMBL709	D002769	ALFUZOSIN	Cholelithiasis	0	0.0346325	D013575 ||| D014717 ||| D007022 ||| D001281 ||| D013921 ||| D011537 ||| D014581	Syncope ||| Vertigo ||| Hypotension ||| Atrial Fibrillation ||| Thrombocytopenia ||| Pruritus ||| Urticaria
	CHEMBL709	D002764	ALFUZOSIN	Cholecystitis	0	0.040673	D013575 ||| D014717 ||| D007022 ||| D001281 ||| D013921 ||| D011537 ||| D014581	Syncope ||| Vertigo ||| Hypotension ||| Atrial Fibrillation ||| Thrombocytopenia ||| Pruritus ||| Urticaria
	CHEMBL709	D010195	ALFUZOSIN	Pancreatitis	0	0.0100802	D013575 ||| D014717 ||| D007022 ||| D001281 ||| D013921 ||| D011537 ||| D014581	Syncope ||| Vertigo ||| Hypotension ||| Atrial Fibrillation ||| Thrombocytopenia ||| Pruritus ||| Urticaria
	CHEMBL709	D008286	ALFUZOSIN	Malabsorption Syndromes	0	0.0361169	D013575 ||| D014717 ||| D007022 ||| D001281 ||| D013921 ||| D011537 ||| D014581	Syncope ||| Vertigo ||| Hypotension ||| Atrial Fibrillation ||| Thrombocytopenia ||| Pruritus ||| Urticaria
	CHEMBL709	D002481	ALFUZOSIN	Cellulitis	0	0.048909	D013575 ||| D014717 ||| D007022 ||| D001281 ||| D013921 ||| D011537 ||| D014581	Syncope ||| Vertigo ||| Hypotension ||| Atrial Fibrillation ||| Thrombocytopenia ||| Pruritus ||| Urticaria
	CHEMBL709	D011537	ALFUZOSIN	Pruritus	1	0.0812156	D013575 ||| D014717 ||| D007022 ||| D001281 ||| D013921 ||| D014581	Syncope ||| Vertigo ||| Hypotension ||| Atrial Fibrillation ||| Thrombocytopenia ||| Urticaria
	CHEMBL709	D008010	ALFUZOSIN	Lichen Planus	0	0.0187818	D013575 ||| D014717 ||| D007022 ||| D001281 ||| D013921 ||| D011537 ||| D014581	Syncope ||| Vertigo ||| Hypotension ||| Atrial Fibrillation ||| Thrombocytopenia ||| Pruritus ||| Urticaria
	CHEMBL709	D017492	ALFUZOSIN	Keratosis, Seborrheic	0	0.0508649	D013575 ||| D014717 ||| D007022 ||| D001281 ||| D013921 ||| D011537 ||| D014581	Syncope ||| Vertigo ||| Hypotension ||| Atrial Fibrillation ||| Thrombocytopenia ||| Pruritus ||| Urticaria
	CHEMBL709	D011704	ALFUZOSIN	Pyelonephritis	0	0.0233945	D013575 ||| D014717 ||| D007022 ||| D001281 ||| D013921 ||| D011537 ||| D014581	Syncope ||| Vertigo ||| Hypotension ||| Atrial Fibrillation ||| Thrombocytopenia ||| Pruritus ||| Urticaria
	CHEMBL709	D058186	ALFUZOSIN	Acute Kidney Injury	0	0.068488	D013575 ||| D014717 ||| D007022 ||| D001281 ||| D013921 ||| D011537 ||| D014581	Syncope ||| Vertigo ||| Hypotension ||| Atrial Fibrillation ||| Thrombocytopenia ||| Pruritus ||| Urticaria
	CHEMBL709	D007676	ALFUZOSIN	Kidney Failure, Chronic	0	0.040117	D013575 ||| D014717 ||| D007022 ||| D001281 ||| D013921 ||| D011537 ||| D014581	Syncope ||| Vertigo ||| Hypotension ||| Atrial Fibrillation ||| Thrombocytopenia ||| Pruritus ||| Urticaria
	CHEMBL709	D003556	ALFUZOSIN	Cystitis	0	0.0616482	D013575 ||| D014717 ||| D007022 ||| D001281 ||| D013921 ||| D011537 ||| D014581	Syncope ||| Vertigo ||| Hypotension ||| Atrial Fibrillation ||| Thrombocytopenia ||| Pruritus ||| Urticaria
	CHEMBL709	D011470	ALFUZOSIN	Prostatic Hyperplasia	0	0.0457934	D013575 ||| D014717 ||| D007022 ||| D001281 ||| D013921 ||| D011537 ||| D014581	Syncope ||| Vertigo ||| Hypotension ||| Atrial Fibrillation ||| Thrombocytopenia ||| Pruritus ||| Urticaria
	CHEMBL709	D011472	ALFUZOSIN	Prostatitis	0	0.0132761	D013575 ||| D014717 ||| D007022 ||| D001281 ||| D013921 ||| D011537 ||| D014581	Syncope ||| Vertigo ||| Hypotension ||| Atrial Fibrillation ||| Thrombocytopenia ||| Pruritus ||| Urticaria
	CHEMBL709	D005348	ALFUZOSIN	Fibrocystic Breast Disease	0	0.0905255	D013575 ||| D014717 ||| D007022 ||| D001281 ||| D013921 ||| D011537 ||| D014581	Syncope ||| Vertigo ||| Hypotension ||| Atrial Fibrillation ||| Thrombocytopenia ||| Pruritus ||| Urticaria
	CHEMBL709	D006177	ALFUZOSIN	Gynecomastia	0	0.0311545	D013575 ||| D014717 ||| D007022 ||| D001281 ||| D013921 ||| D011537 ||| D014581	Syncope ||| Vertigo ||| Hypotension ||| Atrial Fibrillation ||| Thrombocytopenia ||| Pruritus ||| Urticaria
	CHEMBL709	D004715	ALFUZOSIN	Endometriosis	0	0.0549586	D013575 ||| D014717 ||| D007022 ||| D001281 ||| D013921 ||| D011537 ||| D014581	Syncope ||| Vertigo ||| Hypotension ||| Atrial Fibrillation ||| Thrombocytopenia ||| Pruritus ||| Urticaria
	CHEMBL709	D003680	ALFUZOSIN	Deglutition Disorders	0	0.0365322	D013575 ||| D014717 ||| D007022 ||| D001281 ||| D013921 ||| D011537 ||| D014581	Syncope ||| Vertigo ||| Hypotension ||| Atrial Fibrillation ||| Thrombocytopenia ||| Pruritus ||| Urticaria
	CHEMBL709	D001201	ALFUZOSIN	Ascites	0	0.103772	D013575 ||| D014717 ||| D007022 ||| D001281 ||| D013921 ||| D011537 ||| D014581	Syncope ||| Vertigo ||| Hypotension ||| Atrial Fibrillation ||| Thrombocytopenia ||| Pruritus ||| Urticaria
	CHEMBL709	D005076	ALFUZOSIN	Exanthema	0	0.0161278	D013575 ||| D014717 ||| D007022 ||| D001281 ||| D013921 ||| D011537 ||| D014581	Syncope ||| Vertigo ||| Hypotension ||| Atrial Fibrillation ||| Thrombocytopenia ||| Pruritus ||| Urticaria
	CHEMBL709	D014717	ALFUZOSIN	Vertigo	1	0.0149208	D013575 ||| D007022 ||| D001281 ||| D013921 ||| D011537 ||| D014581	Syncope ||| Hypotension ||| Atrial Fibrillation ||| Thrombocytopenia ||| Pruritus ||| Urticaria
	CHEMBL709	D013575	ALFUZOSIN	Syncope	1	0.14739	D014717 ||| D007022 ||| D001281 ||| D013921 ||| D011537 ||| D014581	Vertigo ||| Hypotension ||| Atrial Fibrillation ||| Thrombocytopenia ||| Pruritus ||| Urticaria
	CHEMBL709	D007766	ALFUZOSIN	Lacrimal Apparatus Diseases	0	0.0410225	D013575 ||| D014717 ||| D007022 ||| D001281 ||| D013921 ||| D011537 ||| D014581	Syncope ||| Vertigo ||| Hypotension ||| Atrial Fibrillation ||| Thrombocytopenia ||| Pruritus ||| Urticaria
	CHEMBL709	D006471	ALFUZOSIN	Gastrointestinal Hemorrhage	0	0.161547	D013575 ||| D014717 ||| D007022 ||| D001281 ||| D013921 ||| D011537 ||| D014581	Syncope ||| Vertigo ||| Hypotension ||| Atrial Fibrillation ||| Thrombocytopenia ||| Pruritus ||| Urticaria
	CHEMBL709	D010437	ALFUZOSIN	Peptic Ulcer	0	0.0592838	D013575 ||| D014717 ||| D007022 ||| D001281 ||| D013921 ||| D011537 ||| D014581	Syncope ||| Vertigo ||| Hypotension ||| Atrial Fibrillation ||| Thrombocytopenia ||| Pruritus ||| Urticaria
	CHEMBL709	D005921	ALFUZOSIN	Glomerulonephritis	0	0.0375973	D013575 ||| D014717 ||| D007022 ||| D001281 ||| D013921 ||| D011537 ||| D014581	Syncope ||| Vertigo ||| Hypotension ||| Atrial Fibrillation ||| Thrombocytopenia ||| Pruritus ||| Urticaria
	CHEMBL709	D006333	ALFUZOSIN	Heart Failure	0	0.18524	D013575 ||| D014717 ||| D007022 ||| D001281 ||| D013921 ||| D011537 ||| D014581	Syncope ||| Vertigo ||| Hypotension ||| Atrial Fibrillation ||| Thrombocytopenia ||| Pruritus ||| Urticaria
	CHEMBL709	D006547	ALFUZOSIN	Hernia	0	0.0241206	D013575 ||| D014717 ||| D007022 ||| D001281 ||| D013921 ||| D011537 ||| D014581	Syncope ||| Vertigo ||| Hypotension ||| Atrial Fibrillation ||| Thrombocytopenia ||| Pruritus ||| Urticaria
	CHEMBL709	D006689	ALFUZOSIN	Hodgkin Disease	0	0.0210931	D013575 ||| D014717 ||| D007022 ||| D001281 ||| D013921 ||| D011537 ||| D014581	Syncope ||| Vertigo ||| Hypotension ||| Atrial Fibrillation ||| Thrombocytopenia ||| Pruritus ||| Urticaria
	CHEMBL709	D008113	ALFUZOSIN	Liver Neoplasms	0	0.0488481	D013575 ||| D014717 ||| D007022 ||| D001281 ||| D013921 ||| D011537 ||| D014581	Syncope ||| Vertigo ||| Hypotension ||| Atrial Fibrillation ||| Thrombocytopenia ||| Pruritus ||| Urticaria
	CHEMBL709	D010051	ALFUZOSIN	Ovarian Neoplasms	0	0.0327638	D013575 ||| D014717 ||| D007022 ||| D001281 ||| D013921 ||| D011537 ||| D014581	Syncope ||| Vertigo ||| Hypotension ||| Atrial Fibrillation ||| Thrombocytopenia ||| Pruritus ||| Urticaria
	CHEMBL709	D011471	ALFUZOSIN	Prostatic Neoplasms	0	0.0453815	D013575 ||| D014717 ||| D007022 ||| D001281 ||| D013921 ||| D011537 ||| D014581	Syncope ||| Vertigo ||| Hypotension ||| Atrial Fibrillation ||| Thrombocytopenia ||| Pruritus ||| Urticaria
	CHEMBL709	D000647	ALFUZOSIN	Amnesia	0	0.123597	D013575 ||| D014717 ||| D007022 ||| D001281 ||| D013921 ||| D011537 ||| D014581	Syncope ||| Vertigo ||| Hypotension ||| Atrial Fibrillation ||| Thrombocytopenia ||| Pruritus ||| Urticaria
	CHEMBL709	D007951	ALFUZOSIN	Leukemia, Myeloid	0	0.0840377	D013575 ||| D014717 ||| D007022 ||| D001281 ||| D013921 ||| D011537 ||| D014581	Syncope ||| Vertigo ||| Hypotension ||| Atrial Fibrillation ||| Thrombocytopenia ||| Pruritus ||| Urticaria
	CHEMBL709	D000152	ALFUZOSIN	Acne Vulgaris	0	0.0417938	D013575 ||| D014717 ||| D007022 ||| D001281 ||| D013921 ||| D011537 ||| D014581	Syncope ||| Vertigo ||| Hypotension ||| Atrial Fibrillation ||| Thrombocytopenia ||| Pruritus ||| Urticaria
	CHEMBL709	D000740	ALFUZOSIN	Anemia	0	0.0695187	D013575 ||| D014717 ||| D007022 ||| D001281 ||| D013921 ||| D011537 ||| D014581	Syncope ||| Vertigo ||| Hypotension ||| Atrial Fibrillation ||| Thrombocytopenia ||| Pruritus ||| Urticaria
	CHEMBL709	D001064	ALFUZOSIN	Appendicitis	0	0.00988356	D013575 ||| D014717 ||| D007022 ||| D001281 ||| D013921 ||| D011537 ||| D014581	Syncope ||| Vertigo ||| Hypotension ||| Atrial Fibrillation ||| Thrombocytopenia ||| Pruritus ||| Urticaria
	CHEMBL709	D003248	ALFUZOSIN	Constipation	0	0.0339513	D013575 ||| D014717 ||| D007022 ||| D001281 ||| D013921 ||| D011537 ||| D014581	Syncope ||| Vertigo ||| Hypotension ||| Atrial Fibrillation ||| Thrombocytopenia ||| Pruritus ||| Urticaria
	CHEMBL709	D015352	ALFUZOSIN	Dry Eye Syndromes	0	0.0410204	D013575 ||| D014717 ||| D007022 ||| D001281 ||| D013921 ||| D011537 ||| D014581	Syncope ||| Vertigo ||| Hypotension ||| Atrial Fibrillation ||| Thrombocytopenia ||| Pruritus ||| Urticaria
	CHEMBL709	D004381	ALFUZOSIN	Duodenal Ulcer	0	0.0183944	D013575 ||| D014717 ||| D007022 ||| D001281 ||| D013921 ||| D011537 ||| D014581	Syncope ||| Vertigo ||| Hypotension ||| Atrial Fibrillation ||| Thrombocytopenia ||| Pruritus ||| Urticaria
	CHEMBL709	D015837	ALFUZOSIN	Vestibular Diseases	0	0.037275	D013575 ||| D014717 ||| D007022 ||| D001281 ||| D013921 ||| D011537 ||| D014581	Syncope ||| Vertigo ||| Hypotension ||| Atrial Fibrillation ||| Thrombocytopenia ||| Pruritus ||| Urticaria
	CHEMBL709	D005705	ALFUZOSIN	Gallbladder Diseases	0	0.0445004	D013575 ||| D014717 ||| D007022 ||| D001281 ||| D013921 ||| D011537 ||| D014581	Syncope ||| Vertigo ||| Hypotension ||| Atrial Fibrillation ||| Thrombocytopenia ||| Pruritus ||| Urticaria
	CHEMBL709	D006073	ALFUZOSIN	Gout	0	0.0309233	D013575 ||| D014717 ||| D007022 ||| D001281 ||| D013921 ||| D011537 ||| D014581	Syncope ||| Vertigo ||| Hypotension ||| Atrial Fibrillation ||| Thrombocytopenia ||| Pruritus ||| Urticaria
	CHEMBL709	D001145	ALFUZOSIN	Arrhythmias, Cardiac	0	0.415067	D013575 ||| D014717 ||| D007022 ||| D001281 ||| D013921 ||| D011537 ||| D014581	Syncope ||| Vertigo ||| Hypotension ||| Atrial Fibrillation ||| Thrombocytopenia ||| Pruritus ||| Urticaria
	CHEMBL709	D043183	ALFUZOSIN	Irritable Bowel Syndrome	0	0.027724	D013575 ||| D014717 ||| D007022 ||| D001281 ||| D013921 ||| D011537 ||| D014581	Syncope ||| Vertigo ||| Hypotension ||| Atrial Fibrillation ||| Thrombocytopenia ||| Pruritus ||| Urticaria
	CHEMBL709	D001851	ALFUZOSIN	Bone Diseases, Metabolic	0	0.0548742	D013575 ||| D014717 ||| D007022 ||| D001281 ||| D013921 ||| D011537 ||| D014581	Syncope ||| Vertigo ||| Hypotension ||| Atrial Fibrillation ||| Thrombocytopenia ||| Pruritus ||| Urticaria
	CHEMBL709	D010024	ALFUZOSIN	Osteoporosis	0	0.0479224	D013575 ||| D014717 ||| D007022 ||| D001281 ||| D013921 ||| D011537 ||| D014581	Syncope ||| Vertigo ||| Hypotension ||| Atrial Fibrillation ||| Thrombocytopenia ||| Pruritus ||| Urticaria
	CHEMBL709	D009443	ALFUZOSIN	Neuritis	0	0.0856771	D013575 ||| D014717 ||| D007022 ||| D001281 ||| D013921 ||| D011537 ||| D014581	Syncope ||| Vertigo ||| Hypotension ||| Atrial Fibrillation ||| Thrombocytopenia ||| Pruritus ||| Urticaria
	CHEMBL709	D010538	ALFUZOSIN	Peritonitis	0	0.0835989	D013575 ||| D014717 ||| D007022 ||| D001281 ||| D013921 ||| D011537 ||| D014581	Syncope ||| Vertigo ||| Hypotension ||| Atrial Fibrillation ||| Thrombocytopenia ||| Pruritus ||| Urticaria
	CHEMBL709	D010998	ALFUZOSIN	Pleurisy	0	0.119062	D013575 ||| D014717 ||| D007022 ||| D001281 ||| D013921 ||| D011537 ||| D014581	Syncope ||| Vertigo ||| Hypotension ||| Atrial Fibrillation ||| Thrombocytopenia ||| Pruritus ||| Urticaria
	CHEMBL709	D011565	ALFUZOSIN	Psoriasis	0	0.0814337	D013575 ||| D014717 ||| D007022 ||| D001281 ||| D013921 ||| D011537 ||| D014581	Syncope ||| Vertigo ||| Hypotension ||| Atrial Fibrillation ||| Thrombocytopenia ||| Pruritus ||| Urticaria
	CHEMBL709	D012163	ALFUZOSIN	Retinal Detachment	0	0.0995874	D013575 ||| D014717 ||| D007022 ||| D001281 ||| D013921 ||| D011537 ||| D014581	Syncope ||| Vertigo ||| Hypotension ||| Atrial Fibrillation ||| Thrombocytopenia ||| Pruritus ||| Urticaria
	CHEMBL709	D012393	ALFUZOSIN	Rosacea	0	0.0159375	D013575 ||| D014717 ||| D007022 ||| D001281 ||| D013921 ||| D011537 ||| D014581	Syncope ||| Vertigo ||| Hypotension ||| Atrial Fibrillation ||| Thrombocytopenia ||| Pruritus ||| Urticaria
	CHEMBL709	D006042	ALFUZOSIN	Goiter	0	0.0252384	D013575 ||| D014717 ||| D007022 ||| D001281 ||| D013921 ||| D011537 ||| D014581	Syncope ||| Vertigo ||| Hypotension ||| Atrial Fibrillation ||| Thrombocytopenia ||| Pruritus ||| Urticaria
	CHEMBL709	D002546	ALFUZOSIN	Ischemic Attack, Transient	0	0.0580917	D013575 ||| D014717 ||| D007022 ||| D001281 ||| D013921 ||| D011537 ||| D014581	Syncope ||| Vertigo ||| Hypotension ||| Atrial Fibrillation ||| Thrombocytopenia ||| Pruritus ||| Urticaria
	CHEMBL709	D000083242	ALFUZOSIN	Ischemic Stroke	0	0.148943	D013575 ||| D014717 ||| D007022 ||| D001281 ||| D013921 ||| D011537 ||| D014581	Syncope ||| Vertigo ||| Hypotension ||| Atrial Fibrillation ||| Thrombocytopenia ||| Pruritus ||| Urticaria
	CHEMBL709	D012891	ALFUZOSIN	Sleep Apnea Syndromes	0	0.045169	D013575 ||| D014717 ||| D007022 ||| D001281 ||| D013921 ||| D011537 ||| D014581	Syncope ||| Vertigo ||| Hypotension ||| Atrial Fibrillation ||| Thrombocytopenia ||| Pruritus ||| Urticaria
	CHEMBL709	D013921	ALFUZOSIN	Thrombocytopenia	1	0.0447919	D013575 ||| D014717 ||| D007022 ||| D001281 ||| D011537 ||| D014581	Syncope ||| Vertigo ||| Hypotension ||| Atrial Fibrillation ||| Pruritus ||| Urticaria
	CHEMBL709	D015179	ALFUZOSIN	Colorectal Neoplasms	0	0.0201799	D014717 ||| D001281 ||| D014581	Vertigo ||| Atrial Fibrillation ||| Urticaria
	CHEMBL709	D006627	ALFUZOSIN	Hirschsprung Disease	0	0.0396347	D014717 ||| D001281 ||| D014581	Vertigo ||| Atrial Fibrillation ||| Urticaria
	CHEMBL709	D013964	ALFUZOSIN	Thyroid Neoplasms	0	0.0133484	D014717 ||| D001281 ||| D014581	Vertigo ||| Atrial Fibrillation ||| Urticaria
	CHEMBL709	D010001	ALFUZOSIN	Osteitis Deformans	0	0.0287839	D014717 ||| D001281 ||| D014581	Vertigo ||| Atrial Fibrillation ||| Urticaria
	CHEMBL709	D007018	ALFUZOSIN	Hypopituitarism	0	0.0213922	D014717 ||| D001281 ||| D014581	Vertigo ||| Atrial Fibrillation ||| Urticaria
	CHEMBL709	D020246	ALFUZOSIN	Venous Thrombosis	0	0.0466077	D014717 ||| D001281 ||| D014581	Vertigo ||| Atrial Fibrillation ||| Urticaria
	CHEMBL709	D000075224	ALFUZOSIN	Cardiac Conduction System Disease	0	0.07521	D013575 ||| D014717 ||| D007022 ||| D001281 ||| D013921 ||| D011537 ||| D014581	Syncope ||| Vertigo ||| Hypotension ||| Atrial Fibrillation ||| Thrombocytopenia ||| Pruritus ||| Urticaria
	CHEMBL709	D003731	ALFUZOSIN	Dental Caries	0	0.070839	D013575 ||| D014717 ||| D007022 ||| D001281 ||| D013921 ||| D011537 ||| D014581	Syncope ||| Vertigo ||| Hypotension ||| Atrial Fibrillation ||| Thrombocytopenia ||| Pruritus ||| Urticaria
	CHEMBL709	D005242	ALFUZOSIN	Fecal Incontinence	0	0.0409485	D013575 ||| D014717 ||| D007022 ||| D001281 ||| D013921 ||| D011537 ||| D014581	Syncope ||| Vertigo ||| Hypotension ||| Atrial Fibrillation ||| Thrombocytopenia ||| Pruritus ||| Urticaria
	CHEMBL709	D016055	ALFUZOSIN	Urinary Retention	0	0.023539	D013575 ||| D014717 ||| D007022 ||| D001281 ||| D013921 ||| D011537 ||| D014581	Syncope ||| Vertigo ||| Hypotension ||| Atrial Fibrillation ||| Thrombocytopenia ||| Pruritus ||| Urticaria
	CHEMBL709	D011141	ALFUZOSIN	Polyuria	0	0.0828083	D013575 ||| D014717 ||| D007022 ||| D001281 ||| D013921 ||| D011537 ||| D014581	Syncope ||| Vertigo ||| Hypotension ||| Atrial Fibrillation ||| Thrombocytopenia ||| Pruritus ||| Urticaria
	CHEMBL709	D007762	ALFUZOSIN	Labyrinthitis	0	0.0798667	D013575 ||| D014717 ||| D007022 ||| D001281 ||| D013921 ||| D011537 ||| D014581	Syncope ||| Vertigo ||| Hypotension ||| Atrial Fibrillation ||| Thrombocytopenia ||| Pruritus ||| Urticaria
	CHEMBL709	D012878	ALFUZOSIN	Skin Neoplasms	0	0.0152467	D013575 ||| D014717 ||| D007022 ||| D001281 ||| D013921 ||| D011537 ||| D014581	Syncope ||| Vertigo ||| Hypotension ||| Atrial Fibrillation ||| Thrombocytopenia ||| Pruritus ||| Urticaria
	CHEMBL709	D009260	ALFUZOSIN	Nail Diseases	0	0.014881	D013575 ||| D014717 ||| D007022 ||| D001281 ||| D013921 ||| D011537 ||| D014581	Syncope ||| Vertigo ||| Hypotension ||| Atrial Fibrillation ||| Thrombocytopenia ||| Pruritus ||| Urticaria
	CHEMBL709	D016491	ALFUZOSIN	Peripheral Vascular Diseases	0	0.034582	D013575 ||| D014717 ||| D007022 ||| D001281 ||| D013921 ||| D011537 ||| D014581	Syncope ||| Vertigo ||| Hypotension ||| Atrial Fibrillation ||| Thrombocytopenia ||| Pruritus ||| Urticaria
	CHEMBL709	D011111	ALFUZOSIN	Polymyalgia Rheumatica	0	0.0370984	D013575 ||| D014717 ||| D007022 ||| D001281 ||| D013921 ||| D011537 ||| D014581	Syncope ||| Vertigo ||| Hypotension ||| Atrial Fibrillation ||| Thrombocytopenia ||| Pruritus ||| Urticaria
	CHEMBL709	D013118	ALFUZOSIN	Spinal Cord Diseases	0	0.0840664	D013575 ||| D014717 ||| D007022 ||| D001281 ||| D013921 ||| D011537 ||| D014581	Syncope ||| Vertigo ||| Hypotension ||| Atrial Fibrillation ||| Thrombocytopenia ||| Pruritus ||| Urticaria
	CHEMBL709	D014581	ALFUZOSIN	Urticaria	1	0.0170867	D013575 ||| D014717 ||| D007022 ||| D001281 ||| D013921 ||| D011537	Syncope ||| Vertigo ||| Hypotension ||| Atrial Fibrillation ||| Thrombocytopenia ||| Pruritus
	CHEMBL709	D014648	ALFUZOSIN	Varicose Veins	0	0.038012	D013575 ||| D014717 ||| D007022 ||| D001281 ||| D013921 ||| D011537 ||| D014581	Syncope ||| Vertigo ||| Hypotension ||| Atrial Fibrillation ||| Thrombocytopenia ||| Pruritus ||| Urticaria
	CHEMBL709	D010031	ALFUZOSIN	Otitis	0	0.0730665	D013575 ||| D014717 ||| D007022 ||| D001281 ||| D013921 ||| D011537 ||| D014581	Syncope ||| Vertigo ||| Hypotension ||| Atrial Fibrillation ||| Thrombocytopenia ||| Pruritus ||| Urticaria
	CHEMBL709	D019966	ALFUZOSIN	Substance-Related Disorders	0	0.0919156	D013575 ||| D014717 ||| D007022 ||| D001281 ||| D013921 ||| D011537 ||| D014581	Syncope ||| Vertigo ||| Hypotension ||| Atrial Fibrillation ||| Thrombocytopenia ||| Pruritus ||| Urticaria
	CHEMBL709	D015155	ALFUZOSIN	Esophageal Spasm, Diffuse	0	0.0665829	D013575 ||| D014717 ||| D007022 ||| D001281 ||| D013921 ||| D011537 ||| D014581	Syncope ||| Vertigo ||| Hypotension ||| Atrial Fibrillation ||| Thrombocytopenia ||| Pruritus ||| Urticaria
	CHEMBL926	D001289	DOBUTAMINE	Attention Deficit Disorder with Hyperactivity	0	0.0536769	D000787	Angina Pectoris
	CHEMBL926	D001008	DOBUTAMINE	Anxiety Disorders	0	0.0246912	D000787 ||| D005076	Angina Pectoris ||| Exanthema
	CHEMBL926	D013313	DOBUTAMINE	Stress Disorders, Post-Traumatic	0	0.0552895	D000787	Angina Pectoris
	CHEMBL926	D000856	DOBUTAMINE	Anorexia Nervosa	0	0.0164659	D000787	Angina Pectoris
	CHEMBL926	D015228	DOBUTAMINE	Hypertriglyceridemia	0	0.107972	D000787	Angina Pectoris
	CHEMBL926	D003324	DOBUTAMINE	Coronary Artery Disease	0	0.562155	D000787 ||| D005076	Angina Pectoris ||| Exanthema
	CHEMBL926	D009765	DOBUTAMINE	Obesity	0	0.0350655	D000787 ||| D005076	Angina Pectoris ||| Exanthema
	CHEMBL926	D020177	DOBUTAMINE	Idiopathic Hypersomnia	0	0.154388	D000787	Angina Pectoris
	CHEMBL926	D010300	DOBUTAMINE	Parkinson Disease	0	0.0121786	D000787 ||| D005076	Angina Pectoris ||| Exanthema
	CHEMBL926	D013771	DOBUTAMINE	Tetralogy of Fallot	0	0.0883608	D000787	Angina Pectoris
	CHEMBL926	D001172	DOBUTAMINE	Arthritis, Rheumatoid	0	0.0353762	D000787 ||| D005076	Angina Pectoris ||| Exanthema
	CHEMBL926	D003424	DOBUTAMINE	Crohn Disease	0	0.0534922	D000787	Angina Pectoris
	CHEMBL926	D003093	DOBUTAMINE	Colitis, Ulcerative	0	0.0189555	D000787	Angina Pectoris
	CHEMBL926	D015212	DOBUTAMINE	Inflammatory Bowel Diseases	0	0.0333897	D000787 ||| D005076	Angina Pectoris ||| Exanthema
	CHEMBL926	D002761	DOBUTAMINE	Cholangitis	0	0.00691508	D000787	Angina Pectoris
	CHEMBL926	D017098	DOBUTAMINE	IgA Deficiency	0	0.0541707	D000787	Angina Pectoris
	CHEMBL926	D008268	DOBUTAMINE	Macular Degeneration	0	0.0182713	D000787 ||| D005076	Angina Pectoris ||| Exanthema
	CHEMBL926	D034381	DOBUTAMINE	Hearing Loss	0	0.0257772	D000787	Angina Pectoris
	CHEMBL926	D014012	DOBUTAMINE	Tinnitus	0	0.0598831	D000787	Angina Pectoris
	CHEMBL926	D000505	DOBUTAMINE	Alopecia	0	0.0143368	D000787	Angina Pectoris
	CHEMBL926	D019226	DOBUTAMINE	Oral Ulcer	0	0.0157878	D000787	Angina Pectoris
	CHEMBL926	D000787	DOBUTAMINE	Angina Pectoris	1	0.0584757	D005076	Exanthema
	CHEMBL926	D065631	DOBUTAMINE	Rhinitis, Allergic	0	0.0574029	D000787 ||| D005076	Angina Pectoris ||| Exanthema
	CHEMBL926	D001249	DOBUTAMINE	Asthma	0	0.0670921	D000787 ||| D005076	Angina Pectoris ||| Exanthema
	CHEMBL926	D005764	DOBUTAMINE	Gastroesophageal Reflux	0	0.0851633	D000787 ||| D005076	Angina Pectoris ||| Exanthema
	CHEMBL926	D007037	DOBUTAMINE	Hypothyroidism	0	0.0114952	D000787	Angina Pectoris
	CHEMBL926	D008881	DOBUTAMINE	Migraine Disorders	0	0.05867	D000787 ||| D005076	Angina Pectoris ||| Exanthema
	CHEMBL926	D004485	DOBUTAMINE	Eczema	0	0.0701571	D000787 ||| D005076	Angina Pectoris ||| Exanthema
	CHEMBL926	D006937	DOBUTAMINE	Hypercholesterolemia	0	0.420444	D000787 ||| D005076	Angina Pectoris ||| Exanthema
	CHEMBL926	D012626	DOBUTAMINE	Sebaceous Gland Neoplasms	0	0.0229824	D000787	Angina Pectoris
	CHEMBL926	D001943	DOBUTAMINE	Breast Neoplasms	0	0.0114126	D000787 ||| D005076	Angina Pectoris ||| Exanthema
	CHEMBL926	D002280	DOBUTAMINE	Carcinoma, Basal Cell	0	0.0291734	D000787 ||| D005076	Angina Pectoris ||| Exanthema
	CHEMBL926	D000230	DOBUTAMINE	Adenocarcinoma	0	0.0245894	D000787	Angina Pectoris
	CHEMBL926	D002386	DOBUTAMINE	Cataract	0	0.061399	D000787 ||| D005076	Angina Pectoris ||| Exanthema
	CHEMBL926	D006552	DOBUTAMINE	Hernia, Inguinal	0	0.0281445	D000787 ||| D005076	Angina Pectoris ||| Exanthema
	CHEMBL926	D012005	DOBUTAMINE	Rectal Prolapse	0	0.0230649	D000787	Angina Pectoris
	CHEMBL926	D014029	DOBUTAMINE	Tobacco Use Disorder	0	0.0309856	D000787	Angina Pectoris
	CHEMBL926	D009203	DOBUTAMINE	Myocardial Infarction	0	0.532795	D000787 ||| D005076	Angina Pectoris ||| Exanthema
	CHEMBL926	D005756	DOBUTAMINE	Gastritis	0	0.0449386	D000787 ||| D005076	Angina Pectoris ||| Exanthema
	CHEMBL926	D006548	DOBUTAMINE	Hernia, Diaphragmatic	0	0.0295051	D000787 ||| D005076	Angina Pectoris ||| Exanthema
	CHEMBL926	D000076385	DOBUTAMINE	Diverticular Diseases	0	0.0531969	D000787	Angina Pectoris
	CHEMBL926	D007319	DOBUTAMINE	Sleep Initiation and Maintenance Disorders	0	0.0621011	D000787 ||| D005076	Angina Pectoris ||| Exanthema
	CHEMBL926	D009290	DOBUTAMINE	Narcolepsy	0	0.0648349	D000787 ||| D005076	Angina Pectoris ||| Exanthema
	CHEMBL926	D003922	DOBUTAMINE	Diabetes Mellitus, Type 1	0	0.0561023	D000787	Angina Pectoris
	CHEMBL926	D002446	DOBUTAMINE	Celiac Disease	0	0.0296453	D000787	Angina Pectoris
	CHEMBL926	D008105	DOBUTAMINE	Liver Cirrhosis, Biliary	0	0.242467	D000787	Angina Pectoris
	CHEMBL926	D014820	DOBUTAMINE	Vitiligo	0	0.0162077	D000787	Angina Pectoris
	CHEMBL926	D009798	DOBUTAMINE	Ocular Hypertension	0	0.0601862	D000787	Angina Pectoris
	CHEMBL926	D009447	DOBUTAMINE	Neuroblastoma	0	0.0955013	D000787	Angina Pectoris
	CHEMBL926	D012559	DOBUTAMINE	Schizophrenia	0	0.0683948	D000787 ||| D005076	Angina Pectoris ||| Exanthema
	CHEMBL926	D000690	DOBUTAMINE	Amyotrophic Lateral Sclerosis	0	0.038785	D000787	Angina Pectoris
	CHEMBL926	D008180	DOBUTAMINE	Lupus Erythematosus, Systemic	0	0.104535	D000787 ||| D005076	Angina Pectoris ||| Exanthema
	CHEMBL926	D000437	DOBUTAMINE	Alcoholism	0	0.0535693	D000787	Angina Pectoris
	CHEMBL926	D000067877	DOBUTAMINE	Autism Spectrum Disorder	0	0.0129729	D000787	Angina Pectoris
	CHEMBL926	D001714	DOBUTAMINE	Bipolar Disorder	0	0.0958013	D000787 ||| D005076	Angina Pectoris ||| Exanthema
	CHEMBL926	D009771	DOBUTAMINE	Obsessive-Compulsive Disorder	0	0.0152101	D000787	Angina Pectoris
	CHEMBL926	D003924	DOBUTAMINE	Diabetes Mellitus, Type 2	0	0.117157	D000787	Angina Pectoris
	CHEMBL926	D000544	DOBUTAMINE	Alzheimer Disease	0	0.0399127	D000787	Angina Pectoris
	CHEMBL926	D004827	DOBUTAMINE	Epilepsy	0	0.0657098	D000787 ||| D005076	Angina Pectoris ||| Exanthema
	CHEMBL926	D005901	DOBUTAMINE	Glaucoma	0	0.0480724	D000787 ||| D005076	Angina Pectoris ||| Exanthema
	CHEMBL926	D051436	DOBUTAMINE	Renal Insufficiency, Chronic	0	0.0899519	D000787	Angina Pectoris
	CHEMBL926	D013167	DOBUTAMINE	Spondylitis, Ankylosing	0	0.0450388	D000787	Angina Pectoris
	CHEMBL926	D003863	DOBUTAMINE	Depression	0	0.0219754	D000787 ||| D005076	Angina Pectoris ||| Exanthema
	CHEMBL926	D010003	DOBUTAMINE	Osteoarthritis	0	0.233012	D000787 ||| D005076	Angina Pectoris ||| Exanthema
	CHEMBL926	D000419	DOBUTAMINE	Albuminuria	0	0.0639676	D000787	Angina Pectoris
	CHEMBL926	D001281	DOBUTAMINE	Atrial Fibrillation	0	0.0257613	D000787 ||| D005076	Angina Pectoris ||| Exanthema
	CHEMBL926	D006973	DOBUTAMINE	Hypertension	0	0.183617	D000787 ||| D005076	Angina Pectoris ||| Exanthema
	CHEMBL926	D006327	DOBUTAMINE	Heart Block	0	0.163501	D000787 ||| D005076	Angina Pectoris ||| Exanthema
	CHEMBL926	D055623	DOBUTAMINE	Keratosis, Actinic	0	0.0232588	D000787 ||| D005076	Angina Pectoris ||| Exanthema
	CHEMBL926	D001991	DOBUTAMINE	Bronchitis	0	0.0229985	D000787 ||| D005076	Angina Pectoris ||| Exanthema
	CHEMBL926	D008175	DOBUTAMINE	Lung Neoplasms	0	0.0971071	D000787 ||| D005076	Angina Pectoris ||| Exanthema
	CHEMBL926	D008545	DOBUTAMINE	Melanoma	0	0.0521346	D000787 ||| D005076	Angina Pectoris ||| Exanthema
	CHEMBL926	D008228	DOBUTAMINE	Lymphoma, Non-Hodgkin	0	0.118023	D000787 ||| D005076	Angina Pectoris ||| Exanthema
	CHEMBL926	D002294	DOBUTAMINE	Carcinoma, Squamous Cell	0	0.0149676	D000787 ||| D005076	Angina Pectoris ||| Exanthema
	CHEMBL926	D002349	DOBUTAMINE	Carpal Tunnel Syndrome	0	0.0306692	D000787 ||| D005076	Angina Pectoris ||| Exanthema
	CHEMBL926	D016883	DOBUTAMINE	Diabetic Ketoacidosis	0	0.0739732	D000787 ||| D005076	Angina Pectoris ||| Exanthema
	CHEMBL926	D001749	DOBUTAMINE	Urinary Bladder Neoplasms	0	0.0462041	D000787 ||| D005076	Angina Pectoris ||| Exanthema
	CHEMBL926	D007889	DOBUTAMINE	Leiomyoma	0	0.0395676	D000787 ||| D005076	Angina Pectoris ||| Exanthema
	CHEMBL926	D018798	DOBUTAMINE	Anemia, Iron-Deficiency	0	0.0437654	D000787 ||| D005076	Angina Pectoris ||| Exanthema
	CHEMBL926	D000380	DOBUTAMINE	Agranulocytosis	0	0.0602263	D000787 ||| D005076	Angina Pectoris ||| Exanthema
	CHEMBL926	D012893	DOBUTAMINE	Sleep Wake Disorders	0	0.0629714	D000787 ||| D005076	Angina Pectoris ||| Exanthema
	CHEMBL926	D006429	DOBUTAMINE	Hemiplegia	0	0.0525241	D000787 ||| D005076	Angina Pectoris ||| Exanthema
	CHEMBL926	D011655	DOBUTAMINE	Pulmonary Embolism	0	0.0703524	D000787 ||| D005076	Angina Pectoris ||| Exanthema
	CHEMBL926	D009202	DOBUTAMINE	Cardiomyopathies	0	0.0466811	D000787 ||| D005076	Angina Pectoris ||| Exanthema
	CHEMBL926	D013345	DOBUTAMINE	Subarachnoid Hemorrhage	0	0.110678	D000787 ||| D005076	Angina Pectoris ||| Exanthema
	CHEMBL926	D002543	DOBUTAMINE	Cerebral Hemorrhage	0	0.121416	D000787 ||| D005076	Angina Pectoris ||| Exanthema
	CHEMBL926	D002544	DOBUTAMINE	Cerebral Infarction	0	0.116045	D000787 ||| D005076	Angina Pectoris ||| Exanthema
	CHEMBL926	D050197	DOBUTAMINE	Arteriosclerosis	0	0.565246	D000787 ||| D005076	Angina Pectoris ||| Exanthema
	CHEMBL926	D010689	DOBUTAMINE	Phlebitis	0	0.0406246	D000787 ||| D005076	Angina Pectoris ||| Exanthema
	CHEMBL926	D006484	DOBUTAMINE	Hemorrhoids	0	0.0320419	D000787 ||| D005076	Angina Pectoris ||| Exanthema
	CHEMBL926	D007022	DOBUTAMINE	Hypotension	0	0.157124	D000787 ||| D005076	Angina Pectoris ||| Exanthema
	CHEMBL926	D012852	DOBUTAMINE	Sinusitis	0	0.0537423	D000787 ||| D005076	Angina Pectoris ||| Exanthema
	CHEMBL926	D010996	DOBUTAMINE	Pleural Effusion	0	0.024082	D000787 ||| D005076	Angina Pectoris ||| Exanthema
	CHEMBL926	D011030	DOBUTAMINE	Pneumothorax	0	0.0768602	D000787 ||| D005076	Angina Pectoris ||| Exanthema
	CHEMBL926	D014060	DOBUTAMINE	Tongue Diseases	0	0.0754346	D000787 ||| D005076	Angina Pectoris ||| Exanthema
	CHEMBL926	D004941	DOBUTAMINE	Esophagitis	0	0.027541	D000787 ||| D005076	Angina Pectoris ||| Exanthema
	CHEMBL926	D013276	DOBUTAMINE	Stomach Ulcer	0	0.0721621	D000787 ||| D005076	Angina Pectoris ||| Exanthema
	CHEMBL926	D004415	DOBUTAMINE	Dyspepsia	0	0.0877241	D000787 ||| D005076	Angina Pectoris ||| Exanthema
	CHEMBL926	D002769	DOBUTAMINE	Cholelithiasis	0	0.127948	D000787 ||| D005076	Angina Pectoris ||| Exanthema
	CHEMBL926	D002764	DOBUTAMINE	Cholecystitis	0	0.0633786	D000787 ||| D005076	Angina Pectoris ||| Exanthema
	CHEMBL926	D010195	DOBUTAMINE	Pancreatitis	0	0.0148917	D000787 ||| D005076	Angina Pectoris ||| Exanthema
	CHEMBL926	D008286	DOBUTAMINE	Malabsorption Syndromes	0	0.0216598	D000787 ||| D005076	Angina Pectoris ||| Exanthema
	CHEMBL926	D002481	DOBUTAMINE	Cellulitis	0	0.0304876	D000787 ||| D005076	Angina Pectoris ||| Exanthema
	CHEMBL926	D011537	DOBUTAMINE	Pruritus	0	0.0449662	D000787 ||| D005076	Angina Pectoris ||| Exanthema
	CHEMBL926	D008010	DOBUTAMINE	Lichen Planus	0	0.0661319	D000787 ||| D005076	Angina Pectoris ||| Exanthema
	CHEMBL926	D017492	DOBUTAMINE	Keratosis, Seborrheic	0	0.0250877	D000787 ||| D005076	Angina Pectoris ||| Exanthema
	CHEMBL926	D011704	DOBUTAMINE	Pyelonephritis	0	0.0291809	D000787 ||| D005076	Angina Pectoris ||| Exanthema
	CHEMBL926	D058186	DOBUTAMINE	Acute Kidney Injury	0	0.110233	D000787 ||| D005076	Angina Pectoris ||| Exanthema
	CHEMBL926	D007676	DOBUTAMINE	Kidney Failure, Chronic	0	0.0628247	D000787 ||| D005076	Angina Pectoris ||| Exanthema
	CHEMBL926	D003556	DOBUTAMINE	Cystitis	0	0.0250634	D000787 ||| D005076	Angina Pectoris ||| Exanthema
	CHEMBL926	D011470	DOBUTAMINE	Prostatic Hyperplasia	0	0.0480354	D000787 ||| D005076	Angina Pectoris ||| Exanthema
	CHEMBL926	D011472	DOBUTAMINE	Prostatitis	0	0.0454216	D000787 ||| D005076	Angina Pectoris ||| Exanthema
	CHEMBL926	D005348	DOBUTAMINE	Fibrocystic Breast Disease	0	0.0326933	D000787 ||| D005076	Angina Pectoris ||| Exanthema
	CHEMBL926	D006177	DOBUTAMINE	Gynecomastia	0	0.0423517	D000787 ||| D005076	Angina Pectoris ||| Exanthema
	CHEMBL926	D004715	DOBUTAMINE	Endometriosis	0	0.0500139	D000787 ||| D005076	Angina Pectoris ||| Exanthema
	CHEMBL926	D003680	DOBUTAMINE	Deglutition Disorders	0	0.0439008	D000787 ||| D005076	Angina Pectoris ||| Exanthema
	CHEMBL926	D001201	DOBUTAMINE	Ascites	0	0.0290452	D000787 ||| D005076	Angina Pectoris ||| Exanthema
	CHEMBL926	D005076	DOBUTAMINE	Exanthema	1	0.0578248	D000787	Angina Pectoris
	CHEMBL926	D014717	DOBUTAMINE	Vertigo	0	0.056948	D000787 ||| D005076	Angina Pectoris ||| Exanthema
	CHEMBL926	D013575	DOBUTAMINE	Syncope	0	0.0446625	D000787 ||| D005076	Angina Pectoris ||| Exanthema
	CHEMBL926	D007766	DOBUTAMINE	Lacrimal Apparatus Diseases	0	0.0322141	D000787 ||| D005076	Angina Pectoris ||| Exanthema
	CHEMBL926	D006471	DOBUTAMINE	Gastrointestinal Hemorrhage	0	0.0794432	D000787 ||| D005076	Angina Pectoris ||| Exanthema
	CHEMBL926	D010437	DOBUTAMINE	Peptic Ulcer	0	0.0641553	D000787 ||| D005076	Angina Pectoris ||| Exanthema
	CHEMBL926	D005921	DOBUTAMINE	Glomerulonephritis	0	0.0124818	D000787 ||| D005076	Angina Pectoris ||| Exanthema
	CHEMBL926	D006333	DOBUTAMINE	Heart Failure	0	0.216568	D000787 ||| D005076	Angina Pectoris ||| Exanthema
	CHEMBL926	D006547	DOBUTAMINE	Hernia	0	0.0669977	D000787 ||| D005076	Angina Pectoris ||| Exanthema
	CHEMBL926	D006689	DOBUTAMINE	Hodgkin Disease	0	0.0346716	D000787 ||| D005076	Angina Pectoris ||| Exanthema
	CHEMBL926	D008113	DOBUTAMINE	Liver Neoplasms	0	0.0517002	D000787 ||| D005076	Angina Pectoris ||| Exanthema
	CHEMBL926	D010051	DOBUTAMINE	Ovarian Neoplasms	0	0.0378626	D000787 ||| D005076	Angina Pectoris ||| Exanthema
	CHEMBL926	D011471	DOBUTAMINE	Prostatic Neoplasms	0	0.0149949	D000787 ||| D005076	Angina Pectoris ||| Exanthema
	CHEMBL926	D000647	DOBUTAMINE	Amnesia	0	0.127934	D000787 ||| D005076	Angina Pectoris ||| Exanthema
	CHEMBL926	D007951	DOBUTAMINE	Leukemia, Myeloid	0	0.150368	D000787 ||| D005076	Angina Pectoris ||| Exanthema
	CHEMBL926	D000152	DOBUTAMINE	Acne Vulgaris	0	0.0568665	D000787 ||| D005076	Angina Pectoris ||| Exanthema
	CHEMBL926	D000740	DOBUTAMINE	Anemia	0	0.0675871	D000787 ||| D005076	Angina Pectoris ||| Exanthema
	CHEMBL926	D001064	DOBUTAMINE	Appendicitis	0	0.0374683	D000787 ||| D005076	Angina Pectoris ||| Exanthema
	CHEMBL926	D003248	DOBUTAMINE	Constipation	0	0.0110712	D000787 ||| D005076	Angina Pectoris ||| Exanthema
	CHEMBL926	D015352	DOBUTAMINE	Dry Eye Syndromes	0	0.059551	D000787 ||| D005076	Angina Pectoris ||| Exanthema
	CHEMBL926	D004381	DOBUTAMINE	Duodenal Ulcer	0	0.0299782	D000787 ||| D005076	Angina Pectoris ||| Exanthema
	CHEMBL926	D015837	DOBUTAMINE	Vestibular Diseases	0	0.0343111	D000787 ||| D005076	Angina Pectoris ||| Exanthema
	CHEMBL926	D005705	DOBUTAMINE	Gallbladder Diseases	0	0.0155784	D000787 ||| D005076	Angina Pectoris ||| Exanthema
	CHEMBL926	D006073	DOBUTAMINE	Gout	0	0.0302278	D000787 ||| D005076	Angina Pectoris ||| Exanthema
	CHEMBL926	D001145	DOBUTAMINE	Arrhythmias, Cardiac	0	0.0445994	D000787 ||| D005076	Angina Pectoris ||| Exanthema
	CHEMBL926	D043183	DOBUTAMINE	Irritable Bowel Syndrome	0	0.0275637	D000787 ||| D005076	Angina Pectoris ||| Exanthema
	CHEMBL926	D001851	DOBUTAMINE	Bone Diseases, Metabolic	0	0.0203539	D000787 ||| D005076	Angina Pectoris ||| Exanthema
	CHEMBL926	D010024	DOBUTAMINE	Osteoporosis	0	0.0389947	D000787 ||| D005076	Angina Pectoris ||| Exanthema
	CHEMBL926	D009443	DOBUTAMINE	Neuritis	0	0.0763284	D000787 ||| D005076	Angina Pectoris ||| Exanthema
	CHEMBL926	D010538	DOBUTAMINE	Peritonitis	0	0.0231943	D000787 ||| D005076	Angina Pectoris ||| Exanthema
	CHEMBL926	D010998	DOBUTAMINE	Pleurisy	0	0.0316933	D000787 ||| D005076	Angina Pectoris ||| Exanthema
	CHEMBL926	D011565	DOBUTAMINE	Psoriasis	0	0.0455524	D000787 ||| D005076	Angina Pectoris ||| Exanthema
	CHEMBL926	D012163	DOBUTAMINE	Retinal Detachment	0	0.0670012	D000787 ||| D005076	Angina Pectoris ||| Exanthema
	CHEMBL926	D012393	DOBUTAMINE	Rosacea	0	0.0704619	D000787 ||| D005076	Angina Pectoris ||| Exanthema
	CHEMBL926	D006042	DOBUTAMINE	Goiter	0	0.0345967	D000787 ||| D005076	Angina Pectoris ||| Exanthema
	CHEMBL926	D002546	DOBUTAMINE	Ischemic Attack, Transient	0	0.0957381	D000787 ||| D005076	Angina Pectoris ||| Exanthema
	CHEMBL926	D000083242	DOBUTAMINE	Ischemic Stroke	0	0.111068	D000787 ||| D005076	Angina Pectoris ||| Exanthema
	CHEMBL926	D012891	DOBUTAMINE	Sleep Apnea Syndromes	0	0.0791994	D000787 ||| D005076	Angina Pectoris ||| Exanthema
	CHEMBL926	D013921	DOBUTAMINE	Thrombocytopenia	0	0.0547429	D000787 ||| D005076	Angina Pectoris ||| Exanthema
	CHEMBL926	D015179	DOBUTAMINE	Colorectal Neoplasms	0	0.0375491	D000787	Angina Pectoris
	CHEMBL926	D006627	DOBUTAMINE	Hirschsprung Disease	0	0.0472993	D000787	Angina Pectoris
	CHEMBL926	D013964	DOBUTAMINE	Thyroid Neoplasms	0	0.0228788	D000787	Angina Pectoris
	CHEMBL926	D010001	DOBUTAMINE	Osteitis Deformans	0	0.0351987	D000787	Angina Pectoris
	CHEMBL926	D007018	DOBUTAMINE	Hypopituitarism	0	0.0342086	D000787	Angina Pectoris
	CHEMBL926	D020246	DOBUTAMINE	Venous Thrombosis	0	0.0397421	D000787	Angina Pectoris
	CHEMBL926	D000075224	DOBUTAMINE	Cardiac Conduction System Disease	0	0.0454259	D000787 ||| D005076	Angina Pectoris ||| Exanthema
	CHEMBL926	D003731	DOBUTAMINE	Dental Caries	0	0.0250787	D000787 ||| D005076	Angina Pectoris ||| Exanthema
	CHEMBL926	D005242	DOBUTAMINE	Fecal Incontinence	0	0.0755945	D000787 ||| D005076	Angina Pectoris ||| Exanthema
	CHEMBL926	D016055	DOBUTAMINE	Urinary Retention	0	0.0339545	D000787 ||| D005076	Angina Pectoris ||| Exanthema
	CHEMBL926	D011141	DOBUTAMINE	Polyuria	0	0.126327	D000787 ||| D005076	Angina Pectoris ||| Exanthema
	CHEMBL926	D007762	DOBUTAMINE	Labyrinthitis	0	0.0672874	D000787 ||| D005076	Angina Pectoris ||| Exanthema
	CHEMBL926	D012878	DOBUTAMINE	Skin Neoplasms	0	0.0633064	D000787 ||| D005076	Angina Pectoris ||| Exanthema
	CHEMBL926	D009260	DOBUTAMINE	Nail Diseases	0	0.0359993	D000787 ||| D005076	Angina Pectoris ||| Exanthema
	CHEMBL926	D016491	DOBUTAMINE	Peripheral Vascular Diseases	0	0.0313446	D000787 ||| D005076	Angina Pectoris ||| Exanthema
	CHEMBL926	D011111	DOBUTAMINE	Polymyalgia Rheumatica	0	0.076629	D000787 ||| D005076	Angina Pectoris ||| Exanthema
	CHEMBL926	D013118	DOBUTAMINE	Spinal Cord Diseases	0	0.0513118	D000787 ||| D005076	Angina Pectoris ||| Exanthema
	CHEMBL926	D014581	DOBUTAMINE	Urticaria	0	0.0285499	D000787 ||| D005076	Angina Pectoris ||| Exanthema
	CHEMBL926	D014648	DOBUTAMINE	Varicose Veins	0	0.0586902	D000787 ||| D005076	Angina Pectoris ||| Exanthema
	CHEMBL926	D010031	DOBUTAMINE	Otitis	0	0.0328662	D000787 ||| D005076	Angina Pectoris ||| Exanthema
	CHEMBL926	D019966	DOBUTAMINE	Substance-Related Disorders	0	0.0664661	D000787 ||| D005076	Angina Pectoris ||| Exanthema
	CHEMBL926	D015155	DOBUTAMINE	Esophageal Spasm, Diffuse	0	0.0222729	D000787 ||| D005076	Angina Pectoris ||| Exanthema
	CHEMBL681	D001289	ETOMIDATE	Attention Deficit Disorder with Hyperactivity	0	0.0580008	D014581	Urticaria
	CHEMBL681	D001008	ETOMIDATE	Anxiety Disorders	0	0.00898087	D014581 ||| D007022	Urticaria ||| Hypotension
	CHEMBL681	D013313	ETOMIDATE	Stress Disorders, Post-Traumatic	0	0.0187601	D014581	Urticaria
	CHEMBL681	D000856	ETOMIDATE	Anorexia Nervosa	0	0.0155085	D014581	Urticaria
	CHEMBL681	D015228	ETOMIDATE	Hypertriglyceridemia	0	0.0102402	D014581	Urticaria
	CHEMBL681	D003324	ETOMIDATE	Coronary Artery Disease	0	0.100262	D014581 ||| D007022	Urticaria ||| Hypotension
	CHEMBL681	D009765	ETOMIDATE	Obesity	0	0.0268547	D014581 ||| D007022	Urticaria ||| Hypotension
	CHEMBL681	D010300	ETOMIDATE	Parkinson Disease	0	0.0139305	D014581 ||| D007022	Urticaria ||| Hypotension
	CHEMBL681	D013771	ETOMIDATE	Tetralogy of Fallot	0	0.0192407	D014581	Urticaria
	CHEMBL681	D001172	ETOMIDATE	Arthritis, Rheumatoid	0	0.0266559	D014581 ||| D007022	Urticaria ||| Hypotension
	CHEMBL681	D003424	ETOMIDATE	Crohn Disease	0	0.0181794	D014581	Urticaria
	CHEMBL681	D003093	ETOMIDATE	Colitis, Ulcerative	0	0.0737452	D014581	Urticaria
	CHEMBL681	D015212	ETOMIDATE	Inflammatory Bowel Diseases	0	0.00440264	D014581 ||| D007022	Urticaria ||| Hypotension
	CHEMBL681	D002761	ETOMIDATE	Cholangitis	0	0.0102125	D014581	Urticaria
	CHEMBL681	D017098	ETOMIDATE	IgA Deficiency	0	0.0396433	D014581	Urticaria
	CHEMBL681	D008268	ETOMIDATE	Macular Degeneration	0	0.0467027	D014581 ||| D007022	Urticaria ||| Hypotension
	CHEMBL681	D034381	ETOMIDATE	Hearing Loss	0	0.0266121	D014581	Urticaria
	CHEMBL681	D000505	ETOMIDATE	Alopecia	0	0.0139114	D014581	Urticaria
	CHEMBL681	D019226	ETOMIDATE	Oral Ulcer	0	0.150355	D014581	Urticaria
	CHEMBL681	D000787	ETOMIDATE	Angina Pectoris	0	0.0532643	D014581 ||| D007022	Urticaria ||| Hypotension
	CHEMBL681	D065631	ETOMIDATE	Rhinitis, Allergic	0	0.0762986	D014581 ||| D007022	Urticaria ||| Hypotension
	CHEMBL681	D001249	ETOMIDATE	Asthma	0	0.00944159	D014581 ||| D007022	Urticaria ||| Hypotension
	CHEMBL681	D005764	ETOMIDATE	Gastroesophageal Reflux	0	0.0766493	D014581 ||| D007022	Urticaria ||| Hypotension
	CHEMBL681	D007037	ETOMIDATE	Hypothyroidism	0	0.00496798	D014581	Urticaria
	CHEMBL681	D008881	ETOMIDATE	Migraine Disorders	0	0.0623305	D014581 ||| D007022	Urticaria ||| Hypotension
	CHEMBL681	D004485	ETOMIDATE	Eczema	0	0.00944328	D014581 ||| D007022	Urticaria ||| Hypotension
	CHEMBL681	D006937	ETOMIDATE	Hypercholesterolemia	0	0.0576368	D014581 ||| D007022	Urticaria ||| Hypotension
	CHEMBL681	D012626	ETOMIDATE	Sebaceous Gland Neoplasms	0	0.0693853	D014581	Urticaria
	CHEMBL681	D001943	ETOMIDATE	Breast Neoplasms	0	0.0667604	D014581 ||| D007022	Urticaria ||| Hypotension
	CHEMBL681	D002280	ETOMIDATE	Carcinoma, Basal Cell	0	0.016537	D014581 ||| D007022	Urticaria ||| Hypotension
	CHEMBL681	D000230	ETOMIDATE	Adenocarcinoma	0	0.0247538	D014581	Urticaria
	CHEMBL681	D002386	ETOMIDATE	Cataract	0	0.083258	D014581 ||| D007022	Urticaria ||| Hypotension
	CHEMBL681	D006552	ETOMIDATE	Hernia, Inguinal	0	0.13258	D014581 ||| D007022	Urticaria ||| Hypotension
	CHEMBL681	D012005	ETOMIDATE	Rectal Prolapse	0	0.0368594	D014581	Urticaria
	CHEMBL681	D014029	ETOMIDATE	Tobacco Use Disorder	0	0.09473	D014581	Urticaria
	CHEMBL681	D009203	ETOMIDATE	Myocardial Infarction	0	0.0541501	D014581 ||| D007022	Urticaria ||| Hypotension
	CHEMBL681	D005756	ETOMIDATE	Gastritis	0	0.0167903	D014581 ||| D007022	Urticaria ||| Hypotension
	CHEMBL681	D006548	ETOMIDATE	Hernia, Diaphragmatic	0	0.0818211	D014581 ||| D007022	Urticaria ||| Hypotension
	CHEMBL681	D000076385	ETOMIDATE	Diverticular Diseases	0	0.0233355	D014581	Urticaria
	CHEMBL681	D007319	ETOMIDATE	Sleep Initiation and Maintenance Disorders	0	0.0691346	D014581 ||| D007022	Urticaria ||| Hypotension
	CHEMBL681	D009290	ETOMIDATE	Narcolepsy	0	0.111302	D014581 ||| D007022	Urticaria ||| Hypotension
	CHEMBL681	D003922	ETOMIDATE	Diabetes Mellitus, Type 1	0	0.0461682	D014581	Urticaria
	CHEMBL681	D002446	ETOMIDATE	Celiac Disease	0	0.0243371	D014581	Urticaria
	CHEMBL681	D008105	ETOMIDATE	Liver Cirrhosis, Biliary	0	0.0185962	D014581	Urticaria
	CHEMBL681	D014820	ETOMIDATE	Vitiligo	0	0.0270056	D014581	Urticaria
	CHEMBL681	D009798	ETOMIDATE	Ocular Hypertension	0	0.00789387	D014581	Urticaria
	CHEMBL681	D009447	ETOMIDATE	Neuroblastoma	0	0.104149	D014581	Urticaria
	CHEMBL681	D012559	ETOMIDATE	Schizophrenia	0	0.0693146	D014581 ||| D007022	Urticaria ||| Hypotension
	CHEMBL681	D000690	ETOMIDATE	Amyotrophic Lateral Sclerosis	0	0.0205318	D014581	Urticaria
	CHEMBL681	D008180	ETOMIDATE	Lupus Erythematosus, Systemic	0	0.0568129	D014581 ||| D007022	Urticaria ||| Hypotension
	CHEMBL681	D000437	ETOMIDATE	Alcoholism	0	0.0191779	D014581	Urticaria
	CHEMBL681	D000067877	ETOMIDATE	Autism Spectrum Disorder	0	0.0538988	D014581	Urticaria
	CHEMBL681	D001714	ETOMIDATE	Bipolar Disorder	0	0.0187179	D014581 ||| D007022	Urticaria ||| Hypotension
	CHEMBL681	D009771	ETOMIDATE	Obsessive-Compulsive Disorder	0	0.0192776	D014581	Urticaria
	CHEMBL681	D003924	ETOMIDATE	Diabetes Mellitus, Type 2	0	0.0423504	D014581	Urticaria
	CHEMBL681	D000544	ETOMIDATE	Alzheimer Disease	0	0.0097744	D014581	Urticaria
	CHEMBL681	D004827	ETOMIDATE	Epilepsy	0	0.0730172	D014581 ||| D007022	Urticaria ||| Hypotension
	CHEMBL681	D005901	ETOMIDATE	Glaucoma	0	0.0533805	D014581 ||| D007022	Urticaria ||| Hypotension
	CHEMBL681	D051436	ETOMIDATE	Renal Insufficiency, Chronic	0	0.0765544	D014581	Urticaria
	CHEMBL681	D013167	ETOMIDATE	Spondylitis, Ankylosing	0	0.0179877	D014581	Urticaria
	CHEMBL681	D003863	ETOMIDATE	Depression	0	0.0315292	D014581 ||| D007022	Urticaria ||| Hypotension
	CHEMBL681	D010003	ETOMIDATE	Osteoarthritis	0	0.0259385	D014581 ||| D007022	Urticaria ||| Hypotension
	CHEMBL681	D000419	ETOMIDATE	Albuminuria	0	0.101505	D014581	Urticaria
	CHEMBL681	D001281	ETOMIDATE	Atrial Fibrillation	0	0.0365029	D014581 ||| D007022	Urticaria ||| Hypotension
	CHEMBL681	D006973	ETOMIDATE	Hypertension	0	0.0191059	D014581 ||| D007022	Urticaria ||| Hypotension
	CHEMBL681	D006327	ETOMIDATE	Heart Block	0	0.00985977	D014581 ||| D007022	Urticaria ||| Hypotension
	CHEMBL681	D055623	ETOMIDATE	Keratosis, Actinic	0	0.00733709	D014581 ||| D007022	Urticaria ||| Hypotension
	CHEMBL681	D001991	ETOMIDATE	Bronchitis	0	0.0637535	D014581 ||| D007022	Urticaria ||| Hypotension
	CHEMBL681	D008175	ETOMIDATE	Lung Neoplasms	0	0.0352988	D014581 ||| D007022	Urticaria ||| Hypotension
	CHEMBL681	D008545	ETOMIDATE	Melanoma	0	0.0274051	D014581 ||| D007022	Urticaria ||| Hypotension
	CHEMBL681	D008228	ETOMIDATE	Lymphoma, Non-Hodgkin	0	0.020499	D014581 ||| D007022	Urticaria ||| Hypotension
	CHEMBL681	D002294	ETOMIDATE	Carcinoma, Squamous Cell	0	0.0351898	D014581 ||| D007022	Urticaria ||| Hypotension
	CHEMBL681	D002349	ETOMIDATE	Carpal Tunnel Syndrome	0	0.0329752	D014581 ||| D007022	Urticaria ||| Hypotension
	CHEMBL681	D016883	ETOMIDATE	Diabetic Ketoacidosis	0	0.143325	D014581 ||| D007022	Urticaria ||| Hypotension
	CHEMBL681	D001749	ETOMIDATE	Urinary Bladder Neoplasms	0	0.0269655	D014581 ||| D007022	Urticaria ||| Hypotension
	CHEMBL681	D007889	ETOMIDATE	Leiomyoma	0	0.096886	D014581 ||| D007022	Urticaria ||| Hypotension
	CHEMBL681	D018798	ETOMIDATE	Anemia, Iron-Deficiency	0	0.0484757	D014581 ||| D007022	Urticaria ||| Hypotension
	CHEMBL681	D000380	ETOMIDATE	Agranulocytosis	0	0.0472491	D014581 ||| D007022	Urticaria ||| Hypotension
	CHEMBL681	D012893	ETOMIDATE	Sleep Wake Disorders	0	0.0653549	D014581 ||| D007022	Urticaria ||| Hypotension
	CHEMBL681	D006429	ETOMIDATE	Hemiplegia	0	0.019084	D014581 ||| D007022	Urticaria ||| Hypotension
	CHEMBL681	D011655	ETOMIDATE	Pulmonary Embolism	0	0.0525786	D014581 ||| D007022	Urticaria ||| Hypotension
	CHEMBL681	D009202	ETOMIDATE	Cardiomyopathies	0	0.0570946	D014581 ||| D007022	Urticaria ||| Hypotension
	CHEMBL681	D013345	ETOMIDATE	Subarachnoid Hemorrhage	0	0.0422631	D014581 ||| D007022	Urticaria ||| Hypotension
	CHEMBL681	D002543	ETOMIDATE	Cerebral Hemorrhage	0	0.0168025	D014581 ||| D007022	Urticaria ||| Hypotension
	CHEMBL681	D002544	ETOMIDATE	Cerebral Infarction	0	0.0458435	D014581 ||| D007022	Urticaria ||| Hypotension
	CHEMBL681	D050197	ETOMIDATE	Arteriosclerosis	0	0.0310792	D014581 ||| D007022	Urticaria ||| Hypotension
	CHEMBL681	D010689	ETOMIDATE	Phlebitis	0	0.0338253	D014581 ||| D007022	Urticaria ||| Hypotension
	CHEMBL681	D006484	ETOMIDATE	Hemorrhoids	0	0.054168	D014581 ||| D007022	Urticaria ||| Hypotension
	CHEMBL681	D007022	ETOMIDATE	Hypotension	1	0.0218484	D014581	Urticaria
	CHEMBL681	D012852	ETOMIDATE	Sinusitis	0	0.0339935	D014581 ||| D007022	Urticaria ||| Hypotension
	CHEMBL681	D010996	ETOMIDATE	Pleural Effusion	0	0.0152398	D014581 ||| D007022	Urticaria ||| Hypotension
	CHEMBL681	D011030	ETOMIDATE	Pneumothorax	0	0.0269477	D014581 ||| D007022	Urticaria ||| Hypotension
	CHEMBL681	D014060	ETOMIDATE	Tongue Diseases	0	0.042787	D014581 ||| D007022	Urticaria ||| Hypotension
	CHEMBL681	D004941	ETOMIDATE	Esophagitis	0	0.0534691	D014581 ||| D007022	Urticaria ||| Hypotension
	CHEMBL681	D013276	ETOMIDATE	Stomach Ulcer	0	0.0459443	D014581 ||| D007022	Urticaria ||| Hypotension
	CHEMBL681	D004415	ETOMIDATE	Dyspepsia	0	0.0386482	D014581 ||| D007022	Urticaria ||| Hypotension
	CHEMBL681	D002769	ETOMIDATE	Cholelithiasis	0	0.0812188	D014581 ||| D007022	Urticaria ||| Hypotension
	CHEMBL681	D002764	ETOMIDATE	Cholecystitis	0	0.0430902	D014581 ||| D007022	Urticaria ||| Hypotension
	CHEMBL681	D010195	ETOMIDATE	Pancreatitis	0	0.0444146	D014581 ||| D007022	Urticaria ||| Hypotension
	CHEMBL681	D008286	ETOMIDATE	Malabsorption Syndromes	0	0.0131786	D014581 ||| D007022	Urticaria ||| Hypotension
	CHEMBL681	D002481	ETOMIDATE	Cellulitis	0	0.0334039	D014581 ||| D007022	Urticaria ||| Hypotension
	CHEMBL681	D011537	ETOMIDATE	Pruritus	0	0.0559225	D014581 ||| D007022	Urticaria ||| Hypotension
	CHEMBL681	D008010	ETOMIDATE	Lichen Planus	0	0.0578767	D014581 ||| D007022	Urticaria ||| Hypotension
	CHEMBL681	D017492	ETOMIDATE	Keratosis, Seborrheic	0	0.0308064	D014581 ||| D007022	Urticaria ||| Hypotension
	CHEMBL681	D011704	ETOMIDATE	Pyelonephritis	0	0.0380573	D014581 ||| D007022	Urticaria ||| Hypotension
	CHEMBL681	D058186	ETOMIDATE	Acute Kidney Injury	0	0.0847966	D014581 ||| D007022	Urticaria ||| Hypotension
	CHEMBL681	D007676	ETOMIDATE	Kidney Failure, Chronic	0	0.029525	D014581 ||| D007022	Urticaria ||| Hypotension
	CHEMBL681	D003556	ETOMIDATE	Cystitis	0	0.0491048	D014581 ||| D007022	Urticaria ||| Hypotension
	CHEMBL681	D011470	ETOMIDATE	Prostatic Hyperplasia	0	0.0219921	D014581 ||| D007022	Urticaria ||| Hypotension
	CHEMBL681	D011472	ETOMIDATE	Prostatitis	0	0.064565	D014581 ||| D007022	Urticaria ||| Hypotension
	CHEMBL681	D005348	ETOMIDATE	Fibrocystic Breast Disease	0	0.163846	D014581 ||| D007022	Urticaria ||| Hypotension
	CHEMBL681	D006177	ETOMIDATE	Gynecomastia	0	0.116465	D014581 ||| D007022	Urticaria ||| Hypotension
	CHEMBL681	D004715	ETOMIDATE	Endometriosis	0	0.0299145	D014581 ||| D007022	Urticaria ||| Hypotension
	CHEMBL681	D003680	ETOMIDATE	Deglutition Disorders	0	0.0265818	D014581 ||| D007022	Urticaria ||| Hypotension
	CHEMBL681	D001201	ETOMIDATE	Ascites	0	0.101007	D014581 ||| D007022	Urticaria ||| Hypotension
	CHEMBL681	D005076	ETOMIDATE	Exanthema	0	0.0451661	D014581 ||| D007022	Urticaria ||| Hypotension
	CHEMBL681	D014717	ETOMIDATE	Vertigo	0	0.0224851	D014581 ||| D007022	Urticaria ||| Hypotension
	CHEMBL681	D013575	ETOMIDATE	Syncope	0	0.227754	D014581 ||| D007022	Urticaria ||| Hypotension
	CHEMBL681	D007766	ETOMIDATE	Lacrimal Apparatus Diseases	0	0.0267788	D014581 ||| D007022	Urticaria ||| Hypotension
	CHEMBL681	D006471	ETOMIDATE	Gastrointestinal Hemorrhage	0	0.00525572	D014581 ||| D007022	Urticaria ||| Hypotension
	CHEMBL681	D010437	ETOMIDATE	Peptic Ulcer	0	0.0518	D014581 ||| D007022	Urticaria ||| Hypotension
	CHEMBL681	D005921	ETOMIDATE	Glomerulonephritis	0	0.0295534	D014581 ||| D007022	Urticaria ||| Hypotension
	CHEMBL681	D006333	ETOMIDATE	Heart Failure	0	0.0438001	D014581 ||| D007022	Urticaria ||| Hypotension
	CHEMBL681	D006547	ETOMIDATE	Hernia	0	0.0119306	D014581 ||| D007022	Urticaria ||| Hypotension
	CHEMBL681	D006689	ETOMIDATE	Hodgkin Disease	0	0.0258023	D014581 ||| D007022	Urticaria ||| Hypotension
	CHEMBL681	D008113	ETOMIDATE	Liver Neoplasms	0	0.11807	D014581 ||| D007022	Urticaria ||| Hypotension
	CHEMBL681	D010051	ETOMIDATE	Ovarian Neoplasms	0	0.0518674	D014581 ||| D007022	Urticaria ||| Hypotension
	CHEMBL681	D011471	ETOMIDATE	Prostatic Neoplasms	0	0.0450782	D014581 ||| D007022	Urticaria ||| Hypotension
	CHEMBL681	D000647	ETOMIDATE	Amnesia	0	0.112763	D014581 ||| D007022	Urticaria ||| Hypotension
	CHEMBL681	D007951	ETOMIDATE	Leukemia, Myeloid	0	0.0364203	D014581 ||| D007022	Urticaria ||| Hypotension
	CHEMBL681	D000152	ETOMIDATE	Acne Vulgaris	0	0.0661163	D014581 ||| D007022	Urticaria ||| Hypotension
	CHEMBL681	D000740	ETOMIDATE	Anemia	0	0.0313238	D014581 ||| D007022	Urticaria ||| Hypotension
	CHEMBL681	D001064	ETOMIDATE	Appendicitis	0	0.0364695	D014581 ||| D007022	Urticaria ||| Hypotension
	CHEMBL681	D003248	ETOMIDATE	Constipation	0	0.0575956	D014581 ||| D007022	Urticaria ||| Hypotension
	CHEMBL681	D015352	ETOMIDATE	Dry Eye Syndromes	0	0.0914603	D014581 ||| D007022	Urticaria ||| Hypotension
	CHEMBL681	D004381	ETOMIDATE	Duodenal Ulcer	0	0.0724921	D014581 ||| D007022	Urticaria ||| Hypotension
	CHEMBL681	D015837	ETOMIDATE	Vestibular Diseases	0	0.0466299	D014581 ||| D007022	Urticaria ||| Hypotension
	CHEMBL681	D005705	ETOMIDATE	Gallbladder Diseases	0	0.0554414	D014581 ||| D007022	Urticaria ||| Hypotension
	CHEMBL681	D006073	ETOMIDATE	Gout	0	0.0272166	D014581 ||| D007022	Urticaria ||| Hypotension
	CHEMBL681	D001145	ETOMIDATE	Arrhythmias, Cardiac	0	0.0285801	D014581 ||| D007022	Urticaria ||| Hypotension
	CHEMBL681	D043183	ETOMIDATE	Irritable Bowel Syndrome	0	0.0731384	D014581 ||| D007022	Urticaria ||| Hypotension
	CHEMBL681	D001851	ETOMIDATE	Bone Diseases, Metabolic	0	0.0391066	D014581 ||| D007022	Urticaria ||| Hypotension
	CHEMBL681	D010024	ETOMIDATE	Osteoporosis	0	0.0209781	D014581 ||| D007022	Urticaria ||| Hypotension
	CHEMBL681	D009443	ETOMIDATE	Neuritis	0	0.0376715	D014581 ||| D007022	Urticaria ||| Hypotension
	CHEMBL681	D010538	ETOMIDATE	Peritonitis	0	0.0463034	D014581 ||| D007022	Urticaria ||| Hypotension
	CHEMBL681	D010998	ETOMIDATE	Pleurisy	0	0.0591331	D014581 ||| D007022	Urticaria ||| Hypotension
	CHEMBL681	D011565	ETOMIDATE	Psoriasis	0	0.0762395	D014581 ||| D007022	Urticaria ||| Hypotension
	CHEMBL681	D012163	ETOMIDATE	Retinal Detachment	0	0.0243399	D014581 ||| D007022	Urticaria ||| Hypotension
	CHEMBL681	D012393	ETOMIDATE	Rosacea	0	0.0269844	D014581 ||| D007022	Urticaria ||| Hypotension
	CHEMBL681	D006042	ETOMIDATE	Goiter	0	0.00993058	D014581 ||| D007022	Urticaria ||| Hypotension
	CHEMBL681	D002546	ETOMIDATE	Ischemic Attack, Transient	0	0.0371938	D014581 ||| D007022	Urticaria ||| Hypotension
	CHEMBL681	D000083242	ETOMIDATE	Ischemic Stroke	0	0.0718334	D014581 ||| D007022	Urticaria ||| Hypotension
	CHEMBL681	D012891	ETOMIDATE	Sleep Apnea Syndromes	0	0.0218863	D014581 ||| D007022	Urticaria ||| Hypotension
	CHEMBL681	D013921	ETOMIDATE	Thrombocytopenia	0	0.0377692	D014581 ||| D007022	Urticaria ||| Hypotension
	CHEMBL681	D015179	ETOMIDATE	Colorectal Neoplasms	0	0.0555054	D014581	Urticaria
	CHEMBL681	D006627	ETOMIDATE	Hirschsprung Disease	0	0.0188541	D014581	Urticaria
	CHEMBL681	D013964	ETOMIDATE	Thyroid Neoplasms	0	0.153679	D014581	Urticaria
	CHEMBL681	D010001	ETOMIDATE	Osteitis Deformans	0	0.059967	D014581	Urticaria
	CHEMBL681	D007018	ETOMIDATE	Hypopituitarism	0	0.047197	D014581	Urticaria
	CHEMBL681	D020246	ETOMIDATE	Venous Thrombosis	0	0.0395658	D014581	Urticaria
	CHEMBL681	D000075224	ETOMIDATE	Cardiac Conduction System Disease	0	0.0723831	D014581 ||| D007022	Urticaria ||| Hypotension
	CHEMBL681	D003731	ETOMIDATE	Dental Caries	0	0.0257416	D014581 ||| D007022	Urticaria ||| Hypotension
	CHEMBL681	D005242	ETOMIDATE	Fecal Incontinence	0	0.0519569	D014581 ||| D007022	Urticaria ||| Hypotension
	CHEMBL681	D016055	ETOMIDATE	Urinary Retention	0	0.0194259	D014581 ||| D007022	Urticaria ||| Hypotension
	CHEMBL681	D011141	ETOMIDATE	Polyuria	0	0.131517	D014581 ||| D007022	Urticaria ||| Hypotension
	CHEMBL681	D007762	ETOMIDATE	Labyrinthitis	0	0.0248524	D014581 ||| D007022	Urticaria ||| Hypotension
	CHEMBL681	D012878	ETOMIDATE	Skin Neoplasms	0	0.0192045	D014581 ||| D007022	Urticaria ||| Hypotension
	CHEMBL681	D009260	ETOMIDATE	Nail Diseases	0	0.0436835	D014581 ||| D007022	Urticaria ||| Hypotension
	CHEMBL681	D016491	ETOMIDATE	Peripheral Vascular Diseases	0	0.102448	D014581 ||| D007022	Urticaria ||| Hypotension
	CHEMBL681	D011111	ETOMIDATE	Polymyalgia Rheumatica	0	0.0892333	D014581 ||| D007022	Urticaria ||| Hypotension
	CHEMBL681	D013118	ETOMIDATE	Spinal Cord Diseases	0	0.0751681	D014581 ||| D007022	Urticaria ||| Hypotension
	CHEMBL681	D014581	ETOMIDATE	Urticaria	1	0.0265547	D007022	Hypotension
	CHEMBL681	D014648	ETOMIDATE	Varicose Veins	0	0.0204043	D014581 ||| D007022	Urticaria ||| Hypotension
	CHEMBL681	D010031	ETOMIDATE	Otitis	0	0.0818707	D014581 ||| D007022	Urticaria ||| Hypotension
	CHEMBL681	D019966	ETOMIDATE	Substance-Related Disorders	0	0.0618448	D014581 ||| D007022	Urticaria ||| Hypotension
	CHEMBL681	D015155	ETOMIDATE	Esophageal Spasm, Diffuse	0	0.0437794	D014581 ||| D007022	Urticaria ||| Hypotension
	CHEMBL416	D001289	METHOXSALEN	Attention Deficit Disorder with Hyperactivity	0	0.123335	D003863 ||| D034381 ||| D015212 ||| D000505 ||| D000152 ||| D005921 ||| D008881 ||| D003248 ||| D005756 ||| D012852 ||| D000740 ||| D014717	Depression ||| Hearing Loss ||| Inflammatory Bowel Diseases ||| Alopecia ||| Acne Vulgaris ||| Glomerulonephritis ||| Migraine Disorders ||| Constipation ||| Gastritis ||| Sinusitis ||| Anemia ||| Vertigo
	CHEMBL416	D001008	METHOXSALEN	Anxiety Disorders	0	0.0833723	D003863 ||| D034381 ||| D015212 ||| D011537 ||| D000505 ||| D000152 ||| D005921 ||| D008881 ||| D004415 ||| D003248 ||| D005756 ||| D012852 ||| D000740 ||| D014717 ||| D007022	Depression ||| Hearing Loss ||| Inflammatory Bowel Diseases ||| Pruritus ||| Alopecia ||| Acne Vulgaris ||| Glomerulonephritis ||| Migraine Disorders ||| Dyspepsia ||| Constipation ||| Gastritis ||| Sinusitis ||| Anemia ||| Vertigo ||| Hypotension
	CHEMBL416	D013313	METHOXSALEN	Stress Disorders, Post-Traumatic	0	0.0511808	D003863 ||| D034381 ||| D015212 ||| D000505 ||| D000152 ||| D005921 ||| D008881 ||| D003248 ||| D005756 ||| D012852 ||| D000740 ||| D014717	Depression ||| Hearing Loss ||| Inflammatory Bowel Diseases ||| Alopecia ||| Acne Vulgaris ||| Glomerulonephritis ||| Migraine Disorders ||| Constipation ||| Gastritis ||| Sinusitis ||| Anemia ||| Vertigo
	CHEMBL416	D000856	METHOXSALEN	Anorexia Nervosa	0	0.0449951	D003863 ||| D034381 ||| D015212 ||| D000505 ||| D000152 ||| D005921 ||| D008881 ||| D003248 ||| D005756 ||| D012852 ||| D000740 ||| D014717	Depression ||| Hearing Loss ||| Inflammatory Bowel Diseases ||| Alopecia ||| Acne Vulgaris ||| Glomerulonephritis ||| Migraine Disorders ||| Constipation ||| Gastritis ||| Sinusitis ||| Anemia ||| Vertigo
	CHEMBL416	D015228	METHOXSALEN	Hypertriglyceridemia	0	0.0787298	D003863 ||| D034381 ||| D015212 ||| D000505 ||| D000152 ||| D005921 ||| D008881 ||| D003248 ||| D005756 ||| D012852 ||| D000740 ||| D014717	Depression ||| Hearing Loss ||| Inflammatory Bowel Diseases ||| Alopecia ||| Acne Vulgaris ||| Glomerulonephritis ||| Migraine Disorders ||| Constipation ||| Gastritis ||| Sinusitis ||| Anemia ||| Vertigo
	CHEMBL416	D003324	METHOXSALEN	Coronary Artery Disease	0	0.0401161	D003863 ||| D034381 ||| D015212 ||| D011537 ||| D000505 ||| D000152 ||| D005921 ||| D008881 ||| D004415 ||| D003248 ||| D005756 ||| D012852 ||| D000740 ||| D014717 ||| D007022	Depression ||| Hearing Loss ||| Inflammatory Bowel Diseases ||| Pruritus ||| Alopecia ||| Acne Vulgaris ||| Glomerulonephritis ||| Migraine Disorders ||| Dyspepsia ||| Constipation ||| Gastritis ||| Sinusitis ||| Anemia ||| Vertigo ||| Hypotension
	CHEMBL416	D009765	METHOXSALEN	Obesity	0	0.0608342	D003863 ||| D034381 ||| D015212 ||| D011537 ||| D000505 ||| D000152 ||| D005921 ||| D008881 ||| D004415 ||| D003248 ||| D005756 ||| D012852 ||| D000740 ||| D014717 ||| D007022	Depression ||| Hearing Loss ||| Inflammatory Bowel Diseases ||| Pruritus ||| Alopecia ||| Acne Vulgaris ||| Glomerulonephritis ||| Migraine Disorders ||| Dyspepsia ||| Constipation ||| Gastritis ||| Sinusitis ||| Anemia ||| Vertigo ||| Hypotension
	CHEMBL416	D020177	METHOXSALEN	Idiopathic Hypersomnia	0	0.0599986	D003863 ||| D034381 ||| D015212 ||| D000505 ||| D008881 ||| D005756	Depression ||| Hearing Loss ||| Inflammatory Bowel Diseases ||| Alopecia ||| Migraine Disorders ||| Gastritis
	CHEMBL416	D010300	METHOXSALEN	Parkinson Disease	0	0.0532857	D003863 ||| D034381 ||| D015212 ||| D011537 ||| D000505 ||| D000152 ||| D005921 ||| D008881 ||| D004415 ||| D003248 ||| D005756 ||| D012852 ||| D000740 ||| D014717 ||| D007022	Depression ||| Hearing Loss ||| Inflammatory Bowel Diseases ||| Pruritus ||| Alopecia ||| Acne Vulgaris ||| Glomerulonephritis ||| Migraine Disorders ||| Dyspepsia ||| Constipation ||| Gastritis ||| Sinusitis ||| Anemia ||| Vertigo ||| Hypotension
	CHEMBL416	D013771	METHOXSALEN	Tetralogy of Fallot	0	0.050664	D003863 ||| D034381 ||| D015212 ||| D000505 ||| D000152 ||| D005921 ||| D008881 ||| D003248 ||| D005756 ||| D012852 ||| D000740 ||| D014717	Depression ||| Hearing Loss ||| Inflammatory Bowel Diseases ||| Alopecia ||| Acne Vulgaris ||| Glomerulonephritis ||| Migraine Disorders ||| Constipation ||| Gastritis ||| Sinusitis ||| Anemia ||| Vertigo
	CHEMBL416	D001172	METHOXSALEN	Arthritis, Rheumatoid	0	0.0472777	D003863 ||| D034381 ||| D015212 ||| D011537 ||| D000505 ||| D000152 ||| D005921 ||| D008881 ||| D004415 ||| D003248 ||| D005756 ||| D012852 ||| D000740 ||| D014717 ||| D007022	Depression ||| Hearing Loss ||| Inflammatory Bowel Diseases ||| Pruritus ||| Alopecia ||| Acne Vulgaris ||| Glomerulonephritis ||| Migraine Disorders ||| Dyspepsia ||| Constipation ||| Gastritis ||| Sinusitis ||| Anemia ||| Vertigo ||| Hypotension
	CHEMBL416	D003424	METHOXSALEN	Crohn Disease	0	0.876389	D003863 ||| D034381 ||| D015212 ||| D000505 ||| D000152 ||| D005921 ||| D008881 ||| D003248 ||| D005756 ||| D012852 ||| D000740 ||| D014717	Depression ||| Hearing Loss ||| Inflammatory Bowel Diseases ||| Alopecia ||| Acne Vulgaris ||| Glomerulonephritis ||| Migraine Disorders ||| Constipation ||| Gastritis ||| Sinusitis ||| Anemia ||| Vertigo
	CHEMBL416	D003093	METHOXSALEN	Colitis, Ulcerative	0	0.703451	D003863 ||| D034381 ||| D015212 ||| D000505 ||| D000152 ||| D005921 ||| D008881 ||| D003248 ||| D005756 ||| D012852 ||| D000740 ||| D014717	Depression ||| Hearing Loss ||| Inflammatory Bowel Diseases ||| Alopecia ||| Acne Vulgaris ||| Glomerulonephritis ||| Migraine Disorders ||| Constipation ||| Gastritis ||| Sinusitis ||| Anemia ||| Vertigo
	CHEMBL416	D015212	METHOXSALEN	Inflammatory Bowel Diseases	1	0.0235163	D003863 ||| D034381 ||| D011537 ||| D000505 ||| D000152 ||| D005921 ||| D008881 ||| D004415 ||| D003248 ||| D005756 ||| D012852 ||| D000740 ||| D014717 ||| D007022	Depression ||| Hearing Loss ||| Pruritus ||| Alopecia ||| Acne Vulgaris ||| Glomerulonephritis ||| Migraine Disorders ||| Dyspepsia ||| Constipation ||| Gastritis ||| Sinusitis ||| Anemia ||| Vertigo ||| Hypotension
	CHEMBL416	D002761	METHOXSALEN	Cholangitis	0	0.0923286	D003863 ||| D034381 ||| D015212 ||| D000505 ||| D000152 ||| D005921 ||| D008881 ||| D003248 ||| D005756 ||| D012852 ||| D000740 ||| D014717	Depression ||| Hearing Loss ||| Inflammatory Bowel Diseases ||| Alopecia ||| Acne Vulgaris ||| Glomerulonephritis ||| Migraine Disorders ||| Constipation ||| Gastritis ||| Sinusitis ||| Anemia ||| Vertigo
	CHEMBL416	D017098	METHOXSALEN	IgA Deficiency	0	0.0200992	D003863 ||| D034381 ||| D015212 ||| D000505 ||| D000152 ||| D005921 ||| D008881 ||| D003248 ||| D005756 ||| D012852 ||| D000740 ||| D014717	Depression ||| Hearing Loss ||| Inflammatory Bowel Diseases ||| Alopecia ||| Acne Vulgaris ||| Glomerulonephritis ||| Migraine Disorders ||| Constipation ||| Gastritis ||| Sinusitis ||| Anemia ||| Vertigo
	CHEMBL416	D008268	METHOXSALEN	Macular Degeneration	0	0.0519892	D003863 ||| D034381 ||| D015212 ||| D011537 ||| D000505 ||| D000152 ||| D005921 ||| D008881 ||| D004415 ||| D003248 ||| D005756 ||| D012852 ||| D000740 ||| D014717 ||| D007022	Depression ||| Hearing Loss ||| Inflammatory Bowel Diseases ||| Pruritus ||| Alopecia ||| Acne Vulgaris ||| Glomerulonephritis ||| Migraine Disorders ||| Dyspepsia ||| Constipation ||| Gastritis ||| Sinusitis ||| Anemia ||| Vertigo ||| Hypotension
	CHEMBL416	D034381	METHOXSALEN	Hearing Loss	1	0.0559338	D003863 ||| D015212 ||| D000505 ||| D000152 ||| D005921 ||| D008881 ||| D003248 ||| D005756 ||| D012852 ||| D000740 ||| D014717	Depression ||| Inflammatory Bowel Diseases ||| Alopecia ||| Acne Vulgaris ||| Glomerulonephritis ||| Migraine Disorders ||| Constipation ||| Gastritis ||| Sinusitis ||| Anemia ||| Vertigo
	CHEMBL416	D014012	METHOXSALEN	Tinnitus	0	0.176446	D003863 ||| D034381 ||| D015212 ||| D000505 ||| D008881 ||| D005756	Depression ||| Hearing Loss ||| Inflammatory Bowel Diseases ||| Alopecia ||| Migraine Disorders ||| Gastritis
	CHEMBL416	D000505	METHOXSALEN	Alopecia	1	0.0493471	D003863 ||| D034381 ||| D015212 ||| D000152 ||| D005921 ||| D008881 ||| D003248 ||| D005756 ||| D012852 ||| D000740 ||| D014717	Depression ||| Hearing Loss ||| Inflammatory Bowel Diseases ||| Acne Vulgaris ||| Glomerulonephritis ||| Migraine Disorders ||| Constipation ||| Gastritis ||| Sinusitis ||| Anemia ||| Vertigo
	CHEMBL416	D019226	METHOXSALEN	Oral Ulcer	0	0.0710078	D003863 ||| D034381 ||| D015212 ||| D000505 ||| D000152 ||| D005921 ||| D008881 ||| D003248 ||| D005756 ||| D012852 ||| D000740 ||| D014717	Depression ||| Hearing Loss ||| Inflammatory Bowel Diseases ||| Alopecia ||| Acne Vulgaris ||| Glomerulonephritis ||| Migraine Disorders ||| Constipation ||| Gastritis ||| Sinusitis ||| Anemia ||| Vertigo
	CHEMBL416	D000787	METHOXSALEN	Angina Pectoris	0	0.0858947	D003863 ||| D034381 ||| D015212 ||| D011537 ||| D000505 ||| D000152 ||| D005921 ||| D008881 ||| D004415 ||| D003248 ||| D005756 ||| D012852 ||| D000740 ||| D014717 ||| D007022	Depression ||| Hearing Loss ||| Inflammatory Bowel Diseases ||| Pruritus ||| Alopecia ||| Acne Vulgaris ||| Glomerulonephritis ||| Migraine Disorders ||| Dyspepsia ||| Constipation ||| Gastritis ||| Sinusitis ||| Anemia ||| Vertigo ||| Hypotension
	CHEMBL416	D065631	METHOXSALEN	Rhinitis, Allergic	0	0.100023	D003863 ||| D034381 ||| D015212 ||| D011537 ||| D000505 ||| D000152 ||| D005921 ||| D008881 ||| D004415 ||| D003248 ||| D005756 ||| D012852 ||| D000740 ||| D014717 ||| D007022	Depression ||| Hearing Loss ||| Inflammatory Bowel Diseases ||| Pruritus ||| Alopecia ||| Acne Vulgaris ||| Glomerulonephritis ||| Migraine Disorders ||| Dyspepsia ||| Constipation ||| Gastritis ||| Sinusitis ||| Anemia ||| Vertigo ||| Hypotension
	CHEMBL416	D001249	METHOXSALEN	Asthma	0	0.125743	D003863 ||| D034381 ||| D015212 ||| D011537 ||| D000505 ||| D000152 ||| D005921 ||| D008881 ||| D004415 ||| D003248 ||| D005756 ||| D012852 ||| D000740 ||| D014717 ||| D007022	Depression ||| Hearing Loss ||| Inflammatory Bowel Diseases ||| Pruritus ||| Alopecia ||| Acne Vulgaris ||| Glomerulonephritis ||| Migraine Disorders ||| Dyspepsia ||| Constipation ||| Gastritis ||| Sinusitis ||| Anemia ||| Vertigo ||| Hypotension
	CHEMBL416	D005764	METHOXSALEN	Gastroesophageal Reflux	0	0.0834499	D003863 ||| D034381 ||| D015212 ||| D011537 ||| D000505 ||| D000152 ||| D005921 ||| D008881 ||| D004415 ||| D003248 ||| D005756 ||| D012852 ||| D000740 ||| D014717 ||| D007022	Depression ||| Hearing Loss ||| Inflammatory Bowel Diseases ||| Pruritus ||| Alopecia ||| Acne Vulgaris ||| Glomerulonephritis ||| Migraine Disorders ||| Dyspepsia ||| Constipation ||| Gastritis ||| Sinusitis ||| Anemia ||| Vertigo ||| Hypotension
	CHEMBL416	D007037	METHOXSALEN	Hypothyroidism	0	0.0570593	D003863 ||| D034381 ||| D015212 ||| D000505 ||| D000152 ||| D005921 ||| D008881 ||| D003248 ||| D005756 ||| D012852 ||| D000740 ||| D014717	Depression ||| Hearing Loss ||| Inflammatory Bowel Diseases ||| Alopecia ||| Acne Vulgaris ||| Glomerulonephritis ||| Migraine Disorders ||| Constipation ||| Gastritis ||| Sinusitis ||| Anemia ||| Vertigo
	CHEMBL416	D008881	METHOXSALEN	Migraine Disorders	1	0.026661	D003863 ||| D034381 ||| D015212 ||| D011537 ||| D000505 ||| D000152 ||| D005921 ||| D004415 ||| D003248 ||| D005756 ||| D012852 ||| D000740 ||| D014717 ||| D007022	Depression ||| Hearing Loss ||| Inflammatory Bowel Diseases ||| Pruritus ||| Alopecia ||| Acne Vulgaris ||| Glomerulonephritis ||| Dyspepsia ||| Constipation ||| Gastritis ||| Sinusitis ||| Anemia ||| Vertigo ||| Hypotension
	CHEMBL416	D004485	METHOXSALEN	Eczema	0	0.058524	D003863 ||| D034381 ||| D015212 ||| D011537 ||| D000505 ||| D000152 ||| D005921 ||| D008881 ||| D004415 ||| D003248 ||| D005756 ||| D012852 ||| D000740 ||| D014717 ||| D007022	Depression ||| Hearing Loss ||| Inflammatory Bowel Diseases ||| Pruritus ||| Alopecia ||| Acne Vulgaris ||| Glomerulonephritis ||| Migraine Disorders ||| Dyspepsia ||| Constipation ||| Gastritis ||| Sinusitis ||| Anemia ||| Vertigo ||| Hypotension
	CHEMBL416	D006937	METHOXSALEN	Hypercholesterolemia	0	0.0989654	D003863 ||| D034381 ||| D015212 ||| D011537 ||| D000505 ||| D000152 ||| D005921 ||| D008881 ||| D004415 ||| D003248 ||| D005756 ||| D012852 ||| D000740 ||| D014717 ||| D007022	Depression ||| Hearing Loss ||| Inflammatory Bowel Diseases ||| Pruritus ||| Alopecia ||| Acne Vulgaris ||| Glomerulonephritis ||| Migraine Disorders ||| Dyspepsia ||| Constipation ||| Gastritis ||| Sinusitis ||| Anemia ||| Vertigo ||| Hypotension
	CHEMBL416	D012626	METHOXSALEN	Sebaceous Gland Neoplasms	0	0.0565529	D003863 ||| D034381 ||| D015212 ||| D000505 ||| D000152 ||| D005921 ||| D008881 ||| D003248 ||| D005756 ||| D012852 ||| D000740 ||| D014717	Depression ||| Hearing Loss ||| Inflammatory Bowel Diseases ||| Alopecia ||| Acne Vulgaris ||| Glomerulonephritis ||| Migraine Disorders ||| Constipation ||| Gastritis ||| Sinusitis ||| Anemia ||| Vertigo
	CHEMBL416	D001943	METHOXSALEN	Breast Neoplasms	0	0.00107802	D003863 ||| D034381 ||| D015212 ||| D011537 ||| D000505 ||| D000152 ||| D005921 ||| D008881 ||| D004415 ||| D003248 ||| D005756 ||| D012852 ||| D000740 ||| D014717 ||| D007022	Depression ||| Hearing Loss ||| Inflammatory Bowel Diseases ||| Pruritus ||| Alopecia ||| Acne Vulgaris ||| Glomerulonephritis ||| Migraine Disorders ||| Dyspepsia ||| Constipation ||| Gastritis ||| Sinusitis ||| Anemia ||| Vertigo ||| Hypotension
	CHEMBL416	D002280	METHOXSALEN	Carcinoma, Basal Cell	0	0.0389783	D003863 ||| D034381 ||| D015212 ||| D011537 ||| D000505 ||| D000152 ||| D005921 ||| D008881 ||| D004415 ||| D003248 ||| D005756 ||| D012852 ||| D000740 ||| D014717 ||| D007022	Depression ||| Hearing Loss ||| Inflammatory Bowel Diseases ||| Pruritus ||| Alopecia ||| Acne Vulgaris ||| Glomerulonephritis ||| Migraine Disorders ||| Dyspepsia ||| Constipation ||| Gastritis ||| Sinusitis ||| Anemia ||| Vertigo ||| Hypotension
	CHEMBL416	D000230	METHOXSALEN	Adenocarcinoma	0	0.0591899	D003863 ||| D034381 ||| D015212 ||| D000505 ||| D000152 ||| D005921 ||| D008881 ||| D003248 ||| D005756 ||| D012852 ||| D000740 ||| D014717	Depression ||| Hearing Loss ||| Inflammatory Bowel Diseases ||| Alopecia ||| Acne Vulgaris ||| Glomerulonephritis ||| Migraine Disorders ||| Constipation ||| Gastritis ||| Sinusitis ||| Anemia ||| Vertigo
	CHEMBL416	D002386	METHOXSALEN	Cataract	0	0.0524607	D003863 ||| D034381 ||| D015212 ||| D011537 ||| D000505 ||| D000152 ||| D005921 ||| D008881 ||| D004415 ||| D003248 ||| D005756 ||| D012852 ||| D000740 ||| D014717 ||| D007022	Depression ||| Hearing Loss ||| Inflammatory Bowel Diseases ||| Pruritus ||| Alopecia ||| Acne Vulgaris ||| Glomerulonephritis ||| Migraine Disorders ||| Dyspepsia ||| Constipation ||| Gastritis ||| Sinusitis ||| Anemia ||| Vertigo ||| Hypotension
	CHEMBL416	D006552	METHOXSALEN	Hernia, Inguinal	0	0.0533493	D003863 ||| D034381 ||| D015212 ||| D011537 ||| D000505 ||| D000152 ||| D005921 ||| D008881 ||| D004415 ||| D003248 ||| D005756 ||| D012852 ||| D000740 ||| D014717 ||| D007022	Depression ||| Hearing Loss ||| Inflammatory Bowel Diseases ||| Pruritus ||| Alopecia ||| Acne Vulgaris ||| Glomerulonephritis ||| Migraine Disorders ||| Dyspepsia ||| Constipation ||| Gastritis ||| Sinusitis ||| Anemia ||| Vertigo ||| Hypotension
	CHEMBL416	D012005	METHOXSALEN	Rectal Prolapse	0	0.0356066	D003863 ||| D034381 ||| D015212 ||| D000505 ||| D000152 ||| D005921 ||| D008881 ||| D003248 ||| D005756 ||| D012852 ||| D000740 ||| D014717	Depression ||| Hearing Loss ||| Inflammatory Bowel Diseases ||| Alopecia ||| Acne Vulgaris ||| Glomerulonephritis ||| Migraine Disorders ||| Constipation ||| Gastritis ||| Sinusitis ||| Anemia ||| Vertigo
	CHEMBL416	D014029	METHOXSALEN	Tobacco Use Disorder	0	0.0307156	D003863 ||| D034381 ||| D015212 ||| D000505 ||| D000152 ||| D005921 ||| D008881 ||| D003248 ||| D005756 ||| D012852 ||| D000740 ||| D014717	Depression ||| Hearing Loss ||| Inflammatory Bowel Diseases ||| Alopecia ||| Acne Vulgaris ||| Glomerulonephritis ||| Migraine Disorders ||| Constipation ||| Gastritis ||| Sinusitis ||| Anemia ||| Vertigo
	CHEMBL416	D009203	METHOXSALEN	Myocardial Infarction	0	0.0762806	D003863 ||| D034381 ||| D015212 ||| D011537 ||| D000505 ||| D000152 ||| D005921 ||| D008881 ||| D004415 ||| D003248 ||| D005756 ||| D012852 ||| D000740 ||| D014717 ||| D007022	Depression ||| Hearing Loss ||| Inflammatory Bowel Diseases ||| Pruritus ||| Alopecia ||| Acne Vulgaris ||| Glomerulonephritis ||| Migraine Disorders ||| Dyspepsia ||| Constipation ||| Gastritis ||| Sinusitis ||| Anemia ||| Vertigo ||| Hypotension
	CHEMBL416	D005756	METHOXSALEN	Gastritis	1	0.0499999	D003863 ||| D034381 ||| D015212 ||| D011537 ||| D000505 ||| D000152 ||| D005921 ||| D008881 ||| D004415 ||| D003248 ||| D012852 ||| D000740 ||| D014717 ||| D007022	Depression ||| Hearing Loss ||| Inflammatory Bowel Diseases ||| Pruritus ||| Alopecia ||| Acne Vulgaris ||| Glomerulonephritis ||| Migraine Disorders ||| Dyspepsia ||| Constipation ||| Sinusitis ||| Anemia ||| Vertigo ||| Hypotension
	CHEMBL416	D006548	METHOXSALEN	Hernia, Diaphragmatic	0	0.0729754	D003863 ||| D034381 ||| D015212 ||| D011537 ||| D000505 ||| D000152 ||| D005921 ||| D008881 ||| D004415 ||| D003248 ||| D005756 ||| D012852 ||| D000740 ||| D014717 ||| D007022	Depression ||| Hearing Loss ||| Inflammatory Bowel Diseases ||| Pruritus ||| Alopecia ||| Acne Vulgaris ||| Glomerulonephritis ||| Migraine Disorders ||| Dyspepsia ||| Constipation ||| Gastritis ||| Sinusitis ||| Anemia ||| Vertigo ||| Hypotension
	CHEMBL416	D000076385	METHOXSALEN	Diverticular Diseases	0	0.0395619	D003863 ||| D034381 ||| D015212 ||| D000505 ||| D000152 ||| D005921 ||| D008881 ||| D003248 ||| D005756 ||| D012852 ||| D000740 ||| D014717	Depression ||| Hearing Loss ||| Inflammatory Bowel Diseases ||| Alopecia ||| Acne Vulgaris ||| Glomerulonephritis ||| Migraine Disorders ||| Constipation ||| Gastritis ||| Sinusitis ||| Anemia ||| Vertigo
	CHEMBL416	D007319	METHOXSALEN	Sleep Initiation and Maintenance Disorders	0	0.0575302	D003863 ||| D034381 ||| D015212 ||| D011537 ||| D000505 ||| D000152 ||| D005921 ||| D008881 ||| D004415 ||| D003248 ||| D005756 ||| D012852 ||| D000740 ||| D014717 ||| D007022	Depression ||| Hearing Loss ||| Inflammatory Bowel Diseases ||| Pruritus ||| Alopecia ||| Acne Vulgaris ||| Glomerulonephritis ||| Migraine Disorders ||| Dyspepsia ||| Constipation ||| Gastritis ||| Sinusitis ||| Anemia ||| Vertigo ||| Hypotension
	CHEMBL416	D009290	METHOXSALEN	Narcolepsy	0	0.0735848	D003863 ||| D034381 ||| D015212 ||| D011537 ||| D000505 ||| D000152 ||| D005921 ||| D008881 ||| D004415 ||| D003248 ||| D005756 ||| D012852 ||| D000740 ||| D014717 ||| D007022	Depression ||| Hearing Loss ||| Inflammatory Bowel Diseases ||| Pruritus ||| Alopecia ||| Acne Vulgaris ||| Glomerulonephritis ||| Migraine Disorders ||| Dyspepsia ||| Constipation ||| Gastritis ||| Sinusitis ||| Anemia ||| Vertigo ||| Hypotension
	CHEMBL416	D003922	METHOXSALEN	Diabetes Mellitus, Type 1	0	0.0979453	D003863 ||| D034381 ||| D015212 ||| D000505 ||| D000152 ||| D005921 ||| D008881 ||| D003248 ||| D005756 ||| D012852 ||| D000740 ||| D014717	Depression ||| Hearing Loss ||| Inflammatory Bowel Diseases ||| Alopecia ||| Acne Vulgaris ||| Glomerulonephritis ||| Migraine Disorders ||| Constipation ||| Gastritis ||| Sinusitis ||| Anemia ||| Vertigo
	CHEMBL416	D002446	METHOXSALEN	Celiac Disease	0	0.0975609	D003863 ||| D034381 ||| D015212 ||| D000505 ||| D000152 ||| D005921 ||| D008881 ||| D003248 ||| D005756 ||| D012852 ||| D000740 ||| D014717	Depression ||| Hearing Loss ||| Inflammatory Bowel Diseases ||| Alopecia ||| Acne Vulgaris ||| Glomerulonephritis ||| Migraine Disorders ||| Constipation ||| Gastritis ||| Sinusitis ||| Anemia ||| Vertigo
	CHEMBL416	D008105	METHOXSALEN	Liver Cirrhosis, Biliary	0	0.159232	D003863 ||| D034381 ||| D015212 ||| D000505 ||| D000152 ||| D005921 ||| D008881 ||| D003248 ||| D005756 ||| D012852 ||| D000740 ||| D014717	Depression ||| Hearing Loss ||| Inflammatory Bowel Diseases ||| Alopecia ||| Acne Vulgaris ||| Glomerulonephritis ||| Migraine Disorders ||| Constipation ||| Gastritis ||| Sinusitis ||| Anemia ||| Vertigo
	CHEMBL416	D014820	METHOXSALEN	Vitiligo	0	0.0250991	D003863 ||| D034381 ||| D015212 ||| D000505 ||| D000152 ||| D005921 ||| D008881 ||| D003248 ||| D005756 ||| D012852 ||| D000740 ||| D014717	Depression ||| Hearing Loss ||| Inflammatory Bowel Diseases ||| Alopecia ||| Acne Vulgaris ||| Glomerulonephritis ||| Migraine Disorders ||| Constipation ||| Gastritis ||| Sinusitis ||| Anemia ||| Vertigo
	CHEMBL416	D009798	METHOXSALEN	Ocular Hypertension	0	0.0571762	D003863 ||| D034381 ||| D015212 ||| D000505 ||| D000152 ||| D005921 ||| D008881 ||| D003248 ||| D005756 ||| D012852 ||| D000740 ||| D014717	Depression ||| Hearing Loss ||| Inflammatory Bowel Diseases ||| Alopecia ||| Acne Vulgaris ||| Glomerulonephritis ||| Migraine Disorders ||| Constipation ||| Gastritis ||| Sinusitis ||| Anemia ||| Vertigo
	CHEMBL416	D009447	METHOXSALEN	Neuroblastoma	0	0.0204462	D003863 ||| D034381 ||| D015212 ||| D000505 ||| D000152 ||| D005921 ||| D008881 ||| D003248 ||| D005756 ||| D012852 ||| D000740 ||| D014717	Depression ||| Hearing Loss ||| Inflammatory Bowel Diseases ||| Alopecia ||| Acne Vulgaris ||| Glomerulonephritis ||| Migraine Disorders ||| Constipation ||| Gastritis ||| Sinusitis ||| Anemia ||| Vertigo
	CHEMBL416	D012559	METHOXSALEN	Schizophrenia	0	0.0917182	D003863 ||| D034381 ||| D015212 ||| D011537 ||| D000505 ||| D000152 ||| D005921 ||| D008881 ||| D004415 ||| D003248 ||| D005756 ||| D012852 ||| D000740 ||| D014717 ||| D007022	Depression ||| Hearing Loss ||| Inflammatory Bowel Diseases ||| Pruritus ||| Alopecia ||| Acne Vulgaris ||| Glomerulonephritis ||| Migraine Disorders ||| Dyspepsia ||| Constipation ||| Gastritis ||| Sinusitis ||| Anemia ||| Vertigo ||| Hypotension
	CHEMBL416	D000690	METHOXSALEN	Amyotrophic Lateral Sclerosis	0	0.06864	D003863 ||| D034381 ||| D015212 ||| D000505 ||| D000152 ||| D005921 ||| D008881 ||| D003248 ||| D005756 ||| D012852 ||| D000740 ||| D014717	Depression ||| Hearing Loss ||| Inflammatory Bowel Diseases ||| Alopecia ||| Acne Vulgaris ||| Glomerulonephritis ||| Migraine Disorders ||| Constipation ||| Gastritis ||| Sinusitis ||| Anemia ||| Vertigo
	CHEMBL416	D008180	METHOXSALEN	Lupus Erythematosus, Systemic	0	0.0439765	D003863 ||| D034381 ||| D015212 ||| D011537 ||| D000505 ||| D000152 ||| D005921 ||| D008881 ||| D004415 ||| D003248 ||| D005756 ||| D012852 ||| D000740 ||| D014717 ||| D007022	Depression ||| Hearing Loss ||| Inflammatory Bowel Diseases ||| Pruritus ||| Alopecia ||| Acne Vulgaris ||| Glomerulonephritis ||| Migraine Disorders ||| Dyspepsia ||| Constipation ||| Gastritis ||| Sinusitis ||| Anemia ||| Vertigo ||| Hypotension
	CHEMBL416	D000437	METHOXSALEN	Alcoholism	0	0.0951084	D003863 ||| D034381 ||| D015212 ||| D000505 ||| D000152 ||| D005921 ||| D008881 ||| D003248 ||| D005756 ||| D012852 ||| D000740 ||| D014717	Depression ||| Hearing Loss ||| Inflammatory Bowel Diseases ||| Alopecia ||| Acne Vulgaris ||| Glomerulonephritis ||| Migraine Disorders ||| Constipation ||| Gastritis ||| Sinusitis ||| Anemia ||| Vertigo
	CHEMBL416	D000067877	METHOXSALEN	Autism Spectrum Disorder	0	0.0935056	D003863 ||| D034381 ||| D015212 ||| D000505 ||| D000152 ||| D005921 ||| D008881 ||| D003248 ||| D005756 ||| D012852 ||| D000740 ||| D014717	Depression ||| Hearing Loss ||| Inflammatory Bowel Diseases ||| Alopecia ||| Acne Vulgaris ||| Glomerulonephritis ||| Migraine Disorders ||| Constipation ||| Gastritis ||| Sinusitis ||| Anemia ||| Vertigo
	CHEMBL416	D001714	METHOXSALEN	Bipolar Disorder	0	0.182774	D003863 ||| D034381 ||| D015212 ||| D011537 ||| D000505 ||| D000152 ||| D005921 ||| D008881 ||| D004415 ||| D003248 ||| D005756 ||| D012852 ||| D000740 ||| D014717 ||| D007022	Depression ||| Hearing Loss ||| Inflammatory Bowel Diseases ||| Pruritus ||| Alopecia ||| Acne Vulgaris ||| Glomerulonephritis ||| Migraine Disorders ||| Dyspepsia ||| Constipation ||| Gastritis ||| Sinusitis ||| Anemia ||| Vertigo ||| Hypotension
	CHEMBL416	D009771	METHOXSALEN	Obsessive-Compulsive Disorder	0	0.0350453	D003863 ||| D034381 ||| D015212 ||| D000505 ||| D000152 ||| D005921 ||| D008881 ||| D003248 ||| D005756 ||| D012852 ||| D000740 ||| D014717	Depression ||| Hearing Loss ||| Inflammatory Bowel Diseases ||| Alopecia ||| Acne Vulgaris ||| Glomerulonephritis ||| Migraine Disorders ||| Constipation ||| Gastritis ||| Sinusitis ||| Anemia ||| Vertigo
	CHEMBL416	D003924	METHOXSALEN	Diabetes Mellitus, Type 2	0	0.03054	D003863 ||| D034381 ||| D015212 ||| D000505 ||| D000152 ||| D005921 ||| D008881 ||| D003248 ||| D005756 ||| D012852 ||| D000740 ||| D014717	Depression ||| Hearing Loss ||| Inflammatory Bowel Diseases ||| Alopecia ||| Acne Vulgaris ||| Glomerulonephritis ||| Migraine Disorders ||| Constipation ||| Gastritis ||| Sinusitis ||| Anemia ||| Vertigo
	CHEMBL416	D000544	METHOXSALEN	Alzheimer Disease	0	0.153658	D003863 ||| D034381 ||| D015212 ||| D000505 ||| D000152 ||| D005921 ||| D008881 ||| D003248 ||| D005756 ||| D012852 ||| D000740 ||| D014717	Depression ||| Hearing Loss ||| Inflammatory Bowel Diseases ||| Alopecia ||| Acne Vulgaris ||| Glomerulonephritis ||| Migraine Disorders ||| Constipation ||| Gastritis ||| Sinusitis ||| Anemia ||| Vertigo
	CHEMBL416	D004827	METHOXSALEN	Epilepsy	0	0.0194753	D003863 ||| D034381 ||| D015212 ||| D011537 ||| D000505 ||| D000152 ||| D005921 ||| D008881 ||| D004415 ||| D003248 ||| D005756 ||| D012852 ||| D000740 ||| D014717 ||| D007022	Depression ||| Hearing Loss ||| Inflammatory Bowel Diseases ||| Pruritus ||| Alopecia ||| Acne Vulgaris ||| Glomerulonephritis ||| Migraine Disorders ||| Dyspepsia ||| Constipation ||| Gastritis ||| Sinusitis ||| Anemia ||| Vertigo ||| Hypotension
	CHEMBL416	D005901	METHOXSALEN	Glaucoma	0	0.0211964	D003863 ||| D034381 ||| D015212 ||| D011537 ||| D000505 ||| D000152 ||| D005921 ||| D008881 ||| D004415 ||| D003248 ||| D005756 ||| D012852 ||| D000740 ||| D014717 ||| D007022	Depression ||| Hearing Loss ||| Inflammatory Bowel Diseases ||| Pruritus ||| Alopecia ||| Acne Vulgaris ||| Glomerulonephritis ||| Migraine Disorders ||| Dyspepsia ||| Constipation ||| Gastritis ||| Sinusitis ||| Anemia ||| Vertigo ||| Hypotension
	CHEMBL416	D051436	METHOXSALEN	Renal Insufficiency, Chronic	0	0.0575591	D003863 ||| D034381 ||| D015212 ||| D000505 ||| D000152 ||| D005921 ||| D008881 ||| D003248 ||| D005756 ||| D012852 ||| D000740 ||| D014717	Depression ||| Hearing Loss ||| Inflammatory Bowel Diseases ||| Alopecia ||| Acne Vulgaris ||| Glomerulonephritis ||| Migraine Disorders ||| Constipation ||| Gastritis ||| Sinusitis ||| Anemia ||| Vertigo
	CHEMBL416	D013167	METHOXSALEN	Spondylitis, Ankylosing	0	0.151765	D003863 ||| D034381 ||| D015212 ||| D000505 ||| D000152 ||| D005921 ||| D008881 ||| D003248 ||| D005756 ||| D012852 ||| D000740 ||| D014717	Depression ||| Hearing Loss ||| Inflammatory Bowel Diseases ||| Alopecia ||| Acne Vulgaris ||| Glomerulonephritis ||| Migraine Disorders ||| Constipation ||| Gastritis ||| Sinusitis ||| Anemia ||| Vertigo
	CHEMBL416	D003863	METHOXSALEN	Depression	1	0.102054	D034381 ||| D015212 ||| D011537 ||| D000505 ||| D000152 ||| D005921 ||| D008881 ||| D004415 ||| D003248 ||| D005756 ||| D012852 ||| D000740 ||| D014717 ||| D007022	Hearing Loss ||| Inflammatory Bowel Diseases ||| Pruritus ||| Alopecia ||| Acne Vulgaris ||| Glomerulonephritis ||| Migraine Disorders ||| Dyspepsia ||| Constipation ||| Gastritis ||| Sinusitis ||| Anemia ||| Vertigo ||| Hypotension
	CHEMBL416	D010003	METHOXSALEN	Osteoarthritis	0	0.0644578	D003863 ||| D034381 ||| D015212 ||| D011537 ||| D000505 ||| D000152 ||| D005921 ||| D008881 ||| D004415 ||| D003248 ||| D005756 ||| D012852 ||| D000740 ||| D014717 ||| D007022	Depression ||| Hearing Loss ||| Inflammatory Bowel Diseases ||| Pruritus ||| Alopecia ||| Acne Vulgaris ||| Glomerulonephritis ||| Migraine Disorders ||| Dyspepsia ||| Constipation ||| Gastritis ||| Sinusitis ||| Anemia ||| Vertigo ||| Hypotension
	CHEMBL416	D000419	METHOXSALEN	Albuminuria	0	0.0342942	D003863 ||| D034381 ||| D015212 ||| D000505 ||| D000152 ||| D005921 ||| D008881 ||| D003248 ||| D005756 ||| D012852 ||| D000740 ||| D014717	Depression ||| Hearing Loss ||| Inflammatory Bowel Diseases ||| Alopecia ||| Acne Vulgaris ||| Glomerulonephritis ||| Migraine Disorders ||| Constipation ||| Gastritis ||| Sinusitis ||| Anemia ||| Vertigo
	CHEMBL416	D001281	METHOXSALEN	Atrial Fibrillation	0	0.0235113	D003863 ||| D034381 ||| D015212 ||| D011537 ||| D000505 ||| D000152 ||| D005921 ||| D008881 ||| D004415 ||| D003248 ||| D005756 ||| D012852 ||| D000740 ||| D014717 ||| D007022	Depression ||| Hearing Loss ||| Inflammatory Bowel Diseases ||| Pruritus ||| Alopecia ||| Acne Vulgaris ||| Glomerulonephritis ||| Migraine Disorders ||| Dyspepsia ||| Constipation ||| Gastritis ||| Sinusitis ||| Anemia ||| Vertigo ||| Hypotension
	CHEMBL416	D006973	METHOXSALEN	Hypertension	0	0.014385	D003863 ||| D034381 ||| D015212 ||| D011537 ||| D000505 ||| D000152 ||| D005921 ||| D008881 ||| D004415 ||| D003248 ||| D005756 ||| D012852 ||| D000740 ||| D014717 ||| D007022	Depression ||| Hearing Loss ||| Inflammatory Bowel Diseases ||| Pruritus ||| Alopecia ||| Acne Vulgaris ||| Glomerulonephritis ||| Migraine Disorders ||| Dyspepsia ||| Constipation ||| Gastritis ||| Sinusitis ||| Anemia ||| Vertigo ||| Hypotension
	CHEMBL416	D006327	METHOXSALEN	Heart Block	0	0.00656783	D003863 ||| D034381 ||| D015212 ||| D011537 ||| D000505 ||| D000152 ||| D005921 ||| D008881 ||| D004415 ||| D003248 ||| D005756 ||| D012852 ||| D000740 ||| D014717 ||| D007022	Depression ||| Hearing Loss ||| Inflammatory Bowel Diseases ||| Pruritus ||| Alopecia ||| Acne Vulgaris ||| Glomerulonephritis ||| Migraine Disorders ||| Dyspepsia ||| Constipation ||| Gastritis ||| Sinusitis ||| Anemia ||| Vertigo ||| Hypotension
	CHEMBL416	D055623	METHOXSALEN	Keratosis, Actinic	0	0.0545412	D003863 ||| D034381 ||| D015212 ||| D011537 ||| D000505 ||| D000152 ||| D005921 ||| D008881 ||| D004415 ||| D003248 ||| D005756 ||| D012852 ||| D000740 ||| D014717 ||| D007022	Depression ||| Hearing Loss ||| Inflammatory Bowel Diseases ||| Pruritus ||| Alopecia ||| Acne Vulgaris ||| Glomerulonephritis ||| Migraine Disorders ||| Dyspepsia ||| Constipation ||| Gastritis ||| Sinusitis ||| Anemia ||| Vertigo ||| Hypotension
	CHEMBL416	D001991	METHOXSALEN	Bronchitis	0	0.0307131	D003863 ||| D034381 ||| D015212 ||| D011537 ||| D000505 ||| D000152 ||| D005921 ||| D008881 ||| D004415 ||| D003248 ||| D005756 ||| D012852 ||| D000740 ||| D014717 ||| D007022	Depression ||| Hearing Loss ||| Inflammatory Bowel Diseases ||| Pruritus ||| Alopecia ||| Acne Vulgaris ||| Glomerulonephritis ||| Migraine Disorders ||| Dyspepsia ||| Constipation ||| Gastritis ||| Sinusitis ||| Anemia ||| Vertigo ||| Hypotension
	CHEMBL416	D008175	METHOXSALEN	Lung Neoplasms	0	0.0729719	D003863 ||| D034381 ||| D015212 ||| D011537 ||| D000505 ||| D000152 ||| D005921 ||| D008881 ||| D004415 ||| D003248 ||| D005756 ||| D012852 ||| D000740 ||| D014717 ||| D007022	Depression ||| Hearing Loss ||| Inflammatory Bowel Diseases ||| Pruritus ||| Alopecia ||| Acne Vulgaris ||| Glomerulonephritis ||| Migraine Disorders ||| Dyspepsia ||| Constipation ||| Gastritis ||| Sinusitis ||| Anemia ||| Vertigo ||| Hypotension
	CHEMBL416	D008545	METHOXSALEN	Melanoma	0	0.0315561	D003863 ||| D034381 ||| D015212 ||| D011537 ||| D000505 ||| D000152 ||| D005921 ||| D008881 ||| D004415 ||| D003248 ||| D005756 ||| D012852 ||| D000740 ||| D014717 ||| D007022	Depression ||| Hearing Loss ||| Inflammatory Bowel Diseases ||| Pruritus ||| Alopecia ||| Acne Vulgaris ||| Glomerulonephritis ||| Migraine Disorders ||| Dyspepsia ||| Constipation ||| Gastritis ||| Sinusitis ||| Anemia ||| Vertigo ||| Hypotension
	CHEMBL416	D008228	METHOXSALEN	Lymphoma, Non-Hodgkin	0	0.104912	D003863 ||| D034381 ||| D015212 ||| D011537 ||| D000505 ||| D000152 ||| D005921 ||| D008881 ||| D004415 ||| D003248 ||| D005756 ||| D012852 ||| D000740 ||| D014717 ||| D007022	Depression ||| Hearing Loss ||| Inflammatory Bowel Diseases ||| Pruritus ||| Alopecia ||| Acne Vulgaris ||| Glomerulonephritis ||| Migraine Disorders ||| Dyspepsia ||| Constipation ||| Gastritis ||| Sinusitis ||| Anemia ||| Vertigo ||| Hypotension
	CHEMBL416	D002294	METHOXSALEN	Carcinoma, Squamous Cell	0	0.0854373	D003863 ||| D034381 ||| D015212 ||| D011537 ||| D000505 ||| D000152 ||| D005921 ||| D008881 ||| D004415 ||| D003248 ||| D005756 ||| D012852 ||| D000740 ||| D014717 ||| D007022	Depression ||| Hearing Loss ||| Inflammatory Bowel Diseases ||| Pruritus ||| Alopecia ||| Acne Vulgaris ||| Glomerulonephritis ||| Migraine Disorders ||| Dyspepsia ||| Constipation ||| Gastritis ||| Sinusitis ||| Anemia ||| Vertigo ||| Hypotension
	CHEMBL416	D002349	METHOXSALEN	Carpal Tunnel Syndrome	0	0.153691	D003863 ||| D034381 ||| D015212 ||| D011537 ||| D000505 ||| D000152 ||| D005921 ||| D008881 ||| D004415 ||| D003248 ||| D005756 ||| D012852 ||| D000740 ||| D014717 ||| D007022	Depression ||| Hearing Loss ||| Inflammatory Bowel Diseases ||| Pruritus ||| Alopecia ||| Acne Vulgaris ||| Glomerulonephritis ||| Migraine Disorders ||| Dyspepsia ||| Constipation ||| Gastritis ||| Sinusitis ||| Anemia ||| Vertigo ||| Hypotension
	CHEMBL416	D016883	METHOXSALEN	Diabetic Ketoacidosis	0	0.0383469	D003863 ||| D034381 ||| D015212 ||| D011537 ||| D000505 ||| D000152 ||| D005921 ||| D008881 ||| D004415 ||| D003248 ||| D005756 ||| D012852 ||| D000740 ||| D014717 ||| D007022	Depression ||| Hearing Loss ||| Inflammatory Bowel Diseases ||| Pruritus ||| Alopecia ||| Acne Vulgaris ||| Glomerulonephritis ||| Migraine Disorders ||| Dyspepsia ||| Constipation ||| Gastritis ||| Sinusitis ||| Anemia ||| Vertigo ||| Hypotension
	CHEMBL416	D001749	METHOXSALEN	Urinary Bladder Neoplasms	0	0.0129976	D003863 ||| D034381 ||| D015212 ||| D011537 ||| D000505 ||| D000152 ||| D005921 ||| D008881 ||| D004415 ||| D003248 ||| D005756 ||| D012852 ||| D000740 ||| D014717 ||| D007022	Depression ||| Hearing Loss ||| Inflammatory Bowel Diseases ||| Pruritus ||| Alopecia ||| Acne Vulgaris ||| Glomerulonephritis ||| Migraine Disorders ||| Dyspepsia ||| Constipation ||| Gastritis ||| Sinusitis ||| Anemia ||| Vertigo ||| Hypotension
	CHEMBL416	D007889	METHOXSALEN	Leiomyoma	0	0.0164963	D003863 ||| D034381 ||| D015212 ||| D011537 ||| D000505 ||| D000152 ||| D005921 ||| D008881 ||| D004415 ||| D003248 ||| D005756 ||| D012852 ||| D000740 ||| D014717 ||| D007022	Depression ||| Hearing Loss ||| Inflammatory Bowel Diseases ||| Pruritus ||| Alopecia ||| Acne Vulgaris ||| Glomerulonephritis ||| Migraine Disorders ||| Dyspepsia ||| Constipation ||| Gastritis ||| Sinusitis ||| Anemia ||| Vertigo ||| Hypotension
	CHEMBL416	D018798	METHOXSALEN	Anemia, Iron-Deficiency	0	0.0296741	D003863 ||| D034381 ||| D015212 ||| D011537 ||| D000505 ||| D000152 ||| D005921 ||| D008881 ||| D004415 ||| D003248 ||| D005756 ||| D012852 ||| D000740 ||| D014717 ||| D007022	Depression ||| Hearing Loss ||| Inflammatory Bowel Diseases ||| Pruritus ||| Alopecia ||| Acne Vulgaris ||| Glomerulonephritis ||| Migraine Disorders ||| Dyspepsia ||| Constipation ||| Gastritis ||| Sinusitis ||| Anemia ||| Vertigo ||| Hypotension
	CHEMBL416	D000380	METHOXSALEN	Agranulocytosis	0	0.0325688	D003863 ||| D015212 ||| D011537 ||| D000152 ||| D005921 ||| D008881 ||| D004415 ||| D003248 ||| D005756 ||| D012852 ||| D000740 ||| D014717 ||| D007022	Depression ||| Inflammatory Bowel Diseases ||| Pruritus ||| Acne Vulgaris ||| Glomerulonephritis ||| Migraine Disorders ||| Dyspepsia ||| Constipation ||| Gastritis ||| Sinusitis ||| Anemia ||| Vertigo ||| Hypotension
	CHEMBL416	D012893	METHOXSALEN	Sleep Wake Disorders	0	0.0392889	D003863 ||| D034381 ||| D015212 ||| D011537 ||| D000505 ||| D000152 ||| D005921 ||| D008881 ||| D004415 ||| D003248 ||| D005756 ||| D012852 ||| D000740 ||| D014717 ||| D007022	Depression ||| Hearing Loss ||| Inflammatory Bowel Diseases ||| Pruritus ||| Alopecia ||| Acne Vulgaris ||| Glomerulonephritis ||| Migraine Disorders ||| Dyspepsia ||| Constipation ||| Gastritis ||| Sinusitis ||| Anemia ||| Vertigo ||| Hypotension
	CHEMBL416	D006429	METHOXSALEN	Hemiplegia	0	0.0228117	D003863 ||| D015212 ||| D011537 ||| D000152 ||| D005921 ||| D008881 ||| D004415 ||| D003248 ||| D005756 ||| D012852 ||| D000740 ||| D014717 ||| D007022	Depression ||| Inflammatory Bowel Diseases ||| Pruritus ||| Acne Vulgaris ||| Glomerulonephritis ||| Migraine Disorders ||| Dyspepsia ||| Constipation ||| Gastritis ||| Sinusitis ||| Anemia ||| Vertigo ||| Hypotension
	CHEMBL416	D011655	METHOXSALEN	Pulmonary Embolism	0	0.0142707	D003863 ||| D034381 ||| D015212 ||| D011537 ||| D000505 ||| D000152 ||| D005921 ||| D008881 ||| D004415 ||| D003248 ||| D005756 ||| D012852 ||| D000740 ||| D014717 ||| D007022	Depression ||| Hearing Loss ||| Inflammatory Bowel Diseases ||| Pruritus ||| Alopecia ||| Acne Vulgaris ||| Glomerulonephritis ||| Migraine Disorders ||| Dyspepsia ||| Constipation ||| Gastritis ||| Sinusitis ||| Anemia ||| Vertigo ||| Hypotension
	CHEMBL416	D009202	METHOXSALEN	Cardiomyopathies	0	0.0462436	D003863 ||| D034381 ||| D015212 ||| D011537 ||| D000505 ||| D000152 ||| D005921 ||| D008881 ||| D004415 ||| D003248 ||| D005756 ||| D012852 ||| D000740 ||| D014717 ||| D007022	Depression ||| Hearing Loss ||| Inflammatory Bowel Diseases ||| Pruritus ||| Alopecia ||| Acne Vulgaris ||| Glomerulonephritis ||| Migraine Disorders ||| Dyspepsia ||| Constipation ||| Gastritis ||| Sinusitis ||| Anemia ||| Vertigo ||| Hypotension
	CHEMBL416	D013345	METHOXSALEN	Subarachnoid Hemorrhage	0	0.0680017	D003863 ||| D034381 ||| D015212 ||| D011537 ||| D000505 ||| D000152 ||| D005921 ||| D008881 ||| D004415 ||| D003248 ||| D005756 ||| D012852 ||| D000740 ||| D014717 ||| D007022	Depression ||| Hearing Loss ||| Inflammatory Bowel Diseases ||| Pruritus ||| Alopecia ||| Acne Vulgaris ||| Glomerulonephritis ||| Migraine Disorders ||| Dyspepsia ||| Constipation ||| Gastritis ||| Sinusitis ||| Anemia ||| Vertigo ||| Hypotension
	CHEMBL416	D002543	METHOXSALEN	Cerebral Hemorrhage	0	0.0599453	D003863 ||| D034381 ||| D015212 ||| D011537 ||| D000505 ||| D000152 ||| D005921 ||| D008881 ||| D004415 ||| D003248 ||| D005756 ||| D012852 ||| D000740 ||| D014717 ||| D007022	Depression ||| Hearing Loss ||| Inflammatory Bowel Diseases ||| Pruritus ||| Alopecia ||| Acne Vulgaris ||| Glomerulonephritis ||| Migraine Disorders ||| Dyspepsia ||| Constipation ||| Gastritis ||| Sinusitis ||| Anemia ||| Vertigo ||| Hypotension
	CHEMBL416	D002544	METHOXSALEN	Cerebral Infarction	0	0.027422	D003863 ||| D015212 ||| D011537 ||| D000152 ||| D005921 ||| D008881 ||| D004415 ||| D003248 ||| D005756 ||| D012852 ||| D000740 ||| D014717 ||| D007022	Depression ||| Inflammatory Bowel Diseases ||| Pruritus ||| Acne Vulgaris ||| Glomerulonephritis ||| Migraine Disorders ||| Dyspepsia ||| Constipation ||| Gastritis ||| Sinusitis ||| Anemia ||| Vertigo ||| Hypotension
	CHEMBL416	D050197	METHOXSALEN	Arteriosclerosis	0	0.0410588	D003863 ||| D034381 ||| D015212 ||| D011537 ||| D000505 ||| D000152 ||| D005921 ||| D008881 ||| D004415 ||| D003248 ||| D005756 ||| D012852 ||| D000740 ||| D014717 ||| D007022	Depression ||| Hearing Loss ||| Inflammatory Bowel Diseases ||| Pruritus ||| Alopecia ||| Acne Vulgaris ||| Glomerulonephritis ||| Migraine Disorders ||| Dyspepsia ||| Constipation ||| Gastritis ||| Sinusitis ||| Anemia ||| Vertigo ||| Hypotension
	CHEMBL416	D010689	METHOXSALEN	Phlebitis	0	0.0216322	D003863 ||| D015212 ||| D011537 ||| D000152 ||| D005921 ||| D008881 ||| D004415 ||| D003248 ||| D005756 ||| D012852 ||| D000740 ||| D014717 ||| D007022	Depression ||| Inflammatory Bowel Diseases ||| Pruritus ||| Acne Vulgaris ||| Glomerulonephritis ||| Migraine Disorders ||| Dyspepsia ||| Constipation ||| Gastritis ||| Sinusitis ||| Anemia ||| Vertigo ||| Hypotension
	CHEMBL416	D006484	METHOXSALEN	Hemorrhoids	0	0.0343279	D003863 ||| D034381 ||| D015212 ||| D011537 ||| D000505 ||| D000152 ||| D005921 ||| D008881 ||| D004415 ||| D003248 ||| D005756 ||| D012852 ||| D000740 ||| D014717 ||| D007022	Depression ||| Hearing Loss ||| Inflammatory Bowel Diseases ||| Pruritus ||| Alopecia ||| Acne Vulgaris ||| Glomerulonephritis ||| Migraine Disorders ||| Dyspepsia ||| Constipation ||| Gastritis ||| Sinusitis ||| Anemia ||| Vertigo ||| Hypotension
	CHEMBL416	D007022	METHOXSALEN	Hypotension	1	0.0467899	D003863 ||| D015212 ||| D011537 ||| D000152 ||| D005921 ||| D008881 ||| D004415 ||| D003248 ||| D005756 ||| D012852 ||| D000740 ||| D014717	Depression ||| Inflammatory Bowel Diseases ||| Pruritus ||| Acne Vulgaris ||| Glomerulonephritis ||| Migraine Disorders ||| Dyspepsia ||| Constipation ||| Gastritis ||| Sinusitis ||| Anemia ||| Vertigo
	CHEMBL416	D012852	METHOXSALEN	Sinusitis	1	0.0913831	D003863 ||| D034381 ||| D015212 ||| D011537 ||| D000505 ||| D000152 ||| D005921 ||| D008881 ||| D004415 ||| D003248 ||| D005756 ||| D000740 ||| D014717 ||| D007022	Depression ||| Hearing Loss ||| Inflammatory Bowel Diseases ||| Pruritus ||| Alopecia ||| Acne Vulgaris ||| Glomerulonephritis ||| Migraine Disorders ||| Dyspepsia ||| Constipation ||| Gastritis ||| Anemia ||| Vertigo ||| Hypotension
	CHEMBL416	D010996	METHOXSALEN	Pleural Effusion	0	0.022612	D003863 ||| D015212 ||| D011537 ||| D000152 ||| D005921 ||| D008881 ||| D004415 ||| D003248 ||| D005756 ||| D012852 ||| D000740 ||| D014717 ||| D007022	Depression ||| Inflammatory Bowel Diseases ||| Pruritus ||| Acne Vulgaris ||| Glomerulonephritis ||| Migraine Disorders ||| Dyspepsia ||| Constipation ||| Gastritis ||| Sinusitis ||| Anemia ||| Vertigo ||| Hypotension
	CHEMBL416	D011030	METHOXSALEN	Pneumothorax	0	0.0332204	D003863 ||| D034381 ||| D015212 ||| D011537 ||| D000505 ||| D000152 ||| D005921 ||| D008881 ||| D004415 ||| D003248 ||| D005756 ||| D012852 ||| D000740 ||| D014717 ||| D007022	Depression ||| Hearing Loss ||| Inflammatory Bowel Diseases ||| Pruritus ||| Alopecia ||| Acne Vulgaris ||| Glomerulonephritis ||| Migraine Disorders ||| Dyspepsia ||| Constipation ||| Gastritis ||| Sinusitis ||| Anemia ||| Vertigo ||| Hypotension
	CHEMBL416	D014060	METHOXSALEN	Tongue Diseases	0	0.0335787	D003863 ||| D015212 ||| D011537 ||| D000152 ||| D005921 ||| D008881 ||| D004415 ||| D003248 ||| D005756 ||| D012852 ||| D000740 ||| D014717 ||| D007022	Depression ||| Inflammatory Bowel Diseases ||| Pruritus ||| Acne Vulgaris ||| Glomerulonephritis ||| Migraine Disorders ||| Dyspepsia ||| Constipation ||| Gastritis ||| Sinusitis ||| Anemia ||| Vertigo ||| Hypotension
	CHEMBL416	D004941	METHOXSALEN	Esophagitis	0	0.0514584	D003863 ||| D015212 ||| D011537 ||| D000152 ||| D005921 ||| D008881 ||| D004415 ||| D003248 ||| D005756 ||| D012852 ||| D000740 ||| D014717 ||| D007022	Depression ||| Inflammatory Bowel Diseases ||| Pruritus ||| Acne Vulgaris ||| Glomerulonephritis ||| Migraine Disorders ||| Dyspepsia ||| Constipation ||| Gastritis ||| Sinusitis ||| Anemia ||| Vertigo ||| Hypotension
	CHEMBL416	D013276	METHOXSALEN	Stomach Ulcer	0	0.498201	D003863 ||| D034381 ||| D015212 ||| D011537 ||| D000505 ||| D000152 ||| D005921 ||| D008881 ||| D004415 ||| D003248 ||| D005756 ||| D012852 ||| D000740 ||| D014717 ||| D007022	Depression ||| Hearing Loss ||| Inflammatory Bowel Diseases ||| Pruritus ||| Alopecia ||| Acne Vulgaris ||| Glomerulonephritis ||| Migraine Disorders ||| Dyspepsia ||| Constipation ||| Gastritis ||| Sinusitis ||| Anemia ||| Vertigo ||| Hypotension
	CHEMBL416	D004415	METHOXSALEN	Dyspepsia	1	0.0128659	D003863 ||| D015212 ||| D011537 ||| D000152 ||| D005921 ||| D008881 ||| D003248 ||| D005756 ||| D012852 ||| D000740 ||| D014717 ||| D007022	Depression ||| Inflammatory Bowel Diseases ||| Pruritus ||| Acne Vulgaris ||| Glomerulonephritis ||| Migraine Disorders ||| Constipation ||| Gastritis ||| Sinusitis ||| Anemia ||| Vertigo ||| Hypotension
	CHEMBL416	D002769	METHOXSALEN	Cholelithiasis	0	0.102874	D003863 ||| D034381 ||| D015212 ||| D011537 ||| D000505 ||| D000152 ||| D005921 ||| D008881 ||| D004415 ||| D003248 ||| D005756 ||| D012852 ||| D000740 ||| D014717 ||| D007022	Depression ||| Hearing Loss ||| Inflammatory Bowel Diseases ||| Pruritus ||| Alopecia ||| Acne Vulgaris ||| Glomerulonephritis ||| Migraine Disorders ||| Dyspepsia ||| Constipation ||| Gastritis ||| Sinusitis ||| Anemia ||| Vertigo ||| Hypotension
	CHEMBL416	D002764	METHOXSALEN	Cholecystitis	0	0.0478783	D003863 ||| D034381 ||| D015212 ||| D011537 ||| D000505 ||| D000152 ||| D005921 ||| D008881 ||| D004415 ||| D003248 ||| D005756 ||| D012852 ||| D000740 ||| D014717 ||| D007022	Depression ||| Hearing Loss ||| Inflammatory Bowel Diseases ||| Pruritus ||| Alopecia ||| Acne Vulgaris ||| Glomerulonephritis ||| Migraine Disorders ||| Dyspepsia ||| Constipation ||| Gastritis ||| Sinusitis ||| Anemia ||| Vertigo ||| Hypotension
	CHEMBL416	D010195	METHOXSALEN	Pancreatitis	0	0.048594	D003863 ||| D034381 ||| D015212 ||| D011537 ||| D000505 ||| D000152 ||| D005921 ||| D008881 ||| D004415 ||| D003248 ||| D005756 ||| D012852 ||| D000740 ||| D014717 ||| D007022	Depression ||| Hearing Loss ||| Inflammatory Bowel Diseases ||| Pruritus ||| Alopecia ||| Acne Vulgaris ||| Glomerulonephritis ||| Migraine Disorders ||| Dyspepsia ||| Constipation ||| Gastritis ||| Sinusitis ||| Anemia ||| Vertigo ||| Hypotension
	CHEMBL416	D008286	METHOXSALEN	Malabsorption Syndromes	0	0.01727	D003863 ||| D015212 ||| D011537 ||| D000152 ||| D005921 ||| D008881 ||| D004415 ||| D003248 ||| D005756 ||| D012852 ||| D000740 ||| D014717 ||| D007022	Depression ||| Inflammatory Bowel Diseases ||| Pruritus ||| Acne Vulgaris ||| Glomerulonephritis ||| Migraine Disorders ||| Dyspepsia ||| Constipation ||| Gastritis ||| Sinusitis ||| Anemia ||| Vertigo ||| Hypotension
	CHEMBL416	D002481	METHOXSALEN	Cellulitis	0	0.0610468	D003863 ||| D015212 ||| D011537 ||| D000152 ||| D005921 ||| D008881 ||| D004415 ||| D003248 ||| D005756 ||| D012852 ||| D000740 ||| D014717 ||| D007022	Depression ||| Inflammatory Bowel Diseases ||| Pruritus ||| Acne Vulgaris ||| Glomerulonephritis ||| Migraine Disorders ||| Dyspepsia ||| Constipation ||| Gastritis ||| Sinusitis ||| Anemia ||| Vertigo ||| Hypotension
	CHEMBL416	D011537	METHOXSALEN	Pruritus	1	0.0613437	D003863 ||| D015212 ||| D000152 ||| D005921 ||| D008881 ||| D004415 ||| D003248 ||| D005756 ||| D012852 ||| D000740 ||| D014717 ||| D007022	Depression ||| Inflammatory Bowel Diseases ||| Acne Vulgaris ||| Glomerulonephritis ||| Migraine Disorders ||| Dyspepsia ||| Constipation ||| Gastritis ||| Sinusitis ||| Anemia ||| Vertigo ||| Hypotension
	CHEMBL416	D008010	METHOXSALEN	Lichen Planus	0	0.210255	D003863 ||| D034381 ||| D015212 ||| D011537 ||| D000505 ||| D000152 ||| D005921 ||| D008881 ||| D004415 ||| D003248 ||| D005756 ||| D012852 ||| D000740 ||| D014717 ||| D007022	Depression ||| Hearing Loss ||| Inflammatory Bowel Diseases ||| Pruritus ||| Alopecia ||| Acne Vulgaris ||| Glomerulonephritis ||| Migraine Disorders ||| Dyspepsia ||| Constipation ||| Gastritis ||| Sinusitis ||| Anemia ||| Vertigo ||| Hypotension
	CHEMBL416	D017492	METHOXSALEN	Keratosis, Seborrheic	0	0.00721786	D003863 ||| D034381 ||| D015212 ||| D011537 ||| D000505 ||| D000152 ||| D005921 ||| D008881 ||| D004415 ||| D003248 ||| D005756 ||| D012852 ||| D000740 ||| D014717 ||| D007022	Depression ||| Hearing Loss ||| Inflammatory Bowel Diseases ||| Pruritus ||| Alopecia ||| Acne Vulgaris ||| Glomerulonephritis ||| Migraine Disorders ||| Dyspepsia ||| Constipation ||| Gastritis ||| Sinusitis ||| Anemia ||| Vertigo ||| Hypotension
	CHEMBL416	D011704	METHOXSALEN	Pyelonephritis	0	0.0658444	D003863 ||| D015212 ||| D011537 ||| D000152 ||| D005921 ||| D008881 ||| D004415 ||| D003248 ||| D005756 ||| D012852 ||| D000740 ||| D014717 ||| D007022	Depression ||| Inflammatory Bowel Diseases ||| Pruritus ||| Acne Vulgaris ||| Glomerulonephritis ||| Migraine Disorders ||| Dyspepsia ||| Constipation ||| Gastritis ||| Sinusitis ||| Anemia ||| Vertigo ||| Hypotension
	CHEMBL416	D058186	METHOXSALEN	Acute Kidney Injury	0	0.270044	D003863 ||| D015212 ||| D011537 ||| D000152 ||| D005921 ||| D008881 ||| D004415 ||| D003248 ||| D005756 ||| D012852 ||| D000740 ||| D014717 ||| D007022	Depression ||| Inflammatory Bowel Diseases ||| Pruritus ||| Acne Vulgaris ||| Glomerulonephritis ||| Migraine Disorders ||| Dyspepsia ||| Constipation ||| Gastritis ||| Sinusitis ||| Anemia ||| Vertigo ||| Hypotension
	CHEMBL416	D007676	METHOXSALEN	Kidney Failure, Chronic	0	0.683554	D003863 ||| D034381 ||| D015212 ||| D011537 ||| D000505 ||| D000152 ||| D005921 ||| D008881 ||| D004415 ||| D003248 ||| D005756 ||| D012852 ||| D000740 ||| D014717 ||| D007022	Depression ||| Hearing Loss ||| Inflammatory Bowel Diseases ||| Pruritus ||| Alopecia ||| Acne Vulgaris ||| Glomerulonephritis ||| Migraine Disorders ||| Dyspepsia ||| Constipation ||| Gastritis ||| Sinusitis ||| Anemia ||| Vertigo ||| Hypotension
	CHEMBL416	D003556	METHOXSALEN	Cystitis	0	0.0296258	D003863 ||| D034381 ||| D015212 ||| D011537 ||| D000505 ||| D000152 ||| D005921 ||| D008881 ||| D004415 ||| D003248 ||| D005756 ||| D012852 ||| D000740 ||| D014717 ||| D007022	Depression ||| Hearing Loss ||| Inflammatory Bowel Diseases ||| Pruritus ||| Alopecia ||| Acne Vulgaris ||| Glomerulonephritis ||| Migraine Disorders ||| Dyspepsia ||| Constipation ||| Gastritis ||| Sinusitis ||| Anemia ||| Vertigo ||| Hypotension
	CHEMBL416	D011470	METHOXSALEN	Prostatic Hyperplasia	0	0.0771878	D003863 ||| D034381 ||| D015212 ||| D011537 ||| D000505 ||| D000152 ||| D005921 ||| D008881 ||| D004415 ||| D003248 ||| D005756 ||| D012852 ||| D000740 ||| D014717 ||| D007022	Depression ||| Hearing Loss ||| Inflammatory Bowel Diseases ||| Pruritus ||| Alopecia ||| Acne Vulgaris ||| Glomerulonephritis ||| Migraine Disorders ||| Dyspepsia ||| Constipation ||| Gastritis ||| Sinusitis ||| Anemia ||| Vertigo ||| Hypotension
	CHEMBL416	D011472	METHOXSALEN	Prostatitis	0	0.0533822	D003863 ||| D015212 ||| D011537 ||| D000152 ||| D005921 ||| D008881 ||| D004415 ||| D003248 ||| D005756 ||| D012852 ||| D000740 ||| D014717 ||| D007022	Depression ||| Inflammatory Bowel Diseases ||| Pruritus ||| Acne Vulgaris ||| Glomerulonephritis ||| Migraine Disorders ||| Dyspepsia ||| Constipation ||| Gastritis ||| Sinusitis ||| Anemia ||| Vertigo ||| Hypotension
	CHEMBL416	D005348	METHOXSALEN	Fibrocystic Breast Disease	0	0.021568	D003863 ||| D015212 ||| D011537 ||| D000152 ||| D005921 ||| D008881 ||| D004415 ||| D003248 ||| D005756 ||| D012852 ||| D000740 ||| D014717 ||| D007022	Depression ||| Inflammatory Bowel Diseases ||| Pruritus ||| Acne Vulgaris ||| Glomerulonephritis ||| Migraine Disorders ||| Dyspepsia ||| Constipation ||| Gastritis ||| Sinusitis ||| Anemia ||| Vertigo ||| Hypotension
	CHEMBL416	D006177	METHOXSALEN	Gynecomastia	0	0.112679	D003863 ||| D034381 ||| D015212 ||| D011537 ||| D000505 ||| D000152 ||| D005921 ||| D008881 ||| D004415 ||| D003248 ||| D005756 ||| D012852 ||| D000740 ||| D014717 ||| D007022	Depression ||| Hearing Loss ||| Inflammatory Bowel Diseases ||| Pruritus ||| Alopecia ||| Acne Vulgaris ||| Glomerulonephritis ||| Migraine Disorders ||| Dyspepsia ||| Constipation ||| Gastritis ||| Sinusitis ||| Anemia ||| Vertigo ||| Hypotension
	CHEMBL416	D004715	METHOXSALEN	Endometriosis	0	0.0311529	D003863 ||| D034381 ||| D015212 ||| D011537 ||| D000505 ||| D000152 ||| D005921 ||| D008881 ||| D004415 ||| D003248 ||| D005756 ||| D012852 ||| D000740 ||| D014717 ||| D007022	Depression ||| Hearing Loss ||| Inflammatory Bowel Diseases ||| Pruritus ||| Alopecia ||| Acne Vulgaris ||| Glomerulonephritis ||| Migraine Disorders ||| Dyspepsia ||| Constipation ||| Gastritis ||| Sinusitis ||| Anemia ||| Vertigo ||| Hypotension
	CHEMBL416	D003680	METHOXSALEN	Deglutition Disorders	0	0.0946821	D003863 ||| D015212 ||| D011537 ||| D000152 ||| D005921 ||| D008881 ||| D004415 ||| D003248 ||| D005756 ||| D012852 ||| D000740 ||| D014717 ||| D007022	Depression ||| Inflammatory Bowel Diseases ||| Pruritus ||| Acne Vulgaris ||| Glomerulonephritis ||| Migraine Disorders ||| Dyspepsia ||| Constipation ||| Gastritis ||| Sinusitis ||| Anemia ||| Vertigo ||| Hypotension
	CHEMBL416	D001201	METHOXSALEN	Ascites	0	0.0770644	D003863 ||| D015212 ||| D011537 ||| D000152 ||| D005921 ||| D008881 ||| D004415 ||| D003248 ||| D005756 ||| D012852 ||| D000740 ||| D014717 ||| D007022	Depression ||| Inflammatory Bowel Diseases ||| Pruritus ||| Acne Vulgaris ||| Glomerulonephritis ||| Migraine Disorders ||| Dyspepsia ||| Constipation ||| Gastritis ||| Sinusitis ||| Anemia ||| Vertigo ||| Hypotension
	CHEMBL416	D005076	METHOXSALEN	Exanthema	0	0.0635028	D003863 ||| D015212 ||| D011537 ||| D000152 ||| D005921 ||| D008881 ||| D004415 ||| D003248 ||| D005756 ||| D012852 ||| D000740 ||| D014717 ||| D007022	Depression ||| Inflammatory Bowel Diseases ||| Pruritus ||| Acne Vulgaris ||| Glomerulonephritis ||| Migraine Disorders ||| Dyspepsia ||| Constipation ||| Gastritis ||| Sinusitis ||| Anemia ||| Vertigo ||| Hypotension
	CHEMBL416	D014717	METHOXSALEN	Vertigo	1	0.0721903	D003863 ||| D034381 ||| D015212 ||| D011537 ||| D000505 ||| D000152 ||| D005921 ||| D008881 ||| D004415 ||| D003248 ||| D005756 ||| D012852 ||| D000740 ||| D007022	Depression ||| Hearing Loss ||| Inflammatory Bowel Diseases ||| Pruritus ||| Alopecia ||| Acne Vulgaris ||| Glomerulonephritis ||| Migraine Disorders ||| Dyspepsia ||| Constipation ||| Gastritis ||| Sinusitis ||| Anemia ||| Hypotension
	CHEMBL416	D013575	METHOXSALEN	Syncope	0	0.132803	D003863 ||| D015212 ||| D011537 ||| D000152 ||| D005921 ||| D008881 ||| D004415 ||| D003248 ||| D005756 ||| D012852 ||| D000740 ||| D014717 ||| D007022	Depression ||| Inflammatory Bowel Diseases ||| Pruritus ||| Acne Vulgaris ||| Glomerulonephritis ||| Migraine Disorders ||| Dyspepsia ||| Constipation ||| Gastritis ||| Sinusitis ||| Anemia ||| Vertigo ||| Hypotension
	CHEMBL416	D007766	METHOXSALEN	Lacrimal Apparatus Diseases	0	0.0189845	D003863 ||| D015212 ||| D011537 ||| D000152 ||| D005921 ||| D008881 ||| D004415 ||| D003248 ||| D005756 ||| D012852 ||| D000740 ||| D014717 ||| D007022	Depression ||| Inflammatory Bowel Diseases ||| Pruritus ||| Acne Vulgaris ||| Glomerulonephritis ||| Migraine Disorders ||| Dyspepsia ||| Constipation ||| Gastritis ||| Sinusitis ||| Anemia ||| Vertigo ||| Hypotension
	CHEMBL416	D006471	METHOXSALEN	Gastrointestinal Hemorrhage	0	0.0574863	D003863 ||| D015212 ||| D011537 ||| D000152 ||| D005921 ||| D008881 ||| D004415 ||| D003248 ||| D005756 ||| D012852 ||| D000740 ||| D014717 ||| D007022	Depression ||| Inflammatory Bowel Diseases ||| Pruritus ||| Acne Vulgaris ||| Glomerulonephritis ||| Migraine Disorders ||| Dyspepsia ||| Constipation ||| Gastritis ||| Sinusitis ||| Anemia ||| Vertigo ||| Hypotension
	CHEMBL416	D010437	METHOXSALEN	Peptic Ulcer	0	0.10298	D003863 ||| D034381 ||| D015212 ||| D011537 ||| D000505 ||| D000152 ||| D005921 ||| D008881 ||| D004415 ||| D003248 ||| D005756 ||| D012852 ||| D000740 ||| D014717 ||| D007022	Depression ||| Hearing Loss ||| Inflammatory Bowel Diseases ||| Pruritus ||| Alopecia ||| Acne Vulgaris ||| Glomerulonephritis ||| Migraine Disorders ||| Dyspepsia ||| Constipation ||| Gastritis ||| Sinusitis ||| Anemia ||| Vertigo ||| Hypotension
	CHEMBL416	D005921	METHOXSALEN	Glomerulonephritis	1	0.0539915	D003863 ||| D034381 ||| D015212 ||| D011537 ||| D000505 ||| D000152 ||| D008881 ||| D004415 ||| D003248 ||| D005756 ||| D012852 ||| D000740 ||| D014717 ||| D007022	Depression ||| Hearing Loss ||| Inflammatory Bowel Diseases ||| Pruritus ||| Alopecia ||| Acne Vulgaris ||| Migraine Disorders ||| Dyspepsia ||| Constipation ||| Gastritis ||| Sinusitis ||| Anemia ||| Vertigo ||| Hypotension
	CHEMBL416	D006333	METHOXSALEN	Heart Failure	0	0.0110689	D003863 ||| D034381 ||| D015212 ||| D011537 ||| D000505 ||| D000152 ||| D005921 ||| D008881 ||| D004415 ||| D003248 ||| D005756 ||| D012852 ||| D000740 ||| D014717 ||| D007022	Depression ||| Hearing Loss ||| Inflammatory Bowel Diseases ||| Pruritus ||| Alopecia ||| Acne Vulgaris ||| Glomerulonephritis ||| Migraine Disorders ||| Dyspepsia ||| Constipation ||| Gastritis ||| Sinusitis ||| Anemia ||| Vertigo ||| Hypotension
	CHEMBL416	D006547	METHOXSALEN	Hernia	0	0.0485646	D003863 ||| D034381 ||| D015212 ||| D011537 ||| D000505 ||| D000152 ||| D005921 ||| D008881 ||| D004415 ||| D003248 ||| D005756 ||| D012852 ||| D000740 ||| D014717 ||| D007022	Depression ||| Hearing Loss ||| Inflammatory Bowel Diseases ||| Pruritus ||| Alopecia ||| Acne Vulgaris ||| Glomerulonephritis ||| Migraine Disorders ||| Dyspepsia ||| Constipation ||| Gastritis ||| Sinusitis ||| Anemia ||| Vertigo ||| Hypotension
	CHEMBL416	D006689	METHOXSALEN	Hodgkin Disease	0	0.0447758	D003863 ||| D034381 ||| D015212 ||| D011537 ||| D000505 ||| D000152 ||| D005921 ||| D008881 ||| D004415 ||| D003248 ||| D005756 ||| D012852 ||| D000740 ||| D014717 ||| D007022	Depression ||| Hearing Loss ||| Inflammatory Bowel Diseases ||| Pruritus ||| Alopecia ||| Acne Vulgaris ||| Glomerulonephritis ||| Migraine Disorders ||| Dyspepsia ||| Constipation ||| Gastritis ||| Sinusitis ||| Anemia ||| Vertigo ||| Hypotension
	CHEMBL416	D008113	METHOXSALEN	Liver Neoplasms	0	0.0828312	D003863 ||| D034381 ||| D015212 ||| D011537 ||| D000505 ||| D000152 ||| D005921 ||| D008881 ||| D004415 ||| D003248 ||| D005756 ||| D012852 ||| D000740 ||| D014717 ||| D007022	Depression ||| Hearing Loss ||| Inflammatory Bowel Diseases ||| Pruritus ||| Alopecia ||| Acne Vulgaris ||| Glomerulonephritis ||| Migraine Disorders ||| Dyspepsia ||| Constipation ||| Gastritis ||| Sinusitis ||| Anemia ||| Vertigo ||| Hypotension
	CHEMBL416	D010051	METHOXSALEN	Ovarian Neoplasms	0	0.0107385	D003863 ||| D034381 ||| D015212 ||| D011537 ||| D000505 ||| D000152 ||| D005921 ||| D008881 ||| D004415 ||| D003248 ||| D005756 ||| D012852 ||| D000740 ||| D014717 ||| D007022	Depression ||| Hearing Loss ||| Inflammatory Bowel Diseases ||| Pruritus ||| Alopecia ||| Acne Vulgaris ||| Glomerulonephritis ||| Migraine Disorders ||| Dyspepsia ||| Constipation ||| Gastritis ||| Sinusitis ||| Anemia ||| Vertigo ||| Hypotension
	CHEMBL416	D011471	METHOXSALEN	Prostatic Neoplasms	0	0.0603085	D003863 ||| D034381 ||| D015212 ||| D011537 ||| D000505 ||| D000152 ||| D005921 ||| D008881 ||| D004415 ||| D003248 ||| D005756 ||| D012852 ||| D000740 ||| D014717 ||| D007022	Depression ||| Hearing Loss ||| Inflammatory Bowel Diseases ||| Pruritus ||| Alopecia ||| Acne Vulgaris ||| Glomerulonephritis ||| Migraine Disorders ||| Dyspepsia ||| Constipation ||| Gastritis ||| Sinusitis ||| Anemia ||| Vertigo ||| Hypotension
	CHEMBL416	D000647	METHOXSALEN	Amnesia	0	0.0165325	D003863 ||| D034381 ||| D015212 ||| D011537 ||| D000505 ||| D000152 ||| D005921 ||| D008881 ||| D004415 ||| D003248 ||| D005756 ||| D012852 ||| D000740 ||| D014717 ||| D007022	Depression ||| Hearing Loss ||| Inflammatory Bowel Diseases ||| Pruritus ||| Alopecia ||| Acne Vulgaris ||| Glomerulonephritis ||| Migraine Disorders ||| Dyspepsia ||| Constipation ||| Gastritis ||| Sinusitis ||| Anemia ||| Vertigo ||| Hypotension
	CHEMBL416	D007951	METHOXSALEN	Leukemia, Myeloid	0	0.0489649	D003863 ||| D015212 ||| D011537 ||| D000152 ||| D005921 ||| D008881 ||| D004415 ||| D003248 ||| D005756 ||| D012852 ||| D000740 ||| D014717 ||| D007022	Depression ||| Inflammatory Bowel Diseases ||| Pruritus ||| Acne Vulgaris ||| Glomerulonephritis ||| Migraine Disorders ||| Dyspepsia ||| Constipation ||| Gastritis ||| Sinusitis ||| Anemia ||| Vertigo ||| Hypotension
	CHEMBL416	D000152	METHOXSALEN	Acne Vulgaris	1	0.0657018	D003863 ||| D034381 ||| D015212 ||| D011537 ||| D000505 ||| D005921 ||| D008881 ||| D004415 ||| D003248 ||| D005756 ||| D012852 ||| D000740 ||| D014717 ||| D007022	Depression ||| Hearing Loss ||| Inflammatory Bowel Diseases ||| Pruritus ||| Alopecia ||| Glomerulonephritis ||| Migraine Disorders ||| Dyspepsia ||| Constipation ||| Gastritis ||| Sinusitis ||| Anemia ||| Vertigo ||| Hypotension
	CHEMBL416	D000740	METHOXSALEN	Anemia	1	0.0326257	D003863 ||| D034381 ||| D015212 ||| D011537 ||| D000505 ||| D000152 ||| D005921 ||| D008881 ||| D004415 ||| D003248 ||| D005756 ||| D012852 ||| D014717 ||| D007022	Depression ||| Hearing Loss ||| Inflammatory Bowel Diseases ||| Pruritus ||| Alopecia ||| Acne Vulgaris ||| Glomerulonephritis ||| Migraine Disorders ||| Dyspepsia ||| Constipation ||| Gastritis ||| Sinusitis ||| Vertigo ||| Hypotension
	CHEMBL416	D001064	METHOXSALEN	Appendicitis	0	0.0242233	D003863 ||| D034381 ||| D015212 ||| D011537 ||| D000505 ||| D000152 ||| D005921 ||| D008881 ||| D004415 ||| D003248 ||| D005756 ||| D012852 ||| D000740 ||| D014717 ||| D007022	Depression ||| Hearing Loss ||| Inflammatory Bowel Diseases ||| Pruritus ||| Alopecia ||| Acne Vulgaris ||| Glomerulonephritis ||| Migraine Disorders ||| Dyspepsia ||| Constipation ||| Gastritis ||| Sinusitis ||| Anemia ||| Vertigo ||| Hypotension
	CHEMBL416	D003248	METHOXSALEN	Constipation	1	0.0453853	D003863 ||| D034381 ||| D015212 ||| D011537 ||| D000505 ||| D000152 ||| D005921 ||| D008881 ||| D004415 ||| D005756 ||| D012852 ||| D000740 ||| D014717 ||| D007022	Depression ||| Hearing Loss ||| Inflammatory Bowel Diseases ||| Pruritus ||| Alopecia ||| Acne Vulgaris ||| Glomerulonephritis ||| Migraine Disorders ||| Dyspepsia ||| Gastritis ||| Sinusitis ||| Anemia ||| Vertigo ||| Hypotension
	CHEMBL416	D015352	METHOXSALEN	Dry Eye Syndromes	0	0.0198342	D003863 ||| D034381 ||| D015212 ||| D011537 ||| D000505 ||| D000152 ||| D005921 ||| D008881 ||| D004415 ||| D003248 ||| D005756 ||| D012852 ||| D000740 ||| D014717 ||| D007022	Depression ||| Hearing Loss ||| Inflammatory Bowel Diseases ||| Pruritus ||| Alopecia ||| Acne Vulgaris ||| Glomerulonephritis ||| Migraine Disorders ||| Dyspepsia ||| Constipation ||| Gastritis ||| Sinusitis ||| Anemia ||| Vertigo ||| Hypotension
	CHEMBL416	D004381	METHOXSALEN	Duodenal Ulcer	0	0.0418594	D003863 ||| D034381 ||| D015212 ||| D011537 ||| D000505 ||| D000152 ||| D005921 ||| D008881 ||| D004415 ||| D003248 ||| D005756 ||| D012852 ||| D000740 ||| D014717 ||| D007022	Depression ||| Hearing Loss ||| Inflammatory Bowel Diseases ||| Pruritus ||| Alopecia ||| Acne Vulgaris ||| Glomerulonephritis ||| Migraine Disorders ||| Dyspepsia ||| Constipation ||| Gastritis ||| Sinusitis ||| Anemia ||| Vertigo ||| Hypotension
	CHEMBL416	D015837	METHOXSALEN	Vestibular Diseases	0	0.049075	D003863 ||| D015212 ||| D011537 ||| D000152 ||| D005921 ||| D008881 ||| D004415 ||| D003248 ||| D005756 ||| D012852 ||| D000740 ||| D014717 ||| D007022	Depression ||| Inflammatory Bowel Diseases ||| Pruritus ||| Acne Vulgaris ||| Glomerulonephritis ||| Migraine Disorders ||| Dyspepsia ||| Constipation ||| Gastritis ||| Sinusitis ||| Anemia ||| Vertigo ||| Hypotension
	CHEMBL416	D005705	METHOXSALEN	Gallbladder Diseases	0	0.121348	D003863 ||| D034381 ||| D015212 ||| D011537 ||| D000505 ||| D000152 ||| D005921 ||| D008881 ||| D004415 ||| D003248 ||| D005756 ||| D012852 ||| D000740 ||| D014717 ||| D007022	Depression ||| Hearing Loss ||| Inflammatory Bowel Diseases ||| Pruritus ||| Alopecia ||| Acne Vulgaris ||| Glomerulonephritis ||| Migraine Disorders ||| Dyspepsia ||| Constipation ||| Gastritis ||| Sinusitis ||| Anemia ||| Vertigo ||| Hypotension
	CHEMBL416	D006073	METHOXSALEN	Gout	0	0.0416176	D003863 ||| D034381 ||| D015212 ||| D011537 ||| D000505 ||| D000152 ||| D005921 ||| D008881 ||| D004415 ||| D003248 ||| D005756 ||| D012852 ||| D000740 ||| D014717 ||| D007022	Depression ||| Hearing Loss ||| Inflammatory Bowel Diseases ||| Pruritus ||| Alopecia ||| Acne Vulgaris ||| Glomerulonephritis ||| Migraine Disorders ||| Dyspepsia ||| Constipation ||| Gastritis ||| Sinusitis ||| Anemia ||| Vertigo ||| Hypotension
	CHEMBL416	D001145	METHOXSALEN	Arrhythmias, Cardiac	0	0.0596078	D003863 ||| D034381 ||| D015212 ||| D011537 ||| D000505 ||| D000152 ||| D005921 ||| D008881 ||| D004415 ||| D003248 ||| D005756 ||| D012852 ||| D000740 ||| D014717 ||| D007022	Depression ||| Hearing Loss ||| Inflammatory Bowel Diseases ||| Pruritus ||| Alopecia ||| Acne Vulgaris ||| Glomerulonephritis ||| Migraine Disorders ||| Dyspepsia ||| Constipation ||| Gastritis ||| Sinusitis ||| Anemia ||| Vertigo ||| Hypotension
	CHEMBL416	D043183	METHOXSALEN	Irritable Bowel Syndrome	0	0.149268	D003863 ||| D034381 ||| D015212 ||| D011537 ||| D000505 ||| D000152 ||| D005921 ||| D008881 ||| D004415 ||| D003248 ||| D005756 ||| D012852 ||| D000740 ||| D014717 ||| D007022	Depression ||| Hearing Loss ||| Inflammatory Bowel Diseases ||| Pruritus ||| Alopecia ||| Acne Vulgaris ||| Glomerulonephritis ||| Migraine Disorders ||| Dyspepsia ||| Constipation ||| Gastritis ||| Sinusitis ||| Anemia ||| Vertigo ||| Hypotension
	CHEMBL416	D001851	METHOXSALEN	Bone Diseases, Metabolic	0	0.0363393	D003863 ||| D015212 ||| D011537 ||| D000152 ||| D005921 ||| D008881 ||| D004415 ||| D003248 ||| D005756 ||| D012852 ||| D000740 ||| D014717 ||| D007022	Depression ||| Inflammatory Bowel Diseases ||| Pruritus ||| Acne Vulgaris ||| Glomerulonephritis ||| Migraine Disorders ||| Dyspepsia ||| Constipation ||| Gastritis ||| Sinusitis ||| Anemia ||| Vertigo ||| Hypotension
	CHEMBL416	D010024	METHOXSALEN	Osteoporosis	0	0.0653405	D003863 ||| D034381 ||| D015212 ||| D011537 ||| D000505 ||| D000152 ||| D005921 ||| D008881 ||| D004415 ||| D003248 ||| D005756 ||| D012852 ||| D000740 ||| D014717 ||| D007022	Depression ||| Hearing Loss ||| Inflammatory Bowel Diseases ||| Pruritus ||| Alopecia ||| Acne Vulgaris ||| Glomerulonephritis ||| Migraine Disorders ||| Dyspepsia ||| Constipation ||| Gastritis ||| Sinusitis ||| Anemia ||| Vertigo ||| Hypotension
	CHEMBL416	D009443	METHOXSALEN	Neuritis	0	0.0601942	D003863 ||| D015212 ||| D011537 ||| D000152 ||| D005921 ||| D008881 ||| D004415 ||| D003248 ||| D005756 ||| D012852 ||| D000740 ||| D014717 ||| D007022	Depression ||| Inflammatory Bowel Diseases ||| Pruritus ||| Acne Vulgaris ||| Glomerulonephritis ||| Migraine Disorders ||| Dyspepsia ||| Constipation ||| Gastritis ||| Sinusitis ||| Anemia ||| Vertigo ||| Hypotension
	CHEMBL416	D010538	METHOXSALEN	Peritonitis	0	0.0810239	D003863 ||| D034381 ||| D015212 ||| D011537 ||| D000505 ||| D000152 ||| D005921 ||| D008881 ||| D004415 ||| D003248 ||| D005756 ||| D012852 ||| D000740 ||| D014717 ||| D007022	Depression ||| Hearing Loss ||| Inflammatory Bowel Diseases ||| Pruritus ||| Alopecia ||| Acne Vulgaris ||| Glomerulonephritis ||| Migraine Disorders ||| Dyspepsia ||| Constipation ||| Gastritis ||| Sinusitis ||| Anemia ||| Vertigo ||| Hypotension
	CHEMBL416	D010998	METHOXSALEN	Pleurisy	0	0.029752	D003863 ||| D015212 ||| D011537 ||| D000152 ||| D005921 ||| D008881 ||| D004415 ||| D003248 ||| D005756 ||| D012852 ||| D000740 ||| D014717 ||| D007022	Depression ||| Inflammatory Bowel Diseases ||| Pruritus ||| Acne Vulgaris ||| Glomerulonephritis ||| Migraine Disorders ||| Dyspepsia ||| Constipation ||| Gastritis ||| Sinusitis ||| Anemia ||| Vertigo ||| Hypotension
	CHEMBL416	D011565	METHOXSALEN	Psoriasis	0	0.0620324	D003863 ||| D034381 ||| D015212 ||| D011537 ||| D000505 ||| D000152 ||| D005921 ||| D008881 ||| D004415 ||| D003248 ||| D005756 ||| D012852 ||| D000740 ||| D014717 ||| D007022	Depression ||| Hearing Loss ||| Inflammatory Bowel Diseases ||| Pruritus ||| Alopecia ||| Acne Vulgaris ||| Glomerulonephritis ||| Migraine Disorders ||| Dyspepsia ||| Constipation ||| Gastritis ||| Sinusitis ||| Anemia ||| Vertigo ||| Hypotension
	CHEMBL416	D012163	METHOXSALEN	Retinal Detachment	0	0.0511676	D003863 ||| D034381 ||| D015212 ||| D011537 ||| D000505 ||| D000152 ||| D005921 ||| D008881 ||| D004415 ||| D003248 ||| D005756 ||| D012852 ||| D000740 ||| D014717 ||| D007022	Depression ||| Hearing Loss ||| Inflammatory Bowel Diseases ||| Pruritus ||| Alopecia ||| Acne Vulgaris ||| Glomerulonephritis ||| Migraine Disorders ||| Dyspepsia ||| Constipation ||| Gastritis ||| Sinusitis ||| Anemia ||| Vertigo ||| Hypotension
	CHEMBL416	D012393	METHOXSALEN	Rosacea	0	0.0392621	D003863 ||| D034381 ||| D015212 ||| D011537 ||| D000505 ||| D000152 ||| D005921 ||| D008881 ||| D004415 ||| D003248 ||| D005756 ||| D012852 ||| D000740 ||| D014717 ||| D007022	Depression ||| Hearing Loss ||| Inflammatory Bowel Diseases ||| Pruritus ||| Alopecia ||| Acne Vulgaris ||| Glomerulonephritis ||| Migraine Disorders ||| Dyspepsia ||| Constipation ||| Gastritis ||| Sinusitis ||| Anemia ||| Vertigo ||| Hypotension
	CHEMBL416	D006042	METHOXSALEN	Goiter	0	0.0263886	D003863 ||| D034381 ||| D015212 ||| D011537 ||| D000505 ||| D000152 ||| D005921 ||| D008881 ||| D004415 ||| D003248 ||| D005756 ||| D012852 ||| D000740 ||| D014717 ||| D007022	Depression ||| Hearing Loss ||| Inflammatory Bowel Diseases ||| Pruritus ||| Alopecia ||| Acne Vulgaris ||| Glomerulonephritis ||| Migraine Disorders ||| Dyspepsia ||| Constipation ||| Gastritis ||| Sinusitis ||| Anemia ||| Vertigo ||| Hypotension
	CHEMBL416	D002546	METHOXSALEN	Ischemic Attack, Transient	0	0.0564607	D003863 ||| D015212 ||| D011537 ||| D000152 ||| D005921 ||| D008881 ||| D004415 ||| D003248 ||| D005756 ||| D012852 ||| D000740 ||| D014717 ||| D007022	Depression ||| Inflammatory Bowel Diseases ||| Pruritus ||| Acne Vulgaris ||| Glomerulonephritis ||| Migraine Disorders ||| Dyspepsia ||| Constipation ||| Gastritis ||| Sinusitis ||| Anemia ||| Vertigo ||| Hypotension
	CHEMBL416	D000083242	METHOXSALEN	Ischemic Stroke	0	0.0400411	D003863 ||| D034381 ||| D015212 ||| D011537 ||| D000505 ||| D000152 ||| D005921 ||| D008881 ||| D004415 ||| D003248 ||| D005756 ||| D012852 ||| D000740 ||| D014717 ||| D007022	Depression ||| Hearing Loss ||| Inflammatory Bowel Diseases ||| Pruritus ||| Alopecia ||| Acne Vulgaris ||| Glomerulonephritis ||| Migraine Disorders ||| Dyspepsia ||| Constipation ||| Gastritis ||| Sinusitis ||| Anemia ||| Vertigo ||| Hypotension
	CHEMBL416	D012891	METHOXSALEN	Sleep Apnea Syndromes	0	0.0148455	D003863 ||| D034381 ||| D015212 ||| D011537 ||| D000505 ||| D000152 ||| D005921 ||| D008881 ||| D004415 ||| D003248 ||| D005756 ||| D012852 ||| D000740 ||| D014717 ||| D007022	Depression ||| Hearing Loss ||| Inflammatory Bowel Diseases ||| Pruritus ||| Alopecia ||| Acne Vulgaris ||| Glomerulonephritis ||| Migraine Disorders ||| Dyspepsia ||| Constipation ||| Gastritis ||| Sinusitis ||| Anemia ||| Vertigo ||| Hypotension
	CHEMBL416	D013921	METHOXSALEN	Thrombocytopenia	0	0.0249735	D003863 ||| D015212 ||| D011537 ||| D000152 ||| D005921 ||| D008881 ||| D004415 ||| D003248 ||| D005756 ||| D012852 ||| D000740 ||| D014717 ||| D007022	Depression ||| Inflammatory Bowel Diseases ||| Pruritus ||| Acne Vulgaris ||| Glomerulonephritis ||| Migraine Disorders ||| Dyspepsia ||| Constipation ||| Gastritis ||| Sinusitis ||| Anemia ||| Vertigo ||| Hypotension
	CHEMBL416	D015179	METHOXSALEN	Colorectal Neoplasms	0	0.0901081	D003863 ||| D034381 ||| D015212 ||| D000505 ||| D000152 ||| D005921 ||| D008881 ||| D003248 ||| D005756 ||| D012852 ||| D000740 ||| D014717	Depression ||| Hearing Loss ||| Inflammatory Bowel Diseases ||| Alopecia ||| Acne Vulgaris ||| Glomerulonephritis ||| Migraine Disorders ||| Constipation ||| Gastritis ||| Sinusitis ||| Anemia ||| Vertigo
	CHEMBL416	D006627	METHOXSALEN	Hirschsprung Disease	0	0.0415636	D003863 ||| D034381 ||| D015212 ||| D000505 ||| D000152 ||| D005921 ||| D008881 ||| D003248 ||| D005756 ||| D012852 ||| D000740 ||| D014717	Depression ||| Hearing Loss ||| Inflammatory Bowel Diseases ||| Alopecia ||| Acne Vulgaris ||| Glomerulonephritis ||| Migraine Disorders ||| Constipation ||| Gastritis ||| Sinusitis ||| Anemia ||| Vertigo
	CHEMBL416	D013964	METHOXSALEN	Thyroid Neoplasms	0	0.0543384	D003863 ||| D034381 ||| D015212 ||| D000505 ||| D000152 ||| D005921 ||| D008881 ||| D003248 ||| D005756 ||| D012852 ||| D000740 ||| D014717	Depression ||| Hearing Loss ||| Inflammatory Bowel Diseases ||| Alopecia ||| Acne Vulgaris ||| Glomerulonephritis ||| Migraine Disorders ||| Constipation ||| Gastritis ||| Sinusitis ||| Anemia ||| Vertigo
	CHEMBL416	D010001	METHOXSALEN	Osteitis Deformans	0	0.0148605	D003863 ||| D034381 ||| D015212 ||| D000505 ||| D000152 ||| D005921 ||| D008881 ||| D003248 ||| D005756 ||| D012852 ||| D000740 ||| D014717	Depression ||| Hearing Loss ||| Inflammatory Bowel Diseases ||| Alopecia ||| Acne Vulgaris ||| Glomerulonephritis ||| Migraine Disorders ||| Constipation ||| Gastritis ||| Sinusitis ||| Anemia ||| Vertigo
	CHEMBL416	D007018	METHOXSALEN	Hypopituitarism	0	0.0247431	D003863 ||| D034381 ||| D015212 ||| D000505 ||| D000152 ||| D005921 ||| D008881 ||| D003248 ||| D005756 ||| D012852 ||| D000740 ||| D014717	Depression ||| Hearing Loss ||| Inflammatory Bowel Diseases ||| Alopecia ||| Acne Vulgaris ||| Glomerulonephritis ||| Migraine Disorders ||| Constipation ||| Gastritis ||| Sinusitis ||| Anemia ||| Vertigo
	CHEMBL416	D020246	METHOXSALEN	Venous Thrombosis	0	0.0298629	D003863 ||| D034381 ||| D015212 ||| D000505 ||| D000152 ||| D005921 ||| D008881 ||| D003248 ||| D005756 ||| D012852 ||| D000740 ||| D014717	Depression ||| Hearing Loss ||| Inflammatory Bowel Diseases ||| Alopecia ||| Acne Vulgaris ||| Glomerulonephritis ||| Migraine Disorders ||| Constipation ||| Gastritis ||| Sinusitis ||| Anemia ||| Vertigo
	CHEMBL416	D000075224	METHOXSALEN	Cardiac Conduction System Disease	0	0.0238034	D003863 ||| D015212 ||| D011537 ||| D000152 ||| D005921 ||| D008881 ||| D004415 ||| D003248 ||| D005756 ||| D012852 ||| D000740 ||| D014717 ||| D007022	Depression ||| Inflammatory Bowel Diseases ||| Pruritus ||| Acne Vulgaris ||| Glomerulonephritis ||| Migraine Disorders ||| Dyspepsia ||| Constipation ||| Gastritis ||| Sinusitis ||| Anemia ||| Vertigo ||| Hypotension
	CHEMBL416	D003731	METHOXSALEN	Dental Caries	0	0.0661086	D003863 ||| D034381 ||| D015212 ||| D011537 ||| D000505 ||| D000152 ||| D005921 ||| D008881 ||| D004415 ||| D003248 ||| D005756 ||| D012852 ||| D000740 ||| D014717 ||| D007022	Depression ||| Hearing Loss ||| Inflammatory Bowel Diseases ||| Pruritus ||| Alopecia ||| Acne Vulgaris ||| Glomerulonephritis ||| Migraine Disorders ||| Dyspepsia ||| Constipation ||| Gastritis ||| Sinusitis ||| Anemia ||| Vertigo ||| Hypotension
	CHEMBL416	D005242	METHOXSALEN	Fecal Incontinence	0	0.0343198	D003863 ||| D015212 ||| D011537 ||| D000152 ||| D005921 ||| D008881 ||| D004415 ||| D003248 ||| D005756 ||| D012852 ||| D000740 ||| D014717 ||| D007022	Depression ||| Inflammatory Bowel Diseases ||| Pruritus ||| Acne Vulgaris ||| Glomerulonephritis ||| Migraine Disorders ||| Dyspepsia ||| Constipation ||| Gastritis ||| Sinusitis ||| Anemia ||| Vertigo ||| Hypotension
	CHEMBL416	D016055	METHOXSALEN	Urinary Retention	0	0.0264842	D003863 ||| D015212 ||| D011537 ||| D000152 ||| D005921 ||| D008881 ||| D004415 ||| D003248 ||| D005756 ||| D012852 ||| D000740 ||| D014717 ||| D007022	Depression ||| Inflammatory Bowel Diseases ||| Pruritus ||| Acne Vulgaris ||| Glomerulonephritis ||| Migraine Disorders ||| Dyspepsia ||| Constipation ||| Gastritis ||| Sinusitis ||| Anemia ||| Vertigo ||| Hypotension
	CHEMBL416	D011141	METHOXSALEN	Polyuria	0	0.0375891	D003863 ||| D015212 ||| D011537 ||| D000152 ||| D005921 ||| D008881 ||| D004415 ||| D003248 ||| D005756 ||| D012852 ||| D000740 ||| D014717 ||| D007022	Depression ||| Inflammatory Bowel Diseases ||| Pruritus ||| Acne Vulgaris ||| Glomerulonephritis ||| Migraine Disorders ||| Dyspepsia ||| Constipation ||| Gastritis ||| Sinusitis ||| Anemia ||| Vertigo ||| Hypotension
	CHEMBL416	D007762	METHOXSALEN	Labyrinthitis	0	0.0538027	D003863 ||| D015212 ||| D011537 ||| D000152 ||| D005921 ||| D008881 ||| D004415 ||| D003248 ||| D005756 ||| D012852 ||| D000740 ||| D014717 ||| D007022	Depression ||| Inflammatory Bowel Diseases ||| Pruritus ||| Acne Vulgaris ||| Glomerulonephritis ||| Migraine Disorders ||| Dyspepsia ||| Constipation ||| Gastritis ||| Sinusitis ||| Anemia ||| Vertigo ||| Hypotension
	CHEMBL416	D012878	METHOXSALEN	Skin Neoplasms	0	0.0205893	D003863 ||| D015212 ||| D011537 ||| D000152 ||| D005921 ||| D008881 ||| D004415 ||| D003248 ||| D005756 ||| D012852 ||| D000740 ||| D014717 ||| D007022	Depression ||| Inflammatory Bowel Diseases ||| Pruritus ||| Acne Vulgaris ||| Glomerulonephritis ||| Migraine Disorders ||| Dyspepsia ||| Constipation ||| Gastritis ||| Sinusitis ||| Anemia ||| Vertigo ||| Hypotension
	CHEMBL416	D009260	METHOXSALEN	Nail Diseases	0	0.0984656	D003863 ||| D015212 ||| D011537 ||| D000152 ||| D005921 ||| D008881 ||| D004415 ||| D003248 ||| D005756 ||| D012852 ||| D000740 ||| D014717 ||| D007022	Depression ||| Inflammatory Bowel Diseases ||| Pruritus ||| Acne Vulgaris ||| Glomerulonephritis ||| Migraine Disorders ||| Dyspepsia ||| Constipation ||| Gastritis ||| Sinusitis ||| Anemia ||| Vertigo ||| Hypotension
	CHEMBL416	D016491	METHOXSALEN	Peripheral Vascular Diseases	0	0.0419894	D003863 ||| D015212 ||| D011537 ||| D000152 ||| D005921 ||| D008881 ||| D004415 ||| D003248 ||| D005756 ||| D012852 ||| D000740 ||| D014717 ||| D007022	Depression ||| Inflammatory Bowel Diseases ||| Pruritus ||| Acne Vulgaris ||| Glomerulonephritis ||| Migraine Disorders ||| Dyspepsia ||| Constipation ||| Gastritis ||| Sinusitis ||| Anemia ||| Vertigo ||| Hypotension
	CHEMBL416	D011111	METHOXSALEN	Polymyalgia Rheumatica	0	0.0407403	D003863 ||| D015212 ||| D011537 ||| D000152 ||| D005921 ||| D008881 ||| D004415 ||| D003248 ||| D005756 ||| D012852 ||| D000740 ||| D014717 ||| D007022	Depression ||| Inflammatory Bowel Diseases ||| Pruritus ||| Acne Vulgaris ||| Glomerulonephritis ||| Migraine Disorders ||| Dyspepsia ||| Constipation ||| Gastritis ||| Sinusitis ||| Anemia ||| Vertigo ||| Hypotension
	CHEMBL416	D013118	METHOXSALEN	Spinal Cord Diseases	0	0.0221617	D003863 ||| D034381 ||| D015212 ||| D011537 ||| D000505 ||| D000152 ||| D005921 ||| D008881 ||| D004415 ||| D003248 ||| D005756 ||| D012852 ||| D000740 ||| D014717 ||| D007022	Depression ||| Hearing Loss ||| Inflammatory Bowel Diseases ||| Pruritus ||| Alopecia ||| Acne Vulgaris ||| Glomerulonephritis ||| Migraine Disorders ||| Dyspepsia ||| Constipation ||| Gastritis ||| Sinusitis ||| Anemia ||| Vertigo ||| Hypotension
	CHEMBL416	D014581	METHOXSALEN	Urticaria	0	0.0595399	D003863 ||| D034381 ||| D015212 ||| D011537 ||| D000505 ||| D000152 ||| D005921 ||| D008881 ||| D004415 ||| D003248 ||| D005756 ||| D012852 ||| D000740 ||| D014717 ||| D007022	Depression ||| Hearing Loss ||| Inflammatory Bowel Diseases ||| Pruritus ||| Alopecia ||| Acne Vulgaris ||| Glomerulonephritis ||| Migraine Disorders ||| Dyspepsia ||| Constipation ||| Gastritis ||| Sinusitis ||| Anemia ||| Vertigo ||| Hypotension
	CHEMBL416	D014648	METHOXSALEN	Varicose Veins	0	0.0175854	D003863 ||| D034381 ||| D015212 ||| D011537 ||| D000505 ||| D000152 ||| D005921 ||| D008881 ||| D004415 ||| D003248 ||| D005756 ||| D012852 ||| D000740 ||| D014717 ||| D007022	Depression ||| Hearing Loss ||| Inflammatory Bowel Diseases ||| Pruritus ||| Alopecia ||| Acne Vulgaris ||| Glomerulonephritis ||| Migraine Disorders ||| Dyspepsia ||| Constipation ||| Gastritis ||| Sinusitis ||| Anemia ||| Vertigo ||| Hypotension
	CHEMBL416	D010031	METHOXSALEN	Otitis	0	0.0655196	D003863 ||| D034381 ||| D015212 ||| D011537 ||| D000505 ||| D000152 ||| D005921 ||| D008881 ||| D004415 ||| D003248 ||| D005756 ||| D012852 ||| D000740 ||| D014717 ||| D007022	Depression ||| Hearing Loss ||| Inflammatory Bowel Diseases ||| Pruritus ||| Alopecia ||| Acne Vulgaris ||| Glomerulonephritis ||| Migraine Disorders ||| Dyspepsia ||| Constipation ||| Gastritis ||| Sinusitis ||| Anemia ||| Vertigo ||| Hypotension
	CHEMBL416	D019966	METHOXSALEN	Substance-Related Disorders	0	0.0316025	D003863 ||| D015212 ||| D011537 ||| D000152 ||| D005921 ||| D008881 ||| D004415 ||| D003248 ||| D005756 ||| D012852 ||| D000740 ||| D014717 ||| D007022	Depression ||| Inflammatory Bowel Diseases ||| Pruritus ||| Acne Vulgaris ||| Glomerulonephritis ||| Migraine Disorders ||| Dyspepsia ||| Constipation ||| Gastritis ||| Sinusitis ||| Anemia ||| Vertigo ||| Hypotension
	CHEMBL416	D015155	METHOXSALEN	Esophageal Spasm, Diffuse	0	0.0298175	D003863 ||| D034381 ||| D015212 ||| D011537 ||| D000505 ||| D000152 ||| D005921 ||| D008881 ||| D004415 ||| D003248 ||| D005756 ||| D012852 ||| D000740 ||| D014717 ||| D007022	Depression ||| Hearing Loss ||| Inflammatory Bowel Diseases ||| Pruritus ||| Alopecia ||| Acne Vulgaris ||| Glomerulonephritis ||| Migraine Disorders ||| Dyspepsia ||| Constipation ||| Gastritis ||| Sinusitis ||| Anemia ||| Vertigo ||| Hypotension
	CHEMBL1477036	D001289	DOCUSATE	Attention Deficit Disorder with Hyperactivity	0	0.00483906	D034381	Hearing Loss
	CHEMBL1477036	D001008	DOCUSATE	Anxiety Disorders	0	0.0172266	D034381	Hearing Loss
	CHEMBL1477036	D013313	DOCUSATE	Stress Disorders, Post-Traumatic	0	0.0239325	D034381	Hearing Loss
	CHEMBL1477036	D000856	DOCUSATE	Anorexia Nervosa	0	0.0371672	D034381	Hearing Loss
	CHEMBL1477036	D015228	DOCUSATE	Hypertriglyceridemia	0	0.0201502	D034381	Hearing Loss
	CHEMBL1477036	D003324	DOCUSATE	Coronary Artery Disease	0	0.0292927	D034381	Hearing Loss
	CHEMBL1477036	D009765	DOCUSATE	Obesity	0	0.0249168	D034381	Hearing Loss
	CHEMBL1477036	D020177	DOCUSATE	Idiopathic Hypersomnia	0	0.026196	D034381	Hearing Loss
	CHEMBL1477036	D010300	DOCUSATE	Parkinson Disease	0	0.0238269	D034381	Hearing Loss
	CHEMBL1477036	D013771	DOCUSATE	Tetralogy of Fallot	0	0.0202428	D034381	Hearing Loss
	CHEMBL1477036	D001172	DOCUSATE	Arthritis, Rheumatoid	0	0.0162067	D034381	Hearing Loss
	CHEMBL1477036	D003424	DOCUSATE	Crohn Disease	0	0.0191907	D034381	Hearing Loss
	CHEMBL1477036	D003093	DOCUSATE	Colitis, Ulcerative	0	0.0382152	D034381	Hearing Loss
	CHEMBL1477036	D015212	DOCUSATE	Inflammatory Bowel Diseases	0	0.0281856	D034381	Hearing Loss
	CHEMBL1477036	D002761	DOCUSATE	Cholangitis	0	0.0328959	D034381	Hearing Loss
	CHEMBL1477036	D017098	DOCUSATE	IgA Deficiency	0	0.00923576	D034381	Hearing Loss
	CHEMBL1477036	D008268	DOCUSATE	Macular Degeneration	0	0.0196793	D034381	Hearing Loss
	CHEMBL1477036	D014012	DOCUSATE	Tinnitus	0	0.279092	D034381	Hearing Loss
	CHEMBL1477036	D000505	DOCUSATE	Alopecia	0	0.0252742	D034381	Hearing Loss
	CHEMBL1477036	D019226	DOCUSATE	Oral Ulcer	0	0.0216546	D034381	Hearing Loss
	CHEMBL1477036	D000787	DOCUSATE	Angina Pectoris	0	0.024996	D034381	Hearing Loss
	CHEMBL1477036	D065631	DOCUSATE	Rhinitis, Allergic	0	0.0931283	D034381	Hearing Loss
	CHEMBL1477036	D001249	DOCUSATE	Asthma	0	0.0376206	D034381	Hearing Loss
	CHEMBL1477036	D005764	DOCUSATE	Gastroesophageal Reflux	0	0.0768613	D034381	Hearing Loss
	CHEMBL1477036	D007037	DOCUSATE	Hypothyroidism	0	0.0412508	D034381	Hearing Loss
	CHEMBL1477036	D008881	DOCUSATE	Migraine Disorders	0	0.087421	D034381	Hearing Loss
	CHEMBL1477036	D004485	DOCUSATE	Eczema	0	0.0260711	D034381	Hearing Loss
	CHEMBL1477036	D006937	DOCUSATE	Hypercholesterolemia	0	0.0468696	D034381	Hearing Loss
	CHEMBL1477036	D012626	DOCUSATE	Sebaceous Gland Neoplasms	0	0.0230313	D034381	Hearing Loss
	CHEMBL1477036	D001943	DOCUSATE	Breast Neoplasms	0	0.0341072	D034381	Hearing Loss
	CHEMBL1477036	D002280	DOCUSATE	Carcinoma, Basal Cell	0	0.0380151	D034381	Hearing Loss
	CHEMBL1477036	D000230	DOCUSATE	Adenocarcinoma	0	0.0190844	D034381	Hearing Loss
	CHEMBL1477036	D002386	DOCUSATE	Cataract	0	0.0390508	D034381	Hearing Loss
	CHEMBL1477036	D006552	DOCUSATE	Hernia, Inguinal	0	0.0103919	D034381	Hearing Loss
	CHEMBL1477036	D012005	DOCUSATE	Rectal Prolapse	0	0.106637	D034381	Hearing Loss
	CHEMBL1477036	D014029	DOCUSATE	Tobacco Use Disorder	0	0.0124234	D034381	Hearing Loss
	CHEMBL1477036	D009203	DOCUSATE	Myocardial Infarction	0	0.0196787	D034381	Hearing Loss
	CHEMBL1477036	D005756	DOCUSATE	Gastritis	0	0.0266356	D034381	Hearing Loss
	CHEMBL1477036	D006548	DOCUSATE	Hernia, Diaphragmatic	0	0.025337	D034381	Hearing Loss
	CHEMBL1477036	D000076385	DOCUSATE	Diverticular Diseases	0	0.0554158	D034381	Hearing Loss
	CHEMBL1477036	D007319	DOCUSATE	Sleep Initiation and Maintenance Disorders	0	0.0868548	D034381	Hearing Loss
	CHEMBL1477036	D009290	DOCUSATE	Narcolepsy	0	0.0436196	D034381	Hearing Loss
	CHEMBL1477036	D003922	DOCUSATE	Diabetes Mellitus, Type 1	0	0.0502795	D034381	Hearing Loss
	CHEMBL1477036	D002446	DOCUSATE	Celiac Disease	0	0.0198492	D034381	Hearing Loss
	CHEMBL1477036	D008105	DOCUSATE	Liver Cirrhosis, Biliary	0	0.0207048	D034381	Hearing Loss
	CHEMBL1477036	D014820	DOCUSATE	Vitiligo	0	0.023737	D034381	Hearing Loss
	CHEMBL1477036	D009798	DOCUSATE	Ocular Hypertension	0	0.0279215	D034381	Hearing Loss
	CHEMBL1477036	D009447	DOCUSATE	Neuroblastoma	0	0.0213866	D034381	Hearing Loss
	CHEMBL1477036	D012559	DOCUSATE	Schizophrenia	0	0.0655439	D034381	Hearing Loss
	CHEMBL1477036	D000690	DOCUSATE	Amyotrophic Lateral Sclerosis	0	0.0122661	D034381	Hearing Loss
	CHEMBL1477036	D008180	DOCUSATE	Lupus Erythematosus, Systemic	0	0.0208084	D034381	Hearing Loss
	CHEMBL1477036	D000437	DOCUSATE	Alcoholism	0	0.0288566	D034381	Hearing Loss
	CHEMBL1477036	D000067877	DOCUSATE	Autism Spectrum Disorder	0	0.0771634	D034381	Hearing Loss
	CHEMBL1477036	D001714	DOCUSATE	Bipolar Disorder	0	0.0703958	D034381	Hearing Loss
	CHEMBL1477036	D009771	DOCUSATE	Obsessive-Compulsive Disorder	0	0.00797542	D034381	Hearing Loss
	CHEMBL1477036	D003924	DOCUSATE	Diabetes Mellitus, Type 2	0	0.0116863	D034381	Hearing Loss
	CHEMBL1477036	D000544	DOCUSATE	Alzheimer Disease	0	0.0447103	D034381	Hearing Loss
	CHEMBL1477036	D004827	DOCUSATE	Epilepsy	0	0.00773199	D034381	Hearing Loss
	CHEMBL1477036	D005901	DOCUSATE	Glaucoma	0	0.0211296	D034381	Hearing Loss
	CHEMBL1477036	D051436	DOCUSATE	Renal Insufficiency, Chronic	0	0.0082253	D034381	Hearing Loss
	CHEMBL1477036	D013167	DOCUSATE	Spondylitis, Ankylosing	0	0.0274593	D034381	Hearing Loss
	CHEMBL1477036	D003863	DOCUSATE	Depression	0	0.114494	D034381	Hearing Loss
	CHEMBL1477036	D010003	DOCUSATE	Osteoarthritis	0	0.0482272	D034381	Hearing Loss
	CHEMBL1477036	D000419	DOCUSATE	Albuminuria	0	0.0167994	D034381	Hearing Loss
	CHEMBL1477036	D001281	DOCUSATE	Atrial Fibrillation	0	0.0263942	D034381	Hearing Loss
	CHEMBL1477036	D006973	DOCUSATE	Hypertension	0	0.0219806	D034381	Hearing Loss
	CHEMBL1477036	D006327	DOCUSATE	Heart Block	0	0.0222441	D034381	Hearing Loss
	CHEMBL1477036	D055623	DOCUSATE	Keratosis, Actinic	0	0.0426222	D034381	Hearing Loss
	CHEMBL1477036	D001991	DOCUSATE	Bronchitis	0	0.0134785	D034381	Hearing Loss
	CHEMBL1477036	D008175	DOCUSATE	Lung Neoplasms	0	0.0368836	D034381	Hearing Loss
	CHEMBL1477036	D008545	DOCUSATE	Melanoma	0	0.00898756	D034381	Hearing Loss
	CHEMBL1477036	D008228	DOCUSATE	Lymphoma, Non-Hodgkin	0	0.025671	D034381	Hearing Loss
	CHEMBL1477036	D002294	DOCUSATE	Carcinoma, Squamous Cell	0	0.0625024	D034381	Hearing Loss
	CHEMBL1477036	D002349	DOCUSATE	Carpal Tunnel Syndrome	0	0.00298859	D034381	Hearing Loss
	CHEMBL1477036	D016883	DOCUSATE	Diabetic Ketoacidosis	0	0.0529812	D034381	Hearing Loss
	CHEMBL1477036	D001749	DOCUSATE	Urinary Bladder Neoplasms	0	0.0180722	D034381	Hearing Loss
	CHEMBL1477036	D007889	DOCUSATE	Leiomyoma	0	0.0245151	D034381	Hearing Loss
	CHEMBL1477036	D018798	DOCUSATE	Anemia, Iron-Deficiency	0	0.0172056	D034381	Hearing Loss
	CHEMBL1477036	D012893	DOCUSATE	Sleep Wake Disorders	0	0.0314615	D034381	Hearing Loss
	CHEMBL1477036	D011655	DOCUSATE	Pulmonary Embolism	0	0.0322781	D034381	Hearing Loss
	CHEMBL1477036	D009202	DOCUSATE	Cardiomyopathies	0	0.0156025	D034381	Hearing Loss
	CHEMBL1477036	D013345	DOCUSATE	Subarachnoid Hemorrhage	0	0.0458743	D034381	Hearing Loss
	CHEMBL1477036	D002543	DOCUSATE	Cerebral Hemorrhage	0	0.0201331	D034381	Hearing Loss
	CHEMBL1477036	D050197	DOCUSATE	Arteriosclerosis	0	0.0993575	D034381	Hearing Loss
	CHEMBL1477036	D006484	DOCUSATE	Hemorrhoids	0	0.068086	D034381	Hearing Loss
	CHEMBL1477036	D012852	DOCUSATE	Sinusitis	0	0.0195231	D034381	Hearing Loss
	CHEMBL1477036	D011030	DOCUSATE	Pneumothorax	0	0.0873657	D034381	Hearing Loss
	CHEMBL1477036	D013276	DOCUSATE	Stomach Ulcer	0	0.0714424	D034381	Hearing Loss
	CHEMBL1477036	D002769	DOCUSATE	Cholelithiasis	0	0.0449372	D034381	Hearing Loss
	CHEMBL1477036	D002764	DOCUSATE	Cholecystitis	0	0.0106334	D034381	Hearing Loss
	CHEMBL1477036	D010195	DOCUSATE	Pancreatitis	0	0.051219	D034381	Hearing Loss
	CHEMBL1477036	D008010	DOCUSATE	Lichen Planus	0	0.0415941	D034381	Hearing Loss
	CHEMBL1477036	D017492	DOCUSATE	Keratosis, Seborrheic	0	0.0316566	D034381	Hearing Loss
	CHEMBL1477036	D007676	DOCUSATE	Kidney Failure, Chronic	0	0.00413887	D034381	Hearing Loss
	CHEMBL1477036	D003556	DOCUSATE	Cystitis	0	0.0517468	D034381	Hearing Loss
	CHEMBL1477036	D011470	DOCUSATE	Prostatic Hyperplasia	0	0.0281636	D034381	Hearing Loss
	CHEMBL1477036	D006177	DOCUSATE	Gynecomastia	0	0.0553173	D034381	Hearing Loss
	CHEMBL1477036	D004715	DOCUSATE	Endometriosis	0	0.017044	D034381	Hearing Loss
	CHEMBL1477036	D014717	DOCUSATE	Vertigo	0	0.0175033	D034381	Hearing Loss
	CHEMBL1477036	D010437	DOCUSATE	Peptic Ulcer	0	0.0391927	D034381	Hearing Loss
	CHEMBL1477036	D005921	DOCUSATE	Glomerulonephritis	0	0.023168	D034381	Hearing Loss
	CHEMBL1477036	D006333	DOCUSATE	Heart Failure	0	0.0189416	D034381	Hearing Loss
	CHEMBL1477036	D006547	DOCUSATE	Hernia	0	0.0674749	D034381	Hearing Loss
	CHEMBL1477036	D006689	DOCUSATE	Hodgkin Disease	0	0.0740446	D034381	Hearing Loss
	CHEMBL1477036	D008113	DOCUSATE	Liver Neoplasms	0	0.0264179	D034381	Hearing Loss
	CHEMBL1477036	D010051	DOCUSATE	Ovarian Neoplasms	0	0.0352469	D034381	Hearing Loss
	CHEMBL1477036	D011471	DOCUSATE	Prostatic Neoplasms	0	0.0603933	D034381	Hearing Loss
	CHEMBL1477036	D000647	DOCUSATE	Amnesia	0	0.0444861	D034381	Hearing Loss
	CHEMBL1477036	D000152	DOCUSATE	Acne Vulgaris	0	0.0320525	D034381	Hearing Loss
	CHEMBL1477036	D000740	DOCUSATE	Anemia	0	0.04851	D034381	Hearing Loss
	CHEMBL1477036	D001064	DOCUSATE	Appendicitis	0	0.0157536	D034381	Hearing Loss
	CHEMBL1477036	D003248	DOCUSATE	Constipation	0	0.0377523	D034381	Hearing Loss
	CHEMBL1477036	D015352	DOCUSATE	Dry Eye Syndromes	0	0.0607173	D034381	Hearing Loss
	CHEMBL1477036	D004381	DOCUSATE	Duodenal Ulcer	0	0.0384486	D034381	Hearing Loss
	CHEMBL1477036	D005705	DOCUSATE	Gallbladder Diseases	0	0.0234737	D034381	Hearing Loss
	CHEMBL1477036	D006073	DOCUSATE	Gout	0	0.0231254	D034381	Hearing Loss
	CHEMBL1477036	D001145	DOCUSATE	Arrhythmias, Cardiac	0	0.0533892	D034381	Hearing Loss
	CHEMBL1477036	D043183	DOCUSATE	Irritable Bowel Syndrome	0	0.044827	D034381	Hearing Loss
	CHEMBL1477036	D010024	DOCUSATE	Osteoporosis	0	0.107273	D034381	Hearing Loss
	CHEMBL1477036	D010538	DOCUSATE	Peritonitis	0	0.0211302	D034381	Hearing Loss
	CHEMBL1477036	D011565	DOCUSATE	Psoriasis	0	0.0772304	D034381	Hearing Loss
	CHEMBL1477036	D012163	DOCUSATE	Retinal Detachment	0	0.0701522	D034381	Hearing Loss
	CHEMBL1477036	D012393	DOCUSATE	Rosacea	0	0.0501978	D034381	Hearing Loss
	CHEMBL1477036	D006042	DOCUSATE	Goiter	0	0.0200816	D034381	Hearing Loss
	CHEMBL1477036	D000083242	DOCUSATE	Ischemic Stroke	0	0.0468494	D034381	Hearing Loss
	CHEMBL1477036	D012891	DOCUSATE	Sleep Apnea Syndromes	0	0.0583477	D034381	Hearing Loss
	CHEMBL1477036	D015179	DOCUSATE	Colorectal Neoplasms	0	0.01877	D034381	Hearing Loss
	CHEMBL1477036	D006627	DOCUSATE	Hirschsprung Disease	0	0.0338982	D034381	Hearing Loss
	CHEMBL1477036	D013964	DOCUSATE	Thyroid Neoplasms	0	0.0597578	D034381	Hearing Loss
	CHEMBL1477036	D010001	DOCUSATE	Osteitis Deformans	0	0.0542667	D034381	Hearing Loss
	CHEMBL1477036	D007018	DOCUSATE	Hypopituitarism	0	0.0437374	D034381	Hearing Loss
	CHEMBL1477036	D020246	DOCUSATE	Venous Thrombosis	0	0.030381	D034381	Hearing Loss
	CHEMBL1477036	D003731	DOCUSATE	Dental Caries	0	0.0547463	D034381	Hearing Loss
	CHEMBL1477036	D013118	DOCUSATE	Spinal Cord Diseases	0	0.0450965	D034381	Hearing Loss
	CHEMBL1477036	D014581	DOCUSATE	Urticaria	0	0.0478277	D034381	Hearing Loss
	CHEMBL1477036	D014648	DOCUSATE	Varicose Veins	0	0.0941354	D034381	Hearing Loss
	CHEMBL1477036	D010031	DOCUSATE	Otitis	0	0.0852766	D034381	Hearing Loss
	CHEMBL1477036	D015155	DOCUSATE	Esophageal Spasm, Diffuse	0	0.0134214	D034381	Hearing Loss
	CHEMBL1000	D001289	CETIRIZINE	Attention Deficit Disorder with Hyperactivity	0	0.0693379	D010437 ||| D000647 ||| D014717 ||| D014581 ||| D003863 ||| D015352 ||| D006333	Peptic Ulcer ||| Amnesia ||| Vertigo ||| Urticaria ||| Depression ||| Dry Eye Syndromes ||| Heart Failure
	CHEMBL1000	D001008	CETIRIZINE	Anxiety Disorders	0	0.135186	D010437 ||| D013921 ||| D000647 ||| D014717 ||| D011537 ||| D014581 ||| D016055 ||| D013575 ||| D004415 ||| D011141 ||| D003863 ||| D015352 ||| D006333	Peptic Ulcer ||| Thrombocytopenia ||| Amnesia ||| Vertigo ||| Pruritus ||| Urticaria ||| Urinary Retention ||| Syncope ||| Dyspepsia ||| Polyuria ||| Depression ||| Dry Eye Syndromes ||| Heart Failure
	CHEMBL1000	D013313	CETIRIZINE	Stress Disorders, Post-Traumatic	0	0.0770106	D010437 ||| D000647 ||| D014717 ||| D014581 ||| D003863 ||| D015352 ||| D006333	Peptic Ulcer ||| Amnesia ||| Vertigo ||| Urticaria ||| Depression ||| Dry Eye Syndromes ||| Heart Failure
	CHEMBL1000	D000856	CETIRIZINE	Anorexia Nervosa	0	0.0669189	D010437 ||| D000647 ||| D014717 ||| D014581 ||| D003863 ||| D015352 ||| D006333	Peptic Ulcer ||| Amnesia ||| Vertigo ||| Urticaria ||| Depression ||| Dry Eye Syndromes ||| Heart Failure
	CHEMBL1000	D015228	CETIRIZINE	Hypertriglyceridemia	0	0.0743628	D010437 ||| D000647 ||| D014717 ||| D014581 ||| D003863 ||| D015352 ||| D006333	Peptic Ulcer ||| Amnesia ||| Vertigo ||| Urticaria ||| Depression ||| Dry Eye Syndromes ||| Heart Failure
	CHEMBL1000	D003324	CETIRIZINE	Coronary Artery Disease	0	0.0641641	D010437 ||| D013921 ||| D000647 ||| D014717 ||| D011537 ||| D014581 ||| D016055 ||| D013575 ||| D004415 ||| D011141 ||| D003863 ||| D015352 ||| D006333	Peptic Ulcer ||| Thrombocytopenia ||| Amnesia ||| Vertigo ||| Pruritus ||| Urticaria ||| Urinary Retention ||| Syncope ||| Dyspepsia ||| Polyuria ||| Depression ||| Dry Eye Syndromes ||| Heart Failure
	CHEMBL1000	D009765	CETIRIZINE	Obesity	0	0.0583453	D010437 ||| D013921 ||| D000647 ||| D014717 ||| D011537 ||| D014581 ||| D016055 ||| D013575 ||| D004415 ||| D011141 ||| D003863 ||| D015352 ||| D006333	Peptic Ulcer ||| Thrombocytopenia ||| Amnesia ||| Vertigo ||| Pruritus ||| Urticaria ||| Urinary Retention ||| Syncope ||| Dyspepsia ||| Polyuria ||| Depression ||| Dry Eye Syndromes ||| Heart Failure
	CHEMBL1000	D020177	CETIRIZINE	Idiopathic Hypersomnia	0	0.0623362	D003863 ||| D006333	Depression ||| Heart Failure
	CHEMBL1000	D010300	CETIRIZINE	Parkinson Disease	0	0.0197149	D010437 ||| D013921 ||| D000647 ||| D014717 ||| D011537 ||| D014581 ||| D016055 ||| D013575 ||| D004415 ||| D011141 ||| D003863 ||| D015352 ||| D006333	Peptic Ulcer ||| Thrombocytopenia ||| Amnesia ||| Vertigo ||| Pruritus ||| Urticaria ||| Urinary Retention ||| Syncope ||| Dyspepsia ||| Polyuria ||| Depression ||| Dry Eye Syndromes ||| Heart Failure
	CHEMBL1000	D013771	CETIRIZINE	Tetralogy of Fallot	0	0.107253	D010437 ||| D000647 ||| D014717 ||| D014581 ||| D003863 ||| D015352 ||| D006333	Peptic Ulcer ||| Amnesia ||| Vertigo ||| Urticaria ||| Depression ||| Dry Eye Syndromes ||| Heart Failure
	CHEMBL1000	D001172	CETIRIZINE	Arthritis, Rheumatoid	0	0.014201	D010437 ||| D013921 ||| D000647 ||| D014717 ||| D011537 ||| D014581 ||| D016055 ||| D013575 ||| D004415 ||| D011141 ||| D003863 ||| D015352 ||| D006333	Peptic Ulcer ||| Thrombocytopenia ||| Amnesia ||| Vertigo ||| Pruritus ||| Urticaria ||| Urinary Retention ||| Syncope ||| Dyspepsia ||| Polyuria ||| Depression ||| Dry Eye Syndromes ||| Heart Failure
	CHEMBL1000	D003424	CETIRIZINE	Crohn Disease	0	0.0809547	D010437 ||| D000647 ||| D014717 ||| D014581 ||| D003863 ||| D015352 ||| D006333	Peptic Ulcer ||| Amnesia ||| Vertigo ||| Urticaria ||| Depression ||| Dry Eye Syndromes ||| Heart Failure
	CHEMBL1000	D003093	CETIRIZINE	Colitis, Ulcerative	0	0.0188623	D010437 ||| D000647 ||| D014717 ||| D014581 ||| D003863 ||| D015352 ||| D006333	Peptic Ulcer ||| Amnesia ||| Vertigo ||| Urticaria ||| Depression ||| Dry Eye Syndromes ||| Heart Failure
	CHEMBL1000	D015212	CETIRIZINE	Inflammatory Bowel Diseases	0	0.0272615	D010437 ||| D013921 ||| D000647 ||| D014717 ||| D011537 ||| D014581 ||| D016055 ||| D013575 ||| D004415 ||| D011141 ||| D003863 ||| D015352 ||| D006333	Peptic Ulcer ||| Thrombocytopenia ||| Amnesia ||| Vertigo ||| Pruritus ||| Urticaria ||| Urinary Retention ||| Syncope ||| Dyspepsia ||| Polyuria ||| Depression ||| Dry Eye Syndromes ||| Heart Failure
	CHEMBL1000	D002761	CETIRIZINE	Cholangitis	0	0.0141523	D010437 ||| D000647 ||| D014717 ||| D014581 ||| D003863 ||| D015352 ||| D006333	Peptic Ulcer ||| Amnesia ||| Vertigo ||| Urticaria ||| Depression ||| Dry Eye Syndromes ||| Heart Failure
	CHEMBL1000	D017098	CETIRIZINE	IgA Deficiency	0	0.0099301	D010437 ||| D000647 ||| D014717 ||| D014581 ||| D003863 ||| D015352 ||| D006333	Peptic Ulcer ||| Amnesia ||| Vertigo ||| Urticaria ||| Depression ||| Dry Eye Syndromes ||| Heart Failure
	CHEMBL1000	D008268	CETIRIZINE	Macular Degeneration	0	0.0154128	D010437 ||| D013921 ||| D000647 ||| D014717 ||| D011537 ||| D014581 ||| D016055 ||| D013575 ||| D004415 ||| D011141 ||| D003863 ||| D015352 ||| D006333	Peptic Ulcer ||| Thrombocytopenia ||| Amnesia ||| Vertigo ||| Pruritus ||| Urticaria ||| Urinary Retention ||| Syncope ||| Dyspepsia ||| Polyuria ||| Depression ||| Dry Eye Syndromes ||| Heart Failure
	CHEMBL1000	D034381	CETIRIZINE	Hearing Loss	0	0.110681	D010437 ||| D000647 ||| D014717 ||| D014581 ||| D003863 ||| D015352 ||| D006333	Peptic Ulcer ||| Amnesia ||| Vertigo ||| Urticaria ||| Depression ||| Dry Eye Syndromes ||| Heart Failure
	CHEMBL1000	D014012	CETIRIZINE	Tinnitus	0	0.119271	D003863 ||| D006333	Depression ||| Heart Failure
	CHEMBL1000	D000505	CETIRIZINE	Alopecia	0	0.0177272	D010437 ||| D000647 ||| D014717 ||| D014581 ||| D003863 ||| D015352 ||| D006333	Peptic Ulcer ||| Amnesia ||| Vertigo ||| Urticaria ||| Depression ||| Dry Eye Syndromes ||| Heart Failure
	CHEMBL1000	D019226	CETIRIZINE	Oral Ulcer	0	0.0430635	D010437 ||| D000647 ||| D014717 ||| D014581 ||| D003863 ||| D015352 ||| D006333	Peptic Ulcer ||| Amnesia ||| Vertigo ||| Urticaria ||| Depression ||| Dry Eye Syndromes ||| Heart Failure
	CHEMBL1000	D000787	CETIRIZINE	Angina Pectoris	0	0.19667	D010437 ||| D013921 ||| D000647 ||| D014717 ||| D011537 ||| D014581 ||| D016055 ||| D013575 ||| D004415 ||| D011141 ||| D003863 ||| D015352 ||| D006333	Peptic Ulcer ||| Thrombocytopenia ||| Amnesia ||| Vertigo ||| Pruritus ||| Urticaria ||| Urinary Retention ||| Syncope ||| Dyspepsia ||| Polyuria ||| Depression ||| Dry Eye Syndromes ||| Heart Failure
	CHEMBL1000	D065631	CETIRIZINE	Rhinitis, Allergic	0	0.0506584	D010437 ||| D013921 ||| D000647 ||| D014717 ||| D011537 ||| D014581 ||| D016055 ||| D013575 ||| D004415 ||| D011141 ||| D003863 ||| D015352 ||| D006333	Peptic Ulcer ||| Thrombocytopenia ||| Amnesia ||| Vertigo ||| Pruritus ||| Urticaria ||| Urinary Retention ||| Syncope ||| Dyspepsia ||| Polyuria ||| Depression ||| Dry Eye Syndromes ||| Heart Failure
	CHEMBL1000	D001249	CETIRIZINE	Asthma	0	0.03636	D010437 ||| D013921 ||| D000647 ||| D014717 ||| D011537 ||| D014581 ||| D016055 ||| D013575 ||| D004415 ||| D011141 ||| D003863 ||| D015352 ||| D006333	Peptic Ulcer ||| Thrombocytopenia ||| Amnesia ||| Vertigo ||| Pruritus ||| Urticaria ||| Urinary Retention ||| Syncope ||| Dyspepsia ||| Polyuria ||| Depression ||| Dry Eye Syndromes ||| Heart Failure
	CHEMBL1000	D005764	CETIRIZINE	Gastroesophageal Reflux	0	0.18573	D010437 ||| D013921 ||| D000647 ||| D014717 ||| D011537 ||| D014581 ||| D016055 ||| D013575 ||| D004415 ||| D011141 ||| D003863 ||| D015352 ||| D006333	Peptic Ulcer ||| Thrombocytopenia ||| Amnesia ||| Vertigo ||| Pruritus ||| Urticaria ||| Urinary Retention ||| Syncope ||| Dyspepsia ||| Polyuria ||| Depression ||| Dry Eye Syndromes ||| Heart Failure
	CHEMBL1000	D007037	CETIRIZINE	Hypothyroidism	0	0.0493465	D010437 ||| D000647 ||| D014717 ||| D014581 ||| D003863 ||| D015352 ||| D006333	Peptic Ulcer ||| Amnesia ||| Vertigo ||| Urticaria ||| Depression ||| Dry Eye Syndromes ||| Heart Failure
	CHEMBL1000	D008881	CETIRIZINE	Migraine Disorders	0	0.0203145	D010437 ||| D013921 ||| D000647 ||| D014717 ||| D011537 ||| D014581 ||| D016055 ||| D013575 ||| D004415 ||| D011141 ||| D003863 ||| D015352 ||| D006333	Peptic Ulcer ||| Thrombocytopenia ||| Amnesia ||| Vertigo ||| Pruritus ||| Urticaria ||| Urinary Retention ||| Syncope ||| Dyspepsia ||| Polyuria ||| Depression ||| Dry Eye Syndromes ||| Heart Failure
	CHEMBL1000	D004485	CETIRIZINE	Eczema	0	0.0662557	D010437 ||| D013921 ||| D000647 ||| D014717 ||| D011537 ||| D014581 ||| D016055 ||| D013575 ||| D004415 ||| D011141 ||| D003863 ||| D015352 ||| D006333	Peptic Ulcer ||| Thrombocytopenia ||| Amnesia ||| Vertigo ||| Pruritus ||| Urticaria ||| Urinary Retention ||| Syncope ||| Dyspepsia ||| Polyuria ||| Depression ||| Dry Eye Syndromes ||| Heart Failure
	CHEMBL1000	D006937	CETIRIZINE	Hypercholesterolemia	0	0.311827	D010437 ||| D013921 ||| D000647 ||| D014717 ||| D011537 ||| D014581 ||| D016055 ||| D013575 ||| D004415 ||| D011141 ||| D003863 ||| D015352 ||| D006333	Peptic Ulcer ||| Thrombocytopenia ||| Amnesia ||| Vertigo ||| Pruritus ||| Urticaria ||| Urinary Retention ||| Syncope ||| Dyspepsia ||| Polyuria ||| Depression ||| Dry Eye Syndromes ||| Heart Failure
	CHEMBL1000	D012626	CETIRIZINE	Sebaceous Gland Neoplasms	0	0.0209778	D010437 ||| D000647 ||| D014717 ||| D014581 ||| D003863 ||| D015352 ||| D006333	Peptic Ulcer ||| Amnesia ||| Vertigo ||| Urticaria ||| Depression ||| Dry Eye Syndromes ||| Heart Failure
	CHEMBL1000	D001943	CETIRIZINE	Breast Neoplasms	0	0.0151853	D010437 ||| D013921 ||| D000647 ||| D014717 ||| D011537 ||| D014581 ||| D016055 ||| D013575 ||| D004415 ||| D011141 ||| D003863 ||| D015352 ||| D006333	Peptic Ulcer ||| Thrombocytopenia ||| Amnesia ||| Vertigo ||| Pruritus ||| Urticaria ||| Urinary Retention ||| Syncope ||| Dyspepsia ||| Polyuria ||| Depression ||| Dry Eye Syndromes ||| Heart Failure
	CHEMBL1000	D002280	CETIRIZINE	Carcinoma, Basal Cell	0	0.0510764	D010437 ||| D013921 ||| D000647 ||| D014717 ||| D011537 ||| D014581 ||| D016055 ||| D013575 ||| D004415 ||| D011141 ||| D003863 ||| D015352 ||| D006333	Peptic Ulcer ||| Thrombocytopenia ||| Amnesia ||| Vertigo ||| Pruritus ||| Urticaria ||| Urinary Retention ||| Syncope ||| Dyspepsia ||| Polyuria ||| Depression ||| Dry Eye Syndromes ||| Heart Failure
	CHEMBL1000	D000230	CETIRIZINE	Adenocarcinoma	0	0.0551222	D010437 ||| D000647 ||| D014717 ||| D014581 ||| D003863 ||| D015352 ||| D006333	Peptic Ulcer ||| Amnesia ||| Vertigo ||| Urticaria ||| Depression ||| Dry Eye Syndromes ||| Heart Failure
	CHEMBL1000	D002386	CETIRIZINE	Cataract	0	0.0403759	D010437 ||| D013921 ||| D000647 ||| D014717 ||| D011537 ||| D014581 ||| D016055 ||| D013575 ||| D004415 ||| D011141 ||| D003863 ||| D015352 ||| D006333	Peptic Ulcer ||| Thrombocytopenia ||| Amnesia ||| Vertigo ||| Pruritus ||| Urticaria ||| Urinary Retention ||| Syncope ||| Dyspepsia ||| Polyuria ||| Depression ||| Dry Eye Syndromes ||| Heart Failure
	CHEMBL1000	D006552	CETIRIZINE	Hernia, Inguinal	0	0.0377553	D010437 ||| D013921 ||| D000647 ||| D014717 ||| D011537 ||| D014581 ||| D016055 ||| D013575 ||| D004415 ||| D011141 ||| D003863 ||| D015352 ||| D006333	Peptic Ulcer ||| Thrombocytopenia ||| Amnesia ||| Vertigo ||| Pruritus ||| Urticaria ||| Urinary Retention ||| Syncope ||| Dyspepsia ||| Polyuria ||| Depression ||| Dry Eye Syndromes ||| Heart Failure
	CHEMBL1000	D012005	CETIRIZINE	Rectal Prolapse	0	0.0999003	D010437 ||| D000647 ||| D014717 ||| D014581 ||| D003863 ||| D015352 ||| D006333	Peptic Ulcer ||| Amnesia ||| Vertigo ||| Urticaria ||| Depression ||| Dry Eye Syndromes ||| Heart Failure
	CHEMBL1000	D014029	CETIRIZINE	Tobacco Use Disorder	0	0.0998197	D010437 ||| D000647 ||| D014717 ||| D014581 ||| D003863 ||| D015352 ||| D006333	Peptic Ulcer ||| Amnesia ||| Vertigo ||| Urticaria ||| Depression ||| Dry Eye Syndromes ||| Heart Failure
	CHEMBL1000	D009203	CETIRIZINE	Myocardial Infarction	0	0.42955	D010437 ||| D013921 ||| D000647 ||| D014717 ||| D011537 ||| D014581 ||| D016055 ||| D013575 ||| D004415 ||| D011141 ||| D003863 ||| D015352 ||| D006333	Peptic Ulcer ||| Thrombocytopenia ||| Amnesia ||| Vertigo ||| Pruritus ||| Urticaria ||| Urinary Retention ||| Syncope ||| Dyspepsia ||| Polyuria ||| Depression ||| Dry Eye Syndromes ||| Heart Failure
	CHEMBL1000	D005756	CETIRIZINE	Gastritis	0	0.0188242	D010437 ||| D013921 ||| D000647 ||| D014717 ||| D011537 ||| D014581 ||| D016055 ||| D013575 ||| D004415 ||| D011141 ||| D003863 ||| D015352 ||| D006333	Peptic Ulcer ||| Thrombocytopenia ||| Amnesia ||| Vertigo ||| Pruritus ||| Urticaria ||| Urinary Retention ||| Syncope ||| Dyspepsia ||| Polyuria ||| Depression ||| Dry Eye Syndromes ||| Heart Failure
	CHEMBL1000	D006548	CETIRIZINE	Hernia, Diaphragmatic	0	0.11441	D010437 ||| D013921 ||| D000647 ||| D014717 ||| D011537 ||| D014581 ||| D016055 ||| D013575 ||| D004415 ||| D011141 ||| D003863 ||| D015352 ||| D006333	Peptic Ulcer ||| Thrombocytopenia ||| Amnesia ||| Vertigo ||| Pruritus ||| Urticaria ||| Urinary Retention ||| Syncope ||| Dyspepsia ||| Polyuria ||| Depression ||| Dry Eye Syndromes ||| Heart Failure
	CHEMBL1000	D000076385	CETIRIZINE	Diverticular Diseases	0	0.0639997	D010437 ||| D000647 ||| D014717 ||| D014581 ||| D003863 ||| D015352 ||| D006333	Peptic Ulcer ||| Amnesia ||| Vertigo ||| Urticaria ||| Depression ||| Dry Eye Syndromes ||| Heart Failure
	CHEMBL1000	D007319	CETIRIZINE	Sleep Initiation and Maintenance Disorders	0	0.0472125	D010437 ||| D013921 ||| D000647 ||| D014717 ||| D011537 ||| D014581 ||| D016055 ||| D013575 ||| D004415 ||| D011141 ||| D003863 ||| D015352 ||| D006333	Peptic Ulcer ||| Thrombocytopenia ||| Amnesia ||| Vertigo ||| Pruritus ||| Urticaria ||| Urinary Retention ||| Syncope ||| Dyspepsia ||| Polyuria ||| Depression ||| Dry Eye Syndromes ||| Heart Failure
	CHEMBL1000	D009290	CETIRIZINE	Narcolepsy	0	0.0569566	D010437 ||| D013921 ||| D000647 ||| D014717 ||| D011537 ||| D014581 ||| D016055 ||| D013575 ||| D004415 ||| D011141 ||| D003863 ||| D015352 ||| D006333	Peptic Ulcer ||| Thrombocytopenia ||| Amnesia ||| Vertigo ||| Pruritus ||| Urticaria ||| Urinary Retention ||| Syncope ||| Dyspepsia ||| Polyuria ||| Depression ||| Dry Eye Syndromes ||| Heart Failure
	CHEMBL1000	D003922	CETIRIZINE	Diabetes Mellitus, Type 1	0	0.0309686	D010437 ||| D000647 ||| D014717 ||| D014581 ||| D003863 ||| D015352 ||| D006333	Peptic Ulcer ||| Amnesia ||| Vertigo ||| Urticaria ||| Depression ||| Dry Eye Syndromes ||| Heart Failure
	CHEMBL1000	D002446	CETIRIZINE	Celiac Disease	0	0.0567974	D010437 ||| D000647 ||| D014717 ||| D014581 ||| D003863 ||| D015352 ||| D006333	Peptic Ulcer ||| Amnesia ||| Vertigo ||| Urticaria ||| Depression ||| Dry Eye Syndromes ||| Heart Failure
	CHEMBL1000	D008105	CETIRIZINE	Liver Cirrhosis, Biliary	0	0.0717124	D010437 ||| D000647 ||| D014717 ||| D014581 ||| D003863 ||| D015352 ||| D006333	Peptic Ulcer ||| Amnesia ||| Vertigo ||| Urticaria ||| Depression ||| Dry Eye Syndromes ||| Heart Failure
	CHEMBL1000	D014820	CETIRIZINE	Vitiligo	0	0.0166474	D010437 ||| D000647 ||| D014717 ||| D014581 ||| D003863 ||| D015352 ||| D006333	Peptic Ulcer ||| Amnesia ||| Vertigo ||| Urticaria ||| Depression ||| Dry Eye Syndromes ||| Heart Failure
	CHEMBL1000	D009798	CETIRIZINE	Ocular Hypertension	0	0.0261133	D010437 ||| D000647 ||| D014717 ||| D014581 ||| D003863 ||| D015352 ||| D006333	Peptic Ulcer ||| Amnesia ||| Vertigo ||| Urticaria ||| Depression ||| Dry Eye Syndromes ||| Heart Failure
	CHEMBL1000	D009447	CETIRIZINE	Neuroblastoma	0	0.0134286	D010437 ||| D000647 ||| D014717 ||| D014581 ||| D003863 ||| D015352 ||| D006333	Peptic Ulcer ||| Amnesia ||| Vertigo ||| Urticaria ||| Depression ||| Dry Eye Syndromes ||| Heart Failure
	CHEMBL1000	D012559	CETIRIZINE	Schizophrenia	0	0.144697	D010437 ||| D013921 ||| D000647 ||| D014717 ||| D011537 ||| D014581 ||| D016055 ||| D013575 ||| D004415 ||| D011141 ||| D003863 ||| D015352 ||| D006333	Peptic Ulcer ||| Thrombocytopenia ||| Amnesia ||| Vertigo ||| Pruritus ||| Urticaria ||| Urinary Retention ||| Syncope ||| Dyspepsia ||| Polyuria ||| Depression ||| Dry Eye Syndromes ||| Heart Failure
	CHEMBL1000	D000690	CETIRIZINE	Amyotrophic Lateral Sclerosis	0	0.0240777	D010437 ||| D000647 ||| D014717 ||| D014581 ||| D003863 ||| D015352 ||| D006333	Peptic Ulcer ||| Amnesia ||| Vertigo ||| Urticaria ||| Depression ||| Dry Eye Syndromes ||| Heart Failure
	CHEMBL1000	D008180	CETIRIZINE	Lupus Erythematosus, Systemic	0	0.048869	D010437 ||| D013921 ||| D000647 ||| D014717 ||| D011537 ||| D014581 ||| D016055 ||| D013575 ||| D004415 ||| D011141 ||| D003863 ||| D015352 ||| D006333	Peptic Ulcer ||| Thrombocytopenia ||| Amnesia ||| Vertigo ||| Pruritus ||| Urticaria ||| Urinary Retention ||| Syncope ||| Dyspepsia ||| Polyuria ||| Depression ||| Dry Eye Syndromes ||| Heart Failure
	CHEMBL1000	D000437	CETIRIZINE	Alcoholism	0	0.0668476	D010437 ||| D000647 ||| D014717 ||| D014581 ||| D003863 ||| D015352 ||| D006333	Peptic Ulcer ||| Amnesia ||| Vertigo ||| Urticaria ||| Depression ||| Dry Eye Syndromes ||| Heart Failure
	CHEMBL1000	D000067877	CETIRIZINE	Autism Spectrum Disorder	0	0.0960364	D010437 ||| D000647 ||| D014717 ||| D014581 ||| D003863 ||| D015352 ||| D006333	Peptic Ulcer ||| Amnesia ||| Vertigo ||| Urticaria ||| Depression ||| Dry Eye Syndromes ||| Heart Failure
	CHEMBL1000	D001714	CETIRIZINE	Bipolar Disorder	0	0.119488	D010437 ||| D013921 ||| D000647 ||| D014717 ||| D011537 ||| D014581 ||| D016055 ||| D013575 ||| D004415 ||| D011141 ||| D003863 ||| D015352 ||| D006333	Peptic Ulcer ||| Thrombocytopenia ||| Amnesia ||| Vertigo ||| Pruritus ||| Urticaria ||| Urinary Retention ||| Syncope ||| Dyspepsia ||| Polyuria ||| Depression ||| Dry Eye Syndromes ||| Heart Failure
	CHEMBL1000	D009771	CETIRIZINE	Obsessive-Compulsive Disorder	0	0.0327829	D010437 ||| D000647 ||| D014717 ||| D014581 ||| D003863 ||| D015352 ||| D006333	Peptic Ulcer ||| Amnesia ||| Vertigo ||| Urticaria ||| Depression ||| Dry Eye Syndromes ||| Heart Failure
	CHEMBL1000	D003924	CETIRIZINE	Diabetes Mellitus, Type 2	0	0.0644999	D010437 ||| D000647 ||| D014717 ||| D014581 ||| D003863 ||| D015352 ||| D006333	Peptic Ulcer ||| Amnesia ||| Vertigo ||| Urticaria ||| Depression ||| Dry Eye Syndromes ||| Heart Failure
	CHEMBL1000	D000544	CETIRIZINE	Alzheimer Disease	0	0.149585	D010437 ||| D000647 ||| D014717 ||| D014581 ||| D003863 ||| D015352 ||| D006333	Peptic Ulcer ||| Amnesia ||| Vertigo ||| Urticaria ||| Depression ||| Dry Eye Syndromes ||| Heart Failure
	CHEMBL1000	D004827	CETIRIZINE	Epilepsy	0	0.0312407	D010437 ||| D013921 ||| D000647 ||| D014717 ||| D011537 ||| D014581 ||| D016055 ||| D013575 ||| D004415 ||| D011141 ||| D003863 ||| D015352 ||| D006333	Peptic Ulcer ||| Thrombocytopenia ||| Amnesia ||| Vertigo ||| Pruritus ||| Urticaria ||| Urinary Retention ||| Syncope ||| Dyspepsia ||| Polyuria ||| Depression ||| Dry Eye Syndromes ||| Heart Failure
	CHEMBL1000	D005901	CETIRIZINE	Glaucoma	0	0.0366461	D010437 ||| D013921 ||| D000647 ||| D014717 ||| D011537 ||| D014581 ||| D016055 ||| D013575 ||| D004415 ||| D011141 ||| D003863 ||| D015352 ||| D006333	Peptic Ulcer ||| Thrombocytopenia ||| Amnesia ||| Vertigo ||| Pruritus ||| Urticaria ||| Urinary Retention ||| Syncope ||| Dyspepsia ||| Polyuria ||| Depression ||| Dry Eye Syndromes ||| Heart Failure
	CHEMBL1000	D051436	CETIRIZINE	Renal Insufficiency, Chronic	0	0.0450751	D010437 ||| D000647 ||| D014717 ||| D014581 ||| D003863 ||| D015352 ||| D006333	Peptic Ulcer ||| Amnesia ||| Vertigo ||| Urticaria ||| Depression ||| Dry Eye Syndromes ||| Heart Failure
	CHEMBL1000	D013167	CETIRIZINE	Spondylitis, Ankylosing	0	0.00992271	D010437 ||| D000647 ||| D014717 ||| D014581 ||| D003863 ||| D015352 ||| D006333	Peptic Ulcer ||| Amnesia ||| Vertigo ||| Urticaria ||| Depression ||| Dry Eye Syndromes ||| Heart Failure
	CHEMBL1000	D003863	CETIRIZINE	Depression	1	0.0441341	D010437 ||| D013921 ||| D000647 ||| D014717 ||| D011537 ||| D014581 ||| D016055 ||| D013575 ||| D004415 ||| D011141 ||| D015352 ||| D006333	Peptic Ulcer ||| Thrombocytopenia ||| Amnesia ||| Vertigo ||| Pruritus ||| Urticaria ||| Urinary Retention ||| Syncope ||| Dyspepsia ||| Polyuria ||| Dry Eye Syndromes ||| Heart Failure
	CHEMBL1000	D010003	CETIRIZINE	Osteoarthritis	0	0.0917241	D010437 ||| D013921 ||| D000647 ||| D014717 ||| D011537 ||| D014581 ||| D016055 ||| D013575 ||| D004415 ||| D011141 ||| D003863 ||| D015352 ||| D006333	Peptic Ulcer ||| Thrombocytopenia ||| Amnesia ||| Vertigo ||| Pruritus ||| Urticaria ||| Urinary Retention ||| Syncope ||| Dyspepsia ||| Polyuria ||| Depression ||| Dry Eye Syndromes ||| Heart Failure
	CHEMBL1000	D000419	CETIRIZINE	Albuminuria	0	0.0283592	D010437 ||| D000647 ||| D014717 ||| D014581 ||| D003863 ||| D015352 ||| D006333	Peptic Ulcer ||| Amnesia ||| Vertigo ||| Urticaria ||| Depression ||| Dry Eye Syndromes ||| Heart Failure
	CHEMBL1000	D001281	CETIRIZINE	Atrial Fibrillation	0	0.158539	D010437 ||| D013921 ||| D000647 ||| D014717 ||| D011537 ||| D014581 ||| D016055 ||| D013575 ||| D004415 ||| D011141 ||| D003863 ||| D015352 ||| D006333	Peptic Ulcer ||| Thrombocytopenia ||| Amnesia ||| Vertigo ||| Pruritus ||| Urticaria ||| Urinary Retention ||| Syncope ||| Dyspepsia ||| Polyuria ||| Depression ||| Dry Eye Syndromes ||| Heart Failure
	CHEMBL1000	D006973	CETIRIZINE	Hypertension	0	0.13565	D010437 ||| D013921 ||| D000647 ||| D014717 ||| D011537 ||| D014581 ||| D016055 ||| D013575 ||| D004415 ||| D011141 ||| D003863 ||| D015352 ||| D006333	Peptic Ulcer ||| Thrombocytopenia ||| Amnesia ||| Vertigo ||| Pruritus ||| Urticaria ||| Urinary Retention ||| Syncope ||| Dyspepsia ||| Polyuria ||| Depression ||| Dry Eye Syndromes ||| Heart Failure
	CHEMBL1000	D006327	CETIRIZINE	Heart Block	0	0.0218225	D010437 ||| D013921 ||| D000647 ||| D014717 ||| D011537 ||| D014581 ||| D016055 ||| D013575 ||| D004415 ||| D011141 ||| D003863 ||| D015352 ||| D006333	Peptic Ulcer ||| Thrombocytopenia ||| Amnesia ||| Vertigo ||| Pruritus ||| Urticaria ||| Urinary Retention ||| Syncope ||| Dyspepsia ||| Polyuria ||| Depression ||| Dry Eye Syndromes ||| Heart Failure
	CHEMBL1000	D055623	CETIRIZINE	Keratosis, Actinic	0	0.0206022	D010437 ||| D013921 ||| D000647 ||| D014717 ||| D011537 ||| D014581 ||| D016055 ||| D013575 ||| D004415 ||| D011141 ||| D003863 ||| D015352 ||| D006333	Peptic Ulcer ||| Thrombocytopenia ||| Amnesia ||| Vertigo ||| Pruritus ||| Urticaria ||| Urinary Retention ||| Syncope ||| Dyspepsia ||| Polyuria ||| Depression ||| Dry Eye Syndromes ||| Heart Failure
	CHEMBL1000	D001991	CETIRIZINE	Bronchitis	0	0.0319563	D010437 ||| D013921 ||| D000647 ||| D014717 ||| D011537 ||| D014581 ||| D016055 ||| D013575 ||| D004415 ||| D011141 ||| D003863 ||| D015352 ||| D006333	Peptic Ulcer ||| Thrombocytopenia ||| Amnesia ||| Vertigo ||| Pruritus ||| Urticaria ||| Urinary Retention ||| Syncope ||| Dyspepsia ||| Polyuria ||| Depression ||| Dry Eye Syndromes ||| Heart Failure
	CHEMBL1000	D008175	CETIRIZINE	Lung Neoplasms	0	0.0838142	D010437 ||| D013921 ||| D000647 ||| D014717 ||| D011537 ||| D014581 ||| D016055 ||| D013575 ||| D004415 ||| D011141 ||| D003863 ||| D015352 ||| D006333	Peptic Ulcer ||| Thrombocytopenia ||| Amnesia ||| Vertigo ||| Pruritus ||| Urticaria ||| Urinary Retention ||| Syncope ||| Dyspepsia ||| Polyuria ||| Depression ||| Dry Eye Syndromes ||| Heart Failure
	CHEMBL1000	D008545	CETIRIZINE	Melanoma	0	0.0169778	D010437 ||| D013921 ||| D000647 ||| D014717 ||| D011537 ||| D014581 ||| D016055 ||| D013575 ||| D004415 ||| D011141 ||| D003863 ||| D015352 ||| D006333	Peptic Ulcer ||| Thrombocytopenia ||| Amnesia ||| Vertigo ||| Pruritus ||| Urticaria ||| Urinary Retention ||| Syncope ||| Dyspepsia ||| Polyuria ||| Depression ||| Dry Eye Syndromes ||| Heart Failure
	CHEMBL1000	D008228	CETIRIZINE	Lymphoma, Non-Hodgkin	0	0.0478884	D010437 ||| D013921 ||| D000647 ||| D014717 ||| D011537 ||| D014581 ||| D016055 ||| D013575 ||| D004415 ||| D011141 ||| D003863 ||| D015352 ||| D006333	Peptic Ulcer ||| Thrombocytopenia ||| Amnesia ||| Vertigo ||| Pruritus ||| Urticaria ||| Urinary Retention ||| Syncope ||| Dyspepsia ||| Polyuria ||| Depression ||| Dry Eye Syndromes ||| Heart Failure
	CHEMBL1000	D002294	CETIRIZINE	Carcinoma, Squamous Cell	0	0.0517307	D010437 ||| D013921 ||| D000647 ||| D014717 ||| D011537 ||| D014581 ||| D016055 ||| D013575 ||| D004415 ||| D011141 ||| D003863 ||| D015352 ||| D006333	Peptic Ulcer ||| Thrombocytopenia ||| Amnesia ||| Vertigo ||| Pruritus ||| Urticaria ||| Urinary Retention ||| Syncope ||| Dyspepsia ||| Polyuria ||| Depression ||| Dry Eye Syndromes ||| Heart Failure
	CHEMBL1000	D002349	CETIRIZINE	Carpal Tunnel Syndrome	0	0.0292044	D010437 ||| D013921 ||| D000647 ||| D014717 ||| D011537 ||| D014581 ||| D016055 ||| D013575 ||| D004415 ||| D011141 ||| D003863 ||| D015352 ||| D006333	Peptic Ulcer ||| Thrombocytopenia ||| Amnesia ||| Vertigo ||| Pruritus ||| Urticaria ||| Urinary Retention ||| Syncope ||| Dyspepsia ||| Polyuria ||| Depression ||| Dry Eye Syndromes ||| Heart Failure
	CHEMBL1000	D016883	CETIRIZINE	Diabetic Ketoacidosis	0	0.036289	D010437 ||| D013921 ||| D000647 ||| D014717 ||| D011537 ||| D014581 ||| D016055 ||| D013575 ||| D004415 ||| D011141 ||| D003863 ||| D015352 ||| D006333	Peptic Ulcer ||| Thrombocytopenia ||| Amnesia ||| Vertigo ||| Pruritus ||| Urticaria ||| Urinary Retention ||| Syncope ||| Dyspepsia ||| Polyuria ||| Depression ||| Dry Eye Syndromes ||| Heart Failure
	CHEMBL1000	D001749	CETIRIZINE	Urinary Bladder Neoplasms	0	0.0747456	D010437 ||| D013921 ||| D000647 ||| D014717 ||| D011537 ||| D014581 ||| D016055 ||| D013575 ||| D004415 ||| D011141 ||| D003863 ||| D015352 ||| D006333	Peptic Ulcer ||| Thrombocytopenia ||| Amnesia ||| Vertigo ||| Pruritus ||| Urticaria ||| Urinary Retention ||| Syncope ||| Dyspepsia ||| Polyuria ||| Depression ||| Dry Eye Syndromes ||| Heart Failure
	CHEMBL1000	D007889	CETIRIZINE	Leiomyoma	0	0.0518142	D010437 ||| D013921 ||| D000647 ||| D014717 ||| D011537 ||| D014581 ||| D016055 ||| D013575 ||| D004415 ||| D011141 ||| D003863 ||| D015352 ||| D006333	Peptic Ulcer ||| Thrombocytopenia ||| Amnesia ||| Vertigo ||| Pruritus ||| Urticaria ||| Urinary Retention ||| Syncope ||| Dyspepsia ||| Polyuria ||| Depression ||| Dry Eye Syndromes ||| Heart Failure
	CHEMBL1000	D018798	CETIRIZINE	Anemia, Iron-Deficiency	0	0.0269679	D010437 ||| D013921 ||| D000647 ||| D014717 ||| D011537 ||| D014581 ||| D016055 ||| D013575 ||| D004415 ||| D011141 ||| D003863 ||| D015352 ||| D006333	Peptic Ulcer ||| Thrombocytopenia ||| Amnesia ||| Vertigo ||| Pruritus ||| Urticaria ||| Urinary Retention ||| Syncope ||| Dyspepsia ||| Polyuria ||| Depression ||| Dry Eye Syndromes ||| Heart Failure
	CHEMBL1000	D000380	CETIRIZINE	Agranulocytosis	0	0.0706661	D010437 ||| D013921 ||| D000647 ||| D014717 ||| D011537 ||| D014581 ||| D016055 ||| D013575 ||| D004415 ||| D011141 ||| D003863 ||| D015352 ||| D006333	Peptic Ulcer ||| Thrombocytopenia ||| Amnesia ||| Vertigo ||| Pruritus ||| Urticaria ||| Urinary Retention ||| Syncope ||| Dyspepsia ||| Polyuria ||| Depression ||| Dry Eye Syndromes ||| Heart Failure
	CHEMBL1000	D012893	CETIRIZINE	Sleep Wake Disorders	0	0.0662844	D010437 ||| D013921 ||| D000647 ||| D014717 ||| D011537 ||| D014581 ||| D016055 ||| D013575 ||| D004415 ||| D011141 ||| D003863 ||| D015352 ||| D006333	Peptic Ulcer ||| Thrombocytopenia ||| Amnesia ||| Vertigo ||| Pruritus ||| Urticaria ||| Urinary Retention ||| Syncope ||| Dyspepsia ||| Polyuria ||| Depression ||| Dry Eye Syndromes ||| Heart Failure
	CHEMBL1000	D006429	CETIRIZINE	Hemiplegia	0	0.0574902	D010437 ||| D013921 ||| D000647 ||| D014717 ||| D011537 ||| D014581 ||| D016055 ||| D013575 ||| D004415 ||| D011141 ||| D003863 ||| D015352 ||| D006333	Peptic Ulcer ||| Thrombocytopenia ||| Amnesia ||| Vertigo ||| Pruritus ||| Urticaria ||| Urinary Retention ||| Syncope ||| Dyspepsia ||| Polyuria ||| Depression ||| Dry Eye Syndromes ||| Heart Failure
	CHEMBL1000	D011655	CETIRIZINE	Pulmonary Embolism	0	0.0193363	D010437 ||| D013921 ||| D000647 ||| D014717 ||| D011537 ||| D014581 ||| D016055 ||| D013575 ||| D004415 ||| D011141 ||| D003863 ||| D015352 ||| D006333	Peptic Ulcer ||| Thrombocytopenia ||| Amnesia ||| Vertigo ||| Pruritus ||| Urticaria ||| Urinary Retention ||| Syncope ||| Dyspepsia ||| Polyuria ||| Depression ||| Dry Eye Syndromes ||| Heart Failure
	CHEMBL1000	D009202	CETIRIZINE	Cardiomyopathies	0	0.102832	D010437 ||| D013921 ||| D000647 ||| D014717 ||| D011537 ||| D014581 ||| D016055 ||| D013575 ||| D004415 ||| D011141 ||| D003863 ||| D015352 ||| D006333	Peptic Ulcer ||| Thrombocytopenia ||| Amnesia ||| Vertigo ||| Pruritus ||| Urticaria ||| Urinary Retention ||| Syncope ||| Dyspepsia ||| Polyuria ||| Depression ||| Dry Eye Syndromes ||| Heart Failure
	CHEMBL1000	D013345	CETIRIZINE	Subarachnoid Hemorrhage	0	0.0639817	D010437 ||| D013921 ||| D000647 ||| D014717 ||| D011537 ||| D014581 ||| D016055 ||| D013575 ||| D004415 ||| D011141 ||| D003863 ||| D015352 ||| D006333	Peptic Ulcer ||| Thrombocytopenia ||| Amnesia ||| Vertigo ||| Pruritus ||| Urticaria ||| Urinary Retention ||| Syncope ||| Dyspepsia ||| Polyuria ||| Depression ||| Dry Eye Syndromes ||| Heart Failure
	CHEMBL1000	D002543	CETIRIZINE	Cerebral Hemorrhage	0	0.0154822	D010437 ||| D013921 ||| D000647 ||| D014717 ||| D011537 ||| D014581 ||| D016055 ||| D013575 ||| D004415 ||| D011141 ||| D003863 ||| D015352 ||| D006333	Peptic Ulcer ||| Thrombocytopenia ||| Amnesia ||| Vertigo ||| Pruritus ||| Urticaria ||| Urinary Retention ||| Syncope ||| Dyspepsia ||| Polyuria ||| Depression ||| Dry Eye Syndromes ||| Heart Failure
	CHEMBL1000	D002544	CETIRIZINE	Cerebral Infarction	0	0.0954155	D010437 ||| D013921 ||| D000647 ||| D014717 ||| D011537 ||| D014581 ||| D016055 ||| D013575 ||| D004415 ||| D011141 ||| D003863 ||| D015352 ||| D006333	Peptic Ulcer ||| Thrombocytopenia ||| Amnesia ||| Vertigo ||| Pruritus ||| Urticaria ||| Urinary Retention ||| Syncope ||| Dyspepsia ||| Polyuria ||| Depression ||| Dry Eye Syndromes ||| Heart Failure
	CHEMBL1000	D050197	CETIRIZINE	Arteriosclerosis	0	0.690577	D010437 ||| D013921 ||| D000647 ||| D014717 ||| D011537 ||| D014581 ||| D016055 ||| D013575 ||| D004415 ||| D011141 ||| D003863 ||| D015352 ||| D006333	Peptic Ulcer ||| Thrombocytopenia ||| Amnesia ||| Vertigo ||| Pruritus ||| Urticaria ||| Urinary Retention ||| Syncope ||| Dyspepsia ||| Polyuria ||| Depression ||| Dry Eye Syndromes ||| Heart Failure
	CHEMBL1000	D010689	CETIRIZINE	Phlebitis	0	0.115428	D010437 ||| D013921 ||| D000647 ||| D014717 ||| D011537 ||| D014581 ||| D016055 ||| D013575 ||| D004415 ||| D011141 ||| D003863 ||| D015352 ||| D006333	Peptic Ulcer ||| Thrombocytopenia ||| Amnesia ||| Vertigo ||| Pruritus ||| Urticaria ||| Urinary Retention ||| Syncope ||| Dyspepsia ||| Polyuria ||| Depression ||| Dry Eye Syndromes ||| Heart Failure
	CHEMBL1000	D006484	CETIRIZINE	Hemorrhoids	0	0.0570005	D010437 ||| D013921 ||| D000647 ||| D014717 ||| D011537 ||| D014581 ||| D016055 ||| D013575 ||| D004415 ||| D011141 ||| D003863 ||| D015352 ||| D006333	Peptic Ulcer ||| Thrombocytopenia ||| Amnesia ||| Vertigo ||| Pruritus ||| Urticaria ||| Urinary Retention ||| Syncope ||| Dyspepsia ||| Polyuria ||| Depression ||| Dry Eye Syndromes ||| Heart Failure
	CHEMBL1000	D007022	CETIRIZINE	Hypotension	0	0.0586194	D010437 ||| D013921 ||| D000647 ||| D014717 ||| D011537 ||| D014581 ||| D016055 ||| D013575 ||| D004415 ||| D011141 ||| D003863 ||| D015352 ||| D006333	Peptic Ulcer ||| Thrombocytopenia ||| Amnesia ||| Vertigo ||| Pruritus ||| Urticaria ||| Urinary Retention ||| Syncope ||| Dyspepsia ||| Polyuria ||| Depression ||| Dry Eye Syndromes ||| Heart Failure
	CHEMBL1000	D012852	CETIRIZINE	Sinusitis	0	0.210266	D010437 ||| D013921 ||| D000647 ||| D014717 ||| D011537 ||| D014581 ||| D016055 ||| D013575 ||| D004415 ||| D011141 ||| D003863 ||| D015352 ||| D006333	Peptic Ulcer ||| Thrombocytopenia ||| Amnesia ||| Vertigo ||| Pruritus ||| Urticaria ||| Urinary Retention ||| Syncope ||| Dyspepsia ||| Polyuria ||| Depression ||| Dry Eye Syndromes ||| Heart Failure
	CHEMBL1000	D010996	CETIRIZINE	Pleural Effusion	0	0.0351504	D010437 ||| D013921 ||| D000647 ||| D014717 ||| D011537 ||| D014581 ||| D016055 ||| D013575 ||| D004415 ||| D011141 ||| D003863 ||| D015352 ||| D006333	Peptic Ulcer ||| Thrombocytopenia ||| Amnesia ||| Vertigo ||| Pruritus ||| Urticaria ||| Urinary Retention ||| Syncope ||| Dyspepsia ||| Polyuria ||| Depression ||| Dry Eye Syndromes ||| Heart Failure
	CHEMBL1000	D011030	CETIRIZINE	Pneumothorax	0	0.0604528	D010437 ||| D013921 ||| D000647 ||| D014717 ||| D011537 ||| D014581 ||| D016055 ||| D013575 ||| D004415 ||| D011141 ||| D003863 ||| D015352 ||| D006333	Peptic Ulcer ||| Thrombocytopenia ||| Amnesia ||| Vertigo ||| Pruritus ||| Urticaria ||| Urinary Retention ||| Syncope ||| Dyspepsia ||| Polyuria ||| Depression ||| Dry Eye Syndromes ||| Heart Failure
	CHEMBL1000	D014060	CETIRIZINE	Tongue Diseases	0	0.0135544	D010437 ||| D013921 ||| D000647 ||| D014717 ||| D011537 ||| D014581 ||| D016055 ||| D013575 ||| D004415 ||| D011141 ||| D003863 ||| D015352 ||| D006333	Peptic Ulcer ||| Thrombocytopenia ||| Amnesia ||| Vertigo ||| Pruritus ||| Urticaria ||| Urinary Retention ||| Syncope ||| Dyspepsia ||| Polyuria ||| Depression ||| Dry Eye Syndromes ||| Heart Failure
	CHEMBL1000	D004941	CETIRIZINE	Esophagitis	0	0.164207	D010437 ||| D013921 ||| D000647 ||| D014717 ||| D011537 ||| D014581 ||| D016055 ||| D013575 ||| D004415 ||| D011141 ||| D003863 ||| D015352 ||| D006333	Peptic Ulcer ||| Thrombocytopenia ||| Amnesia ||| Vertigo ||| Pruritus ||| Urticaria ||| Urinary Retention ||| Syncope ||| Dyspepsia ||| Polyuria ||| Depression ||| Dry Eye Syndromes ||| Heart Failure
	CHEMBL1000	D013276	CETIRIZINE	Stomach Ulcer	0	0.414108	D010437 ||| D013921 ||| D000647 ||| D014717 ||| D011537 ||| D014581 ||| D016055 ||| D013575 ||| D004415 ||| D011141 ||| D003863 ||| D015352 ||| D006333	Peptic Ulcer ||| Thrombocytopenia ||| Amnesia ||| Vertigo ||| Pruritus ||| Urticaria ||| Urinary Retention ||| Syncope ||| Dyspepsia ||| Polyuria ||| Depression ||| Dry Eye Syndromes ||| Heart Failure
	CHEMBL1000	D004415	CETIRIZINE	Dyspepsia	1	0.0486646	D010437 ||| D013921 ||| D000647 ||| D014717 ||| D011537 ||| D014581 ||| D016055 ||| D013575 ||| D011141 ||| D003863 ||| D015352 ||| D006333	Peptic Ulcer ||| Thrombocytopenia ||| Amnesia ||| Vertigo ||| Pruritus ||| Urticaria ||| Urinary Retention ||| Syncope ||| Polyuria ||| Depression ||| Dry Eye Syndromes ||| Heart Failure
	CHEMBL1000	D002769	CETIRIZINE	Cholelithiasis	0	0.0358691	D010437 ||| D013921 ||| D000647 ||| D014717 ||| D011537 ||| D014581 ||| D016055 ||| D013575 ||| D004415 ||| D011141 ||| D003863 ||| D015352 ||| D006333	Peptic Ulcer ||| Thrombocytopenia ||| Amnesia ||| Vertigo ||| Pruritus ||| Urticaria ||| Urinary Retention ||| Syncope ||| Dyspepsia ||| Polyuria ||| Depression ||| Dry Eye Syndromes ||| Heart Failure
	CHEMBL1000	D002764	CETIRIZINE	Cholecystitis	0	0.0372258	D010437 ||| D013921 ||| D000647 ||| D014717 ||| D011537 ||| D014581 ||| D016055 ||| D013575 ||| D004415 ||| D011141 ||| D003863 ||| D015352 ||| D006333	Peptic Ulcer ||| Thrombocytopenia ||| Amnesia ||| Vertigo ||| Pruritus ||| Urticaria ||| Urinary Retention ||| Syncope ||| Dyspepsia ||| Polyuria ||| Depression ||| Dry Eye Syndromes ||| Heart Failure
	CHEMBL1000	D010195	CETIRIZINE	Pancreatitis	0	0.0248495	D010437 ||| D013921 ||| D000647 ||| D014717 ||| D011537 ||| D014581 ||| D016055 ||| D013575 ||| D004415 ||| D011141 ||| D003863 ||| D015352 ||| D006333	Peptic Ulcer ||| Thrombocytopenia ||| Amnesia ||| Vertigo ||| Pruritus ||| Urticaria ||| Urinary Retention ||| Syncope ||| Dyspepsia ||| Polyuria ||| Depression ||| Dry Eye Syndromes ||| Heart Failure
	CHEMBL1000	D008286	CETIRIZINE	Malabsorption Syndromes	0	0.0119536	D010437 ||| D013921 ||| D000647 ||| D014717 ||| D011537 ||| D014581 ||| D016055 ||| D013575 ||| D004415 ||| D011141 ||| D003863 ||| D015352 ||| D006333	Peptic Ulcer ||| Thrombocytopenia ||| Amnesia ||| Vertigo ||| Pruritus ||| Urticaria ||| Urinary Retention ||| Syncope ||| Dyspepsia ||| Polyuria ||| Depression ||| Dry Eye Syndromes ||| Heart Failure
	CHEMBL1000	D002481	CETIRIZINE	Cellulitis	0	0.0223759	D010437 ||| D013921 ||| D000647 ||| D014717 ||| D011537 ||| D014581 ||| D016055 ||| D013575 ||| D004415 ||| D011141 ||| D003863 ||| D015352 ||| D006333	Peptic Ulcer ||| Thrombocytopenia ||| Amnesia ||| Vertigo ||| Pruritus ||| Urticaria ||| Urinary Retention ||| Syncope ||| Dyspepsia ||| Polyuria ||| Depression ||| Dry Eye Syndromes ||| Heart Failure
	CHEMBL1000	D011537	CETIRIZINE	Pruritus	1	0.0340779	D010437 ||| D013921 ||| D000647 ||| D014717 ||| D014581 ||| D016055 ||| D013575 ||| D004415 ||| D011141 ||| D003863 ||| D015352 ||| D006333	Peptic Ulcer ||| Thrombocytopenia ||| Amnesia ||| Vertigo ||| Urticaria ||| Urinary Retention ||| Syncope ||| Dyspepsia ||| Polyuria ||| Depression ||| Dry Eye Syndromes ||| Heart Failure
	CHEMBL1000	D008010	CETIRIZINE	Lichen Planus	0	0.0501192	D010437 ||| D013921 ||| D000647 ||| D014717 ||| D011537 ||| D014581 ||| D016055 ||| D013575 ||| D004415 ||| D011141 ||| D003863 ||| D015352 ||| D006333	Peptic Ulcer ||| Thrombocytopenia ||| Amnesia ||| Vertigo ||| Pruritus ||| Urticaria ||| Urinary Retention ||| Syncope ||| Dyspepsia ||| Polyuria ||| Depression ||| Dry Eye Syndromes ||| Heart Failure
	CHEMBL1000	D017492	CETIRIZINE	Keratosis, Seborrheic	0	0.0186843	D010437 ||| D013921 ||| D000647 ||| D014717 ||| D011537 ||| D014581 ||| D016055 ||| D013575 ||| D004415 ||| D011141 ||| D003863 ||| D015352 ||| D006333	Peptic Ulcer ||| Thrombocytopenia ||| Amnesia ||| Vertigo ||| Pruritus ||| Urticaria ||| Urinary Retention ||| Syncope ||| Dyspepsia ||| Polyuria ||| Depression ||| Dry Eye Syndromes ||| Heart Failure
	CHEMBL1000	D011704	CETIRIZINE	Pyelonephritis	0	0.0805468	D010437 ||| D013921 ||| D000647 ||| D014717 ||| D011537 ||| D014581 ||| D016055 ||| D013575 ||| D004415 ||| D011141 ||| D003863 ||| D015352 ||| D006333	Peptic Ulcer ||| Thrombocytopenia ||| Amnesia ||| Vertigo ||| Pruritus ||| Urticaria ||| Urinary Retention ||| Syncope ||| Dyspepsia ||| Polyuria ||| Depression ||| Dry Eye Syndromes ||| Heart Failure
	CHEMBL1000	D058186	CETIRIZINE	Acute Kidney Injury	0	0.0983192	D010437 ||| D013921 ||| D000647 ||| D014717 ||| D011537 ||| D014581 ||| D016055 ||| D013575 ||| D004415 ||| D011141 ||| D003863 ||| D015352 ||| D006333	Peptic Ulcer ||| Thrombocytopenia ||| Amnesia ||| Vertigo ||| Pruritus ||| Urticaria ||| Urinary Retention ||| Syncope ||| Dyspepsia ||| Polyuria ||| Depression ||| Dry Eye Syndromes ||| Heart Failure
	CHEMBL1000	D007676	CETIRIZINE	Kidney Failure, Chronic	0	0.0244631	D010437 ||| D013921 ||| D000647 ||| D014717 ||| D011537 ||| D014581 ||| D016055 ||| D013575 ||| D004415 ||| D011141 ||| D003863 ||| D015352 ||| D006333	Peptic Ulcer ||| Thrombocytopenia ||| Amnesia ||| Vertigo ||| Pruritus ||| Urticaria ||| Urinary Retention ||| Syncope ||| Dyspepsia ||| Polyuria ||| Depression ||| Dry Eye Syndromes ||| Heart Failure
	CHEMBL1000	D003556	CETIRIZINE	Cystitis	0	0.015759	D010437 ||| D013921 ||| D000647 ||| D014717 ||| D011537 ||| D014581 ||| D016055 ||| D013575 ||| D004415 ||| D011141 ||| D003863 ||| D015352 ||| D006333	Peptic Ulcer ||| Thrombocytopenia ||| Amnesia ||| Vertigo ||| Pruritus ||| Urticaria ||| Urinary Retention ||| Syncope ||| Dyspepsia ||| Polyuria ||| Depression ||| Dry Eye Syndromes ||| Heart Failure
	CHEMBL1000	D011470	CETIRIZINE	Prostatic Hyperplasia	0	0.107947	D010437 ||| D013921 ||| D000647 ||| D014717 ||| D011537 ||| D014581 ||| D016055 ||| D013575 ||| D004415 ||| D011141 ||| D003863 ||| D015352 ||| D006333	Peptic Ulcer ||| Thrombocytopenia ||| Amnesia ||| Vertigo ||| Pruritus ||| Urticaria ||| Urinary Retention ||| Syncope ||| Dyspepsia ||| Polyuria ||| Depression ||| Dry Eye Syndromes ||| Heart Failure
	CHEMBL1000	D011472	CETIRIZINE	Prostatitis	0	0.0215908	D010437 ||| D013921 ||| D000647 ||| D014717 ||| D011537 ||| D014581 ||| D016055 ||| D013575 ||| D004415 ||| D011141 ||| D003863 ||| D015352 ||| D006333	Peptic Ulcer ||| Thrombocytopenia ||| Amnesia ||| Vertigo ||| Pruritus ||| Urticaria ||| Urinary Retention ||| Syncope ||| Dyspepsia ||| Polyuria ||| Depression ||| Dry Eye Syndromes ||| Heart Failure
	CHEMBL1000	D005348	CETIRIZINE	Fibrocystic Breast Disease	0	0.0773062	D010437 ||| D013921 ||| D000647 ||| D014717 ||| D011537 ||| D014581 ||| D016055 ||| D013575 ||| D004415 ||| D011141 ||| D003863 ||| D015352 ||| D006333	Peptic Ulcer ||| Thrombocytopenia ||| Amnesia ||| Vertigo ||| Pruritus ||| Urticaria ||| Urinary Retention ||| Syncope ||| Dyspepsia ||| Polyuria ||| Depression ||| Dry Eye Syndromes ||| Heart Failure
	CHEMBL1000	D006177	CETIRIZINE	Gynecomastia	0	0.0243655	D010437 ||| D013921 ||| D000647 ||| D014717 ||| D011537 ||| D014581 ||| D016055 ||| D013575 ||| D004415 ||| D011141 ||| D003863 ||| D015352 ||| D006333	Peptic Ulcer ||| Thrombocytopenia ||| Amnesia ||| Vertigo ||| Pruritus ||| Urticaria ||| Urinary Retention ||| Syncope ||| Dyspepsia ||| Polyuria ||| Depression ||| Dry Eye Syndromes ||| Heart Failure
	CHEMBL1000	D004715	CETIRIZINE	Endometriosis	0	0.0421291	D010437 ||| D013921 ||| D000647 ||| D014717 ||| D011537 ||| D014581 ||| D016055 ||| D013575 ||| D004415 ||| D011141 ||| D003863 ||| D015352 ||| D006333	Peptic Ulcer ||| Thrombocytopenia ||| Amnesia ||| Vertigo ||| Pruritus ||| Urticaria ||| Urinary Retention ||| Syncope ||| Dyspepsia ||| Polyuria ||| Depression ||| Dry Eye Syndromes ||| Heart Failure
	CHEMBL1000	D003680	CETIRIZINE	Deglutition Disorders	0	0.040328	D010437 ||| D013921 ||| D000647 ||| D014717 ||| D011537 ||| D014581 ||| D016055 ||| D013575 ||| D004415 ||| D011141 ||| D003863 ||| D015352 ||| D006333	Peptic Ulcer ||| Thrombocytopenia ||| Amnesia ||| Vertigo ||| Pruritus ||| Urticaria ||| Urinary Retention ||| Syncope ||| Dyspepsia ||| Polyuria ||| Depression ||| Dry Eye Syndromes ||| Heart Failure
	CHEMBL1000	D001201	CETIRIZINE	Ascites	0	0.00633318	D010437 ||| D013921 ||| D000647 ||| D014717 ||| D011537 ||| D014581 ||| D016055 ||| D013575 ||| D004415 ||| D011141 ||| D003863 ||| D015352 ||| D006333	Peptic Ulcer ||| Thrombocytopenia ||| Amnesia ||| Vertigo ||| Pruritus ||| Urticaria ||| Urinary Retention ||| Syncope ||| Dyspepsia ||| Polyuria ||| Depression ||| Dry Eye Syndromes ||| Heart Failure
	CHEMBL1000	D005076	CETIRIZINE	Exanthema	0	0.0631655	D010437 ||| D013921 ||| D000647 ||| D014717 ||| D011537 ||| D014581 ||| D016055 ||| D013575 ||| D004415 ||| D011141 ||| D003863 ||| D015352 ||| D006333	Peptic Ulcer ||| Thrombocytopenia ||| Amnesia ||| Vertigo ||| Pruritus ||| Urticaria ||| Urinary Retention ||| Syncope ||| Dyspepsia ||| Polyuria ||| Depression ||| Dry Eye Syndromes ||| Heart Failure
	CHEMBL1000	D014717	CETIRIZINE	Vertigo	1	0.0633629	D010437 ||| D013921 ||| D000647 ||| D011537 ||| D014581 ||| D016055 ||| D013575 ||| D004415 ||| D011141 ||| D003863 ||| D015352 ||| D006333	Peptic Ulcer ||| Thrombocytopenia ||| Amnesia ||| Pruritus ||| Urticaria ||| Urinary Retention ||| Syncope ||| Dyspepsia ||| Polyuria ||| Depression ||| Dry Eye Syndromes ||| Heart Failure
	CHEMBL1000	D013575	CETIRIZINE	Syncope	1	0.0643948	D010437 ||| D013921 ||| D000647 ||| D014717 ||| D011537 ||| D014581 ||| D016055 ||| D004415 ||| D011141 ||| D003863 ||| D015352 ||| D006333	Peptic Ulcer ||| Thrombocytopenia ||| Amnesia ||| Vertigo ||| Pruritus ||| Urticaria ||| Urinary Retention ||| Dyspepsia ||| Polyuria ||| Depression ||| Dry Eye Syndromes ||| Heart Failure
	CHEMBL1000	D007766	CETIRIZINE	Lacrimal Apparatus Diseases	0	0.0296614	D010437 ||| D013921 ||| D000647 ||| D014717 ||| D011537 ||| D014581 ||| D016055 ||| D013575 ||| D004415 ||| D011141 ||| D003863 ||| D015352 ||| D006333	Peptic Ulcer ||| Thrombocytopenia ||| Amnesia ||| Vertigo ||| Pruritus ||| Urticaria ||| Urinary Retention ||| Syncope ||| Dyspepsia ||| Polyuria ||| Depression ||| Dry Eye Syndromes ||| Heart Failure
	CHEMBL1000	D006471	CETIRIZINE	Gastrointestinal Hemorrhage	0	0.083579	D010437 ||| D013921 ||| D000647 ||| D014717 ||| D011537 ||| D014581 ||| D016055 ||| D013575 ||| D004415 ||| D011141 ||| D003863 ||| D015352 ||| D006333	Peptic Ulcer ||| Thrombocytopenia ||| Amnesia ||| Vertigo ||| Pruritus ||| Urticaria ||| Urinary Retention ||| Syncope ||| Dyspepsia ||| Polyuria ||| Depression ||| Dry Eye Syndromes ||| Heart Failure
	CHEMBL1000	D010437	CETIRIZINE	Peptic Ulcer	1	0.0454156	D013921 ||| D000647 ||| D014717 ||| D011537 ||| D014581 ||| D016055 ||| D013575 ||| D004415 ||| D011141 ||| D003863 ||| D015352 ||| D006333	Thrombocytopenia ||| Amnesia ||| Vertigo ||| Pruritus ||| Urticaria ||| Urinary Retention ||| Syncope ||| Dyspepsia ||| Polyuria ||| Depression ||| Dry Eye Syndromes ||| Heart Failure
	CHEMBL1000	D005921	CETIRIZINE	Glomerulonephritis	0	0.0136085	D010437 ||| D013921 ||| D000647 ||| D014717 ||| D011537 ||| D014581 ||| D016055 ||| D013575 ||| D004415 ||| D011141 ||| D003863 ||| D015352 ||| D006333	Peptic Ulcer ||| Thrombocytopenia ||| Amnesia ||| Vertigo ||| Pruritus ||| Urticaria ||| Urinary Retention ||| Syncope ||| Dyspepsia ||| Polyuria ||| Depression ||| Dry Eye Syndromes ||| Heart Failure
	CHEMBL1000	D006333	CETIRIZINE	Heart Failure	1	0.0298254	D010437 ||| D013921 ||| D000647 ||| D014717 ||| D011537 ||| D014581 ||| D016055 ||| D013575 ||| D004415 ||| D011141 ||| D003863 ||| D015352	Peptic Ulcer ||| Thrombocytopenia ||| Amnesia ||| Vertigo ||| Pruritus ||| Urticaria ||| Urinary Retention ||| Syncope ||| Dyspepsia ||| Polyuria ||| Depression ||| Dry Eye Syndromes
	CHEMBL1000	D006547	CETIRIZINE	Hernia	0	0.0697072	D010437 ||| D013921 ||| D000647 ||| D014717 ||| D011537 ||| D014581 ||| D016055 ||| D013575 ||| D004415 ||| D011141 ||| D003863 ||| D015352 ||| D006333	Peptic Ulcer ||| Thrombocytopenia ||| Amnesia ||| Vertigo ||| Pruritus ||| Urticaria ||| Urinary Retention ||| Syncope ||| Dyspepsia ||| Polyuria ||| Depression ||| Dry Eye Syndromes ||| Heart Failure
	CHEMBL1000	D006689	CETIRIZINE	Hodgkin Disease	0	0.0652686	D010437 ||| D013921 ||| D000647 ||| D014717 ||| D011537 ||| D014581 ||| D016055 ||| D013575 ||| D004415 ||| D011141 ||| D003863 ||| D015352 ||| D006333	Peptic Ulcer ||| Thrombocytopenia ||| Amnesia ||| Vertigo ||| Pruritus ||| Urticaria ||| Urinary Retention ||| Syncope ||| Dyspepsia ||| Polyuria ||| Depression ||| Dry Eye Syndromes ||| Heart Failure
	CHEMBL1000	D008113	CETIRIZINE	Liver Neoplasms	0	0.0744263	D010437 ||| D013921 ||| D000647 ||| D014717 ||| D011537 ||| D014581 ||| D016055 ||| D013575 ||| D004415 ||| D011141 ||| D003863 ||| D015352 ||| D006333	Peptic Ulcer ||| Thrombocytopenia ||| Amnesia ||| Vertigo ||| Pruritus ||| Urticaria ||| Urinary Retention ||| Syncope ||| Dyspepsia ||| Polyuria ||| Depression ||| Dry Eye Syndromes ||| Heart Failure
	CHEMBL1000	D010051	CETIRIZINE	Ovarian Neoplasms	0	0.042417	D010437 ||| D013921 ||| D000647 ||| D014717 ||| D011537 ||| D014581 ||| D016055 ||| D013575 ||| D004415 ||| D011141 ||| D003863 ||| D015352 ||| D006333	Peptic Ulcer ||| Thrombocytopenia ||| Amnesia ||| Vertigo ||| Pruritus ||| Urticaria ||| Urinary Retention ||| Syncope ||| Dyspepsia ||| Polyuria ||| Depression ||| Dry Eye Syndromes ||| Heart Failure
	CHEMBL1000	D011471	CETIRIZINE	Prostatic Neoplasms	0	0.114199	D010437 ||| D013921 ||| D000647 ||| D014717 ||| D011537 ||| D014581 ||| D016055 ||| D013575 ||| D004415 ||| D011141 ||| D003863 ||| D015352 ||| D006333	Peptic Ulcer ||| Thrombocytopenia ||| Amnesia ||| Vertigo ||| Pruritus ||| Urticaria ||| Urinary Retention ||| Syncope ||| Dyspepsia ||| Polyuria ||| Depression ||| Dry Eye Syndromes ||| Heart Failure
	CHEMBL1000	D000647	CETIRIZINE	Amnesia	1	0.0239072	D010437 ||| D013921 ||| D014717 ||| D011537 ||| D014581 ||| D016055 ||| D013575 ||| D004415 ||| D011141 ||| D003863 ||| D015352 ||| D006333	Peptic Ulcer ||| Thrombocytopenia ||| Vertigo ||| Pruritus ||| Urticaria ||| Urinary Retention ||| Syncope ||| Dyspepsia ||| Polyuria ||| Depression ||| Dry Eye Syndromes ||| Heart Failure
	CHEMBL1000	D007951	CETIRIZINE	Leukemia, Myeloid	0	0.0537177	D010437 ||| D013921 ||| D000647 ||| D014717 ||| D011537 ||| D014581 ||| D016055 ||| D013575 ||| D004415 ||| D011141 ||| D003863 ||| D015352 ||| D006333	Peptic Ulcer ||| Thrombocytopenia ||| Amnesia ||| Vertigo ||| Pruritus ||| Urticaria ||| Urinary Retention ||| Syncope ||| Dyspepsia ||| Polyuria ||| Depression ||| Dry Eye Syndromes ||| Heart Failure
	CHEMBL1000	D000152	CETIRIZINE	Acne Vulgaris	0	0.108302	D010437 ||| D013921 ||| D000647 ||| D014717 ||| D011537 ||| D014581 ||| D016055 ||| D013575 ||| D004415 ||| D011141 ||| D003863 ||| D015352 ||| D006333	Peptic Ulcer ||| Thrombocytopenia ||| Amnesia ||| Vertigo ||| Pruritus ||| Urticaria ||| Urinary Retention ||| Syncope ||| Dyspepsia ||| Polyuria ||| Depression ||| Dry Eye Syndromes ||| Heart Failure
	CHEMBL1000	D000740	CETIRIZINE	Anemia	0	0.0671975	D010437 ||| D013921 ||| D000647 ||| D014717 ||| D011537 ||| D014581 ||| D016055 ||| D013575 ||| D004415 ||| D011141 ||| D003863 ||| D015352 ||| D006333	Peptic Ulcer ||| Thrombocytopenia ||| Amnesia ||| Vertigo ||| Pruritus ||| Urticaria ||| Urinary Retention ||| Syncope ||| Dyspepsia ||| Polyuria ||| Depression ||| Dry Eye Syndromes ||| Heart Failure
	CHEMBL1000	D001064	CETIRIZINE	Appendicitis	0	0.0240948	D010437 ||| D013921 ||| D000647 ||| D014717 ||| D011537 ||| D014581 ||| D016055 ||| D013575 ||| D004415 ||| D011141 ||| D003863 ||| D015352 ||| D006333	Peptic Ulcer ||| Thrombocytopenia ||| Amnesia ||| Vertigo ||| Pruritus ||| Urticaria ||| Urinary Retention ||| Syncope ||| Dyspepsia ||| Polyuria ||| Depression ||| Dry Eye Syndromes ||| Heart Failure
	CHEMBL1000	D003248	CETIRIZINE	Constipation	0	0.0475336	D010437 ||| D013921 ||| D000647 ||| D014717 ||| D011537 ||| D014581 ||| D016055 ||| D013575 ||| D004415 ||| D011141 ||| D003863 ||| D015352 ||| D006333	Peptic Ulcer ||| Thrombocytopenia ||| Amnesia ||| Vertigo ||| Pruritus ||| Urticaria ||| Urinary Retention ||| Syncope ||| Dyspepsia ||| Polyuria ||| Depression ||| Dry Eye Syndromes ||| Heart Failure
	CHEMBL1000	D015352	CETIRIZINE	Dry Eye Syndromes	1	0.0519559	D010437 ||| D013921 ||| D000647 ||| D014717 ||| D011537 ||| D014581 ||| D016055 ||| D013575 ||| D004415 ||| D011141 ||| D003863 ||| D006333	Peptic Ulcer ||| Thrombocytopenia ||| Amnesia ||| Vertigo ||| Pruritus ||| Urticaria ||| Urinary Retention ||| Syncope ||| Dyspepsia ||| Polyuria ||| Depression ||| Heart Failure
	CHEMBL1000	D004381	CETIRIZINE	Duodenal Ulcer	0	0.564575	D010437 ||| D013921 ||| D000647 ||| D014717 ||| D011537 ||| D014581 ||| D016055 ||| D013575 ||| D004415 ||| D011141 ||| D003863 ||| D015352 ||| D006333	Peptic Ulcer ||| Thrombocytopenia ||| Amnesia ||| Vertigo ||| Pruritus ||| Urticaria ||| Urinary Retention ||| Syncope ||| Dyspepsia ||| Polyuria ||| Depression ||| Dry Eye Syndromes ||| Heart Failure
	CHEMBL1000	D015837	CETIRIZINE	Vestibular Diseases	0	0.0463833	D010437 ||| D013921 ||| D000647 ||| D014717 ||| D011537 ||| D014581 ||| D016055 ||| D013575 ||| D004415 ||| D011141 ||| D003863 ||| D015352 ||| D006333	Peptic Ulcer ||| Thrombocytopenia ||| Amnesia ||| Vertigo ||| Pruritus ||| Urticaria ||| Urinary Retention ||| Syncope ||| Dyspepsia ||| Polyuria ||| Depression ||| Dry Eye Syndromes ||| Heart Failure
	CHEMBL1000	D005705	CETIRIZINE	Gallbladder Diseases	0	0.0789593	D010437 ||| D013921 ||| D000647 ||| D014717 ||| D011537 ||| D014581 ||| D016055 ||| D013575 ||| D004415 ||| D011141 ||| D003863 ||| D015352 ||| D006333	Peptic Ulcer ||| Thrombocytopenia ||| Amnesia ||| Vertigo ||| Pruritus ||| Urticaria ||| Urinary Retention ||| Syncope ||| Dyspepsia ||| Polyuria ||| Depression ||| Dry Eye Syndromes ||| Heart Failure
	CHEMBL1000	D006073	CETIRIZINE	Gout	0	0.0323225	D010437 ||| D013921 ||| D000647 ||| D014717 ||| D011537 ||| D014581 ||| D016055 ||| D013575 ||| D004415 ||| D011141 ||| D003863 ||| D015352 ||| D006333	Peptic Ulcer ||| Thrombocytopenia ||| Amnesia ||| Vertigo ||| Pruritus ||| Urticaria ||| Urinary Retention ||| Syncope ||| Dyspepsia ||| Polyuria ||| Depression ||| Dry Eye Syndromes ||| Heart Failure
	CHEMBL1000	D001145	CETIRIZINE	Arrhythmias, Cardiac	0	0.109181	D010437 ||| D013921 ||| D000647 ||| D014717 ||| D011537 ||| D014581 ||| D016055 ||| D013575 ||| D004415 ||| D011141 ||| D003863 ||| D015352 ||| D006333	Peptic Ulcer ||| Thrombocytopenia ||| Amnesia ||| Vertigo ||| Pruritus ||| Urticaria ||| Urinary Retention ||| Syncope ||| Dyspepsia ||| Polyuria ||| Depression ||| Dry Eye Syndromes ||| Heart Failure
	CHEMBL1000	D043183	CETIRIZINE	Irritable Bowel Syndrome	0	0.0436792	D010437 ||| D013921 ||| D000647 ||| D014717 ||| D011537 ||| D014581 ||| D016055 ||| D013575 ||| D004415 ||| D011141 ||| D003863 ||| D015352 ||| D006333	Peptic Ulcer ||| Thrombocytopenia ||| Amnesia ||| Vertigo ||| Pruritus ||| Urticaria ||| Urinary Retention ||| Syncope ||| Dyspepsia ||| Polyuria ||| Depression ||| Dry Eye Syndromes ||| Heart Failure
	CHEMBL1000	D001851	CETIRIZINE	Bone Diseases, Metabolic	0	0.026882	D010437 ||| D013921 ||| D000647 ||| D014717 ||| D011537 ||| D014581 ||| D016055 ||| D013575 ||| D004415 ||| D011141 ||| D003863 ||| D015352 ||| D006333	Peptic Ulcer ||| Thrombocytopenia ||| Amnesia ||| Vertigo ||| Pruritus ||| Urticaria ||| Urinary Retention ||| Syncope ||| Dyspepsia ||| Polyuria ||| Depression ||| Dry Eye Syndromes ||| Heart Failure
	CHEMBL1000	D010024	CETIRIZINE	Osteoporosis	0	0.022976	D010437 ||| D013921 ||| D000647 ||| D014717 ||| D011537 ||| D014581 ||| D016055 ||| D013575 ||| D004415 ||| D011141 ||| D003863 ||| D015352 ||| D006333	Peptic Ulcer ||| Thrombocytopenia ||| Amnesia ||| Vertigo ||| Pruritus ||| Urticaria ||| Urinary Retention ||| Syncope ||| Dyspepsia ||| Polyuria ||| Depression ||| Dry Eye Syndromes ||| Heart Failure
	CHEMBL1000	D009443	CETIRIZINE	Neuritis	0	0.0471368	D010437 ||| D013921 ||| D000647 ||| D014717 ||| D011537 ||| D014581 ||| D016055 ||| D013575 ||| D004415 ||| D011141 ||| D003863 ||| D015352 ||| D006333	Peptic Ulcer ||| Thrombocytopenia ||| Amnesia ||| Vertigo ||| Pruritus ||| Urticaria ||| Urinary Retention ||| Syncope ||| Dyspepsia ||| Polyuria ||| Depression ||| Dry Eye Syndromes ||| Heart Failure
	CHEMBL1000	D010538	CETIRIZINE	Peritonitis	0	0.00308191	D010437 ||| D013921 ||| D000647 ||| D014717 ||| D011537 ||| D014581 ||| D016055 ||| D013575 ||| D004415 ||| D011141 ||| D003863 ||| D015352 ||| D006333	Peptic Ulcer ||| Thrombocytopenia ||| Amnesia ||| Vertigo ||| Pruritus ||| Urticaria ||| Urinary Retention ||| Syncope ||| Dyspepsia ||| Polyuria ||| Depression ||| Dry Eye Syndromes ||| Heart Failure
	CHEMBL1000	D010998	CETIRIZINE	Pleurisy	0	0.0831602	D010437 ||| D013921 ||| D000647 ||| D014717 ||| D011537 ||| D014581 ||| D016055 ||| D013575 ||| D004415 ||| D011141 ||| D003863 ||| D015352 ||| D006333	Peptic Ulcer ||| Thrombocytopenia ||| Amnesia ||| Vertigo ||| Pruritus ||| Urticaria ||| Urinary Retention ||| Syncope ||| Dyspepsia ||| Polyuria ||| Depression ||| Dry Eye Syndromes ||| Heart Failure
	CHEMBL1000	D011565	CETIRIZINE	Psoriasis	0	0.0435342	D010437 ||| D013921 ||| D000647 ||| D014717 ||| D011537 ||| D014581 ||| D016055 ||| D013575 ||| D004415 ||| D011141 ||| D003863 ||| D015352 ||| D006333	Peptic Ulcer ||| Thrombocytopenia ||| Amnesia ||| Vertigo ||| Pruritus ||| Urticaria ||| Urinary Retention ||| Syncope ||| Dyspepsia ||| Polyuria ||| Depression ||| Dry Eye Syndromes ||| Heart Failure
	CHEMBL1000	D012163	CETIRIZINE	Retinal Detachment	0	0.00635935	D010437 ||| D013921 ||| D000647 ||| D014717 ||| D011537 ||| D014581 ||| D016055 ||| D013575 ||| D004415 ||| D011141 ||| D003863 ||| D015352 ||| D006333	Peptic Ulcer ||| Thrombocytopenia ||| Amnesia ||| Vertigo ||| Pruritus ||| Urticaria ||| Urinary Retention ||| Syncope ||| Dyspepsia ||| Polyuria ||| Depression ||| Dry Eye Syndromes ||| Heart Failure
	CHEMBL1000	D012393	CETIRIZINE	Rosacea	0	0.0502046	D010437 ||| D013921 ||| D000647 ||| D014717 ||| D011537 ||| D014581 ||| D016055 ||| D013575 ||| D004415 ||| D011141 ||| D003863 ||| D015352 ||| D006333	Peptic Ulcer ||| Thrombocytopenia ||| Amnesia ||| Vertigo ||| Pruritus ||| Urticaria ||| Urinary Retention ||| Syncope ||| Dyspepsia ||| Polyuria ||| Depression ||| Dry Eye Syndromes ||| Heart Failure
	CHEMBL1000	D006042	CETIRIZINE	Goiter	0	0.0179784	D010437 ||| D013921 ||| D000647 ||| D014717 ||| D011537 ||| D014581 ||| D016055 ||| D013575 ||| D004415 ||| D011141 ||| D003863 ||| D015352 ||| D006333	Peptic Ulcer ||| Thrombocytopenia ||| Amnesia ||| Vertigo ||| Pruritus ||| Urticaria ||| Urinary Retention ||| Syncope ||| Dyspepsia ||| Polyuria ||| Depression ||| Dry Eye Syndromes ||| Heart Failure
	CHEMBL1000	D002546	CETIRIZINE	Ischemic Attack, Transient	0	0.00644363	D010437 ||| D013921 ||| D000647 ||| D014717 ||| D011537 ||| D014581 ||| D016055 ||| D013575 ||| D004415 ||| D011141 ||| D003863 ||| D015352 ||| D006333	Peptic Ulcer ||| Thrombocytopenia ||| Amnesia ||| Vertigo ||| Pruritus ||| Urticaria ||| Urinary Retention ||| Syncope ||| Dyspepsia ||| Polyuria ||| Depression ||| Dry Eye Syndromes ||| Heart Failure
	CHEMBL1000	D000083242	CETIRIZINE	Ischemic Stroke	0	0.0265903	D010437 ||| D013921 ||| D000647 ||| D014717 ||| D011537 ||| D014581 ||| D016055 ||| D013575 ||| D004415 ||| D011141 ||| D003863 ||| D015352 ||| D006333	Peptic Ulcer ||| Thrombocytopenia ||| Amnesia ||| Vertigo ||| Pruritus ||| Urticaria ||| Urinary Retention ||| Syncope ||| Dyspepsia ||| Polyuria ||| Depression ||| Dry Eye Syndromes ||| Heart Failure
	CHEMBL1000	D012891	CETIRIZINE	Sleep Apnea Syndromes	0	0.102196	D010437 ||| D013921 ||| D000647 ||| D014717 ||| D011537 ||| D014581 ||| D016055 ||| D013575 ||| D004415 ||| D011141 ||| D003863 ||| D015352 ||| D006333	Peptic Ulcer ||| Thrombocytopenia ||| Amnesia ||| Vertigo ||| Pruritus ||| Urticaria ||| Urinary Retention ||| Syncope ||| Dyspepsia ||| Polyuria ||| Depression ||| Dry Eye Syndromes ||| Heart Failure
	CHEMBL1000	D013921	CETIRIZINE	Thrombocytopenia	1	0.02269	D010437 ||| D000647 ||| D014717 ||| D011537 ||| D014581 ||| D016055 ||| D013575 ||| D004415 ||| D011141 ||| D003863 ||| D015352 ||| D006333	Peptic Ulcer ||| Amnesia ||| Vertigo ||| Pruritus ||| Urticaria ||| Urinary Retention ||| Syncope ||| Dyspepsia ||| Polyuria ||| Depression ||| Dry Eye Syndromes ||| Heart Failure
	CHEMBL1000	D015179	CETIRIZINE	Colorectal Neoplasms	0	0.0640933	D010437 ||| D000647 ||| D014717 ||| D014581 ||| D003863 ||| D015352 ||| D006333	Peptic Ulcer ||| Amnesia ||| Vertigo ||| Urticaria ||| Depression ||| Dry Eye Syndromes ||| Heart Failure
	CHEMBL1000	D006627	CETIRIZINE	Hirschsprung Disease	0	0.0468806	D010437 ||| D000647 ||| D014717 ||| D014581 ||| D003863 ||| D015352 ||| D006333	Peptic Ulcer ||| Amnesia ||| Vertigo ||| Urticaria ||| Depression ||| Dry Eye Syndromes ||| Heart Failure
	CHEMBL1000	D013964	CETIRIZINE	Thyroid Neoplasms	0	0.0287552	D010437 ||| D000647 ||| D014717 ||| D014581 ||| D003863 ||| D015352 ||| D006333	Peptic Ulcer ||| Amnesia ||| Vertigo ||| Urticaria ||| Depression ||| Dry Eye Syndromes ||| Heart Failure
	CHEMBL1000	D010001	CETIRIZINE	Osteitis Deformans	0	0.0747296	D010437 ||| D000647 ||| D014717 ||| D014581 ||| D003863 ||| D015352 ||| D006333	Peptic Ulcer ||| Amnesia ||| Vertigo ||| Urticaria ||| Depression ||| Dry Eye Syndromes ||| Heart Failure
	CHEMBL1000	D007018	CETIRIZINE	Hypopituitarism	0	0.039525	D010437 ||| D000647 ||| D014717 ||| D014581 ||| D003863 ||| D015352 ||| D006333	Peptic Ulcer ||| Amnesia ||| Vertigo ||| Urticaria ||| Depression ||| Dry Eye Syndromes ||| Heart Failure
	CHEMBL1000	D020246	CETIRIZINE	Venous Thrombosis	0	0.0483292	D010437 ||| D000647 ||| D014717 ||| D014581 ||| D003863 ||| D015352 ||| D006333	Peptic Ulcer ||| Amnesia ||| Vertigo ||| Urticaria ||| Depression ||| Dry Eye Syndromes ||| Heart Failure
	CHEMBL1000	D000075224	CETIRIZINE	Cardiac Conduction System Disease	0	0.0406232	D010437 ||| D013921 ||| D000647 ||| D014717 ||| D011537 ||| D014581 ||| D016055 ||| D013575 ||| D004415 ||| D011141 ||| D003863 ||| D015352 ||| D006333	Peptic Ulcer ||| Thrombocytopenia ||| Amnesia ||| Vertigo ||| Pruritus ||| Urticaria ||| Urinary Retention ||| Syncope ||| Dyspepsia ||| Polyuria ||| Depression ||| Dry Eye Syndromes ||| Heart Failure
	CHEMBL1000	D003731	CETIRIZINE	Dental Caries	0	0.0235993	D010437 ||| D013921 ||| D000647 ||| D014717 ||| D011537 ||| D014581 ||| D016055 ||| D013575 ||| D004415 ||| D011141 ||| D003863 ||| D015352 ||| D006333	Peptic Ulcer ||| Thrombocytopenia ||| Amnesia ||| Vertigo ||| Pruritus ||| Urticaria ||| Urinary Retention ||| Syncope ||| Dyspepsia ||| Polyuria ||| Depression ||| Dry Eye Syndromes ||| Heart Failure
	CHEMBL1000	D005242	CETIRIZINE	Fecal Incontinence	0	0.0537837	D010437 ||| D013921 ||| D000647 ||| D014717 ||| D011537 ||| D014581 ||| D016055 ||| D013575 ||| D004415 ||| D011141 ||| D003863 ||| D015352 ||| D006333	Peptic Ulcer ||| Thrombocytopenia ||| Amnesia ||| Vertigo ||| Pruritus ||| Urticaria ||| Urinary Retention ||| Syncope ||| Dyspepsia ||| Polyuria ||| Depression ||| Dry Eye Syndromes ||| Heart Failure
	CHEMBL1000	D016055	CETIRIZINE	Urinary Retention	1	0.226837	D010437 ||| D013921 ||| D000647 ||| D014717 ||| D011537 ||| D014581 ||| D013575 ||| D004415 ||| D011141 ||| D003863 ||| D015352 ||| D006333	Peptic Ulcer ||| Thrombocytopenia ||| Amnesia ||| Vertigo ||| Pruritus ||| Urticaria ||| Syncope ||| Dyspepsia ||| Polyuria ||| Depression ||| Dry Eye Syndromes ||| Heart Failure
	CHEMBL1000	D011141	CETIRIZINE	Polyuria	1	0.0306575	D010437 ||| D013921 ||| D000647 ||| D014717 ||| D011537 ||| D014581 ||| D016055 ||| D013575 ||| D004415 ||| D003863 ||| D015352 ||| D006333	Peptic Ulcer ||| Thrombocytopenia ||| Amnesia ||| Vertigo ||| Pruritus ||| Urticaria ||| Urinary Retention ||| Syncope ||| Dyspepsia ||| Depression ||| Dry Eye Syndromes ||| Heart Failure
	CHEMBL1000	D007762	CETIRIZINE	Labyrinthitis	0	0.0848902	D010437 ||| D013921 ||| D000647 ||| D014717 ||| D011537 ||| D014581 ||| D016055 ||| D013575 ||| D004415 ||| D011141 ||| D003863 ||| D015352 ||| D006333	Peptic Ulcer ||| Thrombocytopenia ||| Amnesia ||| Vertigo ||| Pruritus ||| Urticaria ||| Urinary Retention ||| Syncope ||| Dyspepsia ||| Polyuria ||| Depression ||| Dry Eye Syndromes ||| Heart Failure
	CHEMBL1000	D012878	CETIRIZINE	Skin Neoplasms	0	0.0513435	D010437 ||| D013921 ||| D000647 ||| D014717 ||| D011537 ||| D014581 ||| D016055 ||| D013575 ||| D004415 ||| D011141 ||| D003863 ||| D015352 ||| D006333	Peptic Ulcer ||| Thrombocytopenia ||| Amnesia ||| Vertigo ||| Pruritus ||| Urticaria ||| Urinary Retention ||| Syncope ||| Dyspepsia ||| Polyuria ||| Depression ||| Dry Eye Syndromes ||| Heart Failure
	CHEMBL1000	D009260	CETIRIZINE	Nail Diseases	0	0.01362	D010437 ||| D013921 ||| D000647 ||| D014717 ||| D011537 ||| D014581 ||| D016055 ||| D013575 ||| D004415 ||| D011141 ||| D003863 ||| D015352 ||| D006333	Peptic Ulcer ||| Thrombocytopenia ||| Amnesia ||| Vertigo ||| Pruritus ||| Urticaria ||| Urinary Retention ||| Syncope ||| Dyspepsia ||| Polyuria ||| Depression ||| Dry Eye Syndromes ||| Heart Failure
	CHEMBL1000	D016491	CETIRIZINE	Peripheral Vascular Diseases	0	0.0334793	D010437 ||| D013921 ||| D000647 ||| D014717 ||| D011537 ||| D014581 ||| D016055 ||| D013575 ||| D004415 ||| D011141 ||| D003863 ||| D015352 ||| D006333	Peptic Ulcer ||| Thrombocytopenia ||| Amnesia ||| Vertigo ||| Pruritus ||| Urticaria ||| Urinary Retention ||| Syncope ||| Dyspepsia ||| Polyuria ||| Depression ||| Dry Eye Syndromes ||| Heart Failure
	CHEMBL1000	D011111	CETIRIZINE	Polymyalgia Rheumatica	0	0.00840209	D010437 ||| D013921 ||| D000647 ||| D014717 ||| D011537 ||| D014581 ||| D016055 ||| D013575 ||| D004415 ||| D011141 ||| D003863 ||| D015352 ||| D006333	Peptic Ulcer ||| Thrombocytopenia ||| Amnesia ||| Vertigo ||| Pruritus ||| Urticaria ||| Urinary Retention ||| Syncope ||| Dyspepsia ||| Polyuria ||| Depression ||| Dry Eye Syndromes ||| Heart Failure
	CHEMBL1000	D013118	CETIRIZINE	Spinal Cord Diseases	0	0.0151533	D010437 ||| D013921 ||| D000647 ||| D014717 ||| D011537 ||| D014581 ||| D016055 ||| D013575 ||| D004415 ||| D011141 ||| D003863 ||| D015352 ||| D006333	Peptic Ulcer ||| Thrombocytopenia ||| Amnesia ||| Vertigo ||| Pruritus ||| Urticaria ||| Urinary Retention ||| Syncope ||| Dyspepsia ||| Polyuria ||| Depression ||| Dry Eye Syndromes ||| Heart Failure
	CHEMBL1000	D014581	CETIRIZINE	Urticaria	1	0.057171	D010437 ||| D013921 ||| D000647 ||| D014717 ||| D011537 ||| D016055 ||| D013575 ||| D004415 ||| D011141 ||| D003863 ||| D015352 ||| D006333	Peptic Ulcer ||| Thrombocytopenia ||| Amnesia ||| Vertigo ||| Pruritus ||| Urinary Retention ||| Syncope ||| Dyspepsia ||| Polyuria ||| Depression ||| Dry Eye Syndromes ||| Heart Failure
	CHEMBL1000	D014648	CETIRIZINE	Varicose Veins	0	0.0890388	D010437 ||| D013921 ||| D000647 ||| D014717 ||| D011537 ||| D014581 ||| D016055 ||| D013575 ||| D004415 ||| D011141 ||| D003863 ||| D015352 ||| D006333	Peptic Ulcer ||| Thrombocytopenia ||| Amnesia ||| Vertigo ||| Pruritus ||| Urticaria ||| Urinary Retention ||| Syncope ||| Dyspepsia ||| Polyuria ||| Depression ||| Dry Eye Syndromes ||| Heart Failure
	CHEMBL1000	D010031	CETIRIZINE	Otitis	0	0.0215711	D010437 ||| D013921 ||| D000647 ||| D014717 ||| D011537 ||| D014581 ||| D016055 ||| D013575 ||| D004415 ||| D011141 ||| D003863 ||| D015352 ||| D006333	Peptic Ulcer ||| Thrombocytopenia ||| Amnesia ||| Vertigo ||| Pruritus ||| Urticaria ||| Urinary Retention ||| Syncope ||| Dyspepsia ||| Polyuria ||| Depression ||| Dry Eye Syndromes ||| Heart Failure
	CHEMBL1000	D019966	CETIRIZINE	Substance-Related Disorders	0	0.112687	D010437 ||| D013921 ||| D000647 ||| D014717 ||| D011537 ||| D014581 ||| D016055 ||| D013575 ||| D004415 ||| D011141 ||| D003863 ||| D015352 ||| D006333	Peptic Ulcer ||| Thrombocytopenia ||| Amnesia ||| Vertigo ||| Pruritus ||| Urticaria ||| Urinary Retention ||| Syncope ||| Dyspepsia ||| Polyuria ||| Depression ||| Dry Eye Syndromes ||| Heart Failure
	CHEMBL1000	D015155	CETIRIZINE	Esophageal Spasm, Diffuse	0	0.0127344	D010437 ||| D013921 ||| D000647 ||| D014717 ||| D011537 ||| D014581 ||| D016055 ||| D013575 ||| D004415 ||| D011141 ||| D003863 ||| D015352 ||| D006333	Peptic Ulcer ||| Thrombocytopenia ||| Amnesia ||| Vertigo ||| Pruritus ||| Urticaria ||| Urinary Retention ||| Syncope ||| Dyspepsia ||| Polyuria ||| Depression ||| Dry Eye Syndromes ||| Heart Failure
	CHEMBL634	D001289	ALFENTANIL	Attention Deficit Disorder with Hyperactivity	0	0.098235	D001145 ||| D006973 ||| D003863	Arrhythmias, Cardiac ||| Hypertension ||| Depression
	CHEMBL634	D001008	ALFENTANIL	Anxiety Disorders	0	0.139326	D019966 ||| D001145 ||| D007022 ||| D006973 ||| D003863 ||| D011537 ||| D016055	Substance-Related Disorders ||| Arrhythmias, Cardiac ||| Hypotension ||| Hypertension ||| Depression ||| Pruritus ||| Urinary Retention
	CHEMBL634	D013313	ALFENTANIL	Stress Disorders, Post-Traumatic	0	0.0717159	D001145 ||| D006973 ||| D003863	Arrhythmias, Cardiac ||| Hypertension ||| Depression
	CHEMBL634	D000856	ALFENTANIL	Anorexia Nervosa	0	0.0987983	D001145 ||| D006973 ||| D003863	Arrhythmias, Cardiac ||| Hypertension ||| Depression
	CHEMBL634	D015228	ALFENTANIL	Hypertriglyceridemia	0	0.136207	D001145 ||| D006973 ||| D003863	Arrhythmias, Cardiac ||| Hypertension ||| Depression
	CHEMBL634	D003324	ALFENTANIL	Coronary Artery Disease	0	0.309362	D019966 ||| D001145 ||| D007022 ||| D006973 ||| D003863 ||| D011537 ||| D016055	Substance-Related Disorders ||| Arrhythmias, Cardiac ||| Hypotension ||| Hypertension ||| Depression ||| Pruritus ||| Urinary Retention
	CHEMBL634	D009765	ALFENTANIL	Obesity	0	0.114511	D019966 ||| D001145 ||| D007022 ||| D006973 ||| D003863 ||| D011537 ||| D016055	Substance-Related Disorders ||| Arrhythmias, Cardiac ||| Hypotension ||| Hypertension ||| Depression ||| Pruritus ||| Urinary Retention
	CHEMBL634	D020177	ALFENTANIL	Idiopathic Hypersomnia	0	0.0542619	D006973 ||| D003863	Hypertension ||| Depression
	CHEMBL634	D010300	ALFENTANIL	Parkinson Disease	0	0.0487201	D019966 ||| D001145 ||| D007022 ||| D006973 ||| D003863 ||| D011537 ||| D016055	Substance-Related Disorders ||| Arrhythmias, Cardiac ||| Hypotension ||| Hypertension ||| Depression ||| Pruritus ||| Urinary Retention
	CHEMBL634	D013771	ALFENTANIL	Tetralogy of Fallot	0	0.0780691	D001145 ||| D006973 ||| D003863	Arrhythmias, Cardiac ||| Hypertension ||| Depression
	CHEMBL634	D001172	ALFENTANIL	Arthritis, Rheumatoid	0	0.00879367	D019966 ||| D001145 ||| D007022 ||| D006973 ||| D003863 ||| D011537 ||| D016055	Substance-Related Disorders ||| Arrhythmias, Cardiac ||| Hypotension ||| Hypertension ||| Depression ||| Pruritus ||| Urinary Retention
	CHEMBL634	D003424	ALFENTANIL	Crohn Disease	0	0.0639921	D001145 ||| D006973 ||| D003863	Arrhythmias, Cardiac ||| Hypertension ||| Depression
	CHEMBL634	D003093	ALFENTANIL	Colitis, Ulcerative	0	0.034672	D001145 ||| D006973 ||| D003863	Arrhythmias, Cardiac ||| Hypertension ||| Depression
	CHEMBL634	D015212	ALFENTANIL	Inflammatory Bowel Diseases	0	0.0593277	D019966 ||| D001145 ||| D007022 ||| D006973 ||| D003863 ||| D011537 ||| D016055	Substance-Related Disorders ||| Arrhythmias, Cardiac ||| Hypotension ||| Hypertension ||| Depression ||| Pruritus ||| Urinary Retention
	CHEMBL634	D002761	ALFENTANIL	Cholangitis	0	0.0476431	D001145 ||| D006973 ||| D003863	Arrhythmias, Cardiac ||| Hypertension ||| Depression
	CHEMBL634	D017098	ALFENTANIL	IgA Deficiency	0	0.0195559	D001145 ||| D006973 ||| D003863	Arrhythmias, Cardiac ||| Hypertension ||| Depression
	CHEMBL634	D008268	ALFENTANIL	Macular Degeneration	0	0.0240783	D019966 ||| D001145 ||| D007022 ||| D006973 ||| D003863 ||| D011537 ||| D016055	Substance-Related Disorders ||| Arrhythmias, Cardiac ||| Hypotension ||| Hypertension ||| Depression ||| Pruritus ||| Urinary Retention
	CHEMBL634	D034381	ALFENTANIL	Hearing Loss	0	0.074969	D001145 ||| D006973 ||| D003863	Arrhythmias, Cardiac ||| Hypertension ||| Depression
	CHEMBL634	D014012	ALFENTANIL	Tinnitus	0	0.0906385	D006973 ||| D003863	Hypertension ||| Depression
	CHEMBL634	D000505	ALFENTANIL	Alopecia	0	0.0718082	D001145 ||| D006973 ||| D003863	Arrhythmias, Cardiac ||| Hypertension ||| Depression
	CHEMBL634	D019226	ALFENTANIL	Oral Ulcer	0	0.0171824	D001145 ||| D006973 ||| D003863	Arrhythmias, Cardiac ||| Hypertension ||| Depression
	CHEMBL634	D000787	ALFENTANIL	Angina Pectoris	0	0.267763	D019966 ||| D001145 ||| D007022 ||| D006973 ||| D003863 ||| D011537 ||| D016055	Substance-Related Disorders ||| Arrhythmias, Cardiac ||| Hypotension ||| Hypertension ||| Depression ||| Pruritus ||| Urinary Retention
	CHEMBL634	D065631	ALFENTANIL	Rhinitis, Allergic	0	0.014856	D019966 ||| D001145 ||| D007022 ||| D006973 ||| D003863 ||| D011537 ||| D016055	Substance-Related Disorders ||| Arrhythmias, Cardiac ||| Hypotension ||| Hypertension ||| Depression ||| Pruritus ||| Urinary Retention
	CHEMBL634	D001249	ALFENTANIL	Asthma	0	0.0318866	D019966 ||| D001145 ||| D007022 ||| D006973 ||| D003863 ||| D011537 ||| D016055	Substance-Related Disorders ||| Arrhythmias, Cardiac ||| Hypotension ||| Hypertension ||| Depression ||| Pruritus ||| Urinary Retention
	CHEMBL634	D005764	ALFENTANIL	Gastroesophageal Reflux	0	0.0811731	D019966 ||| D001145 ||| D007022 ||| D006973 ||| D003863 ||| D011537 ||| D016055	Substance-Related Disorders ||| Arrhythmias, Cardiac ||| Hypotension ||| Hypertension ||| Depression ||| Pruritus ||| Urinary Retention
	CHEMBL634	D007037	ALFENTANIL	Hypothyroidism	0	0.0214976	D001145 ||| D006973 ||| D003863	Arrhythmias, Cardiac ||| Hypertension ||| Depression
	CHEMBL634	D008881	ALFENTANIL	Migraine Disorders	0	0.0490384	D019966 ||| D001145 ||| D007022 ||| D006973 ||| D003863 ||| D011537 ||| D016055	Substance-Related Disorders ||| Arrhythmias, Cardiac ||| Hypotension ||| Hypertension ||| Depression ||| Pruritus ||| Urinary Retention
	CHEMBL634	D004485	ALFENTANIL	Eczema	0	0.0189296	D019966 ||| D001145 ||| D007022 ||| D006973 ||| D003863 ||| D011537 ||| D016055	Substance-Related Disorders ||| Arrhythmias, Cardiac ||| Hypotension ||| Hypertension ||| Depression ||| Pruritus ||| Urinary Retention
	CHEMBL634	D006937	ALFENTANIL	Hypercholesterolemia	0	0.367625	D019966 ||| D001145 ||| D007022 ||| D006973 ||| D003863 ||| D011537 ||| D016055	Substance-Related Disorders ||| Arrhythmias, Cardiac ||| Hypotension ||| Hypertension ||| Depression ||| Pruritus ||| Urinary Retention
	CHEMBL634	D012626	ALFENTANIL	Sebaceous Gland Neoplasms	0	0.0498986	D001145 ||| D006973 ||| D003863	Arrhythmias, Cardiac ||| Hypertension ||| Depression
	CHEMBL634	D001943	ALFENTANIL	Breast Neoplasms	0	0.0214341	D019966 ||| D001145 ||| D007022 ||| D006973 ||| D003863 ||| D011537 ||| D016055	Substance-Related Disorders ||| Arrhythmias, Cardiac ||| Hypotension ||| Hypertension ||| Depression ||| Pruritus ||| Urinary Retention
	CHEMBL634	D002280	ALFENTANIL	Carcinoma, Basal Cell	0	0.104843	D019966 ||| D001145 ||| D007022 ||| D006973 ||| D003863 ||| D011537 ||| D016055	Substance-Related Disorders ||| Arrhythmias, Cardiac ||| Hypotension ||| Hypertension ||| Depression ||| Pruritus ||| Urinary Retention
	CHEMBL634	D000230	ALFENTANIL	Adenocarcinoma	0	0.0683757	D001145 ||| D006973 ||| D003863	Arrhythmias, Cardiac ||| Hypertension ||| Depression
	CHEMBL634	D002386	ALFENTANIL	Cataract	0	0.0575286	D019966 ||| D001145 ||| D007022 ||| D006973 ||| D003863 ||| D011537 ||| D016055	Substance-Related Disorders ||| Arrhythmias, Cardiac ||| Hypotension ||| Hypertension ||| Depression ||| Pruritus ||| Urinary Retention
	CHEMBL634	D006552	ALFENTANIL	Hernia, Inguinal	0	0.0127711	D019966 ||| D001145 ||| D007022 ||| D006973 ||| D003863 ||| D011537 ||| D016055	Substance-Related Disorders ||| Arrhythmias, Cardiac ||| Hypotension ||| Hypertension ||| Depression ||| Pruritus ||| Urinary Retention
	CHEMBL634	D012005	ALFENTANIL	Rectal Prolapse	0	0.0421638	D001145 ||| D006973 ||| D003863	Arrhythmias, Cardiac ||| Hypertension ||| Depression
	CHEMBL634	D014029	ALFENTANIL	Tobacco Use Disorder	0	0.0146863	D001145 ||| D006973 ||| D003863	Arrhythmias, Cardiac ||| Hypertension ||| Depression
	CHEMBL634	D009203	ALFENTANIL	Myocardial Infarction	0	0.224443	D019966 ||| D001145 ||| D007022 ||| D006973 ||| D003863 ||| D011537 ||| D016055	Substance-Related Disorders ||| Arrhythmias, Cardiac ||| Hypotension ||| Hypertension ||| Depression ||| Pruritus ||| Urinary Retention
	CHEMBL634	D005756	ALFENTANIL	Gastritis	0	0.0826254	D019966 ||| D001145 ||| D007022 ||| D006973 ||| D003863 ||| D011537 ||| D016055	Substance-Related Disorders ||| Arrhythmias, Cardiac ||| Hypotension ||| Hypertension ||| Depression ||| Pruritus ||| Urinary Retention
	CHEMBL634	D006548	ALFENTANIL	Hernia, Diaphragmatic	0	0.094337	D019966 ||| D001145 ||| D007022 ||| D006973 ||| D003863 ||| D011537 ||| D016055	Substance-Related Disorders ||| Arrhythmias, Cardiac ||| Hypotension ||| Hypertension ||| Depression ||| Pruritus ||| Urinary Retention
	CHEMBL634	D000076385	ALFENTANIL	Diverticular Diseases	0	0.0427831	D001145 ||| D006973 ||| D003863	Arrhythmias, Cardiac ||| Hypertension ||| Depression
	CHEMBL634	D007319	ALFENTANIL	Sleep Initiation and Maintenance Disorders	0	0.134161	D019966 ||| D001145 ||| D007022 ||| D006973 ||| D003863 ||| D011537 ||| D016055	Substance-Related Disorders ||| Arrhythmias, Cardiac ||| Hypotension ||| Hypertension ||| Depression ||| Pruritus ||| Urinary Retention
	CHEMBL634	D009290	ALFENTANIL	Narcolepsy	0	0.0987208	D019966 ||| D001145 ||| D007022 ||| D006973 ||| D003863 ||| D011537 ||| D016055	Substance-Related Disorders ||| Arrhythmias, Cardiac ||| Hypotension ||| Hypertension ||| Depression ||| Pruritus ||| Urinary Retention
	CHEMBL634	D003922	ALFENTANIL	Diabetes Mellitus, Type 1	0	0.00828141	D001145 ||| D006973 ||| D003863	Arrhythmias, Cardiac ||| Hypertension ||| Depression
	CHEMBL634	D002446	ALFENTANIL	Celiac Disease	0	0.0918863	D001145 ||| D006973 ||| D003863	Arrhythmias, Cardiac ||| Hypertension ||| Depression
	CHEMBL634	D008105	ALFENTANIL	Liver Cirrhosis, Biliary	0	0.0496235	D001145 ||| D006973 ||| D003863	Arrhythmias, Cardiac ||| Hypertension ||| Depression
	CHEMBL634	D014820	ALFENTANIL	Vitiligo	0	0.0558252	D001145 ||| D006973 ||| D003863	Arrhythmias, Cardiac ||| Hypertension ||| Depression
	CHEMBL634	D009798	ALFENTANIL	Ocular Hypertension	0	0.0243062	D001145 ||| D006973 ||| D003863	Arrhythmias, Cardiac ||| Hypertension ||| Depression
	CHEMBL634	D009447	ALFENTANIL	Neuroblastoma	0	0.0343067	D001145 ||| D006973 ||| D003863	Arrhythmias, Cardiac ||| Hypertension ||| Depression
	CHEMBL634	D012559	ALFENTANIL	Schizophrenia	0	0.29339	D019966 ||| D001145 ||| D007022 ||| D006973 ||| D003863 ||| D011537 ||| D016055	Substance-Related Disorders ||| Arrhythmias, Cardiac ||| Hypotension ||| Hypertension ||| Depression ||| Pruritus ||| Urinary Retention
	CHEMBL634	D000690	ALFENTANIL	Amyotrophic Lateral Sclerosis	0	0.0503532	D001145 ||| D006973 ||| D003863	Arrhythmias, Cardiac ||| Hypertension ||| Depression
	CHEMBL634	D008180	ALFENTANIL	Lupus Erythematosus, Systemic	0	0.0661366	D019966 ||| D001145 ||| D007022 ||| D006973 ||| D003863 ||| D011537 ||| D016055	Substance-Related Disorders ||| Arrhythmias, Cardiac ||| Hypotension ||| Hypertension ||| Depression ||| Pruritus ||| Urinary Retention
	CHEMBL634	D000437	ALFENTANIL	Alcoholism	0	0.159899	D001145 ||| D006973 ||| D003863	Arrhythmias, Cardiac ||| Hypertension ||| Depression
	CHEMBL634	D000067877	ALFENTANIL	Autism Spectrum Disorder	0	0.0647936	D001145 ||| D006973 ||| D003863	Arrhythmias, Cardiac ||| Hypertension ||| Depression
	CHEMBL634	D001714	ALFENTANIL	Bipolar Disorder	0	0.109611	D019966 ||| D001145 ||| D007022 ||| D006973 ||| D003863 ||| D011537 ||| D016055	Substance-Related Disorders ||| Arrhythmias, Cardiac ||| Hypotension ||| Hypertension ||| Depression ||| Pruritus ||| Urinary Retention
	CHEMBL634	D009771	ALFENTANIL	Obsessive-Compulsive Disorder	0	0.046177	D001145 ||| D006973 ||| D003863	Arrhythmias, Cardiac ||| Hypertension ||| Depression
	CHEMBL634	D003924	ALFENTANIL	Diabetes Mellitus, Type 2	0	0.210702	D001145 ||| D006973 ||| D003863	Arrhythmias, Cardiac ||| Hypertension ||| Depression
	CHEMBL634	D000544	ALFENTANIL	Alzheimer Disease	0	0.0241677	D001145 ||| D006973 ||| D003863	Arrhythmias, Cardiac ||| Hypertension ||| Depression
	CHEMBL634	D004827	ALFENTANIL	Epilepsy	0	0.0354687	D019966 ||| D001145 ||| D007022 ||| D006973 ||| D003863 ||| D011537 ||| D016055	Substance-Related Disorders ||| Arrhythmias, Cardiac ||| Hypotension ||| Hypertension ||| Depression ||| Pruritus ||| Urinary Retention
	CHEMBL634	D005901	ALFENTANIL	Glaucoma	0	0.050791	D019966 ||| D001145 ||| D007022 ||| D006973 ||| D003863 ||| D011537 ||| D016055	Substance-Related Disorders ||| Arrhythmias, Cardiac ||| Hypotension ||| Hypertension ||| Depression ||| Pruritus ||| Urinary Retention
	CHEMBL634	D051436	ALFENTANIL	Renal Insufficiency, Chronic	0	0.136748	D001145 ||| D006973 ||| D003863	Arrhythmias, Cardiac ||| Hypertension ||| Depression
	CHEMBL634	D013167	ALFENTANIL	Spondylitis, Ankylosing	0	0.0653244	D001145 ||| D006973 ||| D003863	Arrhythmias, Cardiac ||| Hypertension ||| Depression
	CHEMBL634	D003863	ALFENTANIL	Depression	1	0.0611331	D019966 ||| D001145 ||| D007022 ||| D006973 ||| D011537 ||| D016055	Substance-Related Disorders ||| Arrhythmias, Cardiac ||| Hypotension ||| Hypertension ||| Pruritus ||| Urinary Retention
	CHEMBL634	D010003	ALFENTANIL	Osteoarthritis	0	0.0410673	D019966 ||| D001145 ||| D007022 ||| D006973 ||| D003863 ||| D011537 ||| D016055	Substance-Related Disorders ||| Arrhythmias, Cardiac ||| Hypotension ||| Hypertension ||| Depression ||| Pruritus ||| Urinary Retention
	CHEMBL634	D000419	ALFENTANIL	Albuminuria	0	0.0958045	D001145 ||| D006973 ||| D003863	Arrhythmias, Cardiac ||| Hypertension ||| Depression
	CHEMBL634	D001281	ALFENTANIL	Atrial Fibrillation	0	0.379311	D019966 ||| D001145 ||| D007022 ||| D006973 ||| D003863 ||| D011537 ||| D016055	Substance-Related Disorders ||| Arrhythmias, Cardiac ||| Hypotension ||| Hypertension ||| Depression ||| Pruritus ||| Urinary Retention
	CHEMBL634	D006973	ALFENTANIL	Hypertension	1	0.047847	D019966 ||| D001145 ||| D007022 ||| D003863 ||| D011537 ||| D016055	Substance-Related Disorders ||| Arrhythmias, Cardiac ||| Hypotension ||| Depression ||| Pruritus ||| Urinary Retention
	CHEMBL634	D006327	ALFENTANIL	Heart Block	0	0.0534165	D019966 ||| D001145 ||| D007022 ||| D006973 ||| D003863 ||| D011537 ||| D016055	Substance-Related Disorders ||| Arrhythmias, Cardiac ||| Hypotension ||| Hypertension ||| Depression ||| Pruritus ||| Urinary Retention
	CHEMBL634	D055623	ALFENTANIL	Keratosis, Actinic	0	0.12275	D019966 ||| D001145 ||| D007022 ||| D006973 ||| D003863 ||| D011537 ||| D016055	Substance-Related Disorders ||| Arrhythmias, Cardiac ||| Hypotension ||| Hypertension ||| Depression ||| Pruritus ||| Urinary Retention
	CHEMBL634	D001991	ALFENTANIL	Bronchitis	0	0.0483938	D019966 ||| D001145 ||| D007022 ||| D006973 ||| D003863 ||| D011537 ||| D016055	Substance-Related Disorders ||| Arrhythmias, Cardiac ||| Hypotension ||| Hypertension ||| Depression ||| Pruritus ||| Urinary Retention
	CHEMBL634	D008175	ALFENTANIL	Lung Neoplasms	0	0.0109481	D019966 ||| D001145 ||| D007022 ||| D006973 ||| D003863 ||| D011537 ||| D016055	Substance-Related Disorders ||| Arrhythmias, Cardiac ||| Hypotension ||| Hypertension ||| Depression ||| Pruritus ||| Urinary Retention
	CHEMBL634	D008545	ALFENTANIL	Melanoma	0	0.0337722	D019966 ||| D001145 ||| D007022 ||| D006973 ||| D003863 ||| D011537 ||| D016055	Substance-Related Disorders ||| Arrhythmias, Cardiac ||| Hypotension ||| Hypertension ||| Depression ||| Pruritus ||| Urinary Retention
	CHEMBL634	D008228	ALFENTANIL	Lymphoma, Non-Hodgkin	0	0.0253652	D019966 ||| D001145 ||| D007022 ||| D006973 ||| D003863 ||| D011537 ||| D016055	Substance-Related Disorders ||| Arrhythmias, Cardiac ||| Hypotension ||| Hypertension ||| Depression ||| Pruritus ||| Urinary Retention
	CHEMBL634	D002294	ALFENTANIL	Carcinoma, Squamous Cell	0	0.0161342	D019966 ||| D001145 ||| D007022 ||| D006973 ||| D003863 ||| D011537 ||| D016055	Substance-Related Disorders ||| Arrhythmias, Cardiac ||| Hypotension ||| Hypertension ||| Depression ||| Pruritus ||| Urinary Retention
	CHEMBL634	D002349	ALFENTANIL	Carpal Tunnel Syndrome	0	0.0474469	D019966 ||| D001145 ||| D007022 ||| D006973 ||| D003863 ||| D011537 ||| D016055	Substance-Related Disorders ||| Arrhythmias, Cardiac ||| Hypotension ||| Hypertension ||| Depression ||| Pruritus ||| Urinary Retention
	CHEMBL634	D016883	ALFENTANIL	Diabetic Ketoacidosis	0	0.0320239	D019966 ||| D001145 ||| D007022 ||| D006973 ||| D003863 ||| D011537 ||| D016055	Substance-Related Disorders ||| Arrhythmias, Cardiac ||| Hypotension ||| Hypertension ||| Depression ||| Pruritus ||| Urinary Retention
	CHEMBL634	D001749	ALFENTANIL	Urinary Bladder Neoplasms	0	0.056472	D019966 ||| D001145 ||| D007022 ||| D006973 ||| D003863 ||| D011537 ||| D016055	Substance-Related Disorders ||| Arrhythmias, Cardiac ||| Hypotension ||| Hypertension ||| Depression ||| Pruritus ||| Urinary Retention
	CHEMBL634	D007889	ALFENTANIL	Leiomyoma	0	0.0536402	D019966 ||| D001145 ||| D007022 ||| D006973 ||| D003863 ||| D011537 ||| D016055	Substance-Related Disorders ||| Arrhythmias, Cardiac ||| Hypotension ||| Hypertension ||| Depression ||| Pruritus ||| Urinary Retention
	CHEMBL634	D018798	ALFENTANIL	Anemia, Iron-Deficiency	0	0.107123	D019966 ||| D001145 ||| D007022 ||| D006973 ||| D003863 ||| D011537 ||| D016055	Substance-Related Disorders ||| Arrhythmias, Cardiac ||| Hypotension ||| Hypertension ||| Depression ||| Pruritus ||| Urinary Retention
	CHEMBL634	D000380	ALFENTANIL	Agranulocytosis	0	0.0366252	D019966 ||| D001145 ||| D007022 ||| D006973 ||| D003863 ||| D011537 ||| D016055	Substance-Related Disorders ||| Arrhythmias, Cardiac ||| Hypotension ||| Hypertension ||| Depression ||| Pruritus ||| Urinary Retention
	CHEMBL634	D012893	ALFENTANIL	Sleep Wake Disorders	0	0.0764567	D019966 ||| D001145 ||| D007022 ||| D006973 ||| D003863 ||| D011537 ||| D016055	Substance-Related Disorders ||| Arrhythmias, Cardiac ||| Hypotension ||| Hypertension ||| Depression ||| Pruritus ||| Urinary Retention
	CHEMBL634	D006429	ALFENTANIL	Hemiplegia	0	0.0643821	D019966 ||| D001145 ||| D007022 ||| D006973 ||| D003863 ||| D011537 ||| D016055	Substance-Related Disorders ||| Arrhythmias, Cardiac ||| Hypotension ||| Hypertension ||| Depression ||| Pruritus ||| Urinary Retention
	CHEMBL634	D011655	ALFENTANIL	Pulmonary Embolism	0	0.0475916	D019966 ||| D001145 ||| D007022 ||| D006973 ||| D003863 ||| D011537 ||| D016055	Substance-Related Disorders ||| Arrhythmias, Cardiac ||| Hypotension ||| Hypertension ||| Depression ||| Pruritus ||| Urinary Retention
	CHEMBL634	D009202	ALFENTANIL	Cardiomyopathies	0	0.0827799	D019966 ||| D001145 ||| D007022 ||| D006973 ||| D003863 ||| D011537 ||| D016055	Substance-Related Disorders ||| Arrhythmias, Cardiac ||| Hypotension ||| Hypertension ||| Depression ||| Pruritus ||| Urinary Retention
	CHEMBL634	D013345	ALFENTANIL	Subarachnoid Hemorrhage	0	0.0510652	D019966 ||| D001145 ||| D007022 ||| D006973 ||| D003863 ||| D011537 ||| D016055	Substance-Related Disorders ||| Arrhythmias, Cardiac ||| Hypotension ||| Hypertension ||| Depression ||| Pruritus ||| Urinary Retention
	CHEMBL634	D002543	ALFENTANIL	Cerebral Hemorrhage	0	0.0136061	D019966 ||| D001145 ||| D007022 ||| D006973 ||| D003863 ||| D011537 ||| D016055	Substance-Related Disorders ||| Arrhythmias, Cardiac ||| Hypotension ||| Hypertension ||| Depression ||| Pruritus ||| Urinary Retention
	CHEMBL634	D002544	ALFENTANIL	Cerebral Infarction	0	0.15746	D019966 ||| D001145 ||| D007022 ||| D006973 ||| D003863 ||| D011537 ||| D016055	Substance-Related Disorders ||| Arrhythmias, Cardiac ||| Hypotension ||| Hypertension ||| Depression ||| Pruritus ||| Urinary Retention
	CHEMBL634	D050197	ALFENTANIL	Arteriosclerosis	0	0.0609574	D019966 ||| D001145 ||| D007022 ||| D006973 ||| D003863 ||| D011537 ||| D016055	Substance-Related Disorders ||| Arrhythmias, Cardiac ||| Hypotension ||| Hypertension ||| Depression ||| Pruritus ||| Urinary Retention
	CHEMBL634	D010689	ALFENTANIL	Phlebitis	0	0.0395723	D019966 ||| D001145 ||| D007022 ||| D006973 ||| D003863 ||| D011537 ||| D016055	Substance-Related Disorders ||| Arrhythmias, Cardiac ||| Hypotension ||| Hypertension ||| Depression ||| Pruritus ||| Urinary Retention
	CHEMBL634	D006484	ALFENTANIL	Hemorrhoids	0	0.0416602	D019966 ||| D001145 ||| D007022 ||| D006973 ||| D003863 ||| D011537 ||| D016055	Substance-Related Disorders ||| Arrhythmias, Cardiac ||| Hypotension ||| Hypertension ||| Depression ||| Pruritus ||| Urinary Retention
	CHEMBL634	D007022	ALFENTANIL	Hypotension	1	0.0564394	D019966 ||| D001145 ||| D006973 ||| D003863 ||| D011537 ||| D016055	Substance-Related Disorders ||| Arrhythmias, Cardiac ||| Hypertension ||| Depression ||| Pruritus ||| Urinary Retention
	CHEMBL634	D012852	ALFENTANIL	Sinusitis	0	0.0646487	D019966 ||| D001145 ||| D007022 ||| D006973 ||| D003863 ||| D011537 ||| D016055	Substance-Related Disorders ||| Arrhythmias, Cardiac ||| Hypotension ||| Hypertension ||| Depression ||| Pruritus ||| Urinary Retention
	CHEMBL634	D010996	ALFENTANIL	Pleural Effusion	0	0.0143833	D019966 ||| D001145 ||| D007022 ||| D006973 ||| D003863 ||| D011537 ||| D016055	Substance-Related Disorders ||| Arrhythmias, Cardiac ||| Hypotension ||| Hypertension ||| Depression ||| Pruritus ||| Urinary Retention
	CHEMBL634	D011030	ALFENTANIL	Pneumothorax	0	0.0774059	D019966 ||| D001145 ||| D007022 ||| D006973 ||| D003863 ||| D011537 ||| D016055	Substance-Related Disorders ||| Arrhythmias, Cardiac ||| Hypotension ||| Hypertension ||| Depression ||| Pruritus ||| Urinary Retention
	CHEMBL634	D014060	ALFENTANIL	Tongue Diseases	0	0.0577041	D019966 ||| D001145 ||| D007022 ||| D006973 ||| D003863 ||| D011537 ||| D016055	Substance-Related Disorders ||| Arrhythmias, Cardiac ||| Hypotension ||| Hypertension ||| Depression ||| Pruritus ||| Urinary Retention
	CHEMBL634	D004941	ALFENTANIL	Esophagitis	0	0.0540362	D019966 ||| D001145 ||| D007022 ||| D006973 ||| D003863 ||| D011537 ||| D016055	Substance-Related Disorders ||| Arrhythmias, Cardiac ||| Hypotension ||| Hypertension ||| Depression ||| Pruritus ||| Urinary Retention
	CHEMBL634	D013276	ALFENTANIL	Stomach Ulcer	0	0.0714124	D019966 ||| D001145 ||| D007022 ||| D006973 ||| D003863 ||| D011537 ||| D016055	Substance-Related Disorders ||| Arrhythmias, Cardiac ||| Hypotension ||| Hypertension ||| Depression ||| Pruritus ||| Urinary Retention
	CHEMBL634	D004415	ALFENTANIL	Dyspepsia	0	0.0680852	D019966 ||| D001145 ||| D007022 ||| D006973 ||| D003863 ||| D011537 ||| D016055	Substance-Related Disorders ||| Arrhythmias, Cardiac ||| Hypotension ||| Hypertension ||| Depression ||| Pruritus ||| Urinary Retention
	CHEMBL634	D002769	ALFENTANIL	Cholelithiasis	0	0.0605152	D019966 ||| D001145 ||| D007022 ||| D006973 ||| D003863 ||| D011537 ||| D016055	Substance-Related Disorders ||| Arrhythmias, Cardiac ||| Hypotension ||| Hypertension ||| Depression ||| Pruritus ||| Urinary Retention
	CHEMBL634	D002764	ALFENTANIL	Cholecystitis	0	0.0417025	D019966 ||| D001145 ||| D007022 ||| D006973 ||| D003863 ||| D011537 ||| D016055	Substance-Related Disorders ||| Arrhythmias, Cardiac ||| Hypotension ||| Hypertension ||| Depression ||| Pruritus ||| Urinary Retention
	CHEMBL634	D010195	ALFENTANIL	Pancreatitis	0	0.0530075	D019966 ||| D001145 ||| D007022 ||| D006973 ||| D003863 ||| D011537 ||| D016055	Substance-Related Disorders ||| Arrhythmias, Cardiac ||| Hypotension ||| Hypertension ||| Depression ||| Pruritus ||| Urinary Retention
	CHEMBL634	D008286	ALFENTANIL	Malabsorption Syndromes	0	0.0114758	D019966 ||| D001145 ||| D007022 ||| D006973 ||| D003863 ||| D011537 ||| D016055	Substance-Related Disorders ||| Arrhythmias, Cardiac ||| Hypotension ||| Hypertension ||| Depression ||| Pruritus ||| Urinary Retention
	CHEMBL634	D002481	ALFENTANIL	Cellulitis	0	0.0659439	D019966 ||| D001145 ||| D007022 ||| D006973 ||| D003863 ||| D011537 ||| D016055	Substance-Related Disorders ||| Arrhythmias, Cardiac ||| Hypotension ||| Hypertension ||| Depression ||| Pruritus ||| Urinary Retention
	CHEMBL634	D011537	ALFENTANIL	Pruritus	1	0.0318404	D019966 ||| D001145 ||| D007022 ||| D006973 ||| D003863 ||| D016055	Substance-Related Disorders ||| Arrhythmias, Cardiac ||| Hypotension ||| Hypertension ||| Depression ||| Urinary Retention
	CHEMBL634	D008010	ALFENTANIL	Lichen Planus	0	0.08358	D019966 ||| D001145 ||| D007022 ||| D006973 ||| D003863 ||| D011537 ||| D016055	Substance-Related Disorders ||| Arrhythmias, Cardiac ||| Hypotension ||| Hypertension ||| Depression ||| Pruritus ||| Urinary Retention
	CHEMBL634	D017492	ALFENTANIL	Keratosis, Seborrheic	0	0.0347218	D019966 ||| D001145 ||| D007022 ||| D006973 ||| D003863 ||| D011537 ||| D016055	Substance-Related Disorders ||| Arrhythmias, Cardiac ||| Hypotension ||| Hypertension ||| Depression ||| Pruritus ||| Urinary Retention
	CHEMBL634	D011704	ALFENTANIL	Pyelonephritis	0	0.0197815	D019966 ||| D001145 ||| D007022 ||| D006973 ||| D003863 ||| D011537 ||| D016055	Substance-Related Disorders ||| Arrhythmias, Cardiac ||| Hypotension ||| Hypertension ||| Depression ||| Pruritus ||| Urinary Retention
	CHEMBL634	D058186	ALFENTANIL	Acute Kidney Injury	0	0.064561	D019966 ||| D001145 ||| D007022 ||| D006973 ||| D003863 ||| D011537 ||| D016055	Substance-Related Disorders ||| Arrhythmias, Cardiac ||| Hypotension ||| Hypertension ||| Depression ||| Pruritus ||| Urinary Retention
	CHEMBL634	D007676	ALFENTANIL	Kidney Failure, Chronic	0	0.0462743	D019966 ||| D001145 ||| D007022 ||| D006973 ||| D003863 ||| D011537 ||| D016055	Substance-Related Disorders ||| Arrhythmias, Cardiac ||| Hypotension ||| Hypertension ||| Depression ||| Pruritus ||| Urinary Retention
	CHEMBL634	D003556	ALFENTANIL	Cystitis	0	0.0287127	D019966 ||| D001145 ||| D007022 ||| D006973 ||| D003863 ||| D011537 ||| D016055	Substance-Related Disorders ||| Arrhythmias, Cardiac ||| Hypotension ||| Hypertension ||| Depression ||| Pruritus ||| Urinary Retention
	CHEMBL634	D011470	ALFENTANIL	Prostatic Hyperplasia	0	0.12119	D019966 ||| D001145 ||| D007022 ||| D006973 ||| D003863 ||| D011537 ||| D016055	Substance-Related Disorders ||| Arrhythmias, Cardiac ||| Hypotension ||| Hypertension ||| Depression ||| Pruritus ||| Urinary Retention
	CHEMBL634	D011472	ALFENTANIL	Prostatitis	0	0.0682455	D019966 ||| D001145 ||| D007022 ||| D006973 ||| D003863 ||| D011537 ||| D016055	Substance-Related Disorders ||| Arrhythmias, Cardiac ||| Hypotension ||| Hypertension ||| Depression ||| Pruritus ||| Urinary Retention
	CHEMBL634	D005348	ALFENTANIL	Fibrocystic Breast Disease	0	0.028205	D019966 ||| D001145 ||| D007022 ||| D006973 ||| D003863 ||| D011537 ||| D016055	Substance-Related Disorders ||| Arrhythmias, Cardiac ||| Hypotension ||| Hypertension ||| Depression ||| Pruritus ||| Urinary Retention
	CHEMBL634	D006177	ALFENTANIL	Gynecomastia	0	0.0509132	D019966 ||| D001145 ||| D007022 ||| D006973 ||| D003863 ||| D011537 ||| D016055	Substance-Related Disorders ||| Arrhythmias, Cardiac ||| Hypotension ||| Hypertension ||| Depression ||| Pruritus ||| Urinary Retention
	CHEMBL634	D004715	ALFENTANIL	Endometriosis	0	0.011819	D019966 ||| D001145 ||| D007022 ||| D006973 ||| D003863 ||| D011537 ||| D016055	Substance-Related Disorders ||| Arrhythmias, Cardiac ||| Hypotension ||| Hypertension ||| Depression ||| Pruritus ||| Urinary Retention
	CHEMBL634	D003680	ALFENTANIL	Deglutition Disorders	0	0.0384655	D019966 ||| D001145 ||| D007022 ||| D006973 ||| D003863 ||| D011537 ||| D016055	Substance-Related Disorders ||| Arrhythmias, Cardiac ||| Hypotension ||| Hypertension ||| Depression ||| Pruritus ||| Urinary Retention
	CHEMBL634	D001201	ALFENTANIL	Ascites	0	0.0394836	D019966 ||| D001145 ||| D007022 ||| D006973 ||| D003863 ||| D011537 ||| D016055	Substance-Related Disorders ||| Arrhythmias, Cardiac ||| Hypotension ||| Hypertension ||| Depression ||| Pruritus ||| Urinary Retention
	CHEMBL634	D005076	ALFENTANIL	Exanthema	0	0.105611	D019966 ||| D001145 ||| D007022 ||| D006973 ||| D003863 ||| D011537 ||| D016055	Substance-Related Disorders ||| Arrhythmias, Cardiac ||| Hypotension ||| Hypertension ||| Depression ||| Pruritus ||| Urinary Retention
	CHEMBL634	D014717	ALFENTANIL	Vertigo	0	0.0591959	D019966 ||| D001145 ||| D007022 ||| D006973 ||| D003863 ||| D011537 ||| D016055	Substance-Related Disorders ||| Arrhythmias, Cardiac ||| Hypotension ||| Hypertension ||| Depression ||| Pruritus ||| Urinary Retention
	CHEMBL634	D013575	ALFENTANIL	Syncope	0	0.0789666	D019966 ||| D001145 ||| D007022 ||| D006973 ||| D003863 ||| D011537 ||| D016055	Substance-Related Disorders ||| Arrhythmias, Cardiac ||| Hypotension ||| Hypertension ||| Depression ||| Pruritus ||| Urinary Retention
	CHEMBL634	D007766	ALFENTANIL	Lacrimal Apparatus Diseases	0	0.0408916	D019966 ||| D001145 ||| D007022 ||| D006973 ||| D003863 ||| D011537 ||| D016055	Substance-Related Disorders ||| Arrhythmias, Cardiac ||| Hypotension ||| Hypertension ||| Depression ||| Pruritus ||| Urinary Retention
	CHEMBL634	D006471	ALFENTANIL	Gastrointestinal Hemorrhage	0	0.0457956	D019966 ||| D001145 ||| D007022 ||| D006973 ||| D003863 ||| D011537 ||| D016055	Substance-Related Disorders ||| Arrhythmias, Cardiac ||| Hypotension ||| Hypertension ||| Depression ||| Pruritus ||| Urinary Retention
	CHEMBL634	D010437	ALFENTANIL	Peptic Ulcer	0	0.114087	D019966 ||| D001145 ||| D007022 ||| D006973 ||| D003863 ||| D011537 ||| D016055	Substance-Related Disorders ||| Arrhythmias, Cardiac ||| Hypotension ||| Hypertension ||| Depression ||| Pruritus ||| Urinary Retention
	CHEMBL634	D005921	ALFENTANIL	Glomerulonephritis	0	0.044039	D019966 ||| D001145 ||| D007022 ||| D006973 ||| D003863 ||| D011537 ||| D016055	Substance-Related Disorders ||| Arrhythmias, Cardiac ||| Hypotension ||| Hypertension ||| Depression ||| Pruritus ||| Urinary Retention
	CHEMBL634	D006333	ALFENTANIL	Heart Failure	0	0.0540364	D019966 ||| D001145 ||| D007022 ||| D006973 ||| D003863 ||| D011537 ||| D016055	Substance-Related Disorders ||| Arrhythmias, Cardiac ||| Hypotension ||| Hypertension ||| Depression ||| Pruritus ||| Urinary Retention
	CHEMBL634	D006547	ALFENTANIL	Hernia	0	0.108158	D019966 ||| D001145 ||| D007022 ||| D006973 ||| D003863 ||| D011537 ||| D016055	Substance-Related Disorders ||| Arrhythmias, Cardiac ||| Hypotension ||| Hypertension ||| Depression ||| Pruritus ||| Urinary Retention
	CHEMBL634	D006689	ALFENTANIL	Hodgkin Disease	0	0.0389454	D019966 ||| D001145 ||| D007022 ||| D006973 ||| D003863 ||| D011537 ||| D016055	Substance-Related Disorders ||| Arrhythmias, Cardiac ||| Hypotension ||| Hypertension ||| Depression ||| Pruritus ||| Urinary Retention
	CHEMBL634	D008113	ALFENTANIL	Liver Neoplasms	0	0.0486866	D019966 ||| D001145 ||| D007022 ||| D006973 ||| D003863 ||| D011537 ||| D016055	Substance-Related Disorders ||| Arrhythmias, Cardiac ||| Hypotension ||| Hypertension ||| Depression ||| Pruritus ||| Urinary Retention
	CHEMBL634	D010051	ALFENTANIL	Ovarian Neoplasms	0	0.0450341	D019966 ||| D001145 ||| D007022 ||| D006973 ||| D003863 ||| D011537 ||| D016055	Substance-Related Disorders ||| Arrhythmias, Cardiac ||| Hypotension ||| Hypertension ||| Depression ||| Pruritus ||| Urinary Retention
	CHEMBL634	D011471	ALFENTANIL	Prostatic Neoplasms	0	0.0976061	D019966 ||| D001145 ||| D007022 ||| D006973 ||| D003863 ||| D011537 ||| D016055	Substance-Related Disorders ||| Arrhythmias, Cardiac ||| Hypotension ||| Hypertension ||| Depression ||| Pruritus ||| Urinary Retention
	CHEMBL634	D000647	ALFENTANIL	Amnesia	0	0.0647161	D019966 ||| D001145 ||| D007022 ||| D006973 ||| D003863 ||| D011537 ||| D016055	Substance-Related Disorders ||| Arrhythmias, Cardiac ||| Hypotension ||| Hypertension ||| Depression ||| Pruritus ||| Urinary Retention
	CHEMBL634	D007951	ALFENTANIL	Leukemia, Myeloid	0	0.0321021	D019966 ||| D001145 ||| D007022 ||| D006973 ||| D003863 ||| D011537 ||| D016055	Substance-Related Disorders ||| Arrhythmias, Cardiac ||| Hypotension ||| Hypertension ||| Depression ||| Pruritus ||| Urinary Retention
	CHEMBL634	D000152	ALFENTANIL	Acne Vulgaris	0	0.086253	D019966 ||| D001145 ||| D007022 ||| D006973 ||| D003863 ||| D011537 ||| D016055	Substance-Related Disorders ||| Arrhythmias, Cardiac ||| Hypotension ||| Hypertension ||| Depression ||| Pruritus ||| Urinary Retention
	CHEMBL634	D000740	ALFENTANIL	Anemia	0	0.0534424	D019966 ||| D001145 ||| D007022 ||| D006973 ||| D003863 ||| D011537 ||| D016055	Substance-Related Disorders ||| Arrhythmias, Cardiac ||| Hypotension ||| Hypertension ||| Depression ||| Pruritus ||| Urinary Retention
	CHEMBL634	D001064	ALFENTANIL	Appendicitis	0	0.0955973	D019966 ||| D001145 ||| D007022 ||| D006973 ||| D003863 ||| D011537 ||| D016055	Substance-Related Disorders ||| Arrhythmias, Cardiac ||| Hypotension ||| Hypertension ||| Depression ||| Pruritus ||| Urinary Retention
	CHEMBL634	D003248	ALFENTANIL	Constipation	0	0.0456723	D019966 ||| D001145 ||| D007022 ||| D006973 ||| D003863 ||| D011537 ||| D016055	Substance-Related Disorders ||| Arrhythmias, Cardiac ||| Hypotension ||| Hypertension ||| Depression ||| Pruritus ||| Urinary Retention
	CHEMBL634	D015352	ALFENTANIL	Dry Eye Syndromes	0	0.0181543	D019966 ||| D001145 ||| D007022 ||| D006973 ||| D003863 ||| D011537 ||| D016055	Substance-Related Disorders ||| Arrhythmias, Cardiac ||| Hypotension ||| Hypertension ||| Depression ||| Pruritus ||| Urinary Retention
	CHEMBL634	D004381	ALFENTANIL	Duodenal Ulcer	0	0.197811	D019966 ||| D001145 ||| D007022 ||| D006973 ||| D003863 ||| D011537 ||| D016055	Substance-Related Disorders ||| Arrhythmias, Cardiac ||| Hypotension ||| Hypertension ||| Depression ||| Pruritus ||| Urinary Retention
	CHEMBL634	D015837	ALFENTANIL	Vestibular Diseases	0	0.0745588	D019966 ||| D001145 ||| D007022 ||| D006973 ||| D003863 ||| D011537 ||| D016055	Substance-Related Disorders ||| Arrhythmias, Cardiac ||| Hypotension ||| Hypertension ||| Depression ||| Pruritus ||| Urinary Retention
	CHEMBL634	D005705	ALFENTANIL	Gallbladder Diseases	0	0.0246095	D019966 ||| D001145 ||| D007022 ||| D006973 ||| D003863 ||| D011537 ||| D016055	Substance-Related Disorders ||| Arrhythmias, Cardiac ||| Hypotension ||| Hypertension ||| Depression ||| Pruritus ||| Urinary Retention
	CHEMBL634	D006073	ALFENTANIL	Gout	0	0.15081	D019966 ||| D001145 ||| D007022 ||| D006973 ||| D003863 ||| D011537 ||| D016055	Substance-Related Disorders ||| Arrhythmias, Cardiac ||| Hypotension ||| Hypertension ||| Depression ||| Pruritus ||| Urinary Retention
	CHEMBL634	D001145	ALFENTANIL	Arrhythmias, Cardiac	1	0.0492388	D019966 ||| D007022 ||| D006973 ||| D003863 ||| D011537 ||| D016055	Substance-Related Disorders ||| Hypotension ||| Hypertension ||| Depression ||| Pruritus ||| Urinary Retention
	CHEMBL634	D043183	ALFENTANIL	Irritable Bowel Syndrome	0	0.0820504	D019966 ||| D001145 ||| D007022 ||| D006973 ||| D003863 ||| D011537 ||| D016055	Substance-Related Disorders ||| Arrhythmias, Cardiac ||| Hypotension ||| Hypertension ||| Depression ||| Pruritus ||| Urinary Retention
	CHEMBL634	D001851	ALFENTANIL	Bone Diseases, Metabolic	0	0.0265777	D019966 ||| D001145 ||| D007022 ||| D006973 ||| D003863 ||| D011537 ||| D016055	Substance-Related Disorders ||| Arrhythmias, Cardiac ||| Hypotension ||| Hypertension ||| Depression ||| Pruritus ||| Urinary Retention
	CHEMBL634	D010024	ALFENTANIL	Osteoporosis	0	0.0375568	D019966 ||| D001145 ||| D007022 ||| D006973 ||| D003863 ||| D011537 ||| D016055	Substance-Related Disorders ||| Arrhythmias, Cardiac ||| Hypotension ||| Hypertension ||| Depression ||| Pruritus ||| Urinary Retention
	CHEMBL634	D009443	ALFENTANIL	Neuritis	0	0.063054	D019966 ||| D001145 ||| D007022 ||| D006973 ||| D003863 ||| D011537 ||| D016055	Substance-Related Disorders ||| Arrhythmias, Cardiac ||| Hypotension ||| Hypertension ||| Depression ||| Pruritus ||| Urinary Retention
	CHEMBL634	D010538	ALFENTANIL	Peritonitis	0	0.082805	D019966 ||| D001145 ||| D007022 ||| D006973 ||| D003863 ||| D011537 ||| D016055	Substance-Related Disorders ||| Arrhythmias, Cardiac ||| Hypotension ||| Hypertension ||| Depression ||| Pruritus ||| Urinary Retention
	CHEMBL634	D010998	ALFENTANIL	Pleurisy	0	0.0317897	D019966 ||| D001145 ||| D007022 ||| D006973 ||| D003863 ||| D011537 ||| D016055	Substance-Related Disorders ||| Arrhythmias, Cardiac ||| Hypotension ||| Hypertension ||| Depression ||| Pruritus ||| Urinary Retention
	CHEMBL634	D011565	ALFENTANIL	Psoriasis	0	0.0767371	D019966 ||| D001145 ||| D007022 ||| D006973 ||| D003863 ||| D011537 ||| D016055	Substance-Related Disorders ||| Arrhythmias, Cardiac ||| Hypotension ||| Hypertension ||| Depression ||| Pruritus ||| Urinary Retention
	CHEMBL634	D012163	ALFENTANIL	Retinal Detachment	0	0.062528	D019966 ||| D001145 ||| D007022 ||| D006973 ||| D003863 ||| D011537 ||| D016055	Substance-Related Disorders ||| Arrhythmias, Cardiac ||| Hypotension ||| Hypertension ||| Depression ||| Pruritus ||| Urinary Retention
	CHEMBL634	D012393	ALFENTANIL	Rosacea	0	0.042682	D019966 ||| D001145 ||| D007022 ||| D006973 ||| D003863 ||| D011537 ||| D016055	Substance-Related Disorders ||| Arrhythmias, Cardiac ||| Hypotension ||| Hypertension ||| Depression ||| Pruritus ||| Urinary Retention
	CHEMBL634	D006042	ALFENTANIL	Goiter	0	0.0591692	D019966 ||| D001145 ||| D007022 ||| D006973 ||| D003863 ||| D011537 ||| D016055	Substance-Related Disorders ||| Arrhythmias, Cardiac ||| Hypotension ||| Hypertension ||| Depression ||| Pruritus ||| Urinary Retention
	CHEMBL634	D002546	ALFENTANIL	Ischemic Attack, Transient	0	0.0556258	D019966 ||| D001145 ||| D007022 ||| D006973 ||| D003863 ||| D011537 ||| D016055	Substance-Related Disorders ||| Arrhythmias, Cardiac ||| Hypotension ||| Hypertension ||| Depression ||| Pruritus ||| Urinary Retention
	CHEMBL634	D000083242	ALFENTANIL	Ischemic Stroke	0	0.111991	D019966 ||| D001145 ||| D007022 ||| D006973 ||| D003863 ||| D011537 ||| D016055	Substance-Related Disorders ||| Arrhythmias, Cardiac ||| Hypotension ||| Hypertension ||| Depression ||| Pruritus ||| Urinary Retention
	CHEMBL634	D012891	ALFENTANIL	Sleep Apnea Syndromes	0	0.0807403	D019966 ||| D001145 ||| D007022 ||| D006973 ||| D003863 ||| D011537 ||| D016055	Substance-Related Disorders ||| Arrhythmias, Cardiac ||| Hypotension ||| Hypertension ||| Depression ||| Pruritus ||| Urinary Retention
	CHEMBL634	D013921	ALFENTANIL	Thrombocytopenia	0	0.031053	D019966 ||| D001145 ||| D007022 ||| D006973 ||| D003863 ||| D011537 ||| D016055	Substance-Related Disorders ||| Arrhythmias, Cardiac ||| Hypotension ||| Hypertension ||| Depression ||| Pruritus ||| Urinary Retention
	CHEMBL634	D015179	ALFENTANIL	Colorectal Neoplasms	0	0.0403148	D001145 ||| D006973 ||| D003863	Arrhythmias, Cardiac ||| Hypertension ||| Depression
	CHEMBL634	D006627	ALFENTANIL	Hirschsprung Disease	0	0.0490436	D001145 ||| D006973 ||| D003863	Arrhythmias, Cardiac ||| Hypertension ||| Depression
	CHEMBL634	D013964	ALFENTANIL	Thyroid Neoplasms	0	0.0277752	D001145 ||| D006973 ||| D003863	Arrhythmias, Cardiac ||| Hypertension ||| Depression
	CHEMBL634	D010001	ALFENTANIL	Osteitis Deformans	0	0.0399081	D001145 ||| D006973 ||| D003863	Arrhythmias, Cardiac ||| Hypertension ||| Depression
	CHEMBL634	D007018	ALFENTANIL	Hypopituitarism	0	0.0311025	D001145 ||| D006973 ||| D003863	Arrhythmias, Cardiac ||| Hypertension ||| Depression
	CHEMBL634	D020246	ALFENTANIL	Venous Thrombosis	0	0.0535299	D001145 ||| D006973 ||| D003863	Arrhythmias, Cardiac ||| Hypertension ||| Depression
	CHEMBL634	D000075224	ALFENTANIL	Cardiac Conduction System Disease	0	0.0089191	D019966 ||| D001145 ||| D007022 ||| D006973 ||| D003863 ||| D011537 ||| D016055	Substance-Related Disorders ||| Arrhythmias, Cardiac ||| Hypotension ||| Hypertension ||| Depression ||| Pruritus ||| Urinary Retention
	CHEMBL634	D003731	ALFENTANIL	Dental Caries	0	0.026711	D019966 ||| D001145 ||| D007022 ||| D006973 ||| D003863 ||| D011537 ||| D016055	Substance-Related Disorders ||| Arrhythmias, Cardiac ||| Hypotension ||| Hypertension ||| Depression ||| Pruritus ||| Urinary Retention
	CHEMBL634	D005242	ALFENTANIL	Fecal Incontinence	0	0.101181	D019966 ||| D001145 ||| D007022 ||| D006973 ||| D003863 ||| D011537 ||| D016055	Substance-Related Disorders ||| Arrhythmias, Cardiac ||| Hypotension ||| Hypertension ||| Depression ||| Pruritus ||| Urinary Retention
	CHEMBL634	D016055	ALFENTANIL	Urinary Retention	1	0.116294	D019966 ||| D001145 ||| D007022 ||| D006973 ||| D003863 ||| D011537	Substance-Related Disorders ||| Arrhythmias, Cardiac ||| Hypotension ||| Hypertension ||| Depression ||| Pruritus
	CHEMBL634	D011141	ALFENTANIL	Polyuria	0	0.0496159	D019966 ||| D001145 ||| D007022 ||| D006973 ||| D003863 ||| D011537 ||| D016055	Substance-Related Disorders ||| Arrhythmias, Cardiac ||| Hypotension ||| Hypertension ||| Depression ||| Pruritus ||| Urinary Retention
	CHEMBL634	D007762	ALFENTANIL	Labyrinthitis	0	0.0838838	D019966 ||| D001145 ||| D007022 ||| D006973 ||| D003863 ||| D011537 ||| D016055	Substance-Related Disorders ||| Arrhythmias, Cardiac ||| Hypotension ||| Hypertension ||| Depression ||| Pruritus ||| Urinary Retention
	CHEMBL634	D012878	ALFENTANIL	Skin Neoplasms	0	0.0110998	D019966 ||| D001145 ||| D007022 ||| D006973 ||| D003863 ||| D011537 ||| D016055	Substance-Related Disorders ||| Arrhythmias, Cardiac ||| Hypotension ||| Hypertension ||| Depression ||| Pruritus ||| Urinary Retention
	CHEMBL634	D009260	ALFENTANIL	Nail Diseases	0	0.127705	D019966 ||| D001145 ||| D007022 ||| D006973 ||| D003863 ||| D011537 ||| D016055	Substance-Related Disorders ||| Arrhythmias, Cardiac ||| Hypotension ||| Hypertension ||| Depression ||| Pruritus ||| Urinary Retention
	CHEMBL634	D016491	ALFENTANIL	Peripheral Vascular Diseases	0	0.0290437	D019966 ||| D001145 ||| D007022 ||| D006973 ||| D003863 ||| D011537 ||| D016055	Substance-Related Disorders ||| Arrhythmias, Cardiac ||| Hypotension ||| Hypertension ||| Depression ||| Pruritus ||| Urinary Retention
	CHEMBL634	D011111	ALFENTANIL	Polymyalgia Rheumatica	0	0.0731347	D019966 ||| D001145 ||| D007022 ||| D006973 ||| D003863 ||| D011537 ||| D016055	Substance-Related Disorders ||| Arrhythmias, Cardiac ||| Hypotension ||| Hypertension ||| Depression ||| Pruritus ||| Urinary Retention
	CHEMBL634	D013118	ALFENTANIL	Spinal Cord Diseases	0	0.0172403	D019966 ||| D001145 ||| D007022 ||| D006973 ||| D003863 ||| D011537 ||| D016055	Substance-Related Disorders ||| Arrhythmias, Cardiac ||| Hypotension ||| Hypertension ||| Depression ||| Pruritus ||| Urinary Retention
	CHEMBL634	D014581	ALFENTANIL	Urticaria	0	0.0597622	D019966 ||| D001145 ||| D007022 ||| D006973 ||| D003863 ||| D011537 ||| D016055	Substance-Related Disorders ||| Arrhythmias, Cardiac ||| Hypotension ||| Hypertension ||| Depression ||| Pruritus ||| Urinary Retention
	CHEMBL634	D014648	ALFENTANIL	Varicose Veins	0	0.0461968	D019966 ||| D001145 ||| D007022 ||| D006973 ||| D003863 ||| D011537 ||| D016055	Substance-Related Disorders ||| Arrhythmias, Cardiac ||| Hypotension ||| Hypertension ||| Depression ||| Pruritus ||| Urinary Retention
	CHEMBL634	D010031	ALFENTANIL	Otitis	0	0.022735	D019966 ||| D001145 ||| D007022 ||| D006973 ||| D003863 ||| D011537 ||| D016055	Substance-Related Disorders ||| Arrhythmias, Cardiac ||| Hypotension ||| Hypertension ||| Depression ||| Pruritus ||| Urinary Retention
	CHEMBL634	D019966	ALFENTANIL	Substance-Related Disorders	1	0.0774379	D001145 ||| D007022 ||| D006973 ||| D003863 ||| D011537 ||| D016055	Arrhythmias, Cardiac ||| Hypotension ||| Hypertension ||| Depression ||| Pruritus ||| Urinary Retention
	CHEMBL634	D015155	ALFENTANIL	Esophageal Spasm, Diffuse	0	0.0181476	D019966 ||| D001145 ||| D007022 ||| D006973 ||| D003863 ||| D011537 ||| D016055	Substance-Related Disorders ||| Arrhythmias, Cardiac ||| Hypotension ||| Hypertension ||| Depression ||| Pruritus ||| Urinary Retention
	CHEMBL42055	D001289	E-FLUPENTIXOL	Attention Deficit Disorder with Hyperactivity	0	0.100897	D007319 ||| D006177	Sleep Initiation and Maintenance Disorders ||| Gynecomastia
	CHEMBL42055	D001008	E-FLUPENTIXOL	Anxiety Disorders	0	0.105655	D013921 ||| D007319 ||| D007022 ||| D006177	Thrombocytopenia ||| Sleep Initiation and Maintenance Disorders ||| Hypotension ||| Gynecomastia
	CHEMBL42055	D013313	E-FLUPENTIXOL	Stress Disorders, Post-Traumatic	0	0.080196	D007319 ||| D006177	Sleep Initiation and Maintenance Disorders ||| Gynecomastia
	CHEMBL42055	D000856	E-FLUPENTIXOL	Anorexia Nervosa	0	0.0267351	D007319 ||| D006177	Sleep Initiation and Maintenance Disorders ||| Gynecomastia
	CHEMBL42055	D015228	E-FLUPENTIXOL	Hypertriglyceridemia	0	0.0865689	D007319 ||| D006177	Sleep Initiation and Maintenance Disorders ||| Gynecomastia
	CHEMBL42055	D003324	E-FLUPENTIXOL	Coronary Artery Disease	0	0.0438558	D013921 ||| D007319 ||| D007022 ||| D006177	Thrombocytopenia ||| Sleep Initiation and Maintenance Disorders ||| Hypotension ||| Gynecomastia
	CHEMBL42055	D009765	E-FLUPENTIXOL	Obesity	0	0.0842048	D013921 ||| D007319 ||| D007022 ||| D006177	Thrombocytopenia ||| Sleep Initiation and Maintenance Disorders ||| Hypotension ||| Gynecomastia
	CHEMBL42055	D020177	E-FLUPENTIXOL	Idiopathic Hypersomnia	0	0.0400165	D007319	Sleep Initiation and Maintenance Disorders
	CHEMBL42055	D010300	E-FLUPENTIXOL	Parkinson Disease	0	0.0179774	D013921 ||| D007319 ||| D007022 ||| D006177	Thrombocytopenia ||| Sleep Initiation and Maintenance Disorders ||| Hypotension ||| Gynecomastia
	CHEMBL42055	D013771	E-FLUPENTIXOL	Tetralogy of Fallot	0	0.0304221	D007319 ||| D006177	Sleep Initiation and Maintenance Disorders ||| Gynecomastia
	CHEMBL42055	D001172	E-FLUPENTIXOL	Arthritis, Rheumatoid	0	0.0479576	D013921 ||| D007319 ||| D007022 ||| D006177	Thrombocytopenia ||| Sleep Initiation and Maintenance Disorders ||| Hypotension ||| Gynecomastia
	CHEMBL42055	D003424	E-FLUPENTIXOL	Crohn Disease	0	0.05445	D007319 ||| D006177	Sleep Initiation and Maintenance Disorders ||| Gynecomastia
	CHEMBL42055	D003093	E-FLUPENTIXOL	Colitis, Ulcerative	0	0.0203602	D007319 ||| D006177	Sleep Initiation and Maintenance Disorders ||| Gynecomastia
	CHEMBL42055	D015212	E-FLUPENTIXOL	Inflammatory Bowel Diseases	0	0.0601028	D013921 ||| D007319 ||| D007022 ||| D006177	Thrombocytopenia ||| Sleep Initiation and Maintenance Disorders ||| Hypotension ||| Gynecomastia
	CHEMBL42055	D002761	E-FLUPENTIXOL	Cholangitis	0	0.0490304	D007319 ||| D006177	Sleep Initiation and Maintenance Disorders ||| Gynecomastia
	CHEMBL42055	D017098	E-FLUPENTIXOL	IgA Deficiency	0	0.032367	D007319 ||| D006177	Sleep Initiation and Maintenance Disorders ||| Gynecomastia
	CHEMBL42055	D008268	E-FLUPENTIXOL	Macular Degeneration	0	0.0906215	D013921 ||| D007319 ||| D007022 ||| D006177	Thrombocytopenia ||| Sleep Initiation and Maintenance Disorders ||| Hypotension ||| Gynecomastia
	CHEMBL42055	D034381	E-FLUPENTIXOL	Hearing Loss	0	0.0756683	D007319 ||| D006177	Sleep Initiation and Maintenance Disorders ||| Gynecomastia
	CHEMBL42055	D014012	E-FLUPENTIXOL	Tinnitus	0	0.0398115	D007319	Sleep Initiation and Maintenance Disorders
	CHEMBL42055	D000505	E-FLUPENTIXOL	Alopecia	0	0.0225452	D007319 ||| D006177	Sleep Initiation and Maintenance Disorders ||| Gynecomastia
	CHEMBL42055	D019226	E-FLUPENTIXOL	Oral Ulcer	0	0.0205645	D007319 ||| D006177	Sleep Initiation and Maintenance Disorders ||| Gynecomastia
	CHEMBL42055	D000787	E-FLUPENTIXOL	Angina Pectoris	0	0.0623879	D013921 ||| D007319 ||| D007022 ||| D006177	Thrombocytopenia ||| Sleep Initiation and Maintenance Disorders ||| Hypotension ||| Gynecomastia
	CHEMBL42055	D065631	E-FLUPENTIXOL	Rhinitis, Allergic	0	0.0371141	D013921 ||| D007319 ||| D007022 ||| D006177	Thrombocytopenia ||| Sleep Initiation and Maintenance Disorders ||| Hypotension ||| Gynecomastia
	CHEMBL42055	D001249	E-FLUPENTIXOL	Asthma	0	0.0276787	D013921 ||| D007319 ||| D007022 ||| D006177	Thrombocytopenia ||| Sleep Initiation and Maintenance Disorders ||| Hypotension ||| Gynecomastia
	CHEMBL42055	D005764	E-FLUPENTIXOL	Gastroesophageal Reflux	0	0.0548535	D013921 ||| D007319 ||| D007022 ||| D006177	Thrombocytopenia ||| Sleep Initiation and Maintenance Disorders ||| Hypotension ||| Gynecomastia
	CHEMBL42055	D007037	E-FLUPENTIXOL	Hypothyroidism	0	0.0306609	D007319 ||| D006177	Sleep Initiation and Maintenance Disorders ||| Gynecomastia
	CHEMBL42055	D008881	E-FLUPENTIXOL	Migraine Disorders	0	0.0457449	D013921 ||| D007319 ||| D007022 ||| D006177	Thrombocytopenia ||| Sleep Initiation and Maintenance Disorders ||| Hypotension ||| Gynecomastia
	CHEMBL42055	D004485	E-FLUPENTIXOL	Eczema	0	0.0837572	D013921 ||| D007319 ||| D007022 ||| D006177	Thrombocytopenia ||| Sleep Initiation and Maintenance Disorders ||| Hypotension ||| Gynecomastia
	CHEMBL42055	D006937	E-FLUPENTIXOL	Hypercholesterolemia	0	0.0546371	D013921 ||| D007319 ||| D007022 ||| D006177	Thrombocytopenia ||| Sleep Initiation and Maintenance Disorders ||| Hypotension ||| Gynecomastia
	CHEMBL42055	D012626	E-FLUPENTIXOL	Sebaceous Gland Neoplasms	0	0.086573	D007319 ||| D006177	Sleep Initiation and Maintenance Disorders ||| Gynecomastia
	CHEMBL42055	D001943	E-FLUPENTIXOL	Breast Neoplasms	0	0.176077	D013921 ||| D007319 ||| D007022 ||| D006177	Thrombocytopenia ||| Sleep Initiation and Maintenance Disorders ||| Hypotension ||| Gynecomastia
	CHEMBL42055	D002280	E-FLUPENTIXOL	Carcinoma, Basal Cell	0	0.00738728	D013921 ||| D007319 ||| D007022 ||| D006177	Thrombocytopenia ||| Sleep Initiation and Maintenance Disorders ||| Hypotension ||| Gynecomastia
	CHEMBL42055	D000230	E-FLUPENTIXOL	Adenocarcinoma	0	0.0370725	D007319 ||| D006177	Sleep Initiation and Maintenance Disorders ||| Gynecomastia
	CHEMBL42055	D002386	E-FLUPENTIXOL	Cataract	0	0.00758969	D013921 ||| D007319 ||| D007022 ||| D006177	Thrombocytopenia ||| Sleep Initiation and Maintenance Disorders ||| Hypotension ||| Gynecomastia
	CHEMBL42055	D006552	E-FLUPENTIXOL	Hernia, Inguinal	0	0.0109224	D013921 ||| D007319 ||| D007022 ||| D006177	Thrombocytopenia ||| Sleep Initiation and Maintenance Disorders ||| Hypotension ||| Gynecomastia
	CHEMBL42055	D012005	E-FLUPENTIXOL	Rectal Prolapse	0	0.0999232	D007319 ||| D006177	Sleep Initiation and Maintenance Disorders ||| Gynecomastia
	CHEMBL42055	D014029	E-FLUPENTIXOL	Tobacco Use Disorder	0	0.0426199	D007319 ||| D006177	Sleep Initiation and Maintenance Disorders ||| Gynecomastia
	CHEMBL42055	D009203	E-FLUPENTIXOL	Myocardial Infarction	0	0.0935654	D013921 ||| D007319 ||| D007022 ||| D006177	Thrombocytopenia ||| Sleep Initiation and Maintenance Disorders ||| Hypotension ||| Gynecomastia
	CHEMBL42055	D005756	E-FLUPENTIXOL	Gastritis	0	0.035115	D013921 ||| D007319 ||| D007022 ||| D006177	Thrombocytopenia ||| Sleep Initiation and Maintenance Disorders ||| Hypotension ||| Gynecomastia
	CHEMBL42055	D006548	E-FLUPENTIXOL	Hernia, Diaphragmatic	0	0.0962339	D013921 ||| D007319 ||| D007022 ||| D006177	Thrombocytopenia ||| Sleep Initiation and Maintenance Disorders ||| Hypotension ||| Gynecomastia
	CHEMBL42055	D000076385	E-FLUPENTIXOL	Diverticular Diseases	0	0.0815585	D007319 ||| D006177	Sleep Initiation and Maintenance Disorders ||| Gynecomastia
	CHEMBL42055	D007319	E-FLUPENTIXOL	Sleep Initiation and Maintenance Disorders	1	0.0417553	D013921 ||| D007022 ||| D006177	Thrombocytopenia ||| Hypotension ||| Gynecomastia
	CHEMBL42055	D009290	E-FLUPENTIXOL	Narcolepsy	0	0.0215699	D013921 ||| D007319 ||| D007022 ||| D006177	Thrombocytopenia ||| Sleep Initiation and Maintenance Disorders ||| Hypotension ||| Gynecomastia
	CHEMBL42055	D003922	E-FLUPENTIXOL	Diabetes Mellitus, Type 1	0	0.049735	D007319 ||| D006177	Sleep Initiation and Maintenance Disorders ||| Gynecomastia
	CHEMBL42055	D002446	E-FLUPENTIXOL	Celiac Disease	0	0.069628	D007319 ||| D006177	Sleep Initiation and Maintenance Disorders ||| Gynecomastia
	CHEMBL42055	D008105	E-FLUPENTIXOL	Liver Cirrhosis, Biliary	0	0.0247169	D007319 ||| D006177	Sleep Initiation and Maintenance Disorders ||| Gynecomastia
	CHEMBL42055	D014820	E-FLUPENTIXOL	Vitiligo	0	0.0581435	D007319 ||| D006177	Sleep Initiation and Maintenance Disorders ||| Gynecomastia
	CHEMBL42055	D009798	E-FLUPENTIXOL	Ocular Hypertension	0	0.0788731	D007319 ||| D006177	Sleep Initiation and Maintenance Disorders ||| Gynecomastia
	CHEMBL42055	D009447	E-FLUPENTIXOL	Neuroblastoma	0	0.0315407	D007319 ||| D006177	Sleep Initiation and Maintenance Disorders ||| Gynecomastia
	CHEMBL42055	D012559	E-FLUPENTIXOL	Schizophrenia	0	0.0672408	D013921 ||| D007319 ||| D007022 ||| D006177	Thrombocytopenia ||| Sleep Initiation and Maintenance Disorders ||| Hypotension ||| Gynecomastia
	CHEMBL42055	D000690	E-FLUPENTIXOL	Amyotrophic Lateral Sclerosis	0	0.0253147	D007319 ||| D006177	Sleep Initiation and Maintenance Disorders ||| Gynecomastia
	CHEMBL42055	D008180	E-FLUPENTIXOL	Lupus Erythematosus, Systemic	0	0.0167603	D013921 ||| D007319 ||| D007022 ||| D006177	Thrombocytopenia ||| Sleep Initiation and Maintenance Disorders ||| Hypotension ||| Gynecomastia
	CHEMBL42055	D000437	E-FLUPENTIXOL	Alcoholism	0	0.0518483	D007319 ||| D006177	Sleep Initiation and Maintenance Disorders ||| Gynecomastia
	CHEMBL42055	D000067877	E-FLUPENTIXOL	Autism Spectrum Disorder	0	0.0274632	D007319 ||| D006177	Sleep Initiation and Maintenance Disorders ||| Gynecomastia
	CHEMBL42055	D001714	E-FLUPENTIXOL	Bipolar Disorder	0	0.0712301	D013921 ||| D007319 ||| D007022 ||| D006177	Thrombocytopenia ||| Sleep Initiation and Maintenance Disorders ||| Hypotension ||| Gynecomastia
	CHEMBL42055	D009771	E-FLUPENTIXOL	Obsessive-Compulsive Disorder	0	0.021421	D007319 ||| D006177	Sleep Initiation and Maintenance Disorders ||| Gynecomastia
	CHEMBL42055	D003924	E-FLUPENTIXOL	Diabetes Mellitus, Type 2	0	0.0264556	D007319 ||| D006177	Sleep Initiation and Maintenance Disorders ||| Gynecomastia
	CHEMBL42055	D000544	E-FLUPENTIXOL	Alzheimer Disease	0	0.022417	D007319 ||| D006177	Sleep Initiation and Maintenance Disorders ||| Gynecomastia
	CHEMBL42055	D004827	E-FLUPENTIXOL	Epilepsy	0	0.0858505	D013921 ||| D007319 ||| D007022 ||| D006177	Thrombocytopenia ||| Sleep Initiation and Maintenance Disorders ||| Hypotension ||| Gynecomastia
	CHEMBL42055	D005901	E-FLUPENTIXOL	Glaucoma	0	0.0398366	D013921 ||| D007319 ||| D007022 ||| D006177	Thrombocytopenia ||| Sleep Initiation and Maintenance Disorders ||| Hypotension ||| Gynecomastia
	CHEMBL42055	D051436	E-FLUPENTIXOL	Renal Insufficiency, Chronic	0	0.0144833	D007319 ||| D006177	Sleep Initiation and Maintenance Disorders ||| Gynecomastia
	CHEMBL42055	D013167	E-FLUPENTIXOL	Spondylitis, Ankylosing	0	0.0250307	D007319 ||| D006177	Sleep Initiation and Maintenance Disorders ||| Gynecomastia
	CHEMBL42055	D003863	E-FLUPENTIXOL	Depression	0	0.112743	D013921 ||| D007319 ||| D007022 ||| D006177	Thrombocytopenia ||| Sleep Initiation and Maintenance Disorders ||| Hypotension ||| Gynecomastia
	CHEMBL42055	D010003	E-FLUPENTIXOL	Osteoarthritis	0	0.055737	D013921 ||| D007319 ||| D007022 ||| D006177	Thrombocytopenia ||| Sleep Initiation and Maintenance Disorders ||| Hypotension ||| Gynecomastia
	CHEMBL42055	D000419	E-FLUPENTIXOL	Albuminuria	0	0.0344902	D007319 ||| D006177	Sleep Initiation and Maintenance Disorders ||| Gynecomastia
	CHEMBL42055	D001281	E-FLUPENTIXOL	Atrial Fibrillation	0	0.0200101	D013921 ||| D007319 ||| D007022 ||| D006177	Thrombocytopenia ||| Sleep Initiation and Maintenance Disorders ||| Hypotension ||| Gynecomastia
	CHEMBL42055	D006973	E-FLUPENTIXOL	Hypertension	0	0.119779	D013921 ||| D007319 ||| D007022 ||| D006177	Thrombocytopenia ||| Sleep Initiation and Maintenance Disorders ||| Hypotension ||| Gynecomastia
	CHEMBL42055	D006327	E-FLUPENTIXOL	Heart Block	0	0.0227837	D013921 ||| D007319 ||| D007022 ||| D006177	Thrombocytopenia ||| Sleep Initiation and Maintenance Disorders ||| Hypotension ||| Gynecomastia
	CHEMBL42055	D055623	E-FLUPENTIXOL	Keratosis, Actinic	0	0.0455853	D013921 ||| D007319 ||| D007022 ||| D006177	Thrombocytopenia ||| Sleep Initiation and Maintenance Disorders ||| Hypotension ||| Gynecomastia
	CHEMBL42055	D001991	E-FLUPENTIXOL	Bronchitis	0	0.048464	D013921 ||| D007319 ||| D007022 ||| D006177	Thrombocytopenia ||| Sleep Initiation and Maintenance Disorders ||| Hypotension ||| Gynecomastia
	CHEMBL42055	D008175	E-FLUPENTIXOL	Lung Neoplasms	0	0.0407413	D013921 ||| D007319 ||| D007022 ||| D006177	Thrombocytopenia ||| Sleep Initiation and Maintenance Disorders ||| Hypotension ||| Gynecomastia
	CHEMBL42055	D008545	E-FLUPENTIXOL	Melanoma	0	0.0280505	D013921 ||| D007319 ||| D007022 ||| D006177	Thrombocytopenia ||| Sleep Initiation and Maintenance Disorders ||| Hypotension ||| Gynecomastia
	CHEMBL42055	D008228	E-FLUPENTIXOL	Lymphoma, Non-Hodgkin	0	0.113618	D013921 ||| D007319 ||| D007022 ||| D006177	Thrombocytopenia ||| Sleep Initiation and Maintenance Disorders ||| Hypotension ||| Gynecomastia
	CHEMBL42055	D002294	E-FLUPENTIXOL	Carcinoma, Squamous Cell	0	0.0406071	D013921 ||| D007319 ||| D007022 ||| D006177	Thrombocytopenia ||| Sleep Initiation and Maintenance Disorders ||| Hypotension ||| Gynecomastia
	CHEMBL42055	D002349	E-FLUPENTIXOL	Carpal Tunnel Syndrome	0	0.013673	D013921 ||| D007319 ||| D007022 ||| D006177	Thrombocytopenia ||| Sleep Initiation and Maintenance Disorders ||| Hypotension ||| Gynecomastia
	CHEMBL42055	D016883	E-FLUPENTIXOL	Diabetic Ketoacidosis	0	0.0464409	D013921 ||| D007319 ||| D007022 ||| D006177	Thrombocytopenia ||| Sleep Initiation and Maintenance Disorders ||| Hypotension ||| Gynecomastia
	CHEMBL42055	D001749	E-FLUPENTIXOL	Urinary Bladder Neoplasms	0	0.053308	D013921 ||| D007319 ||| D007022 ||| D006177	Thrombocytopenia ||| Sleep Initiation and Maintenance Disorders ||| Hypotension ||| Gynecomastia
	CHEMBL42055	D007889	E-FLUPENTIXOL	Leiomyoma	0	0.0742054	D013921 ||| D007319 ||| D007022 ||| D006177	Thrombocytopenia ||| Sleep Initiation and Maintenance Disorders ||| Hypotension ||| Gynecomastia
	CHEMBL42055	D018798	E-FLUPENTIXOL	Anemia, Iron-Deficiency	0	0.0914888	D013921 ||| D007319 ||| D007022 ||| D006177	Thrombocytopenia ||| Sleep Initiation and Maintenance Disorders ||| Hypotension ||| Gynecomastia
	CHEMBL42055	D000380	E-FLUPENTIXOL	Agranulocytosis	0	0.105755	D013921 ||| D007319 ||| D007022 ||| D006177	Thrombocytopenia ||| Sleep Initiation and Maintenance Disorders ||| Hypotension ||| Gynecomastia
	CHEMBL42055	D012893	E-FLUPENTIXOL	Sleep Wake Disorders	0	0.0282062	D013921 ||| D007319 ||| D007022 ||| D006177	Thrombocytopenia ||| Sleep Initiation and Maintenance Disorders ||| Hypotension ||| Gynecomastia
	CHEMBL42055	D006429	E-FLUPENTIXOL	Hemiplegia	0	0.0455928	D013921 ||| D007319 ||| D007022 ||| D006177	Thrombocytopenia ||| Sleep Initiation and Maintenance Disorders ||| Hypotension ||| Gynecomastia
	CHEMBL42055	D011655	E-FLUPENTIXOL	Pulmonary Embolism	0	0.0419057	D013921 ||| D007319 ||| D007022 ||| D006177	Thrombocytopenia ||| Sleep Initiation and Maintenance Disorders ||| Hypotension ||| Gynecomastia
	CHEMBL42055	D009202	E-FLUPENTIXOL	Cardiomyopathies	0	0.0220853	D013921 ||| D007319 ||| D007022 ||| D006177	Thrombocytopenia ||| Sleep Initiation and Maintenance Disorders ||| Hypotension ||| Gynecomastia
	CHEMBL42055	D013345	E-FLUPENTIXOL	Subarachnoid Hemorrhage	0	0.0332144	D013921 ||| D007319 ||| D007022 ||| D006177	Thrombocytopenia ||| Sleep Initiation and Maintenance Disorders ||| Hypotension ||| Gynecomastia
	CHEMBL42055	D002543	E-FLUPENTIXOL	Cerebral Hemorrhage	0	0.00974318	D013921 ||| D007319 ||| D007022 ||| D006177	Thrombocytopenia ||| Sleep Initiation and Maintenance Disorders ||| Hypotension ||| Gynecomastia
	CHEMBL42055	D002544	E-FLUPENTIXOL	Cerebral Infarction	0	0.0537552	D013921 ||| D007319 ||| D007022 ||| D006177	Thrombocytopenia ||| Sleep Initiation and Maintenance Disorders ||| Hypotension ||| Gynecomastia
	CHEMBL42055	D050197	E-FLUPENTIXOL	Arteriosclerosis	0	0.0315677	D013921 ||| D007319 ||| D007022 ||| D006177	Thrombocytopenia ||| Sleep Initiation and Maintenance Disorders ||| Hypotension ||| Gynecomastia
	CHEMBL42055	D010689	E-FLUPENTIXOL	Phlebitis	0	0.0470541	D013921 ||| D007319 ||| D007022 ||| D006177	Thrombocytopenia ||| Sleep Initiation and Maintenance Disorders ||| Hypotension ||| Gynecomastia
	CHEMBL42055	D006484	E-FLUPENTIXOL	Hemorrhoids	0	0.0305598	D013921 ||| D007319 ||| D007022 ||| D006177	Thrombocytopenia ||| Sleep Initiation and Maintenance Disorders ||| Hypotension ||| Gynecomastia
	CHEMBL42055	D007022	E-FLUPENTIXOL	Hypotension	1	0.0168609	D013921 ||| D007319 ||| D006177	Thrombocytopenia ||| Sleep Initiation and Maintenance Disorders ||| Gynecomastia
	CHEMBL42055	D012852	E-FLUPENTIXOL	Sinusitis	0	0.0454935	D013921 ||| D007319 ||| D007022 ||| D006177	Thrombocytopenia ||| Sleep Initiation and Maintenance Disorders ||| Hypotension ||| Gynecomastia
	CHEMBL42055	D010996	E-FLUPENTIXOL	Pleural Effusion	0	0.0544567	D013921 ||| D007319 ||| D007022 ||| D006177	Thrombocytopenia ||| Sleep Initiation and Maintenance Disorders ||| Hypotension ||| Gynecomastia
	CHEMBL42055	D011030	E-FLUPENTIXOL	Pneumothorax	0	0.0309821	D013921 ||| D007319 ||| D007022 ||| D006177	Thrombocytopenia ||| Sleep Initiation and Maintenance Disorders ||| Hypotension ||| Gynecomastia
	CHEMBL42055	D014060	E-FLUPENTIXOL	Tongue Diseases	0	0.0282083	D013921 ||| D007319 ||| D007022 ||| D006177	Thrombocytopenia ||| Sleep Initiation and Maintenance Disorders ||| Hypotension ||| Gynecomastia
	CHEMBL42055	D004941	E-FLUPENTIXOL	Esophagitis	0	0.0653411	D013921 ||| D007319 ||| D007022 ||| D006177	Thrombocytopenia ||| Sleep Initiation and Maintenance Disorders ||| Hypotension ||| Gynecomastia
	CHEMBL42055	D013276	E-FLUPENTIXOL	Stomach Ulcer	0	0.0292851	D013921 ||| D007319 ||| D007022 ||| D006177	Thrombocytopenia ||| Sleep Initiation and Maintenance Disorders ||| Hypotension ||| Gynecomastia
	CHEMBL42055	D004415	E-FLUPENTIXOL	Dyspepsia	0	0.072898	D013921 ||| D007319 ||| D007022 ||| D006177	Thrombocytopenia ||| Sleep Initiation and Maintenance Disorders ||| Hypotension ||| Gynecomastia
	CHEMBL42055	D002769	E-FLUPENTIXOL	Cholelithiasis	0	0.0254198	D013921 ||| D007319 ||| D007022 ||| D006177	Thrombocytopenia ||| Sleep Initiation and Maintenance Disorders ||| Hypotension ||| Gynecomastia
	CHEMBL42055	D002764	E-FLUPENTIXOL	Cholecystitis	0	0.0446038	D013921 ||| D007319 ||| D007022 ||| D006177	Thrombocytopenia ||| Sleep Initiation and Maintenance Disorders ||| Hypotension ||| Gynecomastia
	CHEMBL42055	D010195	E-FLUPENTIXOL	Pancreatitis	0	0.124102	D013921 ||| D007319 ||| D007022 ||| D006177	Thrombocytopenia ||| Sleep Initiation and Maintenance Disorders ||| Hypotension ||| Gynecomastia
	CHEMBL42055	D008286	E-FLUPENTIXOL	Malabsorption Syndromes	0	0.0865427	D013921 ||| D007319 ||| D007022 ||| D006177	Thrombocytopenia ||| Sleep Initiation and Maintenance Disorders ||| Hypotension ||| Gynecomastia
	CHEMBL42055	D002481	E-FLUPENTIXOL	Cellulitis	0	0.0236871	D013921 ||| D007319 ||| D007022 ||| D006177	Thrombocytopenia ||| Sleep Initiation and Maintenance Disorders ||| Hypotension ||| Gynecomastia
	CHEMBL42055	D011537	E-FLUPENTIXOL	Pruritus	0	0.0871811	D013921 ||| D007319 ||| D007022 ||| D006177	Thrombocytopenia ||| Sleep Initiation and Maintenance Disorders ||| Hypotension ||| Gynecomastia
	CHEMBL42055	D008010	E-FLUPENTIXOL	Lichen Planus	0	0.0283419	D013921 ||| D007319 ||| D007022 ||| D006177	Thrombocytopenia ||| Sleep Initiation and Maintenance Disorders ||| Hypotension ||| Gynecomastia
	CHEMBL42055	D017492	E-FLUPENTIXOL	Keratosis, Seborrheic	0	0.0286124	D013921 ||| D007319 ||| D007022 ||| D006177	Thrombocytopenia ||| Sleep Initiation and Maintenance Disorders ||| Hypotension ||| Gynecomastia
	CHEMBL42055	D011704	E-FLUPENTIXOL	Pyelonephritis	0	0.0930594	D013921 ||| D007319 ||| D007022 ||| D006177	Thrombocytopenia ||| Sleep Initiation and Maintenance Disorders ||| Hypotension ||| Gynecomastia
	CHEMBL42055	D058186	E-FLUPENTIXOL	Acute Kidney Injury	0	0.104481	D013921 ||| D007319 ||| D007022 ||| D006177	Thrombocytopenia ||| Sleep Initiation and Maintenance Disorders ||| Hypotension ||| Gynecomastia
	CHEMBL42055	D007676	E-FLUPENTIXOL	Kidney Failure, Chronic	0	0.118218	D013921 ||| D007319 ||| D007022 ||| D006177	Thrombocytopenia ||| Sleep Initiation and Maintenance Disorders ||| Hypotension ||| Gynecomastia
	CHEMBL42055	D003556	E-FLUPENTIXOL	Cystitis	0	0.053592	D013921 ||| D007319 ||| D007022 ||| D006177	Thrombocytopenia ||| Sleep Initiation and Maintenance Disorders ||| Hypotension ||| Gynecomastia
	CHEMBL42055	D011470	E-FLUPENTIXOL	Prostatic Hyperplasia	0	0.0348856	D013921 ||| D007319 ||| D007022 ||| D006177	Thrombocytopenia ||| Sleep Initiation and Maintenance Disorders ||| Hypotension ||| Gynecomastia
	CHEMBL42055	D011472	E-FLUPENTIXOL	Prostatitis	0	0.0158085	D013921 ||| D007319 ||| D007022 ||| D006177	Thrombocytopenia ||| Sleep Initiation and Maintenance Disorders ||| Hypotension ||| Gynecomastia
	CHEMBL42055	D005348	E-FLUPENTIXOL	Fibrocystic Breast Disease	0	0.0436857	D013921 ||| D007319 ||| D007022 ||| D006177	Thrombocytopenia ||| Sleep Initiation and Maintenance Disorders ||| Hypotension ||| Gynecomastia
	CHEMBL42055	D006177	E-FLUPENTIXOL	Gynecomastia	1	0.0351164	D013921 ||| D007319 ||| D007022	Thrombocytopenia ||| Sleep Initiation and Maintenance Disorders ||| Hypotension
	CHEMBL42055	D004715	E-FLUPENTIXOL	Endometriosis	0	0.0883783	D013921 ||| D007319 ||| D007022 ||| D006177	Thrombocytopenia ||| Sleep Initiation and Maintenance Disorders ||| Hypotension ||| Gynecomastia
	CHEMBL42055	D003680	E-FLUPENTIXOL	Deglutition Disorders	0	0.0513666	D013921 ||| D007319 ||| D007022 ||| D006177	Thrombocytopenia ||| Sleep Initiation and Maintenance Disorders ||| Hypotension ||| Gynecomastia
	CHEMBL42055	D001201	E-FLUPENTIXOL	Ascites	0	0.106841	D013921 ||| D007319 ||| D007022 ||| D006177	Thrombocytopenia ||| Sleep Initiation and Maintenance Disorders ||| Hypotension ||| Gynecomastia
	CHEMBL42055	D005076	E-FLUPENTIXOL	Exanthema	0	0.0567941	D013921 ||| D007319 ||| D007022 ||| D006177	Thrombocytopenia ||| Sleep Initiation and Maintenance Disorders ||| Hypotension ||| Gynecomastia
	CHEMBL42055	D014717	E-FLUPENTIXOL	Vertigo	0	0.0507549	D013921 ||| D007319 ||| D007022 ||| D006177	Thrombocytopenia ||| Sleep Initiation and Maintenance Disorders ||| Hypotension ||| Gynecomastia
	CHEMBL42055	D013575	E-FLUPENTIXOL	Syncope	0	0.167831	D013921 ||| D007319 ||| D007022 ||| D006177	Thrombocytopenia ||| Sleep Initiation and Maintenance Disorders ||| Hypotension ||| Gynecomastia
	CHEMBL42055	D007766	E-FLUPENTIXOL	Lacrimal Apparatus Diseases	0	0.101904	D013921 ||| D007319 ||| D007022 ||| D006177	Thrombocytopenia ||| Sleep Initiation and Maintenance Disorders ||| Hypotension ||| Gynecomastia
	CHEMBL42055	D006471	E-FLUPENTIXOL	Gastrointestinal Hemorrhage	0	0.0978198	D013921 ||| D007319 ||| D007022 ||| D006177	Thrombocytopenia ||| Sleep Initiation and Maintenance Disorders ||| Hypotension ||| Gynecomastia
	CHEMBL42055	D010437	E-FLUPENTIXOL	Peptic Ulcer	0	0.0310362	D013921 ||| D007319 ||| D007022 ||| D006177	Thrombocytopenia ||| Sleep Initiation and Maintenance Disorders ||| Hypotension ||| Gynecomastia
	CHEMBL42055	D005921	E-FLUPENTIXOL	Glomerulonephritis	0	0.0930668	D013921 ||| D007319 ||| D007022 ||| D006177	Thrombocytopenia ||| Sleep Initiation and Maintenance Disorders ||| Hypotension ||| Gynecomastia
	CHEMBL42055	D006333	E-FLUPENTIXOL	Heart Failure	0	0.0492225	D013921 ||| D007319 ||| D007022 ||| D006177	Thrombocytopenia ||| Sleep Initiation and Maintenance Disorders ||| Hypotension ||| Gynecomastia
	CHEMBL42055	D006547	E-FLUPENTIXOL	Hernia	0	0.0392449	D013921 ||| D007319 ||| D007022 ||| D006177	Thrombocytopenia ||| Sleep Initiation and Maintenance Disorders ||| Hypotension ||| Gynecomastia
	CHEMBL42055	D006689	E-FLUPENTIXOL	Hodgkin Disease	0	0.038076	D013921 ||| D007319 ||| D007022 ||| D006177	Thrombocytopenia ||| Sleep Initiation and Maintenance Disorders ||| Hypotension ||| Gynecomastia
	CHEMBL42055	D008113	E-FLUPENTIXOL	Liver Neoplasms	0	0.0401479	D013921 ||| D007319 ||| D007022 ||| D006177	Thrombocytopenia ||| Sleep Initiation and Maintenance Disorders ||| Hypotension ||| Gynecomastia
	CHEMBL42055	D010051	E-FLUPENTIXOL	Ovarian Neoplasms	0	0.0105782	D013921 ||| D007319 ||| D007022 ||| D006177	Thrombocytopenia ||| Sleep Initiation and Maintenance Disorders ||| Hypotension ||| Gynecomastia
	CHEMBL42055	D011471	E-FLUPENTIXOL	Prostatic Neoplasms	0	0.0993484	D013921 ||| D007319 ||| D007022 ||| D006177	Thrombocytopenia ||| Sleep Initiation and Maintenance Disorders ||| Hypotension ||| Gynecomastia
	CHEMBL42055	D000647	E-FLUPENTIXOL	Amnesia	0	0.0164793	D013921 ||| D007319 ||| D007022 ||| D006177	Thrombocytopenia ||| Sleep Initiation and Maintenance Disorders ||| Hypotension ||| Gynecomastia
	CHEMBL42055	D007951	E-FLUPENTIXOL	Leukemia, Myeloid	0	0.0445263	D013921 ||| D007319 ||| D007022 ||| D006177	Thrombocytopenia ||| Sleep Initiation and Maintenance Disorders ||| Hypotension ||| Gynecomastia
	CHEMBL42055	D000152	E-FLUPENTIXOL	Acne Vulgaris	0	0.0847969	D013921 ||| D007319 ||| D007022 ||| D006177	Thrombocytopenia ||| Sleep Initiation and Maintenance Disorders ||| Hypotension ||| Gynecomastia
	CHEMBL42055	D000740	E-FLUPENTIXOL	Anemia	0	0.0415329	D013921 ||| D007319 ||| D007022 ||| D006177	Thrombocytopenia ||| Sleep Initiation and Maintenance Disorders ||| Hypotension ||| Gynecomastia
	CHEMBL42055	D001064	E-FLUPENTIXOL	Appendicitis	0	0.0141069	D013921 ||| D007319 ||| D007022 ||| D006177	Thrombocytopenia ||| Sleep Initiation and Maintenance Disorders ||| Hypotension ||| Gynecomastia
	CHEMBL42055	D003248	E-FLUPENTIXOL	Constipation	0	0.0633416	D013921 ||| D007319 ||| D007022 ||| D006177	Thrombocytopenia ||| Sleep Initiation and Maintenance Disorders ||| Hypotension ||| Gynecomastia
	CHEMBL42055	D015352	E-FLUPENTIXOL	Dry Eye Syndromes	0	0.0256315	D013921 ||| D007319 ||| D007022 ||| D006177	Thrombocytopenia ||| Sleep Initiation and Maintenance Disorders ||| Hypotension ||| Gynecomastia
	CHEMBL42055	D004381	E-FLUPENTIXOL	Duodenal Ulcer	0	0.0320427	D013921 ||| D007319 ||| D007022 ||| D006177	Thrombocytopenia ||| Sleep Initiation and Maintenance Disorders ||| Hypotension ||| Gynecomastia
	CHEMBL42055	D015837	E-FLUPENTIXOL	Vestibular Diseases	0	0.0170426	D013921 ||| D007319 ||| D007022 ||| D006177	Thrombocytopenia ||| Sleep Initiation and Maintenance Disorders ||| Hypotension ||| Gynecomastia
	CHEMBL42055	D005705	E-FLUPENTIXOL	Gallbladder Diseases	0	0.0639512	D013921 ||| D007319 ||| D007022 ||| D006177	Thrombocytopenia ||| Sleep Initiation and Maintenance Disorders ||| Hypotension ||| Gynecomastia
	CHEMBL42055	D006073	E-FLUPENTIXOL	Gout	0	0.0420044	D013921 ||| D007319 ||| D007022 ||| D006177	Thrombocytopenia ||| Sleep Initiation and Maintenance Disorders ||| Hypotension ||| Gynecomastia
	CHEMBL42055	D001145	E-FLUPENTIXOL	Arrhythmias, Cardiac	0	0.00587299	D013921 ||| D007319 ||| D007022 ||| D006177	Thrombocytopenia ||| Sleep Initiation and Maintenance Disorders ||| Hypotension ||| Gynecomastia
	CHEMBL42055	D043183	E-FLUPENTIXOL	Irritable Bowel Syndrome	0	0.0563781	D013921 ||| D007319 ||| D007022 ||| D006177	Thrombocytopenia ||| Sleep Initiation and Maintenance Disorders ||| Hypotension ||| Gynecomastia
	CHEMBL42055	D001851	E-FLUPENTIXOL	Bone Diseases, Metabolic	0	0.0870356	D013921 ||| D007319 ||| D007022 ||| D006177	Thrombocytopenia ||| Sleep Initiation and Maintenance Disorders ||| Hypotension ||| Gynecomastia
	CHEMBL42055	D010024	E-FLUPENTIXOL	Osteoporosis	0	0.0210869	D013921 ||| D007319 ||| D007022 ||| D006177	Thrombocytopenia ||| Sleep Initiation and Maintenance Disorders ||| Hypotension ||| Gynecomastia
	CHEMBL42055	D009443	E-FLUPENTIXOL	Neuritis	0	0.09832	D013921 ||| D007319 ||| D007022 ||| D006177	Thrombocytopenia ||| Sleep Initiation and Maintenance Disorders ||| Hypotension ||| Gynecomastia
	CHEMBL42055	D010538	E-FLUPENTIXOL	Peritonitis	0	0.0871515	D013921 ||| D007319 ||| D007022 ||| D006177	Thrombocytopenia ||| Sleep Initiation and Maintenance Disorders ||| Hypotension ||| Gynecomastia
	CHEMBL42055	D010998	E-FLUPENTIXOL	Pleurisy	0	0.0404729	D013921 ||| D007319 ||| D007022 ||| D006177	Thrombocytopenia ||| Sleep Initiation and Maintenance Disorders ||| Hypotension ||| Gynecomastia
	CHEMBL42055	D011565	E-FLUPENTIXOL	Psoriasis	0	0.0142125	D013921 ||| D007319 ||| D007022 ||| D006177	Thrombocytopenia ||| Sleep Initiation and Maintenance Disorders ||| Hypotension ||| Gynecomastia
	CHEMBL42055	D012163	E-FLUPENTIXOL	Retinal Detachment	0	0.0376175	D013921 ||| D007319 ||| D007022 ||| D006177	Thrombocytopenia ||| Sleep Initiation and Maintenance Disorders ||| Hypotension ||| Gynecomastia
	CHEMBL42055	D012393	E-FLUPENTIXOL	Rosacea	0	0.0164828	D013921 ||| D007319 ||| D007022 ||| D006177	Thrombocytopenia ||| Sleep Initiation and Maintenance Disorders ||| Hypotension ||| Gynecomastia
	CHEMBL42055	D006042	E-FLUPENTIXOL	Goiter	0	0.0271993	D013921 ||| D007319 ||| D007022 ||| D006177	Thrombocytopenia ||| Sleep Initiation and Maintenance Disorders ||| Hypotension ||| Gynecomastia
	CHEMBL42055	D002546	E-FLUPENTIXOL	Ischemic Attack, Transient	0	0.0739234	D013921 ||| D007319 ||| D007022 ||| D006177	Thrombocytopenia ||| Sleep Initiation and Maintenance Disorders ||| Hypotension ||| Gynecomastia
	CHEMBL42055	D000083242	E-FLUPENTIXOL	Ischemic Stroke	0	0.0709145	D013921 ||| D007319 ||| D007022 ||| D006177	Thrombocytopenia ||| Sleep Initiation and Maintenance Disorders ||| Hypotension ||| Gynecomastia
	CHEMBL42055	D012891	E-FLUPENTIXOL	Sleep Apnea Syndromes	0	0.0501139	D013921 ||| D007319 ||| D007022 ||| D006177	Thrombocytopenia ||| Sleep Initiation and Maintenance Disorders ||| Hypotension ||| Gynecomastia
	CHEMBL42055	D013921	E-FLUPENTIXOL	Thrombocytopenia	1	0.0678243	D007319 ||| D007022 ||| D006177	Sleep Initiation and Maintenance Disorders ||| Hypotension ||| Gynecomastia
	CHEMBL42055	D015179	E-FLUPENTIXOL	Colorectal Neoplasms	0	0.0918352	D007319 ||| D006177	Sleep Initiation and Maintenance Disorders ||| Gynecomastia
	CHEMBL42055	D006627	E-FLUPENTIXOL	Hirschsprung Disease	0	0.0735489	D007319 ||| D006177	Sleep Initiation and Maintenance Disorders ||| Gynecomastia
	CHEMBL42055	D013964	E-FLUPENTIXOL	Thyroid Neoplasms	0	0.0156234	D007319 ||| D006177	Sleep Initiation and Maintenance Disorders ||| Gynecomastia
	CHEMBL42055	D010001	E-FLUPENTIXOL	Osteitis Deformans	0	0.0972461	D007319 ||| D006177	Sleep Initiation and Maintenance Disorders ||| Gynecomastia
	CHEMBL42055	D007018	E-FLUPENTIXOL	Hypopituitarism	0	0.0292892	D007319 ||| D006177	Sleep Initiation and Maintenance Disorders ||| Gynecomastia
	CHEMBL42055	D020246	E-FLUPENTIXOL	Venous Thrombosis	0	0.0208549	D007319 ||| D006177	Sleep Initiation and Maintenance Disorders ||| Gynecomastia
	CHEMBL42055	D000075224	E-FLUPENTIXOL	Cardiac Conduction System Disease	0	0.0597582	D013921 ||| D007319 ||| D007022 ||| D006177	Thrombocytopenia ||| Sleep Initiation and Maintenance Disorders ||| Hypotension ||| Gynecomastia
	CHEMBL42055	D003731	E-FLUPENTIXOL	Dental Caries	0	0.0294935	D013921 ||| D007319 ||| D007022 ||| D006177	Thrombocytopenia ||| Sleep Initiation and Maintenance Disorders ||| Hypotension ||| Gynecomastia
	CHEMBL42055	D005242	E-FLUPENTIXOL	Fecal Incontinence	0	0.0430392	D013921 ||| D007319 ||| D007022 ||| D006177	Thrombocytopenia ||| Sleep Initiation and Maintenance Disorders ||| Hypotension ||| Gynecomastia
	CHEMBL42055	D016055	E-FLUPENTIXOL	Urinary Retention	0	0.0574557	D013921 ||| D007319 ||| D007022 ||| D006177	Thrombocytopenia ||| Sleep Initiation and Maintenance Disorders ||| Hypotension ||| Gynecomastia
	CHEMBL42055	D011141	E-FLUPENTIXOL	Polyuria	0	0.0514731	D013921 ||| D007319 ||| D007022 ||| D006177	Thrombocytopenia ||| Sleep Initiation and Maintenance Disorders ||| Hypotension ||| Gynecomastia
	CHEMBL42055	D007762	E-FLUPENTIXOL	Labyrinthitis	0	0.0193741	D013921 ||| D007319 ||| D007022 ||| D006177	Thrombocytopenia ||| Sleep Initiation and Maintenance Disorders ||| Hypotension ||| Gynecomastia
	CHEMBL42055	D012878	E-FLUPENTIXOL	Skin Neoplasms	0	0.0920316	D013921 ||| D007319 ||| D007022 ||| D006177	Thrombocytopenia ||| Sleep Initiation and Maintenance Disorders ||| Hypotension ||| Gynecomastia
	CHEMBL42055	D009260	E-FLUPENTIXOL	Nail Diseases	0	0.0417474	D013921 ||| D007319 ||| D007022 ||| D006177	Thrombocytopenia ||| Sleep Initiation and Maintenance Disorders ||| Hypotension ||| Gynecomastia
	CHEMBL42055	D016491	E-FLUPENTIXOL	Peripheral Vascular Diseases	0	0.0782074	D013921 ||| D007319 ||| D007022 ||| D006177	Thrombocytopenia ||| Sleep Initiation and Maintenance Disorders ||| Hypotension ||| Gynecomastia
	CHEMBL42055	D011111	E-FLUPENTIXOL	Polymyalgia Rheumatica	0	0.0466716	D013921 ||| D007319 ||| D007022 ||| D006177	Thrombocytopenia ||| Sleep Initiation and Maintenance Disorders ||| Hypotension ||| Gynecomastia
	CHEMBL42055	D013118	E-FLUPENTIXOL	Spinal Cord Diseases	0	0.0252328	D013921 ||| D007319 ||| D007022 ||| D006177	Thrombocytopenia ||| Sleep Initiation and Maintenance Disorders ||| Hypotension ||| Gynecomastia
	CHEMBL42055	D014581	E-FLUPENTIXOL	Urticaria	0	0.0270218	D013921 ||| D007319 ||| D007022 ||| D006177	Thrombocytopenia ||| Sleep Initiation and Maintenance Disorders ||| Hypotension ||| Gynecomastia
	CHEMBL42055	D014648	E-FLUPENTIXOL	Varicose Veins	0	0.0474652	D013921 ||| D007319 ||| D007022 ||| D006177	Thrombocytopenia ||| Sleep Initiation and Maintenance Disorders ||| Hypotension ||| Gynecomastia
	CHEMBL42055	D010031	E-FLUPENTIXOL	Otitis	0	0.0214893	D013921 ||| D007319 ||| D007022 ||| D006177	Thrombocytopenia ||| Sleep Initiation and Maintenance Disorders ||| Hypotension ||| Gynecomastia
	CHEMBL42055	D019966	E-FLUPENTIXOL	Substance-Related Disorders	0	0.0664921	D013921 ||| D007319 ||| D007022 ||| D006177	Thrombocytopenia ||| Sleep Initiation and Maintenance Disorders ||| Hypotension ||| Gynecomastia
	CHEMBL42055	D015155	E-FLUPENTIXOL	Esophageal Spasm, Diffuse	0	0.0797563	D013921 ||| D007319 ||| D007022 ||| D006177	Thrombocytopenia ||| Sleep Initiation and Maintenance Disorders ||| Hypotension ||| Gynecomastia
	CHEMBL768	D001289	ESMOLOL	Attention Deficit Disorder with Hyperactivity	0	0.0197007	D011565 ||| D014581	Psoriasis ||| Urticaria
	CHEMBL768	D001008	ESMOLOL	Anxiety Disorders	0	0.0781877	D013575 ||| D004415 ||| D011565 ||| D014581	Syncope ||| Dyspepsia ||| Psoriasis ||| Urticaria
	CHEMBL768	D013313	ESMOLOL	Stress Disorders, Post-Traumatic	0	0.0116186	D011565 ||| D014581	Psoriasis ||| Urticaria
	CHEMBL768	D000856	ESMOLOL	Anorexia Nervosa	0	0.0469745	D011565 ||| D014581	Psoriasis ||| Urticaria
	CHEMBL768	D015228	ESMOLOL	Hypertriglyceridemia	0	0.0296838	D011565 ||| D014581	Psoriasis ||| Urticaria
	CHEMBL768	D003324	ESMOLOL	Coronary Artery Disease	0	0.101216	D013575 ||| D004415 ||| D011565 ||| D014581	Syncope ||| Dyspepsia ||| Psoriasis ||| Urticaria
	CHEMBL768	D009765	ESMOLOL	Obesity	0	0.0413148	D013575 ||| D004415 ||| D011565 ||| D014581	Syncope ||| Dyspepsia ||| Psoriasis ||| Urticaria
	CHEMBL768	D010300	ESMOLOL	Parkinson Disease	0	0.0845659	D013575 ||| D004415 ||| D011565 ||| D014581	Syncope ||| Dyspepsia ||| Psoriasis ||| Urticaria
	CHEMBL768	D013771	ESMOLOL	Tetralogy of Fallot	0	0.0627112	D011565 ||| D014581	Psoriasis ||| Urticaria
	CHEMBL768	D001172	ESMOLOL	Arthritis, Rheumatoid	0	0.0600026	D013575 ||| D004415 ||| D011565 ||| D014581	Syncope ||| Dyspepsia ||| Psoriasis ||| Urticaria
	CHEMBL768	D003424	ESMOLOL	Crohn Disease	0	0.0555593	D011565 ||| D014581	Psoriasis ||| Urticaria
	CHEMBL768	D003093	ESMOLOL	Colitis, Ulcerative	0	0.142706	D011565 ||| D014581	Psoriasis ||| Urticaria
	CHEMBL768	D015212	ESMOLOL	Inflammatory Bowel Diseases	0	0.0493431	D013575 ||| D004415 ||| D011565 ||| D014581	Syncope ||| Dyspepsia ||| Psoriasis ||| Urticaria
	CHEMBL768	D002761	ESMOLOL	Cholangitis	0	0.149769	D011565 ||| D014581	Psoriasis ||| Urticaria
	CHEMBL768	D017098	ESMOLOL	IgA Deficiency	0	0.0358318	D011565 ||| D014581	Psoriasis ||| Urticaria
	CHEMBL768	D008268	ESMOLOL	Macular Degeneration	0	0.0333907	D013575 ||| D004415 ||| D011565 ||| D014581	Syncope ||| Dyspepsia ||| Psoriasis ||| Urticaria
	CHEMBL768	D034381	ESMOLOL	Hearing Loss	0	0.0250456	D011565 ||| D014581	Psoriasis ||| Urticaria
	CHEMBL768	D000505	ESMOLOL	Alopecia	0	0.0578969	D011565 ||| D014581	Psoriasis ||| Urticaria
	CHEMBL768	D019226	ESMOLOL	Oral Ulcer	0	0.123742	D011565 ||| D014581	Psoriasis ||| Urticaria
	CHEMBL768	D000787	ESMOLOL	Angina Pectoris	0	0.0870358	D013575 ||| D004415 ||| D011565 ||| D014581	Syncope ||| Dyspepsia ||| Psoriasis ||| Urticaria
	CHEMBL768	D065631	ESMOLOL	Rhinitis, Allergic	0	0.0300995	D013575 ||| D004415 ||| D011565 ||| D014581	Syncope ||| Dyspepsia ||| Psoriasis ||| Urticaria
	CHEMBL768	D001249	ESMOLOL	Asthma	0	0.138424	D013575 ||| D004415 ||| D011565 ||| D014581	Syncope ||| Dyspepsia ||| Psoriasis ||| Urticaria
	CHEMBL768	D005764	ESMOLOL	Gastroesophageal Reflux	0	0.121677	D013575 ||| D004415 ||| D011565 ||| D014581	Syncope ||| Dyspepsia ||| Psoriasis ||| Urticaria
	CHEMBL768	D007037	ESMOLOL	Hypothyroidism	0	0.0415387	D011565 ||| D014581	Psoriasis ||| Urticaria
	CHEMBL768	D008881	ESMOLOL	Migraine Disorders	0	0.0197989	D013575 ||| D004415 ||| D011565 ||| D014581	Syncope ||| Dyspepsia ||| Psoriasis ||| Urticaria
	CHEMBL768	D004485	ESMOLOL	Eczema	0	0.0211858	D013575 ||| D004415 ||| D011565 ||| D014581	Syncope ||| Dyspepsia ||| Psoriasis ||| Urticaria
	CHEMBL768	D006937	ESMOLOL	Hypercholesterolemia	0	0.00830583	D013575 ||| D004415 ||| D011565 ||| D014581	Syncope ||| Dyspepsia ||| Psoriasis ||| Urticaria
	CHEMBL768	D012626	ESMOLOL	Sebaceous Gland Neoplasms	0	0.121504	D011565 ||| D014581	Psoriasis ||| Urticaria
	CHEMBL768	D001943	ESMOLOL	Breast Neoplasms	0	0.0446731	D013575 ||| D004415 ||| D011565 ||| D014581	Syncope ||| Dyspepsia ||| Psoriasis ||| Urticaria
	CHEMBL768	D002280	ESMOLOL	Carcinoma, Basal Cell	0	0.0392606	D013575 ||| D004415 ||| D011565 ||| D014581	Syncope ||| Dyspepsia ||| Psoriasis ||| Urticaria
	CHEMBL768	D000230	ESMOLOL	Adenocarcinoma	0	0.0329454	D011565 ||| D014581	Psoriasis ||| Urticaria
	CHEMBL768	D002386	ESMOLOL	Cataract	0	0.0662964	D013575 ||| D004415 ||| D011565 ||| D014581	Syncope ||| Dyspepsia ||| Psoriasis ||| Urticaria
	CHEMBL768	D006552	ESMOLOL	Hernia, Inguinal	0	0.00882145	D013575 ||| D004415 ||| D011565 ||| D014581	Syncope ||| Dyspepsia ||| Psoriasis ||| Urticaria
	CHEMBL768	D012005	ESMOLOL	Rectal Prolapse	0	0.0250804	D011565 ||| D014581	Psoriasis ||| Urticaria
	CHEMBL768	D014029	ESMOLOL	Tobacco Use Disorder	0	0.0208641	D011565 ||| D014581	Psoriasis ||| Urticaria
	CHEMBL768	D009203	ESMOLOL	Myocardial Infarction	0	0.0436922	D013575 ||| D004415 ||| D011565 ||| D014581	Syncope ||| Dyspepsia ||| Psoriasis ||| Urticaria
	CHEMBL768	D005756	ESMOLOL	Gastritis	0	0.0086135	D013575 ||| D004415 ||| D011565 ||| D014581	Syncope ||| Dyspepsia ||| Psoriasis ||| Urticaria
	CHEMBL768	D006548	ESMOLOL	Hernia, Diaphragmatic	0	0.0639396	D013575 ||| D004415 ||| D011565 ||| D014581	Syncope ||| Dyspepsia ||| Psoriasis ||| Urticaria
	CHEMBL768	D000076385	ESMOLOL	Diverticular Diseases	0	0.0635374	D011565 ||| D014581	Psoriasis ||| Urticaria
	CHEMBL768	D007319	ESMOLOL	Sleep Initiation and Maintenance Disorders	0	0.0205963	D013575 ||| D004415 ||| D011565 ||| D014581	Syncope ||| Dyspepsia ||| Psoriasis ||| Urticaria
	CHEMBL768	D009290	ESMOLOL	Narcolepsy	0	0.0836736	D013575 ||| D004415 ||| D011565 ||| D014581	Syncope ||| Dyspepsia ||| Psoriasis ||| Urticaria
	CHEMBL768	D003922	ESMOLOL	Diabetes Mellitus, Type 1	0	0.187297	D011565 ||| D014581	Psoriasis ||| Urticaria
	CHEMBL768	D002446	ESMOLOL	Celiac Disease	0	0.0126707	D011565 ||| D014581	Psoriasis ||| Urticaria
	CHEMBL768	D008105	ESMOLOL	Liver Cirrhosis, Biliary	0	0.0573285	D011565 ||| D014581	Psoriasis ||| Urticaria
	CHEMBL768	D014820	ESMOLOL	Vitiligo	0	0.0468861	D011565 ||| D014581	Psoriasis ||| Urticaria
	CHEMBL768	D009798	ESMOLOL	Ocular Hypertension	0	0.0337468	D011565 ||| D014581	Psoriasis ||| Urticaria
	CHEMBL768	D009447	ESMOLOL	Neuroblastoma	0	0.0378828	D011565 ||| D014581	Psoriasis ||| Urticaria
	CHEMBL768	D012559	ESMOLOL	Schizophrenia	0	0.11885	D013575 ||| D004415 ||| D011565 ||| D014581	Syncope ||| Dyspepsia ||| Psoriasis ||| Urticaria
	CHEMBL768	D000690	ESMOLOL	Amyotrophic Lateral Sclerosis	0	0.0804071	D011565 ||| D014581	Psoriasis ||| Urticaria
	CHEMBL768	D008180	ESMOLOL	Lupus Erythematosus, Systemic	0	0.120986	D013575 ||| D004415 ||| D011565 ||| D014581	Syncope ||| Dyspepsia ||| Psoriasis ||| Urticaria
	CHEMBL768	D000437	ESMOLOL	Alcoholism	0	0.0448728	D011565 ||| D014581	Psoriasis ||| Urticaria
	CHEMBL768	D000067877	ESMOLOL	Autism Spectrum Disorder	0	0.0493668	D011565 ||| D014581	Psoriasis ||| Urticaria
	CHEMBL768	D001714	ESMOLOL	Bipolar Disorder	0	0.17615	D013575 ||| D004415 ||| D011565 ||| D014581	Syncope ||| Dyspepsia ||| Psoriasis ||| Urticaria
	CHEMBL768	D009771	ESMOLOL	Obsessive-Compulsive Disorder	0	0.0413144	D011565 ||| D014581	Psoriasis ||| Urticaria
	CHEMBL768	D003924	ESMOLOL	Diabetes Mellitus, Type 2	0	0.0161341	D011565 ||| D014581	Psoriasis ||| Urticaria
	CHEMBL768	D000544	ESMOLOL	Alzheimer Disease	0	0.0304627	D011565 ||| D014581	Psoriasis ||| Urticaria
	CHEMBL768	D004827	ESMOLOL	Epilepsy	0	0.0316296	D013575 ||| D004415 ||| D011565 ||| D014581	Syncope ||| Dyspepsia ||| Psoriasis ||| Urticaria
	CHEMBL768	D005901	ESMOLOL	Glaucoma	0	0.0140351	D013575 ||| D004415 ||| D011565 ||| D014581	Syncope ||| Dyspepsia ||| Psoriasis ||| Urticaria
	CHEMBL768	D051436	ESMOLOL	Renal Insufficiency, Chronic	0	0.0470831	D011565 ||| D014581	Psoriasis ||| Urticaria
	CHEMBL768	D013167	ESMOLOL	Spondylitis, Ankylosing	0	0.135751	D011565 ||| D014581	Psoriasis ||| Urticaria
	CHEMBL768	D003863	ESMOLOL	Depression	0	0.0936462	D013575 ||| D004415 ||| D011565 ||| D014581	Syncope ||| Dyspepsia ||| Psoriasis ||| Urticaria
	CHEMBL768	D010003	ESMOLOL	Osteoarthritis	0	0.0870057	D013575 ||| D004415 ||| D011565 ||| D014581	Syncope ||| Dyspepsia ||| Psoriasis ||| Urticaria
	CHEMBL768	D000419	ESMOLOL	Albuminuria	0	0.0246431	D011565 ||| D014581	Psoriasis ||| Urticaria
	CHEMBL768	D001281	ESMOLOL	Atrial Fibrillation	0	0.0258218	D013575 ||| D004415 ||| D011565 ||| D014581	Syncope ||| Dyspepsia ||| Psoriasis ||| Urticaria
	CHEMBL768	D006973	ESMOLOL	Hypertension	0	0.0746465	D013575 ||| D004415 ||| D011565 ||| D014581	Syncope ||| Dyspepsia ||| Psoriasis ||| Urticaria
	CHEMBL768	D006327	ESMOLOL	Heart Block	0	0.0498344	D013575 ||| D004415 ||| D011565 ||| D014581	Syncope ||| Dyspepsia ||| Psoriasis ||| Urticaria
	CHEMBL768	D055623	ESMOLOL	Keratosis, Actinic	0	0.0798261	D013575 ||| D004415 ||| D011565 ||| D014581	Syncope ||| Dyspepsia ||| Psoriasis ||| Urticaria
	CHEMBL768	D001991	ESMOLOL	Bronchitis	0	0.0478043	D013575 ||| D004415 ||| D011565 ||| D014581	Syncope ||| Dyspepsia ||| Psoriasis ||| Urticaria
	CHEMBL768	D008175	ESMOLOL	Lung Neoplasms	0	0.155699	D013575 ||| D004415 ||| D011565 ||| D014581	Syncope ||| Dyspepsia ||| Psoriasis ||| Urticaria
	CHEMBL768	D008545	ESMOLOL	Melanoma	0	0.0272829	D013575 ||| D004415 ||| D011565 ||| D014581	Syncope ||| Dyspepsia ||| Psoriasis ||| Urticaria
	CHEMBL768	D008228	ESMOLOL	Lymphoma, Non-Hodgkin	0	0.0789075	D013575 ||| D004415 ||| D011565 ||| D014581	Syncope ||| Dyspepsia ||| Psoriasis ||| Urticaria
	CHEMBL768	D002294	ESMOLOL	Carcinoma, Squamous Cell	0	0.0560971	D013575 ||| D004415 ||| D011565 ||| D014581	Syncope ||| Dyspepsia ||| Psoriasis ||| Urticaria
	CHEMBL768	D002349	ESMOLOL	Carpal Tunnel Syndrome	0	0.0457714	D013575 ||| D004415 ||| D011565 ||| D014581	Syncope ||| Dyspepsia ||| Psoriasis ||| Urticaria
	CHEMBL768	D016883	ESMOLOL	Diabetic Ketoacidosis	0	0.187006	D013575 ||| D004415 ||| D011565 ||| D014581	Syncope ||| Dyspepsia ||| Psoriasis ||| Urticaria
	CHEMBL768	D001749	ESMOLOL	Urinary Bladder Neoplasms	0	0.0819714	D013575 ||| D004415 ||| D011565 ||| D014581	Syncope ||| Dyspepsia ||| Psoriasis ||| Urticaria
	CHEMBL768	D007889	ESMOLOL	Leiomyoma	0	0.0418725	D013575 ||| D004415 ||| D011565 ||| D014581	Syncope ||| Dyspepsia ||| Psoriasis ||| Urticaria
	CHEMBL768	D018798	ESMOLOL	Anemia, Iron-Deficiency	0	0.0665548	D013575 ||| D004415 ||| D011565 ||| D014581	Syncope ||| Dyspepsia ||| Psoriasis ||| Urticaria
	CHEMBL768	D000380	ESMOLOL	Agranulocytosis	0	0.0710553	D013575 ||| D004415 ||| D011565 ||| D014581	Syncope ||| Dyspepsia ||| Psoriasis ||| Urticaria
	CHEMBL768	D012893	ESMOLOL	Sleep Wake Disorders	0	0.0537169	D013575 ||| D004415 ||| D011565 ||| D014581	Syncope ||| Dyspepsia ||| Psoriasis ||| Urticaria
	CHEMBL768	D006429	ESMOLOL	Hemiplegia	0	0.0346105	D013575 ||| D004415 ||| D011565 ||| D014581	Syncope ||| Dyspepsia ||| Psoriasis ||| Urticaria
	CHEMBL768	D011655	ESMOLOL	Pulmonary Embolism	0	0.0238296	D013575 ||| D004415 ||| D011565 ||| D014581	Syncope ||| Dyspepsia ||| Psoriasis ||| Urticaria
	CHEMBL768	D009202	ESMOLOL	Cardiomyopathies	0	0.0408678	D013575 ||| D004415 ||| D011565 ||| D014581	Syncope ||| Dyspepsia ||| Psoriasis ||| Urticaria
	CHEMBL768	D013345	ESMOLOL	Subarachnoid Hemorrhage	0	0.0293492	D013575 ||| D004415 ||| D011565 ||| D014581	Syncope ||| Dyspepsia ||| Psoriasis ||| Urticaria
	CHEMBL768	D002543	ESMOLOL	Cerebral Hemorrhage	0	0.0355165	D013575 ||| D004415 ||| D011565 ||| D014581	Syncope ||| Dyspepsia ||| Psoriasis ||| Urticaria
	CHEMBL768	D002544	ESMOLOL	Cerebral Infarction	0	0.0355644	D013575 ||| D004415 ||| D011565 ||| D014581	Syncope ||| Dyspepsia ||| Psoriasis ||| Urticaria
	CHEMBL768	D050197	ESMOLOL	Arteriosclerosis	0	0.0491901	D013575 ||| D004415 ||| D011565 ||| D014581	Syncope ||| Dyspepsia ||| Psoriasis ||| Urticaria
	CHEMBL768	D010689	ESMOLOL	Phlebitis	0	0.0234378	D013575 ||| D004415 ||| D011565 ||| D014581	Syncope ||| Dyspepsia ||| Psoriasis ||| Urticaria
	CHEMBL768	D006484	ESMOLOL	Hemorrhoids	0	0.0464555	D013575 ||| D004415 ||| D011565 ||| D014581	Syncope ||| Dyspepsia ||| Psoriasis ||| Urticaria
	CHEMBL768	D007022	ESMOLOL	Hypotension	0	0.0468792	D013575 ||| D004415 ||| D011565 ||| D014581	Syncope ||| Dyspepsia ||| Psoriasis ||| Urticaria
	CHEMBL768	D012852	ESMOLOL	Sinusitis	0	0.0286442	D013575 ||| D004415 ||| D011565 ||| D014581	Syncope ||| Dyspepsia ||| Psoriasis ||| Urticaria
	CHEMBL768	D010996	ESMOLOL	Pleural Effusion	0	0.0560042	D013575 ||| D004415 ||| D011565 ||| D014581	Syncope ||| Dyspepsia ||| Psoriasis ||| Urticaria
	CHEMBL768	D011030	ESMOLOL	Pneumothorax	0	0.0431182	D013575 ||| D004415 ||| D011565 ||| D014581	Syncope ||| Dyspepsia ||| Psoriasis ||| Urticaria
	CHEMBL768	D014060	ESMOLOL	Tongue Diseases	0	0.0603886	D013575 ||| D004415 ||| D011565 ||| D014581	Syncope ||| Dyspepsia ||| Psoriasis ||| Urticaria
	CHEMBL768	D004941	ESMOLOL	Esophagitis	0	0.12301	D013575 ||| D004415 ||| D011565 ||| D014581	Syncope ||| Dyspepsia ||| Psoriasis ||| Urticaria
	CHEMBL768	D013276	ESMOLOL	Stomach Ulcer	0	0.0535462	D013575 ||| D004415 ||| D011565 ||| D014581	Syncope ||| Dyspepsia ||| Psoriasis ||| Urticaria
	CHEMBL768	D004415	ESMOLOL	Dyspepsia	1	0.0528077	D013575 ||| D011565 ||| D014581	Syncope ||| Psoriasis ||| Urticaria
	CHEMBL768	D002769	ESMOLOL	Cholelithiasis	0	0.0511254	D013575 ||| D004415 ||| D011565 ||| D014581	Syncope ||| Dyspepsia ||| Psoriasis ||| Urticaria
	CHEMBL768	D002764	ESMOLOL	Cholecystitis	0	0.0363661	D013575 ||| D004415 ||| D011565 ||| D014581	Syncope ||| Dyspepsia ||| Psoriasis ||| Urticaria
	CHEMBL768	D010195	ESMOLOL	Pancreatitis	0	0.104782	D013575 ||| D004415 ||| D011565 ||| D014581	Syncope ||| Dyspepsia ||| Psoriasis ||| Urticaria
	CHEMBL768	D008286	ESMOLOL	Malabsorption Syndromes	0	0.0359413	D013575 ||| D004415 ||| D011565 ||| D014581	Syncope ||| Dyspepsia ||| Psoriasis ||| Urticaria
	CHEMBL768	D002481	ESMOLOL	Cellulitis	0	0.0603818	D013575 ||| D004415 ||| D011565 ||| D014581	Syncope ||| Dyspepsia ||| Psoriasis ||| Urticaria
	CHEMBL768	D011537	ESMOLOL	Pruritus	0	0.0348961	D013575 ||| D004415 ||| D011565 ||| D014581	Syncope ||| Dyspepsia ||| Psoriasis ||| Urticaria
	CHEMBL768	D008010	ESMOLOL	Lichen Planus	0	0.0452685	D013575 ||| D004415 ||| D011565 ||| D014581	Syncope ||| Dyspepsia ||| Psoriasis ||| Urticaria
	CHEMBL768	D017492	ESMOLOL	Keratosis, Seborrheic	0	0.0392166	D013575 ||| D004415 ||| D011565 ||| D014581	Syncope ||| Dyspepsia ||| Psoriasis ||| Urticaria
	CHEMBL768	D011704	ESMOLOL	Pyelonephritis	0	0.0850471	D013575 ||| D004415 ||| D011565 ||| D014581	Syncope ||| Dyspepsia ||| Psoriasis ||| Urticaria
	CHEMBL768	D058186	ESMOLOL	Acute Kidney Injury	0	0.0739474	D013575 ||| D004415 ||| D011565 ||| D014581	Syncope ||| Dyspepsia ||| Psoriasis ||| Urticaria
	CHEMBL768	D007676	ESMOLOL	Kidney Failure, Chronic	0	0.024104	D013575 ||| D004415 ||| D011565 ||| D014581	Syncope ||| Dyspepsia ||| Psoriasis ||| Urticaria
	CHEMBL768	D003556	ESMOLOL	Cystitis	0	0.0470786	D013575 ||| D004415 ||| D011565 ||| D014581	Syncope ||| Dyspepsia ||| Psoriasis ||| Urticaria
	CHEMBL768	D011470	ESMOLOL	Prostatic Hyperplasia	0	0.0143271	D013575 ||| D004415 ||| D011565 ||| D014581	Syncope ||| Dyspepsia ||| Psoriasis ||| Urticaria
	CHEMBL768	D011472	ESMOLOL	Prostatitis	0	0.0508357	D013575 ||| D004415 ||| D011565 ||| D014581	Syncope ||| Dyspepsia ||| Psoriasis ||| Urticaria
	CHEMBL768	D005348	ESMOLOL	Fibrocystic Breast Disease	0	0.0242194	D013575 ||| D004415 ||| D011565 ||| D014581	Syncope ||| Dyspepsia ||| Psoriasis ||| Urticaria
	CHEMBL768	D006177	ESMOLOL	Gynecomastia	0	0.0239366	D013575 ||| D004415 ||| D011565 ||| D014581	Syncope ||| Dyspepsia ||| Psoriasis ||| Urticaria
	CHEMBL768	D004715	ESMOLOL	Endometriosis	0	0.0220434	D013575 ||| D004415 ||| D011565 ||| D014581	Syncope ||| Dyspepsia ||| Psoriasis ||| Urticaria
	CHEMBL768	D003680	ESMOLOL	Deglutition Disorders	0	0.097417	D013575 ||| D004415 ||| D011565 ||| D014581	Syncope ||| Dyspepsia ||| Psoriasis ||| Urticaria
	CHEMBL768	D001201	ESMOLOL	Ascites	0	0.08249	D013575 ||| D004415 ||| D011565 ||| D014581	Syncope ||| Dyspepsia ||| Psoriasis ||| Urticaria
	CHEMBL768	D005076	ESMOLOL	Exanthema	0	0.0470553	D013575 ||| D004415 ||| D011565 ||| D014581	Syncope ||| Dyspepsia ||| Psoriasis ||| Urticaria
	CHEMBL768	D014717	ESMOLOL	Vertigo	0	0.105229	D013575 ||| D004415 ||| D011565 ||| D014581	Syncope ||| Dyspepsia ||| Psoriasis ||| Urticaria
	CHEMBL768	D013575	ESMOLOL	Syncope	1	0.0281528	D004415 ||| D011565 ||| D014581	Dyspepsia ||| Psoriasis ||| Urticaria
	CHEMBL768	D007766	ESMOLOL	Lacrimal Apparatus Diseases	0	0.0358077	D013575 ||| D004415 ||| D011565 ||| D014581	Syncope ||| Dyspepsia ||| Psoriasis ||| Urticaria
	CHEMBL768	D006471	ESMOLOL	Gastrointestinal Hemorrhage	0	0.0601551	D013575 ||| D004415 ||| D011565 ||| D014581	Syncope ||| Dyspepsia ||| Psoriasis ||| Urticaria
	CHEMBL768	D010437	ESMOLOL	Peptic Ulcer	0	0.0327134	D013575 ||| D004415 ||| D011565 ||| D014581	Syncope ||| Dyspepsia ||| Psoriasis ||| Urticaria
	CHEMBL768	D005921	ESMOLOL	Glomerulonephritis	0	0.0604285	D013575 ||| D004415 ||| D011565 ||| D014581	Syncope ||| Dyspepsia ||| Psoriasis ||| Urticaria
	CHEMBL768	D006333	ESMOLOL	Heart Failure	0	0.0579363	D013575 ||| D004415 ||| D011565 ||| D014581	Syncope ||| Dyspepsia ||| Psoriasis ||| Urticaria
	CHEMBL768	D006547	ESMOLOL	Hernia	0	0.0946376	D013575 ||| D004415 ||| D011565 ||| D014581	Syncope ||| Dyspepsia ||| Psoriasis ||| Urticaria
	CHEMBL768	D006689	ESMOLOL	Hodgkin Disease	0	0.0412073	D013575 ||| D004415 ||| D011565 ||| D014581	Syncope ||| Dyspepsia ||| Psoriasis ||| Urticaria
	CHEMBL768	D008113	ESMOLOL	Liver Neoplasms	0	0.0147392	D013575 ||| D004415 ||| D011565 ||| D014581	Syncope ||| Dyspepsia ||| Psoriasis ||| Urticaria
	CHEMBL768	D010051	ESMOLOL	Ovarian Neoplasms	0	0.0199508	D013575 ||| D004415 ||| D011565 ||| D014581	Syncope ||| Dyspepsia ||| Psoriasis ||| Urticaria
	CHEMBL768	D011471	ESMOLOL	Prostatic Neoplasms	0	0.0473155	D013575 ||| D004415 ||| D011565 ||| D014581	Syncope ||| Dyspepsia ||| Psoriasis ||| Urticaria
	CHEMBL768	D000647	ESMOLOL	Amnesia	0	0.0256867	D013575 ||| D004415 ||| D011565 ||| D014581	Syncope ||| Dyspepsia ||| Psoriasis ||| Urticaria
	CHEMBL768	D007951	ESMOLOL	Leukemia, Myeloid	0	0.0349362	D013575 ||| D004415 ||| D011565 ||| D014581	Syncope ||| Dyspepsia ||| Psoriasis ||| Urticaria
	CHEMBL768	D000152	ESMOLOL	Acne Vulgaris	0	0.060479	D013575 ||| D004415 ||| D011565 ||| D014581	Syncope ||| Dyspepsia ||| Psoriasis ||| Urticaria
	CHEMBL768	D000740	ESMOLOL	Anemia	0	0.0467954	D013575 ||| D004415 ||| D011565 ||| D014581	Syncope ||| Dyspepsia ||| Psoriasis ||| Urticaria
	CHEMBL768	D001064	ESMOLOL	Appendicitis	0	0.0439378	D013575 ||| D004415 ||| D011565 ||| D014581	Syncope ||| Dyspepsia ||| Psoriasis ||| Urticaria
	CHEMBL768	D003248	ESMOLOL	Constipation	0	0.111542	D013575 ||| D004415 ||| D011565 ||| D014581	Syncope ||| Dyspepsia ||| Psoriasis ||| Urticaria
	CHEMBL768	D015352	ESMOLOL	Dry Eye Syndromes	0	0.0540269	D013575 ||| D004415 ||| D011565 ||| D014581	Syncope ||| Dyspepsia ||| Psoriasis ||| Urticaria
	CHEMBL768	D004381	ESMOLOL	Duodenal Ulcer	0	0.0232799	D013575 ||| D004415 ||| D011565 ||| D014581	Syncope ||| Dyspepsia ||| Psoriasis ||| Urticaria
	CHEMBL768	D015837	ESMOLOL	Vestibular Diseases	0	0.0445703	D013575 ||| D004415 ||| D011565 ||| D014581	Syncope ||| Dyspepsia ||| Psoriasis ||| Urticaria
	CHEMBL768	D005705	ESMOLOL	Gallbladder Diseases	0	0.0316834	D013575 ||| D004415 ||| D011565 ||| D014581	Syncope ||| Dyspepsia ||| Psoriasis ||| Urticaria
	CHEMBL768	D006073	ESMOLOL	Gout	0	0.183491	D013575 ||| D004415 ||| D011565 ||| D014581	Syncope ||| Dyspepsia ||| Psoriasis ||| Urticaria
	CHEMBL768	D001145	ESMOLOL	Arrhythmias, Cardiac	0	0.0463736	D013575 ||| D004415 ||| D011565 ||| D014581	Syncope ||| Dyspepsia ||| Psoriasis ||| Urticaria
	CHEMBL768	D043183	ESMOLOL	Irritable Bowel Syndrome	0	0.114272	D013575 ||| D004415 ||| D011565 ||| D014581	Syncope ||| Dyspepsia ||| Psoriasis ||| Urticaria
	CHEMBL768	D001851	ESMOLOL	Bone Diseases, Metabolic	0	0.0598426	D013575 ||| D004415 ||| D011565 ||| D014581	Syncope ||| Dyspepsia ||| Psoriasis ||| Urticaria
	CHEMBL768	D010024	ESMOLOL	Osteoporosis	0	0.0600899	D013575 ||| D004415 ||| D011565 ||| D014581	Syncope ||| Dyspepsia ||| Psoriasis ||| Urticaria
	CHEMBL768	D009443	ESMOLOL	Neuritis	0	0.094685	D013575 ||| D004415 ||| D011565 ||| D014581	Syncope ||| Dyspepsia ||| Psoriasis ||| Urticaria
	CHEMBL768	D010538	ESMOLOL	Peritonitis	0	0.0150157	D013575 ||| D004415 ||| D011565 ||| D014581	Syncope ||| Dyspepsia ||| Psoriasis ||| Urticaria
	CHEMBL768	D010998	ESMOLOL	Pleurisy	0	0.0662043	D013575 ||| D004415 ||| D011565 ||| D014581	Syncope ||| Dyspepsia ||| Psoriasis ||| Urticaria
	CHEMBL768	D011565	ESMOLOL	Psoriasis	1	0.0456298	D013575 ||| D004415 ||| D014581	Syncope ||| Dyspepsia ||| Urticaria
	CHEMBL768	D012163	ESMOLOL	Retinal Detachment	0	0.00870219	D013575 ||| D004415 ||| D011565 ||| D014581	Syncope ||| Dyspepsia ||| Psoriasis ||| Urticaria
	CHEMBL768	D012393	ESMOLOL	Rosacea	0	0.018018	D013575 ||| D004415 ||| D011565 ||| D014581	Syncope ||| Dyspepsia ||| Psoriasis ||| Urticaria
	CHEMBL768	D006042	ESMOLOL	Goiter	0	0.117861	D013575 ||| D004415 ||| D011565 ||| D014581	Syncope ||| Dyspepsia ||| Psoriasis ||| Urticaria
	CHEMBL768	D002546	ESMOLOL	Ischemic Attack, Transient	0	0.0374343	D013575 ||| D004415 ||| D011565 ||| D014581	Syncope ||| Dyspepsia ||| Psoriasis ||| Urticaria
	CHEMBL768	D000083242	ESMOLOL	Ischemic Stroke	0	0.0748201	D013575 ||| D004415 ||| D011565 ||| D014581	Syncope ||| Dyspepsia ||| Psoriasis ||| Urticaria
	CHEMBL768	D012891	ESMOLOL	Sleep Apnea Syndromes	0	0.0466897	D013575 ||| D004415 ||| D011565 ||| D014581	Syncope ||| Dyspepsia ||| Psoriasis ||| Urticaria
	CHEMBL768	D013921	ESMOLOL	Thrombocytopenia	0	0.0275175	D013575 ||| D004415 ||| D011565 ||| D014581	Syncope ||| Dyspepsia ||| Psoriasis ||| Urticaria
	CHEMBL768	D015179	ESMOLOL	Colorectal Neoplasms	0	0.024266	D011565 ||| D014581	Psoriasis ||| Urticaria
	CHEMBL768	D006627	ESMOLOL	Hirschsprung Disease	0	0.0569209	D011565 ||| D014581	Psoriasis ||| Urticaria
	CHEMBL768	D013964	ESMOLOL	Thyroid Neoplasms	0	0.0336974	D011565 ||| D014581	Psoriasis ||| Urticaria
	CHEMBL768	D010001	ESMOLOL	Osteitis Deformans	0	0.0252717	D011565 ||| D014581	Psoriasis ||| Urticaria
	CHEMBL768	D007018	ESMOLOL	Hypopituitarism	0	0.0159437	D011565 ||| D014581	Psoriasis ||| Urticaria
	CHEMBL768	D020246	ESMOLOL	Venous Thrombosis	0	0.0472768	D011565 ||| D014581	Psoriasis ||| Urticaria
	CHEMBL768	D000075224	ESMOLOL	Cardiac Conduction System Disease	0	0.034786	D013575 ||| D004415 ||| D011565 ||| D014581	Syncope ||| Dyspepsia ||| Psoriasis ||| Urticaria
	CHEMBL768	D003731	ESMOLOL	Dental Caries	0	0.0213734	D013575 ||| D004415 ||| D011565 ||| D014581	Syncope ||| Dyspepsia ||| Psoriasis ||| Urticaria
	CHEMBL768	D005242	ESMOLOL	Fecal Incontinence	0	0.0254736	D013575 ||| D004415 ||| D011565 ||| D014581	Syncope ||| Dyspepsia ||| Psoriasis ||| Urticaria
	CHEMBL768	D016055	ESMOLOL	Urinary Retention	0	0.0564908	D013575 ||| D004415 ||| D011565 ||| D014581	Syncope ||| Dyspepsia ||| Psoriasis ||| Urticaria
	CHEMBL768	D011141	ESMOLOL	Polyuria	0	0.0327178	D013575 ||| D004415 ||| D011565 ||| D014581	Syncope ||| Dyspepsia ||| Psoriasis ||| Urticaria
	CHEMBL768	D007762	ESMOLOL	Labyrinthitis	0	0.0732617	D013575 ||| D004415 ||| D011565 ||| D014581	Syncope ||| Dyspepsia ||| Psoriasis ||| Urticaria
	CHEMBL768	D012878	ESMOLOL	Skin Neoplasms	0	0.0283108	D013575 ||| D004415 ||| D011565 ||| D014581	Syncope ||| Dyspepsia ||| Psoriasis ||| Urticaria
	CHEMBL768	D009260	ESMOLOL	Nail Diseases	0	0.0737288	D013575 ||| D004415 ||| D011565 ||| D014581	Syncope ||| Dyspepsia ||| Psoriasis ||| Urticaria
	CHEMBL768	D016491	ESMOLOL	Peripheral Vascular Diseases	0	0.180014	D013575 ||| D004415 ||| D011565 ||| D014581	Syncope ||| Dyspepsia ||| Psoriasis ||| Urticaria
	CHEMBL768	D011111	ESMOLOL	Polymyalgia Rheumatica	0	0.02986	D013575 ||| D004415 ||| D011565 ||| D014581	Syncope ||| Dyspepsia ||| Psoriasis ||| Urticaria
	CHEMBL768	D013118	ESMOLOL	Spinal Cord Diseases	0	0.0604914	D013575 ||| D004415 ||| D011565 ||| D014581	Syncope ||| Dyspepsia ||| Psoriasis ||| Urticaria
	CHEMBL768	D014581	ESMOLOL	Urticaria	1	0.0466912	D013575 ||| D004415 ||| D011565	Syncope ||| Dyspepsia ||| Psoriasis
	CHEMBL768	D014648	ESMOLOL	Varicose Veins	0	0.155488	D013575 ||| D004415 ||| D011565 ||| D014581	Syncope ||| Dyspepsia ||| Psoriasis ||| Urticaria
	CHEMBL768	D010031	ESMOLOL	Otitis	0	0.0405359	D013575 ||| D004415 ||| D011565 ||| D014581	Syncope ||| Dyspepsia ||| Psoriasis ||| Urticaria
	CHEMBL768	D019966	ESMOLOL	Substance-Related Disorders	0	0.115246	D013575 ||| D004415 ||| D011565 ||| D014581	Syncope ||| Dyspepsia ||| Psoriasis ||| Urticaria
	CHEMBL768	D015155	ESMOLOL	Esophageal Spasm, Diffuse	0	0.0501532	D013575 ||| D004415 ||| D011565 ||| D014581	Syncope ||| Dyspepsia ||| Psoriasis ||| Urticaria
	CHEMBL1644029	D001289	NA	Attention Deficit Disorder with Hyperactivity	0	0.00991291	D014717	Vertigo
	CHEMBL1644029	D001008	NA	Anxiety Disorders	0	0.0511379	D014717 ||| D019966	Vertigo ||| Substance-Related Disorders
	CHEMBL1644029	D013313	NA	Stress Disorders, Post-Traumatic	0	0.0937733	D014717	Vertigo
	CHEMBL1644029	D000856	NA	Anorexia Nervosa	0	0.0558452	D014717	Vertigo
	CHEMBL1644029	D015228	NA	Hypertriglyceridemia	0	0.0461569	D014717	Vertigo
	CHEMBL1644029	D003324	NA	Coronary Artery Disease	0	0.0278475	D014717 ||| D019966	Vertigo ||| Substance-Related Disorders
	CHEMBL1644029	D009765	NA	Obesity	0	0.0455414	D014717 ||| D019966	Vertigo ||| Substance-Related Disorders
	CHEMBL1644029	D010300	NA	Parkinson Disease	0	0.0198261	D014717 ||| D019966	Vertigo ||| Substance-Related Disorders
	CHEMBL1644029	D013771	NA	Tetralogy of Fallot	0	0.0602034	D014717	Vertigo
	CHEMBL1644029	D001172	NA	Arthritis, Rheumatoid	0	0.0255118	D014717 ||| D019966	Vertigo ||| Substance-Related Disorders
	CHEMBL1644029	D003424	NA	Crohn Disease	0	0.0230901	D014717	Vertigo
	CHEMBL1644029	D003093	NA	Colitis, Ulcerative	0	0.0750102	D014717	Vertigo
	CHEMBL1644029	D015212	NA	Inflammatory Bowel Diseases	0	0.0473162	D014717 ||| D019966	Vertigo ||| Substance-Related Disorders
	CHEMBL1644029	D002761	NA	Cholangitis	0	0.103339	D014717	Vertigo
	CHEMBL1644029	D017098	NA	IgA Deficiency	0	0.0484335	D014717	Vertigo
	CHEMBL1644029	D008268	NA	Macular Degeneration	0	0.028854	D014717 ||| D019966	Vertigo ||| Substance-Related Disorders
	CHEMBL1644029	D034381	NA	Hearing Loss	0	0.0384323	D014717	Vertigo
	CHEMBL1644029	D000505	NA	Alopecia	0	0.0406498	D014717	Vertigo
	CHEMBL1644029	D019226	NA	Oral Ulcer	0	0.0201208	D014717	Vertigo
	CHEMBL1644029	D000787	NA	Angina Pectoris	0	0.0263108	D014717 ||| D019966	Vertigo ||| Substance-Related Disorders
	CHEMBL1644029	D065631	NA	Rhinitis, Allergic	0	0.0695237	D014717 ||| D019966	Vertigo ||| Substance-Related Disorders
	CHEMBL1644029	D001249	NA	Asthma	0	0.0569934	D014717 ||| D019966	Vertigo ||| Substance-Related Disorders
	CHEMBL1644029	D005764	NA	Gastroesophageal Reflux	0	0.0340481	D014717 ||| D019966	Vertigo ||| Substance-Related Disorders
	CHEMBL1644029	D007037	NA	Hypothyroidism	0	0.041564	D014717	Vertigo
	CHEMBL1644029	D008881	NA	Migraine Disorders	0	0.0488962	D014717 ||| D019966	Vertigo ||| Substance-Related Disorders
	CHEMBL1644029	D004485	NA	Eczema	0	0.0193271	D014717 ||| D019966	Vertigo ||| Substance-Related Disorders
	CHEMBL1644029	D006937	NA	Hypercholesterolemia	0	0.0662859	D014717 ||| D019966	Vertigo ||| Substance-Related Disorders
	CHEMBL1644029	D012626	NA	Sebaceous Gland Neoplasms	0	0.058628	D014717	Vertigo
	CHEMBL1644029	D001943	NA	Breast Neoplasms	0	0.0284605	D014717 ||| D019966	Vertigo ||| Substance-Related Disorders
	CHEMBL1644029	D002280	NA	Carcinoma, Basal Cell	0	0.00641766	D014717 ||| D019966	Vertigo ||| Substance-Related Disorders
	CHEMBL1644029	D000230	NA	Adenocarcinoma	0	0.0461395	D014717	Vertigo
	CHEMBL1644029	D002386	NA	Cataract	0	0.0241188	D014717 ||| D019966	Vertigo ||| Substance-Related Disorders
	CHEMBL1644029	D006552	NA	Hernia, Inguinal	0	0.0284995	D014717 ||| D019966	Vertigo ||| Substance-Related Disorders
	CHEMBL1644029	D012005	NA	Rectal Prolapse	0	0.0165167	D014717	Vertigo
	CHEMBL1644029	D014029	NA	Tobacco Use Disorder	0	0.0218078	D014717	Vertigo
	CHEMBL1644029	D009203	NA	Myocardial Infarction	0	0.0495262	D014717 ||| D019966	Vertigo ||| Substance-Related Disorders
	CHEMBL1644029	D005756	NA	Gastritis	0	0.0513104	D014717 ||| D019966	Vertigo ||| Substance-Related Disorders
	CHEMBL1644029	D006548	NA	Hernia, Diaphragmatic	0	0.0166221	D014717 ||| D019966	Vertigo ||| Substance-Related Disorders
	CHEMBL1644029	D000076385	NA	Diverticular Diseases	0	0.033878	D014717	Vertigo
	CHEMBL1644029	D007319	NA	Sleep Initiation and Maintenance Disorders	0	0.0578443	D014717 ||| D019966	Vertigo ||| Substance-Related Disorders
	CHEMBL1644029	D009290	NA	Narcolepsy	0	0.0413254	D014717 ||| D019966	Vertigo ||| Substance-Related Disorders
	CHEMBL1644029	D003922	NA	Diabetes Mellitus, Type 1	0	0.0442691	D014717	Vertigo
	CHEMBL1644029	D002446	NA	Celiac Disease	0	0.123402	D014717	Vertigo
	CHEMBL1644029	D008105	NA	Liver Cirrhosis, Biliary	0	0.0631441	D014717	Vertigo
	CHEMBL1644029	D014820	NA	Vitiligo	0	0.0330089	D014717	Vertigo
	CHEMBL1644029	D009798	NA	Ocular Hypertension	0	0.0450815	D014717	Vertigo
	CHEMBL1644029	D009447	NA	Neuroblastoma	0	0.0208476	D014717	Vertigo
	CHEMBL1644029	D012559	NA	Schizophrenia	0	0.0820504	D014717 ||| D019966	Vertigo ||| Substance-Related Disorders
	CHEMBL1644029	D000690	NA	Amyotrophic Lateral Sclerosis	0	0.0374885	D014717	Vertigo
	CHEMBL1644029	D008180	NA	Lupus Erythematosus, Systemic	0	0.0217987	D014717 ||| D019966	Vertigo ||| Substance-Related Disorders
	CHEMBL1644029	D000437	NA	Alcoholism	0	0.0622369	D014717	Vertigo
	CHEMBL1644029	D000067877	NA	Autism Spectrum Disorder	0	0.0696303	D014717	Vertigo
	CHEMBL1644029	D001714	NA	Bipolar Disorder	0	0.0343328	D014717 ||| D019966	Vertigo ||| Substance-Related Disorders
	CHEMBL1644029	D009771	NA	Obsessive-Compulsive Disorder	0	0.0601947	D014717	Vertigo
	CHEMBL1644029	D003924	NA	Diabetes Mellitus, Type 2	0	0.0769758	D014717	Vertigo
	CHEMBL1644029	D000544	NA	Alzheimer Disease	0	0.0625134	D014717	Vertigo
	CHEMBL1644029	D004827	NA	Epilepsy	0	0.0387668	D014717 ||| D019966	Vertigo ||| Substance-Related Disorders
	CHEMBL1644029	D005901	NA	Glaucoma	0	0.0118294	D014717 ||| D019966	Vertigo ||| Substance-Related Disorders
	CHEMBL1644029	D051436	NA	Renal Insufficiency, Chronic	0	0.0474354	D014717	Vertigo
	CHEMBL1644029	D013167	NA	Spondylitis, Ankylosing	0	0.0159023	D014717	Vertigo
	CHEMBL1644029	D003863	NA	Depression	0	0.0280395	D014717 ||| D019966	Vertigo ||| Substance-Related Disorders
	CHEMBL1644029	D010003	NA	Osteoarthritis	0	0.071571	D014717 ||| D019966	Vertigo ||| Substance-Related Disorders
	CHEMBL1644029	D000419	NA	Albuminuria	0	0.0420545	D014717	Vertigo
	CHEMBL1644029	D001281	NA	Atrial Fibrillation	0	0.0827282	D014717 ||| D019966	Vertigo ||| Substance-Related Disorders
	CHEMBL1644029	D006973	NA	Hypertension	0	0.0438877	D014717 ||| D019966	Vertigo ||| Substance-Related Disorders
	CHEMBL1644029	D006327	NA	Heart Block	0	0.0120888	D014717 ||| D019966	Vertigo ||| Substance-Related Disorders
	CHEMBL1644029	D055623	NA	Keratosis, Actinic	0	0.0347427	D014717 ||| D019966	Vertigo ||| Substance-Related Disorders
	CHEMBL1644029	D001991	NA	Bronchitis	0	0.0355893	D014717 ||| D019966	Vertigo ||| Substance-Related Disorders
	CHEMBL1644029	D008175	NA	Lung Neoplasms	0	0.0693611	D014717 ||| D019966	Vertigo ||| Substance-Related Disorders
	CHEMBL1644029	D008545	NA	Melanoma	0	0.0307975	D014717 ||| D019966	Vertigo ||| Substance-Related Disorders
	CHEMBL1644029	D008228	NA	Lymphoma, Non-Hodgkin	0	0.0942453	D014717 ||| D019966	Vertigo ||| Substance-Related Disorders
	CHEMBL1644029	D002294	NA	Carcinoma, Squamous Cell	0	0.0570249	D014717 ||| D019966	Vertigo ||| Substance-Related Disorders
	CHEMBL1644029	D002349	NA	Carpal Tunnel Syndrome	0	0.0255254	D014717 ||| D019966	Vertigo ||| Substance-Related Disorders
	CHEMBL1644029	D016883	NA	Diabetic Ketoacidosis	0	0.0314952	D014717 ||| D019966	Vertigo ||| Substance-Related Disorders
	CHEMBL1644029	D001749	NA	Urinary Bladder Neoplasms	0	0.0261939	D014717 ||| D019966	Vertigo ||| Substance-Related Disorders
	CHEMBL1644029	D007889	NA	Leiomyoma	0	0.0462123	D014717 ||| D019966	Vertigo ||| Substance-Related Disorders
	CHEMBL1644029	D018798	NA	Anemia, Iron-Deficiency	0	0.0348347	D014717 ||| D019966	Vertigo ||| Substance-Related Disorders
	CHEMBL1644029	D000380	NA	Agranulocytosis	0	0.0641112	D014717 ||| D019966	Vertigo ||| Substance-Related Disorders
	CHEMBL1644029	D012893	NA	Sleep Wake Disorders	0	0.0505621	D014717 ||| D019966	Vertigo ||| Substance-Related Disorders
	CHEMBL1644029	D006429	NA	Hemiplegia	0	0.0581063	D014717 ||| D019966	Vertigo ||| Substance-Related Disorders
	CHEMBL1644029	D011655	NA	Pulmonary Embolism	0	0.0691518	D014717 ||| D019966	Vertigo ||| Substance-Related Disorders
	CHEMBL1644029	D009202	NA	Cardiomyopathies	0	0.0189312	D014717 ||| D019966	Vertigo ||| Substance-Related Disorders
	CHEMBL1644029	D013345	NA	Subarachnoid Hemorrhage	0	0.0371418	D014717 ||| D019966	Vertigo ||| Substance-Related Disorders
	CHEMBL1644029	D002543	NA	Cerebral Hemorrhage	0	0.0289241	D014717 ||| D019966	Vertigo ||| Substance-Related Disorders
	CHEMBL1644029	D002544	NA	Cerebral Infarction	0	0.0358881	D014717 ||| D019966	Vertigo ||| Substance-Related Disorders
	CHEMBL1644029	D050197	NA	Arteriosclerosis	0	0.0205817	D014717 ||| D019966	Vertigo ||| Substance-Related Disorders
	CHEMBL1644029	D010689	NA	Phlebitis	0	0.0343306	D014717 ||| D019966	Vertigo ||| Substance-Related Disorders
	CHEMBL1644029	D006484	NA	Hemorrhoids	0	0.0359962	D014717 ||| D019966	Vertigo ||| Substance-Related Disorders
	CHEMBL1644029	D007022	NA	Hypotension	0	0.0979668	D014717 ||| D019966	Vertigo ||| Substance-Related Disorders
	CHEMBL1644029	D012852	NA	Sinusitis	0	0.0157456	D014717 ||| D019966	Vertigo ||| Substance-Related Disorders
	CHEMBL1644029	D010996	NA	Pleural Effusion	0	0.00419984	D014717 ||| D019966	Vertigo ||| Substance-Related Disorders
	CHEMBL1644029	D011030	NA	Pneumothorax	0	0.0575682	D014717 ||| D019966	Vertigo ||| Substance-Related Disorders
	CHEMBL1644029	D014060	NA	Tongue Diseases	0	0.0499615	D014717 ||| D019966	Vertigo ||| Substance-Related Disorders
	CHEMBL1644029	D004941	NA	Esophagitis	0	0.122971	D014717 ||| D019966	Vertigo ||| Substance-Related Disorders
	CHEMBL1644029	D013276	NA	Stomach Ulcer	0	0.0369899	D014717 ||| D019966	Vertigo ||| Substance-Related Disorders
	CHEMBL1644029	D004415	NA	Dyspepsia	0	0.0256455	D014717 ||| D019966	Vertigo ||| Substance-Related Disorders
	CHEMBL1644029	D002769	NA	Cholelithiasis	0	0.0503576	D014717 ||| D019966	Vertigo ||| Substance-Related Disorders
	CHEMBL1644029	D002764	NA	Cholecystitis	0	0.0137978	D014717 ||| D019966	Vertigo ||| Substance-Related Disorders
	CHEMBL1644029	D010195	NA	Pancreatitis	0	0.108547	D014717 ||| D019966	Vertigo ||| Substance-Related Disorders
	CHEMBL1644029	D008286	NA	Malabsorption Syndromes	0	0.0147503	D014717 ||| D019966	Vertigo ||| Substance-Related Disorders
	CHEMBL1644029	D002481	NA	Cellulitis	0	0.0161951	D014717 ||| D019966	Vertigo ||| Substance-Related Disorders
	CHEMBL1644029	D011537	NA	Pruritus	0	0.025979	D014717 ||| D019966	Vertigo ||| Substance-Related Disorders
	CHEMBL1644029	D008010	NA	Lichen Planus	0	0.0539376	D014717 ||| D019966	Vertigo ||| Substance-Related Disorders
	CHEMBL1644029	D017492	NA	Keratosis, Seborrheic	0	0.0140157	D014717 ||| D019966	Vertigo ||| Substance-Related Disorders
	CHEMBL1644029	D011704	NA	Pyelonephritis	0	0.0378551	D014717 ||| D019966	Vertigo ||| Substance-Related Disorders
	CHEMBL1644029	D058186	NA	Acute Kidney Injury	0	0.072282	D014717 ||| D019966	Vertigo ||| Substance-Related Disorders
	CHEMBL1644029	D007676	NA	Kidney Failure, Chronic	0	0.0164042	D014717 ||| D019966	Vertigo ||| Substance-Related Disorders
	CHEMBL1644029	D003556	NA	Cystitis	0	0.0590066	D014717 ||| D019966	Vertigo ||| Substance-Related Disorders
	CHEMBL1644029	D011470	NA	Prostatic Hyperplasia	0	0.00911227	D014717 ||| D019966	Vertigo ||| Substance-Related Disorders
	CHEMBL1644029	D011472	NA	Prostatitis	0	0.0192283	D014717 ||| D019966	Vertigo ||| Substance-Related Disorders
	CHEMBL1644029	D005348	NA	Fibrocystic Breast Disease	0	0.140559	D014717 ||| D019966	Vertigo ||| Substance-Related Disorders
	CHEMBL1644029	D006177	NA	Gynecomastia	0	0.0574599	D014717 ||| D019966	Vertigo ||| Substance-Related Disorders
	CHEMBL1644029	D004715	NA	Endometriosis	0	0.0226574	D014717 ||| D019966	Vertigo ||| Substance-Related Disorders
	CHEMBL1644029	D003680	NA	Deglutition Disorders	0	0.160559	D014717 ||| D019966	Vertigo ||| Substance-Related Disorders
	CHEMBL1644029	D001201	NA	Ascites	0	0.0520823	D014717 ||| D019966	Vertigo ||| Substance-Related Disorders
	CHEMBL1644029	D005076	NA	Exanthema	0	0.0616137	D014717 ||| D019966	Vertigo ||| Substance-Related Disorders
	CHEMBL1644029	D014717	NA	Vertigo	1	0.0390366	D019966	Substance-Related Disorders
	CHEMBL1644029	D013575	NA	Syncope	0	0.108217	D014717 ||| D019966	Vertigo ||| Substance-Related Disorders
	CHEMBL1644029	D007766	NA	Lacrimal Apparatus Diseases	0	0.0364922	D014717 ||| D019966	Vertigo ||| Substance-Related Disorders
	CHEMBL1644029	D006471	NA	Gastrointestinal Hemorrhage	0	0.0482573	D014717 ||| D019966	Vertigo ||| Substance-Related Disorders
	CHEMBL1644029	D010437	NA	Peptic Ulcer	0	0.0287916	D014717 ||| D019966	Vertigo ||| Substance-Related Disorders
	CHEMBL1644029	D005921	NA	Glomerulonephritis	0	0.021732	D014717 ||| D019966	Vertigo ||| Substance-Related Disorders
	CHEMBL1644029	D006333	NA	Heart Failure	0	0.0380386	D014717 ||| D019966	Vertigo ||| Substance-Related Disorders
	CHEMBL1644029	D006547	NA	Hernia	0	0.0474662	D014717 ||| D019966	Vertigo ||| Substance-Related Disorders
	CHEMBL1644029	D006689	NA	Hodgkin Disease	0	0.0300404	D014717 ||| D019966	Vertigo ||| Substance-Related Disorders
	CHEMBL1644029	D008113	NA	Liver Neoplasms	0	0.0208278	D014717 ||| D019966	Vertigo ||| Substance-Related Disorders
	CHEMBL1644029	D010051	NA	Ovarian Neoplasms	0	0.0163311	D014717 ||| D019966	Vertigo ||| Substance-Related Disorders
	CHEMBL1644029	D011471	NA	Prostatic Neoplasms	0	0.0141064	D014717 ||| D019966	Vertigo ||| Substance-Related Disorders
	CHEMBL1644029	D000647	NA	Amnesia	0	0.0727422	D014717 ||| D019966	Vertigo ||| Substance-Related Disorders
	CHEMBL1644029	D007951	NA	Leukemia, Myeloid	0	0.0239207	D014717 ||| D019966	Vertigo ||| Substance-Related Disorders
	CHEMBL1644029	D000152	NA	Acne Vulgaris	0	0.0104359	D014717 ||| D019966	Vertigo ||| Substance-Related Disorders
	CHEMBL1644029	D000740	NA	Anemia	0	0.0709159	D014717 ||| D019966	Vertigo ||| Substance-Related Disorders
	CHEMBL1644029	D001064	NA	Appendicitis	0	0.0222181	D014717 ||| D019966	Vertigo ||| Substance-Related Disorders
	CHEMBL1644029	D003248	NA	Constipation	0	0.0279185	D014717 ||| D019966	Vertigo ||| Substance-Related Disorders
	CHEMBL1644029	D015352	NA	Dry Eye Syndromes	0	0.0543399	D014717 ||| D019966	Vertigo ||| Substance-Related Disorders
	CHEMBL1644029	D004381	NA	Duodenal Ulcer	0	0.0348802	D014717 ||| D019966	Vertigo ||| Substance-Related Disorders
	CHEMBL1644029	D015837	NA	Vestibular Diseases	0	0.0288433	D014717 ||| D019966	Vertigo ||| Substance-Related Disorders
	CHEMBL1644029	D005705	NA	Gallbladder Diseases	0	0.159651	D014717 ||| D019966	Vertigo ||| Substance-Related Disorders
	CHEMBL1644029	D006073	NA	Gout	0	0.0507768	D014717 ||| D019966	Vertigo ||| Substance-Related Disorders
	CHEMBL1644029	D001145	NA	Arrhythmias, Cardiac	0	0.0582018	D014717 ||| D019966	Vertigo ||| Substance-Related Disorders
	CHEMBL1644029	D043183	NA	Irritable Bowel Syndrome	0	0.0942722	D014717 ||| D019966	Vertigo ||| Substance-Related Disorders
	CHEMBL1644029	D001851	NA	Bone Diseases, Metabolic	0	0.0943277	D014717 ||| D019966	Vertigo ||| Substance-Related Disorders
	CHEMBL1644029	D010024	NA	Osteoporosis	0	0.0490923	D014717 ||| D019966	Vertigo ||| Substance-Related Disorders
	CHEMBL1644029	D009443	NA	Neuritis	0	0.113408	D014717 ||| D019966	Vertigo ||| Substance-Related Disorders
	CHEMBL1644029	D010538	NA	Peritonitis	0	0.0218092	D014717 ||| D019966	Vertigo ||| Substance-Related Disorders
	CHEMBL1644029	D010998	NA	Pleurisy	0	0.0911503	D014717 ||| D019966	Vertigo ||| Substance-Related Disorders
	CHEMBL1644029	D011565	NA	Psoriasis	0	0.0163227	D014717 ||| D019966	Vertigo ||| Substance-Related Disorders
	CHEMBL1644029	D012163	NA	Retinal Detachment	0	0.0144775	D014717 ||| D019966	Vertigo ||| Substance-Related Disorders
	CHEMBL1644029	D012393	NA	Rosacea	0	0.0154251	D014717 ||| D019966	Vertigo ||| Substance-Related Disorders
	CHEMBL1644029	D006042	NA	Goiter	0	0.0735934	D014717 ||| D019966	Vertigo ||| Substance-Related Disorders
	CHEMBL1644029	D002546	NA	Ischemic Attack, Transient	0	0.0437011	D014717 ||| D019966	Vertigo ||| Substance-Related Disorders
	CHEMBL1644029	D000083242	NA	Ischemic Stroke	0	0.0317891	D014717 ||| D019966	Vertigo ||| Substance-Related Disorders
	CHEMBL1644029	D012891	NA	Sleep Apnea Syndromes	0	0.019027	D014717 ||| D019966	Vertigo ||| Substance-Related Disorders
	CHEMBL1644029	D013921	NA	Thrombocytopenia	0	0.0720673	D014717 ||| D019966	Vertigo ||| Substance-Related Disorders
	CHEMBL1644029	D015179	NA	Colorectal Neoplasms	0	0.0262136	D014717	Vertigo
	CHEMBL1644029	D006627	NA	Hirschsprung Disease	0	0.044077	D014717	Vertigo
	CHEMBL1644029	D013964	NA	Thyroid Neoplasms	0	0.034381	D014717	Vertigo
	CHEMBL1644029	D010001	NA	Osteitis Deformans	0	0.0197984	D014717	Vertigo
	CHEMBL1644029	D007018	NA	Hypopituitarism	0	0.0243786	D014717	Vertigo
	CHEMBL1644029	D020246	NA	Venous Thrombosis	0	0.0517187	D014717	Vertigo
	CHEMBL1644029	D000075224	NA	Cardiac Conduction System Disease	0	0.0201513	D014717 ||| D019966	Vertigo ||| Substance-Related Disorders
	CHEMBL1644029	D003731	NA	Dental Caries	0	0.0281122	D014717 ||| D019966	Vertigo ||| Substance-Related Disorders
	CHEMBL1644029	D005242	NA	Fecal Incontinence	0	0.0782212	D014717 ||| D019966	Vertigo ||| Substance-Related Disorders
	CHEMBL1644029	D016055	NA	Urinary Retention	0	0.022093	D014717 ||| D019966	Vertigo ||| Substance-Related Disorders
	CHEMBL1644029	D011141	NA	Polyuria	0	0.0211351	D014717 ||| D019966	Vertigo ||| Substance-Related Disorders
	CHEMBL1644029	D007762	NA	Labyrinthitis	0	0.100787	D014717 ||| D019966	Vertigo ||| Substance-Related Disorders
	CHEMBL1644029	D012878	NA	Skin Neoplasms	0	0.0289481	D014717 ||| D019966	Vertigo ||| Substance-Related Disorders
	CHEMBL1644029	D009260	NA	Nail Diseases	0	0.0296446	D014717 ||| D019966	Vertigo ||| Substance-Related Disorders
	CHEMBL1644029	D016491	NA	Peripheral Vascular Diseases	0	0.0358621	D014717 ||| D019966	Vertigo ||| Substance-Related Disorders
	CHEMBL1644029	D011111	NA	Polymyalgia Rheumatica	0	0.0830089	D014717 ||| D019966	Vertigo ||| Substance-Related Disorders
	CHEMBL1644029	D013118	NA	Spinal Cord Diseases	0	0.0143943	D014717 ||| D019966	Vertigo ||| Substance-Related Disorders
	CHEMBL1644029	D014581	NA	Urticaria	0	0.118316	D014717 ||| D019966	Vertigo ||| Substance-Related Disorders
	CHEMBL1644029	D014648	NA	Varicose Veins	0	0.0402798	D014717 ||| D019966	Vertigo ||| Substance-Related Disorders
	CHEMBL1644029	D010031	NA	Otitis	0	0.0630775	D014717 ||| D019966	Vertigo ||| Substance-Related Disorders
	CHEMBL1644029	D019966	NA	Substance-Related Disorders	1	0.0194478	D014717	Vertigo
	CHEMBL1644029	D015155	NA	Esophageal Spasm, Diffuse	0	0.101381	D014717 ||| D019966	Vertigo ||| Substance-Related Disorders
	CHEMBL1437	D001289	NOREPINEPHRINE	Attention Deficit Disorder with Hyperactivity	0	0.0612303	D006973	Hypertension
	CHEMBL1437	D001008	NOREPINEPHRINE	Anxiety Disorders	0	0.0890946	D006973 ||| D016055	Hypertension ||| Urinary Retention
	CHEMBL1437	D013313	NOREPINEPHRINE	Stress Disorders, Post-Traumatic	0	0.0361531	D006973	Hypertension
	CHEMBL1437	D000856	NOREPINEPHRINE	Anorexia Nervosa	0	0.0200222	D006973	Hypertension
	CHEMBL1437	D015228	NOREPINEPHRINE	Hypertriglyceridemia	0	0.0490935	D006973	Hypertension
	CHEMBL1437	D003324	NOREPINEPHRINE	Coronary Artery Disease	0	0.254804	D006973 ||| D016055	Hypertension ||| Urinary Retention
	CHEMBL1437	D009765	NOREPINEPHRINE	Obesity	0	0.0785556	D006973 ||| D016055	Hypertension ||| Urinary Retention
	CHEMBL1437	D020177	NOREPINEPHRINE	Idiopathic Hypersomnia	0	0.0600295	D006973	Hypertension
	CHEMBL1437	D010300	NOREPINEPHRINE	Parkinson Disease	0	0.0683895	D006973 ||| D016055	Hypertension ||| Urinary Retention
	CHEMBL1437	D013771	NOREPINEPHRINE	Tetralogy of Fallot	0	0.0422343	D006973	Hypertension
	CHEMBL1437	D001172	NOREPINEPHRINE	Arthritis, Rheumatoid	0	0.040261	D006973 ||| D016055	Hypertension ||| Urinary Retention
	CHEMBL1437	D003424	NOREPINEPHRINE	Crohn Disease	0	0.016297	D006973	Hypertension
	CHEMBL1437	D003093	NOREPINEPHRINE	Colitis, Ulcerative	0	0.0251944	D006973	Hypertension
	CHEMBL1437	D015212	NOREPINEPHRINE	Inflammatory Bowel Diseases	0	0.0203263	D006973 ||| D016055	Hypertension ||| Urinary Retention
	CHEMBL1437	D002761	NOREPINEPHRINE	Cholangitis	0	0.029067	D006973	Hypertension
	CHEMBL1437	D017098	NOREPINEPHRINE	IgA Deficiency	0	0.012203	D006973	Hypertension
	CHEMBL1437	D008268	NOREPINEPHRINE	Macular Degeneration	0	0.0189971	D006973 ||| D016055	Hypertension ||| Urinary Retention
	CHEMBL1437	D034381	NOREPINEPHRINE	Hearing Loss	0	0.0572626	D006973	Hypertension
	CHEMBL1437	D014012	NOREPINEPHRINE	Tinnitus	0	0.061942	D006973	Hypertension
	CHEMBL1437	D000505	NOREPINEPHRINE	Alopecia	0	0.120166	D006973	Hypertension
	CHEMBL1437	D019226	NOREPINEPHRINE	Oral Ulcer	0	0.0483383	D006973	Hypertension
	CHEMBL1437	D000787	NOREPINEPHRINE	Angina Pectoris	0	0.0675258	D006973 ||| D016055	Hypertension ||| Urinary Retention
	CHEMBL1437	D065631	NOREPINEPHRINE	Rhinitis, Allergic	0	0.0152499	D006973 ||| D016055	Hypertension ||| Urinary Retention
	CHEMBL1437	D001249	NOREPINEPHRINE	Asthma	0	0.0334868	D006973 ||| D016055	Hypertension ||| Urinary Retention
	CHEMBL1437	D005764	NOREPINEPHRINE	Gastroesophageal Reflux	0	0.00627947	D006973 ||| D016055	Hypertension ||| Urinary Retention
	CHEMBL1437	D007037	NOREPINEPHRINE	Hypothyroidism	0	0.0621035	D006973	Hypertension
	CHEMBL1437	D008881	NOREPINEPHRINE	Migraine Disorders	0	0.100312	D006973 ||| D016055	Hypertension ||| Urinary Retention
	CHEMBL1437	D004485	NOREPINEPHRINE	Eczema	0	0.0143906	D006973 ||| D016055	Hypertension ||| Urinary Retention
	CHEMBL1437	D006937	NOREPINEPHRINE	Hypercholesterolemia	0	0.209713	D006973 ||| D016055	Hypertension ||| Urinary Retention
	CHEMBL1437	D012626	NOREPINEPHRINE	Sebaceous Gland Neoplasms	0	0.0447142	D006973	Hypertension
	CHEMBL1437	D001943	NOREPINEPHRINE	Breast Neoplasms	0	0.0531122	D006973 ||| D016055	Hypertension ||| Urinary Retention
	CHEMBL1437	D002280	NOREPINEPHRINE	Carcinoma, Basal Cell	0	0.0264423	D006973 ||| D016055	Hypertension ||| Urinary Retention
	CHEMBL1437	D000230	NOREPINEPHRINE	Adenocarcinoma	0	0.0267096	D006973	Hypertension
	CHEMBL1437	D002386	NOREPINEPHRINE	Cataract	0	0.0194847	D006973 ||| D016055	Hypertension ||| Urinary Retention
	CHEMBL1437	D006552	NOREPINEPHRINE	Hernia, Inguinal	0	0.0292021	D006973 ||| D016055	Hypertension ||| Urinary Retention
	CHEMBL1437	D012005	NOREPINEPHRINE	Rectal Prolapse	0	0.059801	D006973	Hypertension
	CHEMBL1437	D014029	NOREPINEPHRINE	Tobacco Use Disorder	0	0.0107116	D006973	Hypertension
	CHEMBL1437	D009203	NOREPINEPHRINE	Myocardial Infarction	0	0.235887	D006973 ||| D016055	Hypertension ||| Urinary Retention
	CHEMBL1437	D005756	NOREPINEPHRINE	Gastritis	0	0.0497552	D006973 ||| D016055	Hypertension ||| Urinary Retention
	CHEMBL1437	D006548	NOREPINEPHRINE	Hernia, Diaphragmatic	0	0.017911	D006973 ||| D016055	Hypertension ||| Urinary Retention
	CHEMBL1437	D000076385	NOREPINEPHRINE	Diverticular Diseases	0	0.0386417	D006973	Hypertension
	CHEMBL1437	D007319	NOREPINEPHRINE	Sleep Initiation and Maintenance Disorders	0	0.104744	D006973 ||| D016055	Hypertension ||| Urinary Retention
	CHEMBL1437	D009290	NOREPINEPHRINE	Narcolepsy	0	0.0258639	D006973 ||| D016055	Hypertension ||| Urinary Retention
	CHEMBL1437	D003922	NOREPINEPHRINE	Diabetes Mellitus, Type 1	0	0.0426356	D006973	Hypertension
	CHEMBL1437	D002446	NOREPINEPHRINE	Celiac Disease	0	0.0353695	D006973	Hypertension
	CHEMBL1437	D008105	NOREPINEPHRINE	Liver Cirrhosis, Biliary	0	0.0286685	D006973	Hypertension
	CHEMBL1437	D014820	NOREPINEPHRINE	Vitiligo	0	0.0274871	D006973	Hypertension
	CHEMBL1437	D009798	NOREPINEPHRINE	Ocular Hypertension	0	0.0371004	D006973	Hypertension
	CHEMBL1437	D009447	NOREPINEPHRINE	Neuroblastoma	0	0.0923817	D006973	Hypertension
	CHEMBL1437	D012559	NOREPINEPHRINE	Schizophrenia	0	0.0373806	D006973 ||| D016055	Hypertension ||| Urinary Retention
	CHEMBL1437	D000690	NOREPINEPHRINE	Amyotrophic Lateral Sclerosis	0	0.0191757	D006973	Hypertension
	CHEMBL1437	D008180	NOREPINEPHRINE	Lupus Erythematosus, Systemic	0	0.0312798	D006973 ||| D016055	Hypertension ||| Urinary Retention
	CHEMBL1437	D000437	NOREPINEPHRINE	Alcoholism	0	0.0201719	D006973	Hypertension
	CHEMBL1437	D000067877	NOREPINEPHRINE	Autism Spectrum Disorder	0	0.0300746	D006973	Hypertension
	CHEMBL1437	D001714	NOREPINEPHRINE	Bipolar Disorder	0	0.0300854	D006973 ||| D016055	Hypertension ||| Urinary Retention
	CHEMBL1437	D009771	NOREPINEPHRINE	Obsessive-Compulsive Disorder	0	0.0324445	D006973	Hypertension
	CHEMBL1437	D003924	NOREPINEPHRINE	Diabetes Mellitus, Type 2	0	0.0517246	D006973	Hypertension
	CHEMBL1437	D000544	NOREPINEPHRINE	Alzheimer Disease	0	0.0986564	D006973	Hypertension
	CHEMBL1437	D004827	NOREPINEPHRINE	Epilepsy	0	0.0445722	D006973 ||| D016055	Hypertension ||| Urinary Retention
	CHEMBL1437	D005901	NOREPINEPHRINE	Glaucoma	0	0.0688543	D006973 ||| D016055	Hypertension ||| Urinary Retention
	CHEMBL1437	D051436	NOREPINEPHRINE	Renal Insufficiency, Chronic	0	0.067693	D006973	Hypertension
	CHEMBL1437	D013167	NOREPINEPHRINE	Spondylitis, Ankylosing	0	0.0546435	D006973	Hypertension
	CHEMBL1437	D003863	NOREPINEPHRINE	Depression	0	0.0751106	D006973 ||| D016055	Hypertension ||| Urinary Retention
	CHEMBL1437	D010003	NOREPINEPHRINE	Osteoarthritis	0	0.0823454	D006973 ||| D016055	Hypertension ||| Urinary Retention
	CHEMBL1437	D000419	NOREPINEPHRINE	Albuminuria	0	0.0887809	D006973	Hypertension
	CHEMBL1437	D001281	NOREPINEPHRINE	Atrial Fibrillation	0	0.0235534	D006973 ||| D016055	Hypertension ||| Urinary Retention
	CHEMBL1437	D006973	NOREPINEPHRINE	Hypertension	1	0.126203	D016055	Urinary Retention
	CHEMBL1437	D006327	NOREPINEPHRINE	Heart Block	0	0.0109882	D006973 ||| D016055	Hypertension ||| Urinary Retention
	CHEMBL1437	D055623	NOREPINEPHRINE	Keratosis, Actinic	0	0.134616	D006973 ||| D016055	Hypertension ||| Urinary Retention
	CHEMBL1437	D001991	NOREPINEPHRINE	Bronchitis	0	0.0281727	D006973 ||| D016055	Hypertension ||| Urinary Retention
	CHEMBL1437	D008175	NOREPINEPHRINE	Lung Neoplasms	0	0.0469274	D006973 ||| D016055	Hypertension ||| Urinary Retention
	CHEMBL1437	D008545	NOREPINEPHRINE	Melanoma	0	0.0229824	D006973 ||| D016055	Hypertension ||| Urinary Retention
	CHEMBL1437	D008228	NOREPINEPHRINE	Lymphoma, Non-Hodgkin	0	0.0710603	D006973 ||| D016055	Hypertension ||| Urinary Retention
	CHEMBL1437	D002294	NOREPINEPHRINE	Carcinoma, Squamous Cell	0	0.0335747	D006973 ||| D016055	Hypertension ||| Urinary Retention
	CHEMBL1437	D002349	NOREPINEPHRINE	Carpal Tunnel Syndrome	0	0.0824828	D006973 ||| D016055	Hypertension ||| Urinary Retention
	CHEMBL1437	D016883	NOREPINEPHRINE	Diabetic Ketoacidosis	0	0.0300808	D006973 ||| D016055	Hypertension ||| Urinary Retention
	CHEMBL1437	D001749	NOREPINEPHRINE	Urinary Bladder Neoplasms	0	0.0249448	D006973 ||| D016055	Hypertension ||| Urinary Retention
	CHEMBL1437	D007889	NOREPINEPHRINE	Leiomyoma	0	0.0817079	D006973 ||| D016055	Hypertension ||| Urinary Retention
	CHEMBL1437	D018798	NOREPINEPHRINE	Anemia, Iron-Deficiency	0	0.055226	D006973 ||| D016055	Hypertension ||| Urinary Retention
	CHEMBL1437	D000380	NOREPINEPHRINE	Agranulocytosis	0	0.0898177	D006973 ||| D016055	Hypertension ||| Urinary Retention
	CHEMBL1437	D012893	NOREPINEPHRINE	Sleep Wake Disorders	0	0.281968	D006973 ||| D016055	Hypertension ||| Urinary Retention
	CHEMBL1437	D006429	NOREPINEPHRINE	Hemiplegia	0	0.053243	D006973 ||| D016055	Hypertension ||| Urinary Retention
	CHEMBL1437	D011655	NOREPINEPHRINE	Pulmonary Embolism	0	0.0274345	D006973 ||| D016055	Hypertension ||| Urinary Retention
	CHEMBL1437	D009202	NOREPINEPHRINE	Cardiomyopathies	0	0.057632	D006973 ||| D016055	Hypertension ||| Urinary Retention
	CHEMBL1437	D013345	NOREPINEPHRINE	Subarachnoid Hemorrhage	0	0.046439	D006973 ||| D016055	Hypertension ||| Urinary Retention
	CHEMBL1437	D002543	NOREPINEPHRINE	Cerebral Hemorrhage	0	0.0652027	D006973 ||| D016055	Hypertension ||| Urinary Retention
	CHEMBL1437	D002544	NOREPINEPHRINE	Cerebral Infarction	0	0.165616	D006973 ||| D016055	Hypertension ||| Urinary Retention
	CHEMBL1437	D050197	NOREPINEPHRINE	Arteriosclerosis	0	0.111431	D006973 ||| D016055	Hypertension ||| Urinary Retention
	CHEMBL1437	D010689	NOREPINEPHRINE	Phlebitis	0	0.0794125	D006973 ||| D016055	Hypertension ||| Urinary Retention
	CHEMBL1437	D006484	NOREPINEPHRINE	Hemorrhoids	0	0.0332877	D006973 ||| D016055	Hypertension ||| Urinary Retention
	CHEMBL1437	D007022	NOREPINEPHRINE	Hypotension	0	0.051981	D006973 ||| D016055	Hypertension ||| Urinary Retention
	CHEMBL1437	D012852	NOREPINEPHRINE	Sinusitis	0	0.0561047	D006973 ||| D016055	Hypertension ||| Urinary Retention
	CHEMBL1437	D010996	NOREPINEPHRINE	Pleural Effusion	0	0.0149133	D006973 ||| D016055	Hypertension ||| Urinary Retention
	CHEMBL1437	D011030	NOREPINEPHRINE	Pneumothorax	0	0.0881191	D006973 ||| D016055	Hypertension ||| Urinary Retention
	CHEMBL1437	D014060	NOREPINEPHRINE	Tongue Diseases	0	0.0287078	D006973 ||| D016055	Hypertension ||| Urinary Retention
	CHEMBL1437	D004941	NOREPINEPHRINE	Esophagitis	0	0.145843	D006973 ||| D016055	Hypertension ||| Urinary Retention
	CHEMBL1437	D013276	NOREPINEPHRINE	Stomach Ulcer	0	0.115213	D006973 ||| D016055	Hypertension ||| Urinary Retention
	CHEMBL1437	D004415	NOREPINEPHRINE	Dyspepsia	0	0.0243688	D006973 ||| D016055	Hypertension ||| Urinary Retention
	CHEMBL1437	D002769	NOREPINEPHRINE	Cholelithiasis	0	0.0343105	D006973 ||| D016055	Hypertension ||| Urinary Retention
	CHEMBL1437	D002764	NOREPINEPHRINE	Cholecystitis	0	0.085946	D006973 ||| D016055	Hypertension ||| Urinary Retention
	CHEMBL1437	D010195	NOREPINEPHRINE	Pancreatitis	0	0.0823169	D006973 ||| D016055	Hypertension ||| Urinary Retention
	CHEMBL1437	D008286	NOREPINEPHRINE	Malabsorption Syndromes	0	0.0322193	D006973 ||| D016055	Hypertension ||| Urinary Retention
	CHEMBL1437	D002481	NOREPINEPHRINE	Cellulitis	0	0.0599276	D006973 ||| D016055	Hypertension ||| Urinary Retention
	CHEMBL1437	D011537	NOREPINEPHRINE	Pruritus	0	0.0406997	D006973 ||| D016055	Hypertension ||| Urinary Retention
	CHEMBL1437	D008010	NOREPINEPHRINE	Lichen Planus	0	0.0303822	D006973 ||| D016055	Hypertension ||| Urinary Retention
	CHEMBL1437	D017492	NOREPINEPHRINE	Keratosis, Seborrheic	0	0.146118	D006973 ||| D016055	Hypertension ||| Urinary Retention
	CHEMBL1437	D011704	NOREPINEPHRINE	Pyelonephritis	0	0.0277847	D006973 ||| D016055	Hypertension ||| Urinary Retention
	CHEMBL1437	D058186	NOREPINEPHRINE	Acute Kidney Injury	0	0.166114	D006973 ||| D016055	Hypertension ||| Urinary Retention
	CHEMBL1437	D007676	NOREPINEPHRINE	Kidney Failure, Chronic	0	0.0986721	D006973 ||| D016055	Hypertension ||| Urinary Retention
	CHEMBL1437	D003556	NOREPINEPHRINE	Cystitis	0	0.0595887	D006973 ||| D016055	Hypertension ||| Urinary Retention
	CHEMBL1437	D011470	NOREPINEPHRINE	Prostatic Hyperplasia	0	0.181864	D006973 ||| D016055	Hypertension ||| Urinary Retention
	CHEMBL1437	D011472	NOREPINEPHRINE	Prostatitis	0	0.141442	D006973 ||| D016055	Hypertension ||| Urinary Retention
	CHEMBL1437	D005348	NOREPINEPHRINE	Fibrocystic Breast Disease	0	0.0233129	D006973 ||| D016055	Hypertension ||| Urinary Retention
	CHEMBL1437	D006177	NOREPINEPHRINE	Gynecomastia	0	0.0108738	D006973 ||| D016055	Hypertension ||| Urinary Retention
	CHEMBL1437	D004715	NOREPINEPHRINE	Endometriosis	0	0.0486871	D006973 ||| D016055	Hypertension ||| Urinary Retention
	CHEMBL1437	D003680	NOREPINEPHRINE	Deglutition Disorders	0	0.0948565	D006973 ||| D016055	Hypertension ||| Urinary Retention
	CHEMBL1437	D001201	NOREPINEPHRINE	Ascites	0	0.051978	D006973 ||| D016055	Hypertension ||| Urinary Retention
	CHEMBL1437	D005076	NOREPINEPHRINE	Exanthema	0	0.0351897	D006973 ||| D016055	Hypertension ||| Urinary Retention
	CHEMBL1437	D014717	NOREPINEPHRINE	Vertigo	0	0.0583518	D006973 ||| D016055	Hypertension ||| Urinary Retention
	CHEMBL1437	D013575	NOREPINEPHRINE	Syncope	0	0.0211317	D006973 ||| D016055	Hypertension ||| Urinary Retention
	CHEMBL1437	D007766	NOREPINEPHRINE	Lacrimal Apparatus Diseases	0	0.0787183	D006973 ||| D016055	Hypertension ||| Urinary Retention
	CHEMBL1437	D006471	NOREPINEPHRINE	Gastrointestinal Hemorrhage	0	0.0581219	D006973 ||| D016055	Hypertension ||| Urinary Retention
	CHEMBL1437	D010437	NOREPINEPHRINE	Peptic Ulcer	0	0.0478665	D006973 ||| D016055	Hypertension ||| Urinary Retention
	CHEMBL1437	D005921	NOREPINEPHRINE	Glomerulonephritis	0	0.0537274	D006973 ||| D016055	Hypertension ||| Urinary Retention
	CHEMBL1437	D006333	NOREPINEPHRINE	Heart Failure	0	0.0801046	D006973 ||| D016055	Hypertension ||| Urinary Retention
	CHEMBL1437	D006547	NOREPINEPHRINE	Hernia	0	0.101151	D006973 ||| D016055	Hypertension ||| Urinary Retention
	CHEMBL1437	D006689	NOREPINEPHRINE	Hodgkin Disease	0	0.0782455	D006973 ||| D016055	Hypertension ||| Urinary Retention
	CHEMBL1437	D008113	NOREPINEPHRINE	Liver Neoplasms	0	0.0525997	D006973 ||| D016055	Hypertension ||| Urinary Retention
	CHEMBL1437	D010051	NOREPINEPHRINE	Ovarian Neoplasms	0	0.0379634	D006973 ||| D016055	Hypertension ||| Urinary Retention
	CHEMBL1437	D011471	NOREPINEPHRINE	Prostatic Neoplasms	0	0.103515	D006973 ||| D016055	Hypertension ||| Urinary Retention
	CHEMBL1437	D000647	NOREPINEPHRINE	Amnesia	0	0.11985	D006973 ||| D016055	Hypertension ||| Urinary Retention
	CHEMBL1437	D007951	NOREPINEPHRINE	Leukemia, Myeloid	0	0.0967397	D006973 ||| D016055	Hypertension ||| Urinary Retention
	CHEMBL1437	D000152	NOREPINEPHRINE	Acne Vulgaris	0	0.0383636	D006973 ||| D016055	Hypertension ||| Urinary Retention
	CHEMBL1437	D000740	NOREPINEPHRINE	Anemia	0	0.0136377	D006973 ||| D016055	Hypertension ||| Urinary Retention
	CHEMBL1437	D001064	NOREPINEPHRINE	Appendicitis	0	0.0650269	D006973 ||| D016055	Hypertension ||| Urinary Retention
	CHEMBL1437	D003248	NOREPINEPHRINE	Constipation	0	0.096587	D006973 ||| D016055	Hypertension ||| Urinary Retention
	CHEMBL1437	D015352	NOREPINEPHRINE	Dry Eye Syndromes	0	0.0225107	D006973 ||| D016055	Hypertension ||| Urinary Retention
	CHEMBL1437	D004381	NOREPINEPHRINE	Duodenal Ulcer	0	0.136072	D006973 ||| D016055	Hypertension ||| Urinary Retention
	CHEMBL1437	D015837	NOREPINEPHRINE	Vestibular Diseases	0	0.0988231	D006973 ||| D016055	Hypertension ||| Urinary Retention
	CHEMBL1437	D005705	NOREPINEPHRINE	Gallbladder Diseases	0	0.046198	D006973 ||| D016055	Hypertension ||| Urinary Retention
	CHEMBL1437	D006073	NOREPINEPHRINE	Gout	0	0.0513736	D006973 ||| D016055	Hypertension ||| Urinary Retention
	CHEMBL1437	D001145	NOREPINEPHRINE	Arrhythmias, Cardiac	0	0.0620718	D006973 ||| D016055	Hypertension ||| Urinary Retention
	CHEMBL1437	D043183	NOREPINEPHRINE	Irritable Bowel Syndrome	0	0.0388652	D006973 ||| D016055	Hypertension ||| Urinary Retention
	CHEMBL1437	D001851	NOREPINEPHRINE	Bone Diseases, Metabolic	0	0.0740565	D006973 ||| D016055	Hypertension ||| Urinary Retention
	CHEMBL1437	D010024	NOREPINEPHRINE	Osteoporosis	0	0.03505	D006973 ||| D016055	Hypertension ||| Urinary Retention
	CHEMBL1437	D009443	NOREPINEPHRINE	Neuritis	0	0.035201	D006973 ||| D016055	Hypertension ||| Urinary Retention
	CHEMBL1437	D010538	NOREPINEPHRINE	Peritonitis	0	0.025455	D006973 ||| D016055	Hypertension ||| Urinary Retention
	CHEMBL1437	D010998	NOREPINEPHRINE	Pleurisy	0	0.0407939	D006973 ||| D016055	Hypertension ||| Urinary Retention
	CHEMBL1437	D011565	NOREPINEPHRINE	Psoriasis	0	0.0692794	D006973 ||| D016055	Hypertension ||| Urinary Retention
	CHEMBL1437	D012163	NOREPINEPHRINE	Retinal Detachment	0	0.0231921	D006973 ||| D016055	Hypertension ||| Urinary Retention
	CHEMBL1437	D012393	NOREPINEPHRINE	Rosacea	0	0.0705994	D006973 ||| D016055	Hypertension ||| Urinary Retention
	CHEMBL1437	D006042	NOREPINEPHRINE	Goiter	0	0.031548	D006973 ||| D016055	Hypertension ||| Urinary Retention
	CHEMBL1437	D002546	NOREPINEPHRINE	Ischemic Attack, Transient	0	0.131299	D006973 ||| D016055	Hypertension ||| Urinary Retention
	CHEMBL1437	D000083242	NOREPINEPHRINE	Ischemic Stroke	0	0.208065	D006973 ||| D016055	Hypertension ||| Urinary Retention
	CHEMBL1437	D012891	NOREPINEPHRINE	Sleep Apnea Syndromes	0	0.0511678	D006973 ||| D016055	Hypertension ||| Urinary Retention
	CHEMBL1437	D013921	NOREPINEPHRINE	Thrombocytopenia	0	0.0473672	D006973 ||| D016055	Hypertension ||| Urinary Retention
	CHEMBL1437	D015179	NOREPINEPHRINE	Colorectal Neoplasms	0	0.0265822	D006973	Hypertension
	CHEMBL1437	D006627	NOREPINEPHRINE	Hirschsprung Disease	0	0.0394948	D006973	Hypertension
	CHEMBL1437	D013964	NOREPINEPHRINE	Thyroid Neoplasms	0	0.017639	D006973	Hypertension
	CHEMBL1437	D010001	NOREPINEPHRINE	Osteitis Deformans	0	0.0376611	D006973	Hypertension
	CHEMBL1437	D007018	NOREPINEPHRINE	Hypopituitarism	0	0.0426107	D006973	Hypertension
	CHEMBL1437	D020246	NOREPINEPHRINE	Venous Thrombosis	0	0.0575531	D006973	Hypertension
	CHEMBL1437	D000075224	NOREPINEPHRINE	Cardiac Conduction System Disease	0	0.0152379	D006973 ||| D016055	Hypertension ||| Urinary Retention
	CHEMBL1437	D003731	NOREPINEPHRINE	Dental Caries	0	0.0202334	D006973 ||| D016055	Hypertension ||| Urinary Retention
	CHEMBL1437	D005242	NOREPINEPHRINE	Fecal Incontinence	0	0.0779251	D006973 ||| D016055	Hypertension ||| Urinary Retention
	CHEMBL1437	D016055	NOREPINEPHRINE	Urinary Retention	1	0.137578	D006973	Hypertension
	CHEMBL1437	D011141	NOREPINEPHRINE	Polyuria	0	0.0303142	D006973 ||| D016055	Hypertension ||| Urinary Retention
	CHEMBL1437	D007762	NOREPINEPHRINE	Labyrinthitis	0	0.0542953	D006973 ||| D016055	Hypertension ||| Urinary Retention
	CHEMBL1437	D012878	NOREPINEPHRINE	Skin Neoplasms	0	0.0333964	D006973 ||| D016055	Hypertension ||| Urinary Retention
	CHEMBL1437	D009260	NOREPINEPHRINE	Nail Diseases	0	0.0260911	D006973 ||| D016055	Hypertension ||| Urinary Retention
	CHEMBL1437	D016491	NOREPINEPHRINE	Peripheral Vascular Diseases	0	0.0621956	D006973 ||| D016055	Hypertension ||| Urinary Retention
	CHEMBL1437	D011111	NOREPINEPHRINE	Polymyalgia Rheumatica	0	0.0294843	D006973 ||| D016055	Hypertension ||| Urinary Retention
	CHEMBL1437	D013118	NOREPINEPHRINE	Spinal Cord Diseases	0	0.0130537	D006973 ||| D016055	Hypertension ||| Urinary Retention
	CHEMBL1437	D014581	NOREPINEPHRINE	Urticaria	0	0.012037	D006973 ||| D016055	Hypertension ||| Urinary Retention
	CHEMBL1437	D014648	NOREPINEPHRINE	Varicose Veins	0	0.0663021	D006973 ||| D016055	Hypertension ||| Urinary Retention
	CHEMBL1437	D010031	NOREPINEPHRINE	Otitis	0	0.0420714	D006973 ||| D016055	Hypertension ||| Urinary Retention
	CHEMBL1437	D019966	NOREPINEPHRINE	Substance-Related Disorders	0	0.0435658	D006973 ||| D016055	Hypertension ||| Urinary Retention
	CHEMBL1437	D015155	NOREPINEPHRINE	Esophageal Spasm, Diffuse	0	0.0505621	D006973 ||| D016055	Hypertension ||| Urinary Retention
	CHEMBL1650818	D001289	AMDINOCILLIN PIVOXIL	Attention Deficit Disorder with Hyperactivity	0	0.0525226	D014717 ||| D019226 ||| D014581	Vertigo ||| Oral Ulcer ||| Urticaria
	CHEMBL1650818	D001008	AMDINOCILLIN PIVOXIL	Anxiety Disorders	0	0.0192074	D013921 ||| D014717 ||| D004415 ||| D004941 ||| D019226 ||| D014581 ||| D011537	Thrombocytopenia ||| Vertigo ||| Dyspepsia ||| Esophagitis ||| Oral Ulcer ||| Urticaria ||| Pruritus
	CHEMBL1650818	D013313	AMDINOCILLIN PIVOXIL	Stress Disorders, Post-Traumatic	0	0.0266572	D014717 ||| D019226 ||| D014581	Vertigo ||| Oral Ulcer ||| Urticaria
	CHEMBL1650818	D000856	AMDINOCILLIN PIVOXIL	Anorexia Nervosa	0	0.025757	D014717 ||| D019226 ||| D014581	Vertigo ||| Oral Ulcer ||| Urticaria
	CHEMBL1650818	D015228	AMDINOCILLIN PIVOXIL	Hypertriglyceridemia	0	0.0459244	D014717 ||| D019226 ||| D014581	Vertigo ||| Oral Ulcer ||| Urticaria
	CHEMBL1650818	D003324	AMDINOCILLIN PIVOXIL	Coronary Artery Disease	0	0.0225929	D013921 ||| D014717 ||| D004415 ||| D004941 ||| D019226 ||| D014581 ||| D011537	Thrombocytopenia ||| Vertigo ||| Dyspepsia ||| Esophagitis ||| Oral Ulcer ||| Urticaria ||| Pruritus
	CHEMBL1650818	D009765	AMDINOCILLIN PIVOXIL	Obesity	0	0.0511254	D013921 ||| D014717 ||| D004415 ||| D004941 ||| D019226 ||| D014581 ||| D011537	Thrombocytopenia ||| Vertigo ||| Dyspepsia ||| Esophagitis ||| Oral Ulcer ||| Urticaria ||| Pruritus
	CHEMBL1650818	D020177	AMDINOCILLIN PIVOXIL	Idiopathic Hypersomnia	0	0.0259122	D019226	Oral Ulcer
	CHEMBL1650818	D010300	AMDINOCILLIN PIVOXIL	Parkinson Disease	0	0.0164335	D013921 ||| D014717 ||| D004415 ||| D004941 ||| D019226 ||| D014581 ||| D011537	Thrombocytopenia ||| Vertigo ||| Dyspepsia ||| Esophagitis ||| Oral Ulcer ||| Urticaria ||| Pruritus
	CHEMBL1650818	D013771	AMDINOCILLIN PIVOXIL	Tetralogy of Fallot	0	0.0233935	D014717 ||| D019226 ||| D014581	Vertigo ||| Oral Ulcer ||| Urticaria
	CHEMBL1650818	D001172	AMDINOCILLIN PIVOXIL	Arthritis, Rheumatoid	0	0.0648351	D013921 ||| D014717 ||| D004415 ||| D004941 ||| D019226 ||| D014581 ||| D011537	Thrombocytopenia ||| Vertigo ||| Dyspepsia ||| Esophagitis ||| Oral Ulcer ||| Urticaria ||| Pruritus
	CHEMBL1650818	D003424	AMDINOCILLIN PIVOXIL	Crohn Disease	0	0.0677524	D014717 ||| D019226 ||| D014581	Vertigo ||| Oral Ulcer ||| Urticaria
	CHEMBL1650818	D003093	AMDINOCILLIN PIVOXIL	Colitis, Ulcerative	0	0.110924	D014717 ||| D019226 ||| D014581	Vertigo ||| Oral Ulcer ||| Urticaria
	CHEMBL1650818	D015212	AMDINOCILLIN PIVOXIL	Inflammatory Bowel Diseases	0	0.0706396	D013921 ||| D014717 ||| D004415 ||| D004941 ||| D019226 ||| D014581 ||| D011537	Thrombocytopenia ||| Vertigo ||| Dyspepsia ||| Esophagitis ||| Oral Ulcer ||| Urticaria ||| Pruritus
	CHEMBL1650818	D002761	AMDINOCILLIN PIVOXIL	Cholangitis	0	0.13249	D014717 ||| D019226 ||| D014581	Vertigo ||| Oral Ulcer ||| Urticaria
	CHEMBL1650818	D017098	AMDINOCILLIN PIVOXIL	IgA Deficiency	0	0.0430038	D014717 ||| D019226 ||| D014581	Vertigo ||| Oral Ulcer ||| Urticaria
	CHEMBL1650818	D008268	AMDINOCILLIN PIVOXIL	Macular Degeneration	0	0.0318921	D013921 ||| D014717 ||| D004415 ||| D004941 ||| D019226 ||| D014581 ||| D011537	Thrombocytopenia ||| Vertigo ||| Dyspepsia ||| Esophagitis ||| Oral Ulcer ||| Urticaria ||| Pruritus
	CHEMBL1650818	D034381	AMDINOCILLIN PIVOXIL	Hearing Loss	0	0.0161166	D014717 ||| D019226 ||| D014581	Vertigo ||| Oral Ulcer ||| Urticaria
	CHEMBL1650818	D014012	AMDINOCILLIN PIVOXIL	Tinnitus	0	0.0317514	D019226	Oral Ulcer
	CHEMBL1650818	D000505	AMDINOCILLIN PIVOXIL	Alopecia	0	0.0193601	D014717 ||| D019226 ||| D014581	Vertigo ||| Oral Ulcer ||| Urticaria
	CHEMBL1650818	D019226	AMDINOCILLIN PIVOXIL	Oral Ulcer	1	0.115856	D014717 ||| D014581	Vertigo ||| Urticaria
	CHEMBL1650818	D000787	AMDINOCILLIN PIVOXIL	Angina Pectoris	0	0.0137279	D013921 ||| D014717 ||| D004415 ||| D004941 ||| D019226 ||| D014581 ||| D011537	Thrombocytopenia ||| Vertigo ||| Dyspepsia ||| Esophagitis ||| Oral Ulcer ||| Urticaria ||| Pruritus
	CHEMBL1650818	D065631	AMDINOCILLIN PIVOXIL	Rhinitis, Allergic	0	0.140736	D013921 ||| D014717 ||| D004415 ||| D004941 ||| D019226 ||| D014581 ||| D011537	Thrombocytopenia ||| Vertigo ||| Dyspepsia ||| Esophagitis ||| Oral Ulcer ||| Urticaria ||| Pruritus
	CHEMBL1650818	D001249	AMDINOCILLIN PIVOXIL	Asthma	0	0.0856646	D013921 ||| D014717 ||| D004415 ||| D004941 ||| D019226 ||| D014581 ||| D011537	Thrombocytopenia ||| Vertigo ||| Dyspepsia ||| Esophagitis ||| Oral Ulcer ||| Urticaria ||| Pruritus
	CHEMBL1650818	D005764	AMDINOCILLIN PIVOXIL	Gastroesophageal Reflux	0	0.0280887	D013921 ||| D014717 ||| D004415 ||| D004941 ||| D019226 ||| D014581 ||| D011537	Thrombocytopenia ||| Vertigo ||| Dyspepsia ||| Esophagitis ||| Oral Ulcer ||| Urticaria ||| Pruritus
	CHEMBL1650818	D007037	AMDINOCILLIN PIVOXIL	Hypothyroidism	0	0.0230564	D014717 ||| D019226 ||| D014581	Vertigo ||| Oral Ulcer ||| Urticaria
	CHEMBL1650818	D008881	AMDINOCILLIN PIVOXIL	Migraine Disorders	0	0.0943367	D013921 ||| D014717 ||| D004415 ||| D004941 ||| D019226 ||| D014581 ||| D011537	Thrombocytopenia ||| Vertigo ||| Dyspepsia ||| Esophagitis ||| Oral Ulcer ||| Urticaria ||| Pruritus
	CHEMBL1650818	D004485	AMDINOCILLIN PIVOXIL	Eczema	0	0.11471	D013921 ||| D014717 ||| D004415 ||| D004941 ||| D019226 ||| D014581 ||| D011537	Thrombocytopenia ||| Vertigo ||| Dyspepsia ||| Esophagitis ||| Oral Ulcer ||| Urticaria ||| Pruritus
	CHEMBL1650818	D006937	AMDINOCILLIN PIVOXIL	Hypercholesterolemia	0	0.050154	D013921 ||| D014717 ||| D004415 ||| D004941 ||| D019226 ||| D014581 ||| D011537	Thrombocytopenia ||| Vertigo ||| Dyspepsia ||| Esophagitis ||| Oral Ulcer ||| Urticaria ||| Pruritus
	CHEMBL1650818	D012626	AMDINOCILLIN PIVOXIL	Sebaceous Gland Neoplasms	0	0.0612247	D014717 ||| D019226 ||| D014581	Vertigo ||| Oral Ulcer ||| Urticaria
	CHEMBL1650818	D001943	AMDINOCILLIN PIVOXIL	Breast Neoplasms	0	0.0390244	D013921 ||| D014717 ||| D004415 ||| D004941 ||| D019226 ||| D014581 ||| D011537	Thrombocytopenia ||| Vertigo ||| Dyspepsia ||| Esophagitis ||| Oral Ulcer ||| Urticaria ||| Pruritus
	CHEMBL1650818	D002280	AMDINOCILLIN PIVOXIL	Carcinoma, Basal Cell	0	0.0244162	D013921 ||| D014717 ||| D004415 ||| D004941 ||| D019226 ||| D014581 ||| D011537	Thrombocytopenia ||| Vertigo ||| Dyspepsia ||| Esophagitis ||| Oral Ulcer ||| Urticaria ||| Pruritus
	CHEMBL1650818	D000230	AMDINOCILLIN PIVOXIL	Adenocarcinoma	0	0.0860772	D014717 ||| D019226 ||| D014581	Vertigo ||| Oral Ulcer ||| Urticaria
	CHEMBL1650818	D002386	AMDINOCILLIN PIVOXIL	Cataract	0	0.0520735	D013921 ||| D014717 ||| D004415 ||| D004941 ||| D019226 ||| D014581 ||| D011537	Thrombocytopenia ||| Vertigo ||| Dyspepsia ||| Esophagitis ||| Oral Ulcer ||| Urticaria ||| Pruritus
	CHEMBL1650818	D006552	AMDINOCILLIN PIVOXIL	Hernia, Inguinal	0	0.0265502	D013921 ||| D014717 ||| D004415 ||| D004941 ||| D019226 ||| D014581 ||| D011537	Thrombocytopenia ||| Vertigo ||| Dyspepsia ||| Esophagitis ||| Oral Ulcer ||| Urticaria ||| Pruritus
	CHEMBL1650818	D012005	AMDINOCILLIN PIVOXIL	Rectal Prolapse	0	0.0413509	D014717 ||| D019226 ||| D014581	Vertigo ||| Oral Ulcer ||| Urticaria
	CHEMBL1650818	D014029	AMDINOCILLIN PIVOXIL	Tobacco Use Disorder	0	0.0273958	D014717 ||| D019226 ||| D014581	Vertigo ||| Oral Ulcer ||| Urticaria
	CHEMBL1650818	D009203	AMDINOCILLIN PIVOXIL	Myocardial Infarction	0	0.0198523	D013921 ||| D014717 ||| D004415 ||| D004941 ||| D019226 ||| D014581 ||| D011537	Thrombocytopenia ||| Vertigo ||| Dyspepsia ||| Esophagitis ||| Oral Ulcer ||| Urticaria ||| Pruritus
	CHEMBL1650818	D005756	AMDINOCILLIN PIVOXIL	Gastritis	0	0.0536049	D013921 ||| D014717 ||| D004415 ||| D004941 ||| D019226 ||| D014581 ||| D011537	Thrombocytopenia ||| Vertigo ||| Dyspepsia ||| Esophagitis ||| Oral Ulcer ||| Urticaria ||| Pruritus
	CHEMBL1650818	D006548	AMDINOCILLIN PIVOXIL	Hernia, Diaphragmatic	0	0.043155	D013921 ||| D014717 ||| D004415 ||| D004941 ||| D019226 ||| D014581 ||| D011537	Thrombocytopenia ||| Vertigo ||| Dyspepsia ||| Esophagitis ||| Oral Ulcer ||| Urticaria ||| Pruritus
	CHEMBL1650818	D000076385	AMDINOCILLIN PIVOXIL	Diverticular Diseases	0	0.0209096	D014717 ||| D019226 ||| D014581	Vertigo ||| Oral Ulcer ||| Urticaria
	CHEMBL1650818	D007319	AMDINOCILLIN PIVOXIL	Sleep Initiation and Maintenance Disorders	0	0.0293214	D013921 ||| D014717 ||| D004415 ||| D004941 ||| D019226 ||| D014581 ||| D011537	Thrombocytopenia ||| Vertigo ||| Dyspepsia ||| Esophagitis ||| Oral Ulcer ||| Urticaria ||| Pruritus
	CHEMBL1650818	D009290	AMDINOCILLIN PIVOXIL	Narcolepsy	0	0.0372687	D013921 ||| D014717 ||| D004415 ||| D004941 ||| D019226 ||| D014581 ||| D011537	Thrombocytopenia ||| Vertigo ||| Dyspepsia ||| Esophagitis ||| Oral Ulcer ||| Urticaria ||| Pruritus
	CHEMBL1650818	D003922	AMDINOCILLIN PIVOXIL	Diabetes Mellitus, Type 1	0	0.0545136	D014717 ||| D019226 ||| D014581	Vertigo ||| Oral Ulcer ||| Urticaria
	CHEMBL1650818	D002446	AMDINOCILLIN PIVOXIL	Celiac Disease	0	0.0577711	D014717 ||| D019226 ||| D014581	Vertigo ||| Oral Ulcer ||| Urticaria
	CHEMBL1650818	D008105	AMDINOCILLIN PIVOXIL	Liver Cirrhosis, Biliary	0	0.0842809	D014717 ||| D019226 ||| D014581	Vertigo ||| Oral Ulcer ||| Urticaria
	CHEMBL1650818	D014820	AMDINOCILLIN PIVOXIL	Vitiligo	0	0.0827147	D014717 ||| D019226 ||| D014581	Vertigo ||| Oral Ulcer ||| Urticaria
	CHEMBL1650818	D009798	AMDINOCILLIN PIVOXIL	Ocular Hypertension	0	0.0436817	D014717 ||| D019226 ||| D014581	Vertigo ||| Oral Ulcer ||| Urticaria
	CHEMBL1650818	D009447	AMDINOCILLIN PIVOXIL	Neuroblastoma	0	0.00871084	D014717 ||| D019226 ||| D014581	Vertigo ||| Oral Ulcer ||| Urticaria
	CHEMBL1650818	D012559	AMDINOCILLIN PIVOXIL	Schizophrenia	0	0.00882108	D013921 ||| D014717 ||| D004415 ||| D004941 ||| D019226 ||| D014581 ||| D011537	Thrombocytopenia ||| Vertigo ||| Dyspepsia ||| Esophagitis ||| Oral Ulcer ||| Urticaria ||| Pruritus
	CHEMBL1650818	D000690	AMDINOCILLIN PIVOXIL	Amyotrophic Lateral Sclerosis	0	0.0215483	D014717 ||| D019226 ||| D014581	Vertigo ||| Oral Ulcer ||| Urticaria
	CHEMBL1650818	D008180	AMDINOCILLIN PIVOXIL	Lupus Erythematosus, Systemic	0	0.075526	D013921 ||| D014717 ||| D004415 ||| D004941 ||| D019226 ||| D014581 ||| D011537	Thrombocytopenia ||| Vertigo ||| Dyspepsia ||| Esophagitis ||| Oral Ulcer ||| Urticaria ||| Pruritus
	CHEMBL1650818	D000437	AMDINOCILLIN PIVOXIL	Alcoholism	0	0.0533605	D014717 ||| D019226 ||| D014581	Vertigo ||| Oral Ulcer ||| Urticaria
	CHEMBL1650818	D000067877	AMDINOCILLIN PIVOXIL	Autism Spectrum Disorder	0	0.0459923	D014717 ||| D019226 ||| D014581	Vertigo ||| Oral Ulcer ||| Urticaria
	CHEMBL1650818	D001714	AMDINOCILLIN PIVOXIL	Bipolar Disorder	0	0.041225	D013921 ||| D014717 ||| D004415 ||| D004941 ||| D019226 ||| D014581 ||| D011537	Thrombocytopenia ||| Vertigo ||| Dyspepsia ||| Esophagitis ||| Oral Ulcer ||| Urticaria ||| Pruritus
	CHEMBL1650818	D009771	AMDINOCILLIN PIVOXIL	Obsessive-Compulsive Disorder	0	0.0382817	D014717 ||| D019226 ||| D014581	Vertigo ||| Oral Ulcer ||| Urticaria
	CHEMBL1650818	D003924	AMDINOCILLIN PIVOXIL	Diabetes Mellitus, Type 2	0	0.0574976	D014717 ||| D019226 ||| D014581	Vertigo ||| Oral Ulcer ||| Urticaria
	CHEMBL1650818	D000544	AMDINOCILLIN PIVOXIL	Alzheimer Disease	0	0.00954412	D014717 ||| D019226 ||| D014581	Vertigo ||| Oral Ulcer ||| Urticaria
	CHEMBL1650818	D004827	AMDINOCILLIN PIVOXIL	Epilepsy	0	0.0293477	D013921 ||| D014717 ||| D004415 ||| D004941 ||| D019226 ||| D014581 ||| D011537	Thrombocytopenia ||| Vertigo ||| Dyspepsia ||| Esophagitis ||| Oral Ulcer ||| Urticaria ||| Pruritus
	CHEMBL1650818	D005901	AMDINOCILLIN PIVOXIL	Glaucoma	0	0.0329295	D013921 ||| D014717 ||| D004415 ||| D004941 ||| D019226 ||| D014581 ||| D011537	Thrombocytopenia ||| Vertigo ||| Dyspepsia ||| Esophagitis ||| Oral Ulcer ||| Urticaria ||| Pruritus
	CHEMBL1650818	D051436	AMDINOCILLIN PIVOXIL	Renal Insufficiency, Chronic	0	0.0218855	D014717 ||| D019226 ||| D014581	Vertigo ||| Oral Ulcer ||| Urticaria
	CHEMBL1650818	D013167	AMDINOCILLIN PIVOXIL	Spondylitis, Ankylosing	0	0.0415691	D014717 ||| D019226 ||| D014581	Vertigo ||| Oral Ulcer ||| Urticaria
	CHEMBL1650818	D003863	AMDINOCILLIN PIVOXIL	Depression	0	0.0555672	D013921 ||| D014717 ||| D004415 ||| D004941 ||| D019226 ||| D014581 ||| D011537	Thrombocytopenia ||| Vertigo ||| Dyspepsia ||| Esophagitis ||| Oral Ulcer ||| Urticaria ||| Pruritus
	CHEMBL1650818	D010003	AMDINOCILLIN PIVOXIL	Osteoarthritis	0	0.0438041	D013921 ||| D014717 ||| D004415 ||| D004941 ||| D019226 ||| D014581 ||| D011537	Thrombocytopenia ||| Vertigo ||| Dyspepsia ||| Esophagitis ||| Oral Ulcer ||| Urticaria ||| Pruritus
	CHEMBL1650818	D000419	AMDINOCILLIN PIVOXIL	Albuminuria	0	0.0360959	D014717 ||| D019226 ||| D014581	Vertigo ||| Oral Ulcer ||| Urticaria
	CHEMBL1650818	D001281	AMDINOCILLIN PIVOXIL	Atrial Fibrillation	0	0.0913169	D013921 ||| D014717 ||| D004415 ||| D004941 ||| D019226 ||| D014581 ||| D011537	Thrombocytopenia ||| Vertigo ||| Dyspepsia ||| Esophagitis ||| Oral Ulcer ||| Urticaria ||| Pruritus
	CHEMBL1650818	D006973	AMDINOCILLIN PIVOXIL	Hypertension	0	0.039583	D013921 ||| D014717 ||| D004415 ||| D004941 ||| D019226 ||| D014581 ||| D011537	Thrombocytopenia ||| Vertigo ||| Dyspepsia ||| Esophagitis ||| Oral Ulcer ||| Urticaria ||| Pruritus
	CHEMBL1650818	D006327	AMDINOCILLIN PIVOXIL	Heart Block	0	0.0276656	D013921 ||| D014717 ||| D004415 ||| D004941 ||| D019226 ||| D014581 ||| D011537	Thrombocytopenia ||| Vertigo ||| Dyspepsia ||| Esophagitis ||| Oral Ulcer ||| Urticaria ||| Pruritus
	CHEMBL1650818	D055623	AMDINOCILLIN PIVOXIL	Keratosis, Actinic	0	0.0179743	D013921 ||| D014717 ||| D004415 ||| D004941 ||| D019226 ||| D014581 ||| D011537	Thrombocytopenia ||| Vertigo ||| Dyspepsia ||| Esophagitis ||| Oral Ulcer ||| Urticaria ||| Pruritus
	CHEMBL1650818	D001991	AMDINOCILLIN PIVOXIL	Bronchitis	0	0.0398741	D013921 ||| D014717 ||| D004415 ||| D004941 ||| D019226 ||| D014581 ||| D011537	Thrombocytopenia ||| Vertigo ||| Dyspepsia ||| Esophagitis ||| Oral Ulcer ||| Urticaria ||| Pruritus
	CHEMBL1650818	D008175	AMDINOCILLIN PIVOXIL	Lung Neoplasms	0	0.276875	D013921 ||| D014717 ||| D004415 ||| D004941 ||| D019226 ||| D014581 ||| D011537	Thrombocytopenia ||| Vertigo ||| Dyspepsia ||| Esophagitis ||| Oral Ulcer ||| Urticaria ||| Pruritus
	CHEMBL1650818	D008545	AMDINOCILLIN PIVOXIL	Melanoma	0	0.030944	D013921 ||| D014717 ||| D004415 ||| D004941 ||| D019226 ||| D014581 ||| D011537	Thrombocytopenia ||| Vertigo ||| Dyspepsia ||| Esophagitis ||| Oral Ulcer ||| Urticaria ||| Pruritus
	CHEMBL1650818	D008228	AMDINOCILLIN PIVOXIL	Lymphoma, Non-Hodgkin	0	0.0131408	D013921 ||| D014717 ||| D004415 ||| D004941 ||| D019226 ||| D014581 ||| D011537	Thrombocytopenia ||| Vertigo ||| Dyspepsia ||| Esophagitis ||| Oral Ulcer ||| Urticaria ||| Pruritus
	CHEMBL1650818	D002294	AMDINOCILLIN PIVOXIL	Carcinoma, Squamous Cell	0	0.0590095	D013921 ||| D014717 ||| D004415 ||| D004941 ||| D019226 ||| D014581 ||| D011537	Thrombocytopenia ||| Vertigo ||| Dyspepsia ||| Esophagitis ||| Oral Ulcer ||| Urticaria ||| Pruritus
	CHEMBL1650818	D002349	AMDINOCILLIN PIVOXIL	Carpal Tunnel Syndrome	0	0.077405	D013921 ||| D014717 ||| D004415 ||| D004941 ||| D019226 ||| D014581 ||| D011537	Thrombocytopenia ||| Vertigo ||| Dyspepsia ||| Esophagitis ||| Oral Ulcer ||| Urticaria ||| Pruritus
	CHEMBL1650818	D016883	AMDINOCILLIN PIVOXIL	Diabetic Ketoacidosis	0	0.0280409	D013921 ||| D014717 ||| D004415 ||| D004941 ||| D019226 ||| D014581 ||| D011537	Thrombocytopenia ||| Vertigo ||| Dyspepsia ||| Esophagitis ||| Oral Ulcer ||| Urticaria ||| Pruritus
	CHEMBL1650818	D001749	AMDINOCILLIN PIVOXIL	Urinary Bladder Neoplasms	0	0.0166047	D013921 ||| D014717 ||| D004415 ||| D004941 ||| D019226 ||| D014581 ||| D011537	Thrombocytopenia ||| Vertigo ||| Dyspepsia ||| Esophagitis ||| Oral Ulcer ||| Urticaria ||| Pruritus
	CHEMBL1650818	D007889	AMDINOCILLIN PIVOXIL	Leiomyoma	0	0.00762696	D013921 ||| D014717 ||| D004415 ||| D004941 ||| D019226 ||| D014581 ||| D011537	Thrombocytopenia ||| Vertigo ||| Dyspepsia ||| Esophagitis ||| Oral Ulcer ||| Urticaria ||| Pruritus
	CHEMBL1650818	D018798	AMDINOCILLIN PIVOXIL	Anemia, Iron-Deficiency	0	0.0723951	D013921 ||| D014717 ||| D004415 ||| D004941 ||| D019226 ||| D014581 ||| D011537	Thrombocytopenia ||| Vertigo ||| Dyspepsia ||| Esophagitis ||| Oral Ulcer ||| Urticaria ||| Pruritus
	CHEMBL1650818	D000380	AMDINOCILLIN PIVOXIL	Agranulocytosis	0	0.0184237	D013921 ||| D014717 ||| D004415 ||| D004941 ||| D014581 ||| D011537	Thrombocytopenia ||| Vertigo ||| Dyspepsia ||| Esophagitis ||| Urticaria ||| Pruritus
	CHEMBL1650818	D012893	AMDINOCILLIN PIVOXIL	Sleep Wake Disorders	0	0.0941801	D013921 ||| D014717 ||| D004415 ||| D004941 ||| D019226 ||| D014581 ||| D011537	Thrombocytopenia ||| Vertigo ||| Dyspepsia ||| Esophagitis ||| Oral Ulcer ||| Urticaria ||| Pruritus
	CHEMBL1650818	D006429	AMDINOCILLIN PIVOXIL	Hemiplegia	0	0.0987077	D013921 ||| D014717 ||| D004415 ||| D004941 ||| D014581 ||| D011537	Thrombocytopenia ||| Vertigo ||| Dyspepsia ||| Esophagitis ||| Urticaria ||| Pruritus
	CHEMBL1650818	D011655	AMDINOCILLIN PIVOXIL	Pulmonary Embolism	0	0.02736	D013921 ||| D014717 ||| D004415 ||| D004941 ||| D019226 ||| D014581 ||| D011537	Thrombocytopenia ||| Vertigo ||| Dyspepsia ||| Esophagitis ||| Oral Ulcer ||| Urticaria ||| Pruritus
	CHEMBL1650818	D009202	AMDINOCILLIN PIVOXIL	Cardiomyopathies	0	0.0294425	D013921 ||| D014717 ||| D004415 ||| D004941 ||| D019226 ||| D014581 ||| D011537	Thrombocytopenia ||| Vertigo ||| Dyspepsia ||| Esophagitis ||| Oral Ulcer ||| Urticaria ||| Pruritus
	CHEMBL1650818	D013345	AMDINOCILLIN PIVOXIL	Subarachnoid Hemorrhage	0	0.0362878	D013921 ||| D014717 ||| D004415 ||| D004941 ||| D019226 ||| D014581 ||| D011537	Thrombocytopenia ||| Vertigo ||| Dyspepsia ||| Esophagitis ||| Oral Ulcer ||| Urticaria ||| Pruritus
	CHEMBL1650818	D002543	AMDINOCILLIN PIVOXIL	Cerebral Hemorrhage	0	0.0272097	D013921 ||| D014717 ||| D004415 ||| D004941 ||| D019226 ||| D014581 ||| D011537	Thrombocytopenia ||| Vertigo ||| Dyspepsia ||| Esophagitis ||| Oral Ulcer ||| Urticaria ||| Pruritus
	CHEMBL1650818	D002544	AMDINOCILLIN PIVOXIL	Cerebral Infarction	0	0.0583802	D013921 ||| D014717 ||| D004415 ||| D004941 ||| D014581 ||| D011537	Thrombocytopenia ||| Vertigo ||| Dyspepsia ||| Esophagitis ||| Urticaria ||| Pruritus
	CHEMBL1650818	D050197	AMDINOCILLIN PIVOXIL	Arteriosclerosis	0	0.0631821	D013921 ||| D014717 ||| D004415 ||| D004941 ||| D019226 ||| D014581 ||| D011537	Thrombocytopenia ||| Vertigo ||| Dyspepsia ||| Esophagitis ||| Oral Ulcer ||| Urticaria ||| Pruritus
	CHEMBL1650818	D010689	AMDINOCILLIN PIVOXIL	Phlebitis	0	0.0639083	D013921 ||| D014717 ||| D004415 ||| D004941 ||| D014581 ||| D011537	Thrombocytopenia ||| Vertigo ||| Dyspepsia ||| Esophagitis ||| Urticaria ||| Pruritus
	CHEMBL1650818	D006484	AMDINOCILLIN PIVOXIL	Hemorrhoids	0	0.0335534	D013921 ||| D014717 ||| D004415 ||| D004941 ||| D019226 ||| D014581 ||| D011537	Thrombocytopenia ||| Vertigo ||| Dyspepsia ||| Esophagitis ||| Oral Ulcer ||| Urticaria ||| Pruritus
	CHEMBL1650818	D007022	AMDINOCILLIN PIVOXIL	Hypotension	0	0.0792213	D013921 ||| D014717 ||| D004415 ||| D004941 ||| D014581 ||| D011537	Thrombocytopenia ||| Vertigo ||| Dyspepsia ||| Esophagitis ||| Urticaria ||| Pruritus
	CHEMBL1650818	D012852	AMDINOCILLIN PIVOXIL	Sinusitis	0	0.0352625	D013921 ||| D014717 ||| D004415 ||| D004941 ||| D019226 ||| D014581 ||| D011537	Thrombocytopenia ||| Vertigo ||| Dyspepsia ||| Esophagitis ||| Oral Ulcer ||| Urticaria ||| Pruritus
	CHEMBL1650818	D010996	AMDINOCILLIN PIVOXIL	Pleural Effusion	0	0.0813942	D013921 ||| D014717 ||| D004415 ||| D004941 ||| D014581 ||| D011537	Thrombocytopenia ||| Vertigo ||| Dyspepsia ||| Esophagitis ||| Urticaria ||| Pruritus
	CHEMBL1650818	D011030	AMDINOCILLIN PIVOXIL	Pneumothorax	0	0.0374949	D013921 ||| D014717 ||| D004415 ||| D004941 ||| D019226 ||| D014581 ||| D011537	Thrombocytopenia ||| Vertigo ||| Dyspepsia ||| Esophagitis ||| Oral Ulcer ||| Urticaria ||| Pruritus
	CHEMBL1650818	D014060	AMDINOCILLIN PIVOXIL	Tongue Diseases	0	0.00848789	D013921 ||| D014717 ||| D004415 ||| D004941 ||| D014581 ||| D011537	Thrombocytopenia ||| Vertigo ||| Dyspepsia ||| Esophagitis ||| Urticaria ||| Pruritus
	CHEMBL1650818	D004941	AMDINOCILLIN PIVOXIL	Esophagitis	1	0.102324	D013921 ||| D014717 ||| D004415 ||| D014581 ||| D011537	Thrombocytopenia ||| Vertigo ||| Dyspepsia ||| Urticaria ||| Pruritus
	CHEMBL1650818	D013276	AMDINOCILLIN PIVOXIL	Stomach Ulcer	0	0.0174377	D013921 ||| D014717 ||| D004415 ||| D004941 ||| D019226 ||| D014581 ||| D011537	Thrombocytopenia ||| Vertigo ||| Dyspepsia ||| Esophagitis ||| Oral Ulcer ||| Urticaria ||| Pruritus
	CHEMBL1650818	D004415	AMDINOCILLIN PIVOXIL	Dyspepsia	1	0.118734	D013921 ||| D014717 ||| D004941 ||| D014581 ||| D011537	Thrombocytopenia ||| Vertigo ||| Esophagitis ||| Urticaria ||| Pruritus
	CHEMBL1650818	D002769	AMDINOCILLIN PIVOXIL	Cholelithiasis	0	0.0280713	D013921 ||| D014717 ||| D004415 ||| D004941 ||| D019226 ||| D014581 ||| D011537	Thrombocytopenia ||| Vertigo ||| Dyspepsia ||| Esophagitis ||| Oral Ulcer ||| Urticaria ||| Pruritus
	CHEMBL1650818	D002764	AMDINOCILLIN PIVOXIL	Cholecystitis	0	0.0332597	D013921 ||| D014717 ||| D004415 ||| D004941 ||| D019226 ||| D014581 ||| D011537	Thrombocytopenia ||| Vertigo ||| Dyspepsia ||| Esophagitis ||| Oral Ulcer ||| Urticaria ||| Pruritus
	CHEMBL1650818	D010195	AMDINOCILLIN PIVOXIL	Pancreatitis	0	0.0294652	D013921 ||| D014717 ||| D004415 ||| D004941 ||| D019226 ||| D014581 ||| D011537	Thrombocytopenia ||| Vertigo ||| Dyspepsia ||| Esophagitis ||| Oral Ulcer ||| Urticaria ||| Pruritus
	CHEMBL1650818	D008286	AMDINOCILLIN PIVOXIL	Malabsorption Syndromes	0	0.0157278	D013921 ||| D014717 ||| D004415 ||| D004941 ||| D014581 ||| D011537	Thrombocytopenia ||| Vertigo ||| Dyspepsia ||| Esophagitis ||| Urticaria ||| Pruritus
	CHEMBL1650818	D002481	AMDINOCILLIN PIVOXIL	Cellulitis	0	0.0232481	D013921 ||| D014717 ||| D004415 ||| D004941 ||| D014581 ||| D011537	Thrombocytopenia ||| Vertigo ||| Dyspepsia ||| Esophagitis ||| Urticaria ||| Pruritus
	CHEMBL1650818	D011537	AMDINOCILLIN PIVOXIL	Pruritus	1	0.0874419	D013921 ||| D014717 ||| D004415 ||| D004941 ||| D014581	Thrombocytopenia ||| Vertigo ||| Dyspepsia ||| Esophagitis ||| Urticaria
	CHEMBL1650818	D008010	AMDINOCILLIN PIVOXIL	Lichen Planus	0	0.199433	D013921 ||| D014717 ||| D004415 ||| D004941 ||| D019226 ||| D014581 ||| D011537	Thrombocytopenia ||| Vertigo ||| Dyspepsia ||| Esophagitis ||| Oral Ulcer ||| Urticaria ||| Pruritus
	CHEMBL1650818	D017492	AMDINOCILLIN PIVOXIL	Keratosis, Seborrheic	0	0.056924	D013921 ||| D014717 ||| D004415 ||| D004941 ||| D019226 ||| D014581 ||| D011537	Thrombocytopenia ||| Vertigo ||| Dyspepsia ||| Esophagitis ||| Oral Ulcer ||| Urticaria ||| Pruritus
	CHEMBL1650818	D011704	AMDINOCILLIN PIVOXIL	Pyelonephritis	0	0.0489208	D013921 ||| D014717 ||| D004415 ||| D004941 ||| D014581 ||| D011537	Thrombocytopenia ||| Vertigo ||| Dyspepsia ||| Esophagitis ||| Urticaria ||| Pruritus
	CHEMBL1650818	D058186	AMDINOCILLIN PIVOXIL	Acute Kidney Injury	0	0.019151	D013921 ||| D014717 ||| D004415 ||| D004941 ||| D014581 ||| D011537	Thrombocytopenia ||| Vertigo ||| Dyspepsia ||| Esophagitis ||| Urticaria ||| Pruritus
	CHEMBL1650818	D007676	AMDINOCILLIN PIVOXIL	Kidney Failure, Chronic	0	0.0385877	D013921 ||| D014717 ||| D004415 ||| D004941 ||| D019226 ||| D014581 ||| D011537	Thrombocytopenia ||| Vertigo ||| Dyspepsia ||| Esophagitis ||| Oral Ulcer ||| Urticaria ||| Pruritus
	CHEMBL1650818	D003556	AMDINOCILLIN PIVOXIL	Cystitis	0	0.0627641	D013921 ||| D014717 ||| D004415 ||| D004941 ||| D019226 ||| D014581 ||| D011537	Thrombocytopenia ||| Vertigo ||| Dyspepsia ||| Esophagitis ||| Oral Ulcer ||| Urticaria ||| Pruritus
	CHEMBL1650818	D011470	AMDINOCILLIN PIVOXIL	Prostatic Hyperplasia	0	0.0171499	D013921 ||| D014717 ||| D004415 ||| D004941 ||| D019226 ||| D014581 ||| D011537	Thrombocytopenia ||| Vertigo ||| Dyspepsia ||| Esophagitis ||| Oral Ulcer ||| Urticaria ||| Pruritus
	CHEMBL1650818	D011472	AMDINOCILLIN PIVOXIL	Prostatitis	0	0.0189692	D013921 ||| D014717 ||| D004415 ||| D004941 ||| D014581 ||| D011537	Thrombocytopenia ||| Vertigo ||| Dyspepsia ||| Esophagitis ||| Urticaria ||| Pruritus
	CHEMBL1650818	D005348	AMDINOCILLIN PIVOXIL	Fibrocystic Breast Disease	0	0.0284066	D013921 ||| D014717 ||| D004415 ||| D004941 ||| D014581 ||| D011537	Thrombocytopenia ||| Vertigo ||| Dyspepsia ||| Esophagitis ||| Urticaria ||| Pruritus
	CHEMBL1650818	D006177	AMDINOCILLIN PIVOXIL	Gynecomastia	0	0.0139191	D013921 ||| D014717 ||| D004415 ||| D004941 ||| D019226 ||| D014581 ||| D011537	Thrombocytopenia ||| Vertigo ||| Dyspepsia ||| Esophagitis ||| Oral Ulcer ||| Urticaria ||| Pruritus
	CHEMBL1650818	D004715	AMDINOCILLIN PIVOXIL	Endometriosis	0	0.0764896	D013921 ||| D014717 ||| D004415 ||| D004941 ||| D019226 ||| D014581 ||| D011537	Thrombocytopenia ||| Vertigo ||| Dyspepsia ||| Esophagitis ||| Oral Ulcer ||| Urticaria ||| Pruritus
	CHEMBL1650818	D003680	AMDINOCILLIN PIVOXIL	Deglutition Disorders	0	0.059396	D013921 ||| D014717 ||| D004415 ||| D004941 ||| D014581 ||| D011537	Thrombocytopenia ||| Vertigo ||| Dyspepsia ||| Esophagitis ||| Urticaria ||| Pruritus
	CHEMBL1650818	D001201	AMDINOCILLIN PIVOXIL	Ascites	0	0.0572166	D013921 ||| D014717 ||| D004415 ||| D004941 ||| D014581 ||| D011537	Thrombocytopenia ||| Vertigo ||| Dyspepsia ||| Esophagitis ||| Urticaria ||| Pruritus
	CHEMBL1650818	D005076	AMDINOCILLIN PIVOXIL	Exanthema	0	0.0450225	D013921 ||| D014717 ||| D004415 ||| D004941 ||| D014581 ||| D011537	Thrombocytopenia ||| Vertigo ||| Dyspepsia ||| Esophagitis ||| Urticaria ||| Pruritus
	CHEMBL1650818	D014717	AMDINOCILLIN PIVOXIL	Vertigo	1	0.0330639	D013921 ||| D004415 ||| D004941 ||| D019226 ||| D014581 ||| D011537	Thrombocytopenia ||| Dyspepsia ||| Esophagitis ||| Oral Ulcer ||| Urticaria ||| Pruritus
	CHEMBL1650818	D013575	AMDINOCILLIN PIVOXIL	Syncope	0	0.0517221	D013921 ||| D014717 ||| D004415 ||| D004941 ||| D014581 ||| D011537	Thrombocytopenia ||| Vertigo ||| Dyspepsia ||| Esophagitis ||| Urticaria ||| Pruritus
	CHEMBL1650818	D007766	AMDINOCILLIN PIVOXIL	Lacrimal Apparatus Diseases	0	0.0255727	D013921 ||| D014717 ||| D004415 ||| D004941 ||| D014581 ||| D011537	Thrombocytopenia ||| Vertigo ||| Dyspepsia ||| Esophagitis ||| Urticaria ||| Pruritus
	CHEMBL1650818	D006471	AMDINOCILLIN PIVOXIL	Gastrointestinal Hemorrhage	0	0.105052	D013921 ||| D014717 ||| D004415 ||| D004941 ||| D014581 ||| D011537	Thrombocytopenia ||| Vertigo ||| Dyspepsia ||| Esophagitis ||| Urticaria ||| Pruritus
	CHEMBL1650818	D010437	AMDINOCILLIN PIVOXIL	Peptic Ulcer	0	0.0945931	D013921 ||| D014717 ||| D004415 ||| D004941 ||| D019226 ||| D014581 ||| D011537	Thrombocytopenia ||| Vertigo ||| Dyspepsia ||| Esophagitis ||| Oral Ulcer ||| Urticaria ||| Pruritus
	CHEMBL1650818	D005921	AMDINOCILLIN PIVOXIL	Glomerulonephritis	0	0.0587254	D013921 ||| D014717 ||| D004415 ||| D004941 ||| D019226 ||| D014581 ||| D011537	Thrombocytopenia ||| Vertigo ||| Dyspepsia ||| Esophagitis ||| Oral Ulcer ||| Urticaria ||| Pruritus
	CHEMBL1650818	D006333	AMDINOCILLIN PIVOXIL	Heart Failure	0	0.0211775	D013921 ||| D014717 ||| D004415 ||| D004941 ||| D019226 ||| D014581 ||| D011537	Thrombocytopenia ||| Vertigo ||| Dyspepsia ||| Esophagitis ||| Oral Ulcer ||| Urticaria ||| Pruritus
	CHEMBL1650818	D006547	AMDINOCILLIN PIVOXIL	Hernia	0	0.0808552	D013921 ||| D014717 ||| D004415 ||| D004941 ||| D019226 ||| D014581 ||| D011537	Thrombocytopenia ||| Vertigo ||| Dyspepsia ||| Esophagitis ||| Oral Ulcer ||| Urticaria ||| Pruritus
	CHEMBL1650818	D006689	AMDINOCILLIN PIVOXIL	Hodgkin Disease	0	0.0234761	D013921 ||| D014717 ||| D004415 ||| D004941 ||| D019226 ||| D014581 ||| D011537	Thrombocytopenia ||| Vertigo ||| Dyspepsia ||| Esophagitis ||| Oral Ulcer ||| Urticaria ||| Pruritus
	CHEMBL1650818	D008113	AMDINOCILLIN PIVOXIL	Liver Neoplasms	0	0.0114065	D013921 ||| D014717 ||| D004415 ||| D004941 ||| D019226 ||| D014581 ||| D011537	Thrombocytopenia ||| Vertigo ||| Dyspepsia ||| Esophagitis ||| Oral Ulcer ||| Urticaria ||| Pruritus
	CHEMBL1650818	D010051	AMDINOCILLIN PIVOXIL	Ovarian Neoplasms	0	0.0125053	D013921 ||| D014717 ||| D004415 ||| D004941 ||| D019226 ||| D014581 ||| D011537	Thrombocytopenia ||| Vertigo ||| Dyspepsia ||| Esophagitis ||| Oral Ulcer ||| Urticaria ||| Pruritus
	CHEMBL1650818	D011471	AMDINOCILLIN PIVOXIL	Prostatic Neoplasms	0	0.0274592	D013921 ||| D014717 ||| D004415 ||| D004941 ||| D019226 ||| D014581 ||| D011537	Thrombocytopenia ||| Vertigo ||| Dyspepsia ||| Esophagitis ||| Oral Ulcer ||| Urticaria ||| Pruritus
	CHEMBL1650818	D000647	AMDINOCILLIN PIVOXIL	Amnesia	0	0.0243683	D013921 ||| D014717 ||| D004415 ||| D004941 ||| D019226 ||| D014581 ||| D011537	Thrombocytopenia ||| Vertigo ||| Dyspepsia ||| Esophagitis ||| Oral Ulcer ||| Urticaria ||| Pruritus
	CHEMBL1650818	D007951	AMDINOCILLIN PIVOXIL	Leukemia, Myeloid	0	0.0855784	D013921 ||| D014717 ||| D004415 ||| D004941 ||| D014581 ||| D011537	Thrombocytopenia ||| Vertigo ||| Dyspepsia ||| Esophagitis ||| Urticaria ||| Pruritus
	CHEMBL1650818	D000152	AMDINOCILLIN PIVOXIL	Acne Vulgaris	0	0.0265846	D013921 ||| D014717 ||| D004415 ||| D004941 ||| D019226 ||| D014581 ||| D011537	Thrombocytopenia ||| Vertigo ||| Dyspepsia ||| Esophagitis ||| Oral Ulcer ||| Urticaria ||| Pruritus
	CHEMBL1650818	D000740	AMDINOCILLIN PIVOXIL	Anemia	0	0.0564374	D013921 ||| D014717 ||| D004415 ||| D004941 ||| D019226 ||| D014581 ||| D011537	Thrombocytopenia ||| Vertigo ||| Dyspepsia ||| Esophagitis ||| Oral Ulcer ||| Urticaria ||| Pruritus
	CHEMBL1650818	D001064	AMDINOCILLIN PIVOXIL	Appendicitis	0	0.0440601	D013921 ||| D014717 ||| D004415 ||| D004941 ||| D019226 ||| D014581 ||| D011537	Thrombocytopenia ||| Vertigo ||| Dyspepsia ||| Esophagitis ||| Oral Ulcer ||| Urticaria ||| Pruritus
	CHEMBL1650818	D003248	AMDINOCILLIN PIVOXIL	Constipation	0	0.0706032	D013921 ||| D014717 ||| D004415 ||| D004941 ||| D019226 ||| D014581 ||| D011537	Thrombocytopenia ||| Vertigo ||| Dyspepsia ||| Esophagitis ||| Oral Ulcer ||| Urticaria ||| Pruritus
	CHEMBL1650818	D015352	AMDINOCILLIN PIVOXIL	Dry Eye Syndromes	0	0.0890368	D013921 ||| D014717 ||| D004415 ||| D004941 ||| D019226 ||| D014581 ||| D011537	Thrombocytopenia ||| Vertigo ||| Dyspepsia ||| Esophagitis ||| Oral Ulcer ||| Urticaria ||| Pruritus
	CHEMBL1650818	D004381	AMDINOCILLIN PIVOXIL	Duodenal Ulcer	0	0.0238744	D013921 ||| D014717 ||| D004415 ||| D004941 ||| D019226 ||| D014581 ||| D011537	Thrombocytopenia ||| Vertigo ||| Dyspepsia ||| Esophagitis ||| Oral Ulcer ||| Urticaria ||| Pruritus
	CHEMBL1650818	D015837	AMDINOCILLIN PIVOXIL	Vestibular Diseases	0	0.0272877	D013921 ||| D014717 ||| D004415 ||| D004941 ||| D014581 ||| D011537	Thrombocytopenia ||| Vertigo ||| Dyspepsia ||| Esophagitis ||| Urticaria ||| Pruritus
	CHEMBL1650818	D005705	AMDINOCILLIN PIVOXIL	Gallbladder Diseases	0	0.0460385	D013921 ||| D014717 ||| D004415 ||| D004941 ||| D019226 ||| D014581 ||| D011537	Thrombocytopenia ||| Vertigo ||| Dyspepsia ||| Esophagitis ||| Oral Ulcer ||| Urticaria ||| Pruritus
	CHEMBL1650818	D006073	AMDINOCILLIN PIVOXIL	Gout	0	0.0433756	D013921 ||| D014717 ||| D004415 ||| D004941 ||| D019226 ||| D014581 ||| D011537	Thrombocytopenia ||| Vertigo ||| Dyspepsia ||| Esophagitis ||| Oral Ulcer ||| Urticaria ||| Pruritus
	CHEMBL1650818	D001145	AMDINOCILLIN PIVOXIL	Arrhythmias, Cardiac	0	0.0971807	D013921 ||| D014717 ||| D004415 ||| D004941 ||| D019226 ||| D014581 ||| D011537	Thrombocytopenia ||| Vertigo ||| Dyspepsia ||| Esophagitis ||| Oral Ulcer ||| Urticaria ||| Pruritus
	CHEMBL1650818	D043183	AMDINOCILLIN PIVOXIL	Irritable Bowel Syndrome	0	0.209016	D013921 ||| D014717 ||| D004415 ||| D004941 ||| D019226 ||| D014581 ||| D011537	Thrombocytopenia ||| Vertigo ||| Dyspepsia ||| Esophagitis ||| Oral Ulcer ||| Urticaria ||| Pruritus
	CHEMBL1650818	D001851	AMDINOCILLIN PIVOXIL	Bone Diseases, Metabolic	0	0.0129067	D013921 ||| D014717 ||| D004415 ||| D004941 ||| D014581 ||| D011537	Thrombocytopenia ||| Vertigo ||| Dyspepsia ||| Esophagitis ||| Urticaria ||| Pruritus
	CHEMBL1650818	D010024	AMDINOCILLIN PIVOXIL	Osteoporosis	0	0.0348468	D013921 ||| D014717 ||| D004415 ||| D004941 ||| D019226 ||| D014581 ||| D011537	Thrombocytopenia ||| Vertigo ||| Dyspepsia ||| Esophagitis ||| Oral Ulcer ||| Urticaria ||| Pruritus
	CHEMBL1650818	D009443	AMDINOCILLIN PIVOXIL	Neuritis	0	0.0620659	D013921 ||| D014717 ||| D004415 ||| D004941 ||| D014581 ||| D011537	Thrombocytopenia ||| Vertigo ||| Dyspepsia ||| Esophagitis ||| Urticaria ||| Pruritus
	CHEMBL1650818	D010538	AMDINOCILLIN PIVOXIL	Peritonitis	0	0.0251289	D013921 ||| D014717 ||| D004415 ||| D004941 ||| D019226 ||| D014581 ||| D011537	Thrombocytopenia ||| Vertigo ||| Dyspepsia ||| Esophagitis ||| Oral Ulcer ||| Urticaria ||| Pruritus
	CHEMBL1650818	D010998	AMDINOCILLIN PIVOXIL	Pleurisy	0	0.0404487	D013921 ||| D014717 ||| D004415 ||| D004941 ||| D014581 ||| D011537	Thrombocytopenia ||| Vertigo ||| Dyspepsia ||| Esophagitis ||| Urticaria ||| Pruritus
	CHEMBL1650818	D011565	AMDINOCILLIN PIVOXIL	Psoriasis	0	0.0665924	D013921 ||| D014717 ||| D004415 ||| D004941 ||| D019226 ||| D014581 ||| D011537	Thrombocytopenia ||| Vertigo ||| Dyspepsia ||| Esophagitis ||| Oral Ulcer ||| Urticaria ||| Pruritus
	CHEMBL1650818	D012163	AMDINOCILLIN PIVOXIL	Retinal Detachment	0	0.0112224	D013921 ||| D014717 ||| D004415 ||| D004941 ||| D019226 ||| D014581 ||| D011537	Thrombocytopenia ||| Vertigo ||| Dyspepsia ||| Esophagitis ||| Oral Ulcer ||| Urticaria ||| Pruritus
	CHEMBL1650818	D012393	AMDINOCILLIN PIVOXIL	Rosacea	0	0.0445776	D013921 ||| D014717 ||| D004415 ||| D004941 ||| D019226 ||| D014581 ||| D011537	Thrombocytopenia ||| Vertigo ||| Dyspepsia ||| Esophagitis ||| Oral Ulcer ||| Urticaria ||| Pruritus
	CHEMBL1650818	D006042	AMDINOCILLIN PIVOXIL	Goiter	0	0.0230118	D013921 ||| D014717 ||| D004415 ||| D004941 ||| D019226 ||| D014581 ||| D011537	Thrombocytopenia ||| Vertigo ||| Dyspepsia ||| Esophagitis ||| Oral Ulcer ||| Urticaria ||| Pruritus
	CHEMBL1650818	D002546	AMDINOCILLIN PIVOXIL	Ischemic Attack, Transient	0	0.0562343	D013921 ||| D014717 ||| D004415 ||| D004941 ||| D014581 ||| D011537	Thrombocytopenia ||| Vertigo ||| Dyspepsia ||| Esophagitis ||| Urticaria ||| Pruritus
	CHEMBL1650818	D000083242	AMDINOCILLIN PIVOXIL	Ischemic Stroke	0	0.0449605	D013921 ||| D014717 ||| D004415 ||| D004941 ||| D019226 ||| D014581 ||| D011537	Thrombocytopenia ||| Vertigo ||| Dyspepsia ||| Esophagitis ||| Oral Ulcer ||| Urticaria ||| Pruritus
	CHEMBL1650818	D012891	AMDINOCILLIN PIVOXIL	Sleep Apnea Syndromes	0	0.0188338	D013921 ||| D014717 ||| D004415 ||| D004941 ||| D019226 ||| D014581 ||| D011537	Thrombocytopenia ||| Vertigo ||| Dyspepsia ||| Esophagitis ||| Oral Ulcer ||| Urticaria ||| Pruritus
	CHEMBL1650818	D013921	AMDINOCILLIN PIVOXIL	Thrombocytopenia	1	0.0742479	D014717 ||| D004415 ||| D004941 ||| D014581 ||| D011537	Vertigo ||| Dyspepsia ||| Esophagitis ||| Urticaria ||| Pruritus
	CHEMBL1650818	D015179	AMDINOCILLIN PIVOXIL	Colorectal Neoplasms	0	0.0513182	D014717 ||| D019226 ||| D014581	Vertigo ||| Oral Ulcer ||| Urticaria
	CHEMBL1650818	D006627	AMDINOCILLIN PIVOXIL	Hirschsprung Disease	0	0.0221827	D014717 ||| D019226 ||| D014581	Vertigo ||| Oral Ulcer ||| Urticaria
	CHEMBL1650818	D013964	AMDINOCILLIN PIVOXIL	Thyroid Neoplasms	0	0.0244385	D014717 ||| D019226 ||| D014581	Vertigo ||| Oral Ulcer ||| Urticaria
	CHEMBL1650818	D010001	AMDINOCILLIN PIVOXIL	Osteitis Deformans	0	0.0187061	D014717 ||| D019226 ||| D014581	Vertigo ||| Oral Ulcer ||| Urticaria
	CHEMBL1650818	D007018	AMDINOCILLIN PIVOXIL	Hypopituitarism	0	0.047226	D014717 ||| D019226 ||| D014581	Vertigo ||| Oral Ulcer ||| Urticaria
	CHEMBL1650818	D020246	AMDINOCILLIN PIVOXIL	Venous Thrombosis	0	0.033805	D014717 ||| D019226 ||| D014581	Vertigo ||| Oral Ulcer ||| Urticaria
	CHEMBL1650818	D000075224	AMDINOCILLIN PIVOXIL	Cardiac Conduction System Disease	0	0.0499704	D013921 ||| D014717 ||| D004415 ||| D004941 ||| D014581 ||| D011537	Thrombocytopenia ||| Vertigo ||| Dyspepsia ||| Esophagitis ||| Urticaria ||| Pruritus
	CHEMBL1650818	D003731	AMDINOCILLIN PIVOXIL	Dental Caries	0	0.0422081	D013921 ||| D014717 ||| D004415 ||| D004941 ||| D019226 ||| D014581 ||| D011537	Thrombocytopenia ||| Vertigo ||| Dyspepsia ||| Esophagitis ||| Oral Ulcer ||| Urticaria ||| Pruritus
	CHEMBL1650818	D005242	AMDINOCILLIN PIVOXIL	Fecal Incontinence	0	0.0411411	D013921 ||| D014717 ||| D004415 ||| D004941 ||| D014581 ||| D011537	Thrombocytopenia ||| Vertigo ||| Dyspepsia ||| Esophagitis ||| Urticaria ||| Pruritus
	CHEMBL1650818	D016055	AMDINOCILLIN PIVOXIL	Urinary Retention	0	0.0563453	D013921 ||| D014717 ||| D004415 ||| D004941 ||| D014581 ||| D011537	Thrombocytopenia ||| Vertigo ||| Dyspepsia ||| Esophagitis ||| Urticaria ||| Pruritus
	CHEMBL1650818	D011141	AMDINOCILLIN PIVOXIL	Polyuria	0	0.102427	D013921 ||| D014717 ||| D004415 ||| D004941 ||| D014581 ||| D011537	Thrombocytopenia ||| Vertigo ||| Dyspepsia ||| Esophagitis ||| Urticaria ||| Pruritus
	CHEMBL1650818	D007762	AMDINOCILLIN PIVOXIL	Labyrinthitis	0	0.0615265	D013921 ||| D014717 ||| D004415 ||| D004941 ||| D014581 ||| D011537	Thrombocytopenia ||| Vertigo ||| Dyspepsia ||| Esophagitis ||| Urticaria ||| Pruritus
	CHEMBL1650818	D012878	AMDINOCILLIN PIVOXIL	Skin Neoplasms	0	0.00895949	D013921 ||| D014717 ||| D004415 ||| D004941 ||| D014581 ||| D011537	Thrombocytopenia ||| Vertigo ||| Dyspepsia ||| Esophagitis ||| Urticaria ||| Pruritus
	CHEMBL1650818	D009260	AMDINOCILLIN PIVOXIL	Nail Diseases	0	0.040521	D013921 ||| D014717 ||| D004415 ||| D004941 ||| D014581 ||| D011537	Thrombocytopenia ||| Vertigo ||| Dyspepsia ||| Esophagitis ||| Urticaria ||| Pruritus
	CHEMBL1650818	D016491	AMDINOCILLIN PIVOXIL	Peripheral Vascular Diseases	0	0.099548	D013921 ||| D014717 ||| D004415 ||| D004941 ||| D014581 ||| D011537	Thrombocytopenia ||| Vertigo ||| Dyspepsia ||| Esophagitis ||| Urticaria ||| Pruritus
	CHEMBL1650818	D011111	AMDINOCILLIN PIVOXIL	Polymyalgia Rheumatica	0	0.0579991	D013921 ||| D014717 ||| D004415 ||| D004941 ||| D014581 ||| D011537	Thrombocytopenia ||| Vertigo ||| Dyspepsia ||| Esophagitis ||| Urticaria ||| Pruritus
	CHEMBL1650818	D013118	AMDINOCILLIN PIVOXIL	Spinal Cord Diseases	0	0.0466208	D013921 ||| D014717 ||| D004415 ||| D004941 ||| D019226 ||| D014581 ||| D011537	Thrombocytopenia ||| Vertigo ||| Dyspepsia ||| Esophagitis ||| Oral Ulcer ||| Urticaria ||| Pruritus
	CHEMBL1650818	D014581	AMDINOCILLIN PIVOXIL	Urticaria	1	0.0544076	D013921 ||| D014717 ||| D004415 ||| D004941 ||| D019226 ||| D011537	Thrombocytopenia ||| Vertigo ||| Dyspepsia ||| Esophagitis ||| Oral Ulcer ||| Pruritus
	CHEMBL1650818	D014648	AMDINOCILLIN PIVOXIL	Varicose Veins	0	0.0345269	D013921 ||| D014717 ||| D004415 ||| D004941 ||| D019226 ||| D014581 ||| D011537	Thrombocytopenia ||| Vertigo ||| Dyspepsia ||| Esophagitis ||| Oral Ulcer ||| Urticaria ||| Pruritus
	CHEMBL1650818	D010031	AMDINOCILLIN PIVOXIL	Otitis	0	0.0229884	D013921 ||| D014717 ||| D004415 ||| D004941 ||| D019226 ||| D014581 ||| D011537	Thrombocytopenia ||| Vertigo ||| Dyspepsia ||| Esophagitis ||| Oral Ulcer ||| Urticaria ||| Pruritus
	CHEMBL1650818	D019966	AMDINOCILLIN PIVOXIL	Substance-Related Disorders	0	0.0547425	D013921 ||| D014717 ||| D004415 ||| D004941 ||| D014581 ||| D011537	Thrombocytopenia ||| Vertigo ||| Dyspepsia ||| Esophagitis ||| Urticaria ||| Pruritus
	CHEMBL1650818	D015155	AMDINOCILLIN PIVOXIL	Esophageal Spasm, Diffuse	0	0.0204255	D013921 ||| D014717 ||| D004415 ||| D004941 ||| D019226 ||| D014581 ||| D011537	Thrombocytopenia ||| Vertigo ||| Dyspepsia ||| Esophagitis ||| Oral Ulcer ||| Urticaria ||| Pruritus
	CHEMBL553025	D001289	VINORELBINE	Attention Deficit Disorder with Hyperactivity	0	0.0699914	D000740 ||| D007319 ||| D009203 ||| D006973 ||| D011655 ||| D003248 ||| D000505 ||| D006333	Anemia ||| Sleep Initiation and Maintenance Disorders ||| Myocardial Infarction ||| Hypertension ||| Pulmonary Embolism ||| Constipation ||| Alopecia ||| Heart Failure
	CHEMBL553025	D001008	VINORELBINE	Anxiety Disorders	0	0.118242	D000740 ||| D013921 ||| D007319 ||| D009203 ||| D006973 ||| D007022 ||| D011655 ||| D003248 ||| D003680 ||| D000505 ||| D006333 ||| D006471	Anemia ||| Thrombocytopenia ||| Sleep Initiation and Maintenance Disorders ||| Myocardial Infarction ||| Hypertension ||| Hypotension ||| Pulmonary Embolism ||| Constipation ||| Deglutition Disorders ||| Alopecia ||| Heart Failure ||| Gastrointestinal Hemorrhage
	CHEMBL553025	D013313	VINORELBINE	Stress Disorders, Post-Traumatic	0	0.0288827	D000740 ||| D007319 ||| D009203 ||| D006973 ||| D011655 ||| D003248 ||| D000505 ||| D006333	Anemia ||| Sleep Initiation and Maintenance Disorders ||| Myocardial Infarction ||| Hypertension ||| Pulmonary Embolism ||| Constipation ||| Alopecia ||| Heart Failure
	CHEMBL553025	D000856	VINORELBINE	Anorexia Nervosa	0	0.052442	D000740 ||| D007319 ||| D009203 ||| D006973 ||| D011655 ||| D003248 ||| D000505 ||| D006333	Anemia ||| Sleep Initiation and Maintenance Disorders ||| Myocardial Infarction ||| Hypertension ||| Pulmonary Embolism ||| Constipation ||| Alopecia ||| Heart Failure
	CHEMBL553025	D015228	VINORELBINE	Hypertriglyceridemia	0	0.0925547	D000740 ||| D007319 ||| D009203 ||| D006973 ||| D011655 ||| D003248 ||| D000505 ||| D006333	Anemia ||| Sleep Initiation and Maintenance Disorders ||| Myocardial Infarction ||| Hypertension ||| Pulmonary Embolism ||| Constipation ||| Alopecia ||| Heart Failure
	CHEMBL553025	D003324	VINORELBINE	Coronary Artery Disease	0	0.253813	D000740 ||| D013921 ||| D007319 ||| D009203 ||| D006973 ||| D007022 ||| D011655 ||| D003248 ||| D003680 ||| D000505 ||| D006333 ||| D006471	Anemia ||| Thrombocytopenia ||| Sleep Initiation and Maintenance Disorders ||| Myocardial Infarction ||| Hypertension ||| Hypotension ||| Pulmonary Embolism ||| Constipation ||| Deglutition Disorders ||| Alopecia ||| Heart Failure ||| Gastrointestinal Hemorrhage
	CHEMBL553025	D009765	VINORELBINE	Obesity	0	0.112005	D000740 ||| D013921 ||| D007319 ||| D009203 ||| D006973 ||| D007022 ||| D011655 ||| D003248 ||| D003680 ||| D000505 ||| D006333 ||| D006471	Anemia ||| Thrombocytopenia ||| Sleep Initiation and Maintenance Disorders ||| Myocardial Infarction ||| Hypertension ||| Hypotension ||| Pulmonary Embolism ||| Constipation ||| Deglutition Disorders ||| Alopecia ||| Heart Failure ||| Gastrointestinal Hemorrhage
	CHEMBL553025	D020177	VINORELBINE	Idiopathic Hypersomnia	0	0.0567574	D007319 ||| D009203 ||| D006973 ||| D000505 ||| D006333	Sleep Initiation and Maintenance Disorders ||| Myocardial Infarction ||| Hypertension ||| Alopecia ||| Heart Failure
	CHEMBL553025	D010300	VINORELBINE	Parkinson Disease	0	0.011711	D000740 ||| D013921 ||| D007319 ||| D009203 ||| D006973 ||| D007022 ||| D011655 ||| D003248 ||| D003680 ||| D000505 ||| D006333 ||| D006471	Anemia ||| Thrombocytopenia ||| Sleep Initiation and Maintenance Disorders ||| Myocardial Infarction ||| Hypertension ||| Hypotension ||| Pulmonary Embolism ||| Constipation ||| Deglutition Disorders ||| Alopecia ||| Heart Failure ||| Gastrointestinal Hemorrhage
	CHEMBL553025	D013771	VINORELBINE	Tetralogy of Fallot	0	0.205317	D000740 ||| D007319 ||| D009203 ||| D006973 ||| D011655 ||| D003248 ||| D000505 ||| D006333	Anemia ||| Sleep Initiation and Maintenance Disorders ||| Myocardial Infarction ||| Hypertension ||| Pulmonary Embolism ||| Constipation ||| Alopecia ||| Heart Failure
	CHEMBL553025	D001172	VINORELBINE	Arthritis, Rheumatoid	0	0.0431695	D000740 ||| D013921 ||| D007319 ||| D009203 ||| D006973 ||| D007022 ||| D011655 ||| D003248 ||| D003680 ||| D000505 ||| D006333 ||| D006471	Anemia ||| Thrombocytopenia ||| Sleep Initiation and Maintenance Disorders ||| Myocardial Infarction ||| Hypertension ||| Hypotension ||| Pulmonary Embolism ||| Constipation ||| Deglutition Disorders ||| Alopecia ||| Heart Failure ||| Gastrointestinal Hemorrhage
	CHEMBL553025	D003424	VINORELBINE	Crohn Disease	0	0.0254326	D000740 ||| D007319 ||| D009203 ||| D006973 ||| D011655 ||| D003248 ||| D000505 ||| D006333	Anemia ||| Sleep Initiation and Maintenance Disorders ||| Myocardial Infarction ||| Hypertension ||| Pulmonary Embolism ||| Constipation ||| Alopecia ||| Heart Failure
	CHEMBL553025	D003093	VINORELBINE	Colitis, Ulcerative	0	0.0521732	D000740 ||| D007319 ||| D009203 ||| D006973 ||| D011655 ||| D003248 ||| D000505 ||| D006333	Anemia ||| Sleep Initiation and Maintenance Disorders ||| Myocardial Infarction ||| Hypertension ||| Pulmonary Embolism ||| Constipation ||| Alopecia ||| Heart Failure
	CHEMBL553025	D015212	VINORELBINE	Inflammatory Bowel Diseases	0	0.0333687	D000740 ||| D013921 ||| D007319 ||| D009203 ||| D006973 ||| D007022 ||| D011655 ||| D003248 ||| D003680 ||| D000505 ||| D006333 ||| D006471	Anemia ||| Thrombocytopenia ||| Sleep Initiation and Maintenance Disorders ||| Myocardial Infarction ||| Hypertension ||| Hypotension ||| Pulmonary Embolism ||| Constipation ||| Deglutition Disorders ||| Alopecia ||| Heart Failure ||| Gastrointestinal Hemorrhage
	CHEMBL553025	D002761	VINORELBINE	Cholangitis	0	0.0155104	D000740 ||| D007319 ||| D009203 ||| D006973 ||| D011655 ||| D003248 ||| D000505 ||| D006333	Anemia ||| Sleep Initiation and Maintenance Disorders ||| Myocardial Infarction ||| Hypertension ||| Pulmonary Embolism ||| Constipation ||| Alopecia ||| Heart Failure
	CHEMBL553025	D017098	VINORELBINE	IgA Deficiency	0	0.0191953	D000740 ||| D007319 ||| D009203 ||| D006973 ||| D011655 ||| D003248 ||| D000505 ||| D006333	Anemia ||| Sleep Initiation and Maintenance Disorders ||| Myocardial Infarction ||| Hypertension ||| Pulmonary Embolism ||| Constipation ||| Alopecia ||| Heart Failure
	CHEMBL553025	D008268	VINORELBINE	Macular Degeneration	0	0.0566801	D000740 ||| D013921 ||| D007319 ||| D009203 ||| D006973 ||| D007022 ||| D011655 ||| D003248 ||| D003680 ||| D000505 ||| D006333 ||| D006471	Anemia ||| Thrombocytopenia ||| Sleep Initiation and Maintenance Disorders ||| Myocardial Infarction ||| Hypertension ||| Hypotension ||| Pulmonary Embolism ||| Constipation ||| Deglutition Disorders ||| Alopecia ||| Heart Failure ||| Gastrointestinal Hemorrhage
	CHEMBL553025	D034381	VINORELBINE	Hearing Loss	0	0.036811	D000740 ||| D007319 ||| D009203 ||| D006973 ||| D011655 ||| D003248 ||| D000505 ||| D006333	Anemia ||| Sleep Initiation and Maintenance Disorders ||| Myocardial Infarction ||| Hypertension ||| Pulmonary Embolism ||| Constipation ||| Alopecia ||| Heart Failure
	CHEMBL553025	D014012	VINORELBINE	Tinnitus	0	0.0220239	D007319 ||| D009203 ||| D006973 ||| D000505 ||| D006333	Sleep Initiation and Maintenance Disorders ||| Myocardial Infarction ||| Hypertension ||| Alopecia ||| Heart Failure
	CHEMBL553025	D000505	VINORELBINE	Alopecia	1	0.0554472	D000740 ||| D007319 ||| D009203 ||| D006973 ||| D011655 ||| D003248 ||| D006333	Anemia ||| Sleep Initiation and Maintenance Disorders ||| Myocardial Infarction ||| Hypertension ||| Pulmonary Embolism ||| Constipation ||| Heart Failure
	CHEMBL553025	D019226	VINORELBINE	Oral Ulcer	0	0.0315898	D000740 ||| D007319 ||| D009203 ||| D006973 ||| D011655 ||| D003248 ||| D000505 ||| D006333	Anemia ||| Sleep Initiation and Maintenance Disorders ||| Myocardial Infarction ||| Hypertension ||| Pulmonary Embolism ||| Constipation ||| Alopecia ||| Heart Failure
	CHEMBL553025	D000787	VINORELBINE	Angina Pectoris	0	0.640085	D000740 ||| D013921 ||| D007319 ||| D009203 ||| D006973 ||| D007022 ||| D011655 ||| D003248 ||| D003680 ||| D000505 ||| D006333 ||| D006471	Anemia ||| Thrombocytopenia ||| Sleep Initiation and Maintenance Disorders ||| Myocardial Infarction ||| Hypertension ||| Hypotension ||| Pulmonary Embolism ||| Constipation ||| Deglutition Disorders ||| Alopecia ||| Heart Failure ||| Gastrointestinal Hemorrhage
	CHEMBL553025	D065631	VINORELBINE	Rhinitis, Allergic	0	0.0786151	D000740 ||| D013921 ||| D007319 ||| D009203 ||| D006973 ||| D007022 ||| D011655 ||| D003248 ||| D003680 ||| D000505 ||| D006333 ||| D006471	Anemia ||| Thrombocytopenia ||| Sleep Initiation and Maintenance Disorders ||| Myocardial Infarction ||| Hypertension ||| Hypotension ||| Pulmonary Embolism ||| Constipation ||| Deglutition Disorders ||| Alopecia ||| Heart Failure ||| Gastrointestinal Hemorrhage
	CHEMBL553025	D001249	VINORELBINE	Asthma	0	0.0531575	D000740 ||| D013921 ||| D007319 ||| D009203 ||| D006973 ||| D007022 ||| D011655 ||| D003248 ||| D003680 ||| D000505 ||| D006333 ||| D006471	Anemia ||| Thrombocytopenia ||| Sleep Initiation and Maintenance Disorders ||| Myocardial Infarction ||| Hypertension ||| Hypotension ||| Pulmonary Embolism ||| Constipation ||| Deglutition Disorders ||| Alopecia ||| Heart Failure ||| Gastrointestinal Hemorrhage
	CHEMBL553025	D005764	VINORELBINE	Gastroesophageal Reflux	0	0.124447	D000740 ||| D013921 ||| D007319 ||| D009203 ||| D006973 ||| D007022 ||| D011655 ||| D003248 ||| D003680 ||| D000505 ||| D006333 ||| D006471	Anemia ||| Thrombocytopenia ||| Sleep Initiation and Maintenance Disorders ||| Myocardial Infarction ||| Hypertension ||| Hypotension ||| Pulmonary Embolism ||| Constipation ||| Deglutition Disorders ||| Alopecia ||| Heart Failure ||| Gastrointestinal Hemorrhage
	CHEMBL553025	D007037	VINORELBINE	Hypothyroidism	0	0.0309253	D000740 ||| D007319 ||| D009203 ||| D006973 ||| D011655 ||| D003248 ||| D000505 ||| D006333	Anemia ||| Sleep Initiation and Maintenance Disorders ||| Myocardial Infarction ||| Hypertension ||| Pulmonary Embolism ||| Constipation ||| Alopecia ||| Heart Failure
	CHEMBL553025	D008881	VINORELBINE	Migraine Disorders	0	0.028286	D000740 ||| D013921 ||| D007319 ||| D009203 ||| D006973 ||| D007022 ||| D011655 ||| D003248 ||| D003680 ||| D000505 ||| D006333 ||| D006471	Anemia ||| Thrombocytopenia ||| Sleep Initiation and Maintenance Disorders ||| Myocardial Infarction ||| Hypertension ||| Hypotension ||| Pulmonary Embolism ||| Constipation ||| Deglutition Disorders ||| Alopecia ||| Heart Failure ||| Gastrointestinal Hemorrhage
	CHEMBL553025	D004485	VINORELBINE	Eczema	0	0.0394079	D000740 ||| D013921 ||| D007319 ||| D009203 ||| D006973 ||| D007022 ||| D011655 ||| D003248 ||| D003680 ||| D000505 ||| D006333 ||| D006471	Anemia ||| Thrombocytopenia ||| Sleep Initiation and Maintenance Disorders ||| Myocardial Infarction ||| Hypertension ||| Hypotension ||| Pulmonary Embolism ||| Constipation ||| Deglutition Disorders ||| Alopecia ||| Heart Failure ||| Gastrointestinal Hemorrhage
	CHEMBL553025	D006937	VINORELBINE	Hypercholesterolemia	0	0.163603	D000740 ||| D013921 ||| D007319 ||| D009203 ||| D006973 ||| D007022 ||| D011655 ||| D003248 ||| D003680 ||| D000505 ||| D006333 ||| D006471	Anemia ||| Thrombocytopenia ||| Sleep Initiation and Maintenance Disorders ||| Myocardial Infarction ||| Hypertension ||| Hypotension ||| Pulmonary Embolism ||| Constipation ||| Deglutition Disorders ||| Alopecia ||| Heart Failure ||| Gastrointestinal Hemorrhage
	CHEMBL553025	D012626	VINORELBINE	Sebaceous Gland Neoplasms	0	0.0124839	D000740 ||| D007319 ||| D009203 ||| D006973 ||| D011655 ||| D003248 ||| D000505 ||| D006333	Anemia ||| Sleep Initiation and Maintenance Disorders ||| Myocardial Infarction ||| Hypertension ||| Pulmonary Embolism ||| Constipation ||| Alopecia ||| Heart Failure
	CHEMBL553025	D001943	VINORELBINE	Breast Neoplasms	0	0.110925	D000740 ||| D013921 ||| D007319 ||| D009203 ||| D006973 ||| D007022 ||| D011655 ||| D003248 ||| D003680 ||| D000505 ||| D006333 ||| D006471	Anemia ||| Thrombocytopenia ||| Sleep Initiation and Maintenance Disorders ||| Myocardial Infarction ||| Hypertension ||| Hypotension ||| Pulmonary Embolism ||| Constipation ||| Deglutition Disorders ||| Alopecia ||| Heart Failure ||| Gastrointestinal Hemorrhage
	CHEMBL553025	D002280	VINORELBINE	Carcinoma, Basal Cell	0	0.0177484	D000740 ||| D013921 ||| D007319 ||| D009203 ||| D006973 ||| D007022 ||| D011655 ||| D003248 ||| D003680 ||| D000505 ||| D006333 ||| D006471	Anemia ||| Thrombocytopenia ||| Sleep Initiation and Maintenance Disorders ||| Myocardial Infarction ||| Hypertension ||| Hypotension ||| Pulmonary Embolism ||| Constipation ||| Deglutition Disorders ||| Alopecia ||| Heart Failure ||| Gastrointestinal Hemorrhage
	CHEMBL553025	D000230	VINORELBINE	Adenocarcinoma	0	0.0524092	D000740 ||| D007319 ||| D009203 ||| D006973 ||| D011655 ||| D003248 ||| D000505 ||| D006333	Anemia ||| Sleep Initiation and Maintenance Disorders ||| Myocardial Infarction ||| Hypertension ||| Pulmonary Embolism ||| Constipation ||| Alopecia ||| Heart Failure
	CHEMBL553025	D002386	VINORELBINE	Cataract	0	0.0717	D000740 ||| D013921 ||| D007319 ||| D009203 ||| D006973 ||| D007022 ||| D011655 ||| D003248 ||| D003680 ||| D000505 ||| D006333 ||| D006471	Anemia ||| Thrombocytopenia ||| Sleep Initiation and Maintenance Disorders ||| Myocardial Infarction ||| Hypertension ||| Hypotension ||| Pulmonary Embolism ||| Constipation ||| Deglutition Disorders ||| Alopecia ||| Heart Failure ||| Gastrointestinal Hemorrhage
	CHEMBL553025	D006552	VINORELBINE	Hernia, Inguinal	0	0.0940506	D000740 ||| D013921 ||| D007319 ||| D009203 ||| D006973 ||| D007022 ||| D011655 ||| D003248 ||| D003680 ||| D000505 ||| D006333 ||| D006471	Anemia ||| Thrombocytopenia ||| Sleep Initiation and Maintenance Disorders ||| Myocardial Infarction ||| Hypertension ||| Hypotension ||| Pulmonary Embolism ||| Constipation ||| Deglutition Disorders ||| Alopecia ||| Heart Failure ||| Gastrointestinal Hemorrhage
	CHEMBL553025	D012005	VINORELBINE	Rectal Prolapse	0	0.0253169	D000740 ||| D007319 ||| D009203 ||| D006973 ||| D011655 ||| D003248 ||| D000505 ||| D006333	Anemia ||| Sleep Initiation and Maintenance Disorders ||| Myocardial Infarction ||| Hypertension ||| Pulmonary Embolism ||| Constipation ||| Alopecia ||| Heart Failure
	CHEMBL553025	D014029	VINORELBINE	Tobacco Use Disorder	0	0.0668299	D000740 ||| D007319 ||| D009203 ||| D006973 ||| D011655 ||| D003248 ||| D000505 ||| D006333	Anemia ||| Sleep Initiation and Maintenance Disorders ||| Myocardial Infarction ||| Hypertension ||| Pulmonary Embolism ||| Constipation ||| Alopecia ||| Heart Failure
	CHEMBL553025	D009203	VINORELBINE	Myocardial Infarction	1	0.186944	D000740 ||| D013921 ||| D007319 ||| D006973 ||| D007022 ||| D011655 ||| D003248 ||| D003680 ||| D000505 ||| D006333 ||| D006471	Anemia ||| Thrombocytopenia ||| Sleep Initiation and Maintenance Disorders ||| Hypertension ||| Hypotension ||| Pulmonary Embolism ||| Constipation ||| Deglutition Disorders ||| Alopecia ||| Heart Failure ||| Gastrointestinal Hemorrhage
	CHEMBL553025	D005756	VINORELBINE	Gastritis	0	0.0192234	D000740 ||| D013921 ||| D007319 ||| D009203 ||| D006973 ||| D007022 ||| D011655 ||| D003248 ||| D003680 ||| D000505 ||| D006333 ||| D006471	Anemia ||| Thrombocytopenia ||| Sleep Initiation and Maintenance Disorders ||| Myocardial Infarction ||| Hypertension ||| Hypotension ||| Pulmonary Embolism ||| Constipation ||| Deglutition Disorders ||| Alopecia ||| Heart Failure ||| Gastrointestinal Hemorrhage
	CHEMBL553025	D006548	VINORELBINE	Hernia, Diaphragmatic	0	0.0895024	D000740 ||| D013921 ||| D007319 ||| D009203 ||| D006973 ||| D007022 ||| D011655 ||| D003248 ||| D003680 ||| D000505 ||| D006333 ||| D006471	Anemia ||| Thrombocytopenia ||| Sleep Initiation and Maintenance Disorders ||| Myocardial Infarction ||| Hypertension ||| Hypotension ||| Pulmonary Embolism ||| Constipation ||| Deglutition Disorders ||| Alopecia ||| Heart Failure ||| Gastrointestinal Hemorrhage
	CHEMBL553025	D000076385	VINORELBINE	Diverticular Diseases	0	0.0509441	D000740 ||| D007319 ||| D009203 ||| D006973 ||| D011655 ||| D003248 ||| D000505 ||| D006333	Anemia ||| Sleep Initiation and Maintenance Disorders ||| Myocardial Infarction ||| Hypertension ||| Pulmonary Embolism ||| Constipation ||| Alopecia ||| Heart Failure
	CHEMBL553025	D007319	VINORELBINE	Sleep Initiation and Maintenance Disorders	1	0.0626552	D000740 ||| D013921 ||| D009203 ||| D006973 ||| D007022 ||| D011655 ||| D003248 ||| D003680 ||| D000505 ||| D006333 ||| D006471	Anemia ||| Thrombocytopenia ||| Myocardial Infarction ||| Hypertension ||| Hypotension ||| Pulmonary Embolism ||| Constipation ||| Deglutition Disorders ||| Alopecia ||| Heart Failure ||| Gastrointestinal Hemorrhage
	CHEMBL553025	D009290	VINORELBINE	Narcolepsy	0	0.0408459	D000740 ||| D013921 ||| D007319 ||| D009203 ||| D006973 ||| D007022 ||| D011655 ||| D003248 ||| D003680 ||| D000505 ||| D006333 ||| D006471	Anemia ||| Thrombocytopenia ||| Sleep Initiation and Maintenance Disorders ||| Myocardial Infarction ||| Hypertension ||| Hypotension ||| Pulmonary Embolism ||| Constipation ||| Deglutition Disorders ||| Alopecia ||| Heart Failure ||| Gastrointestinal Hemorrhage
	CHEMBL553025	D003922	VINORELBINE	Diabetes Mellitus, Type 1	0	0.0150358	D000740 ||| D007319 ||| D009203 ||| D006973 ||| D011655 ||| D003248 ||| D000505 ||| D006333	Anemia ||| Sleep Initiation and Maintenance Disorders ||| Myocardial Infarction ||| Hypertension ||| Pulmonary Embolism ||| Constipation ||| Alopecia ||| Heart Failure
	CHEMBL553025	D002446	VINORELBINE	Celiac Disease	0	0.0168994	D000740 ||| D007319 ||| D009203 ||| D006973 ||| D011655 ||| D003248 ||| D000505 ||| D006333	Anemia ||| Sleep Initiation and Maintenance Disorders ||| Myocardial Infarction ||| Hypertension ||| Pulmonary Embolism ||| Constipation ||| Alopecia ||| Heart Failure
	CHEMBL553025	D008105	VINORELBINE	Liver Cirrhosis, Biliary	0	0.0347321	D000740 ||| D007319 ||| D009203 ||| D006973 ||| D011655 ||| D003248 ||| D000505 ||| D006333	Anemia ||| Sleep Initiation and Maintenance Disorders ||| Myocardial Infarction ||| Hypertension ||| Pulmonary Embolism ||| Constipation ||| Alopecia ||| Heart Failure
	CHEMBL553025	D014820	VINORELBINE	Vitiligo	0	0.0204527	D000740 ||| D007319 ||| D009203 ||| D006973 ||| D011655 ||| D003248 ||| D000505 ||| D006333	Anemia ||| Sleep Initiation and Maintenance Disorders ||| Myocardial Infarction ||| Hypertension ||| Pulmonary Embolism ||| Constipation ||| Alopecia ||| Heart Failure
	CHEMBL553025	D009798	VINORELBINE	Ocular Hypertension	0	0.0664353	D000740 ||| D007319 ||| D009203 ||| D006973 ||| D011655 ||| D003248 ||| D000505 ||| D006333	Anemia ||| Sleep Initiation and Maintenance Disorders ||| Myocardial Infarction ||| Hypertension ||| Pulmonary Embolism ||| Constipation ||| Alopecia ||| Heart Failure
	CHEMBL553025	D009447	VINORELBINE	Neuroblastoma	0	0.0187466	D000740 ||| D007319 ||| D009203 ||| D006973 ||| D011655 ||| D003248 ||| D000505 ||| D006333	Anemia ||| Sleep Initiation and Maintenance Disorders ||| Myocardial Infarction ||| Hypertension ||| Pulmonary Embolism ||| Constipation ||| Alopecia ||| Heart Failure
	CHEMBL553025	D012559	VINORELBINE	Schizophrenia	0	0.0372135	D000740 ||| D013921 ||| D007319 ||| D009203 ||| D006973 ||| D007022 ||| D011655 ||| D003248 ||| D003680 ||| D000505 ||| D006333 ||| D006471	Anemia ||| Thrombocytopenia ||| Sleep Initiation and Maintenance Disorders ||| Myocardial Infarction ||| Hypertension ||| Hypotension ||| Pulmonary Embolism ||| Constipation ||| Deglutition Disorders ||| Alopecia ||| Heart Failure ||| Gastrointestinal Hemorrhage
	CHEMBL553025	D000690	VINORELBINE	Amyotrophic Lateral Sclerosis	0	0.0238304	D000740 ||| D007319 ||| D009203 ||| D006973 ||| D011655 ||| D003248 ||| D000505 ||| D006333	Anemia ||| Sleep Initiation and Maintenance Disorders ||| Myocardial Infarction ||| Hypertension ||| Pulmonary Embolism ||| Constipation ||| Alopecia ||| Heart Failure
	CHEMBL553025	D008180	VINORELBINE	Lupus Erythematosus, Systemic	0	0.0592128	D000740 ||| D013921 ||| D007319 ||| D009203 ||| D006973 ||| D007022 ||| D011655 ||| D003248 ||| D003680 ||| D000505 ||| D006333 ||| D006471	Anemia ||| Thrombocytopenia ||| Sleep Initiation and Maintenance Disorders ||| Myocardial Infarction ||| Hypertension ||| Hypotension ||| Pulmonary Embolism ||| Constipation ||| Deglutition Disorders ||| Alopecia ||| Heart Failure ||| Gastrointestinal Hemorrhage
	CHEMBL553025	D000437	VINORELBINE	Alcoholism	0	0.0361515	D000740 ||| D007319 ||| D009203 ||| D006973 ||| D011655 ||| D003248 ||| D000505 ||| D006333	Anemia ||| Sleep Initiation and Maintenance Disorders ||| Myocardial Infarction ||| Hypertension ||| Pulmonary Embolism ||| Constipation ||| Alopecia ||| Heart Failure
	CHEMBL553025	D000067877	VINORELBINE	Autism Spectrum Disorder	0	0.110113	D000740 ||| D007319 ||| D009203 ||| D006973 ||| D011655 ||| D003248 ||| D000505 ||| D006333	Anemia ||| Sleep Initiation and Maintenance Disorders ||| Myocardial Infarction ||| Hypertension ||| Pulmonary Embolism ||| Constipation ||| Alopecia ||| Heart Failure
	CHEMBL553025	D001714	VINORELBINE	Bipolar Disorder	0	0.0299914	D000740 ||| D013921 ||| D007319 ||| D009203 ||| D006973 ||| D007022 ||| D011655 ||| D003248 ||| D003680 ||| D000505 ||| D006333 ||| D006471	Anemia ||| Thrombocytopenia ||| Sleep Initiation and Maintenance Disorders ||| Myocardial Infarction ||| Hypertension ||| Hypotension ||| Pulmonary Embolism ||| Constipation ||| Deglutition Disorders ||| Alopecia ||| Heart Failure ||| Gastrointestinal Hemorrhage
	CHEMBL553025	D009771	VINORELBINE	Obsessive-Compulsive Disorder	0	0.0435679	D000740 ||| D007319 ||| D009203 ||| D006973 ||| D011655 ||| D003248 ||| D000505 ||| D006333	Anemia ||| Sleep Initiation and Maintenance Disorders ||| Myocardial Infarction ||| Hypertension ||| Pulmonary Embolism ||| Constipation ||| Alopecia ||| Heart Failure
	CHEMBL553025	D003924	VINORELBINE	Diabetes Mellitus, Type 2	0	0.0953283	D000740 ||| D007319 ||| D009203 ||| D006973 ||| D011655 ||| D003248 ||| D000505 ||| D006333	Anemia ||| Sleep Initiation and Maintenance Disorders ||| Myocardial Infarction ||| Hypertension ||| Pulmonary Embolism ||| Constipation ||| Alopecia ||| Heart Failure
	CHEMBL553025	D000544	VINORELBINE	Alzheimer Disease	0	0.0206756	D000740 ||| D007319 ||| D009203 ||| D006973 ||| D011655 ||| D003248 ||| D000505 ||| D006333	Anemia ||| Sleep Initiation and Maintenance Disorders ||| Myocardial Infarction ||| Hypertension ||| Pulmonary Embolism ||| Constipation ||| Alopecia ||| Heart Failure
	CHEMBL553025	D004827	VINORELBINE	Epilepsy	0	0.0498232	D000740 ||| D013921 ||| D007319 ||| D009203 ||| D006973 ||| D007022 ||| D011655 ||| D003248 ||| D003680 ||| D000505 ||| D006333 ||| D006471	Anemia ||| Thrombocytopenia ||| Sleep Initiation and Maintenance Disorders ||| Myocardial Infarction ||| Hypertension ||| Hypotension ||| Pulmonary Embolism ||| Constipation ||| Deglutition Disorders ||| Alopecia ||| Heart Failure ||| Gastrointestinal Hemorrhage
	CHEMBL553025	D005901	VINORELBINE	Glaucoma	0	0.0625912	D000740 ||| D013921 ||| D007319 ||| D009203 ||| D006973 ||| D007022 ||| D011655 ||| D003248 ||| D003680 ||| D000505 ||| D006333 ||| D006471	Anemia ||| Thrombocytopenia ||| Sleep Initiation and Maintenance Disorders ||| Myocardial Infarction ||| Hypertension ||| Hypotension ||| Pulmonary Embolism ||| Constipation ||| Deglutition Disorders ||| Alopecia ||| Heart Failure ||| Gastrointestinal Hemorrhage
	CHEMBL553025	D051436	VINORELBINE	Renal Insufficiency, Chronic	0	0.140224	D000740 ||| D007319 ||| D009203 ||| D006973 ||| D011655 ||| D003248 ||| D000505 ||| D006333	Anemia ||| Sleep Initiation and Maintenance Disorders ||| Myocardial Infarction ||| Hypertension ||| Pulmonary Embolism ||| Constipation ||| Alopecia ||| Heart Failure
	CHEMBL553025	D013167	VINORELBINE	Spondylitis, Ankylosing	0	0.0461149	D000740 ||| D007319 ||| D009203 ||| D006973 ||| D011655 ||| D003248 ||| D000505 ||| D006333	Anemia ||| Sleep Initiation and Maintenance Disorders ||| Myocardial Infarction ||| Hypertension ||| Pulmonary Embolism ||| Constipation ||| Alopecia ||| Heart Failure
	CHEMBL553025	D003863	VINORELBINE	Depression	0	0.099098	D000740 ||| D013921 ||| D007319 ||| D009203 ||| D006973 ||| D007022 ||| D011655 ||| D003248 ||| D003680 ||| D000505 ||| D006333 ||| D006471	Anemia ||| Thrombocytopenia ||| Sleep Initiation and Maintenance Disorders ||| Myocardial Infarction ||| Hypertension ||| Hypotension ||| Pulmonary Embolism ||| Constipation ||| Deglutition Disorders ||| Alopecia ||| Heart Failure ||| Gastrointestinal Hemorrhage
	CHEMBL553025	D010003	VINORELBINE	Osteoarthritis	0	0.137996	D000740 ||| D013921 ||| D007319 ||| D009203 ||| D006973 ||| D007022 ||| D011655 ||| D003248 ||| D003680 ||| D000505 ||| D006333 ||| D006471	Anemia ||| Thrombocytopenia ||| Sleep Initiation and Maintenance Disorders ||| Myocardial Infarction ||| Hypertension ||| Hypotension ||| Pulmonary Embolism ||| Constipation ||| Deglutition Disorders ||| Alopecia ||| Heart Failure ||| Gastrointestinal Hemorrhage
	CHEMBL553025	D000419	VINORELBINE	Albuminuria	0	0.0662365	D000740 ||| D007319 ||| D009203 ||| D006973 ||| D011655 ||| D003248 ||| D000505 ||| D006333	Anemia ||| Sleep Initiation and Maintenance Disorders ||| Myocardial Infarction ||| Hypertension ||| Pulmonary Embolism ||| Constipation ||| Alopecia ||| Heart Failure
	CHEMBL553025	D001281	VINORELBINE	Atrial Fibrillation	0	0.151721	D000740 ||| D013921 ||| D007319 ||| D009203 ||| D006973 ||| D007022 ||| D011655 ||| D003248 ||| D003680 ||| D000505 ||| D006333 ||| D006471	Anemia ||| Thrombocytopenia ||| Sleep Initiation and Maintenance Disorders ||| Myocardial Infarction ||| Hypertension ||| Hypotension ||| Pulmonary Embolism ||| Constipation ||| Deglutition Disorders ||| Alopecia ||| Heart Failure ||| Gastrointestinal Hemorrhage
	CHEMBL553025	D006973	VINORELBINE	Hypertension	1	0.18473	D000740 ||| D013921 ||| D007319 ||| D009203 ||| D007022 ||| D011655 ||| D003248 ||| D003680 ||| D000505 ||| D006333 ||| D006471	Anemia ||| Thrombocytopenia ||| Sleep Initiation and Maintenance Disorders ||| Myocardial Infarction ||| Hypotension ||| Pulmonary Embolism ||| Constipation ||| Deglutition Disorders ||| Alopecia ||| Heart Failure ||| Gastrointestinal Hemorrhage
	CHEMBL553025	D006327	VINORELBINE	Heart Block	0	0.0474897	D000740 ||| D013921 ||| D007319 ||| D009203 ||| D006973 ||| D007022 ||| D011655 ||| D003248 ||| D003680 ||| D000505 ||| D006333 ||| D006471	Anemia ||| Thrombocytopenia ||| Sleep Initiation and Maintenance Disorders ||| Myocardial Infarction ||| Hypertension ||| Hypotension ||| Pulmonary Embolism ||| Constipation ||| Deglutition Disorders ||| Alopecia ||| Heart Failure ||| Gastrointestinal Hemorrhage
	CHEMBL553025	D055623	VINORELBINE	Keratosis, Actinic	0	0.105695	D000740 ||| D013921 ||| D007319 ||| D009203 ||| D006973 ||| D007022 ||| D011655 ||| D003248 ||| D003680 ||| D000505 ||| D006333 ||| D006471	Anemia ||| Thrombocytopenia ||| Sleep Initiation and Maintenance Disorders ||| Myocardial Infarction ||| Hypertension ||| Hypotension ||| Pulmonary Embolism ||| Constipation ||| Deglutition Disorders ||| Alopecia ||| Heart Failure ||| Gastrointestinal Hemorrhage
	CHEMBL553025	D001991	VINORELBINE	Bronchitis	0	0.0576481	D000740 ||| D013921 ||| D007319 ||| D009203 ||| D006973 ||| D007022 ||| D011655 ||| D003248 ||| D003680 ||| D000505 ||| D006333 ||| D006471	Anemia ||| Thrombocytopenia ||| Sleep Initiation and Maintenance Disorders ||| Myocardial Infarction ||| Hypertension ||| Hypotension ||| Pulmonary Embolism ||| Constipation ||| Deglutition Disorders ||| Alopecia ||| Heart Failure ||| Gastrointestinal Hemorrhage
	CHEMBL553025	D008175	VINORELBINE	Lung Neoplasms	0	0.123745	D000740 ||| D013921 ||| D007319 ||| D009203 ||| D006973 ||| D007022 ||| D011655 ||| D003248 ||| D003680 ||| D000505 ||| D006333 ||| D006471	Anemia ||| Thrombocytopenia ||| Sleep Initiation and Maintenance Disorders ||| Myocardial Infarction ||| Hypertension ||| Hypotension ||| Pulmonary Embolism ||| Constipation ||| Deglutition Disorders ||| Alopecia ||| Heart Failure ||| Gastrointestinal Hemorrhage
	CHEMBL553025	D008545	VINORELBINE	Melanoma	0	0.0300982	D000740 ||| D013921 ||| D007319 ||| D009203 ||| D006973 ||| D007022 ||| D011655 ||| D003248 ||| D003680 ||| D000505 ||| D006333 ||| D006471	Anemia ||| Thrombocytopenia ||| Sleep Initiation and Maintenance Disorders ||| Myocardial Infarction ||| Hypertension ||| Hypotension ||| Pulmonary Embolism ||| Constipation ||| Deglutition Disorders ||| Alopecia ||| Heart Failure ||| Gastrointestinal Hemorrhage
	CHEMBL553025	D008228	VINORELBINE	Lymphoma, Non-Hodgkin	0	0.0758517	D000740 ||| D013921 ||| D007319 ||| D009203 ||| D006973 ||| D007022 ||| D011655 ||| D003248 ||| D003680 ||| D000505 ||| D006333 ||| D006471	Anemia ||| Thrombocytopenia ||| Sleep Initiation and Maintenance Disorders ||| Myocardial Infarction ||| Hypertension ||| Hypotension ||| Pulmonary Embolism ||| Constipation ||| Deglutition Disorders ||| Alopecia ||| Heart Failure ||| Gastrointestinal Hemorrhage
	CHEMBL553025	D002294	VINORELBINE	Carcinoma, Squamous Cell	0	0.0304701	D000740 ||| D013921 ||| D007319 ||| D009203 ||| D006973 ||| D007022 ||| D011655 ||| D003248 ||| D003680 ||| D000505 ||| D006333 ||| D006471	Anemia ||| Thrombocytopenia ||| Sleep Initiation and Maintenance Disorders ||| Myocardial Infarction ||| Hypertension ||| Hypotension ||| Pulmonary Embolism ||| Constipation ||| Deglutition Disorders ||| Alopecia ||| Heart Failure ||| Gastrointestinal Hemorrhage
	CHEMBL553025	D002349	VINORELBINE	Carpal Tunnel Syndrome	0	0.0331703	D000740 ||| D013921 ||| D007319 ||| D009203 ||| D006973 ||| D007022 ||| D011655 ||| D003248 ||| D003680 ||| D000505 ||| D006333 ||| D006471	Anemia ||| Thrombocytopenia ||| Sleep Initiation and Maintenance Disorders ||| Myocardial Infarction ||| Hypertension ||| Hypotension ||| Pulmonary Embolism ||| Constipation ||| Deglutition Disorders ||| Alopecia ||| Heart Failure ||| Gastrointestinal Hemorrhage
	CHEMBL553025	D016883	VINORELBINE	Diabetic Ketoacidosis	0	0.0931131	D000740 ||| D013921 ||| D007319 ||| D009203 ||| D006973 ||| D007022 ||| D011655 ||| D003248 ||| D003680 ||| D000505 ||| D006333 ||| D006471	Anemia ||| Thrombocytopenia ||| Sleep Initiation and Maintenance Disorders ||| Myocardial Infarction ||| Hypertension ||| Hypotension ||| Pulmonary Embolism ||| Constipation ||| Deglutition Disorders ||| Alopecia ||| Heart Failure ||| Gastrointestinal Hemorrhage
	CHEMBL553025	D001749	VINORELBINE	Urinary Bladder Neoplasms	0	0.0173348	D000740 ||| D013921 ||| D007319 ||| D009203 ||| D006973 ||| D007022 ||| D011655 ||| D003248 ||| D003680 ||| D000505 ||| D006333 ||| D006471	Anemia ||| Thrombocytopenia ||| Sleep Initiation and Maintenance Disorders ||| Myocardial Infarction ||| Hypertension ||| Hypotension ||| Pulmonary Embolism ||| Constipation ||| Deglutition Disorders ||| Alopecia ||| Heart Failure ||| Gastrointestinal Hemorrhage
	CHEMBL553025	D007889	VINORELBINE	Leiomyoma	0	0.052021	D000740 ||| D013921 ||| D007319 ||| D009203 ||| D006973 ||| D007022 ||| D011655 ||| D003248 ||| D003680 ||| D000505 ||| D006333 ||| D006471	Anemia ||| Thrombocytopenia ||| Sleep Initiation and Maintenance Disorders ||| Myocardial Infarction ||| Hypertension ||| Hypotension ||| Pulmonary Embolism ||| Constipation ||| Deglutition Disorders ||| Alopecia ||| Heart Failure ||| Gastrointestinal Hemorrhage
	CHEMBL553025	D018798	VINORELBINE	Anemia, Iron-Deficiency	0	0.0841745	D000740 ||| D013921 ||| D007319 ||| D009203 ||| D006973 ||| D007022 ||| D011655 ||| D003248 ||| D003680 ||| D000505 ||| D006333 ||| D006471	Anemia ||| Thrombocytopenia ||| Sleep Initiation and Maintenance Disorders ||| Myocardial Infarction ||| Hypertension ||| Hypotension ||| Pulmonary Embolism ||| Constipation ||| Deglutition Disorders ||| Alopecia ||| Heart Failure ||| Gastrointestinal Hemorrhage
	CHEMBL553025	D000380	VINORELBINE	Agranulocytosis	0	0.057923	D000740 ||| D013921 ||| D007319 ||| D009203 ||| D006973 ||| D007022 ||| D011655 ||| D003248 ||| D003680 ||| D006333 ||| D006471	Anemia ||| Thrombocytopenia ||| Sleep Initiation and Maintenance Disorders ||| Myocardial Infarction ||| Hypertension ||| Hypotension ||| Pulmonary Embolism ||| Constipation ||| Deglutition Disorders ||| Heart Failure ||| Gastrointestinal Hemorrhage
	CHEMBL553025	D012893	VINORELBINE	Sleep Wake Disorders	0	0.191564	D000740 ||| D013921 ||| D007319 ||| D009203 ||| D006973 ||| D007022 ||| D011655 ||| D003248 ||| D003680 ||| D000505 ||| D006333 ||| D006471	Anemia ||| Thrombocytopenia ||| Sleep Initiation and Maintenance Disorders ||| Myocardial Infarction ||| Hypertension ||| Hypotension ||| Pulmonary Embolism ||| Constipation ||| Deglutition Disorders ||| Alopecia ||| Heart Failure ||| Gastrointestinal Hemorrhage
	CHEMBL553025	D006429	VINORELBINE	Hemiplegia	0	0.0822201	D000740 ||| D013921 ||| D007319 ||| D009203 ||| D006973 ||| D007022 ||| D011655 ||| D003248 ||| D003680 ||| D006333 ||| D006471	Anemia ||| Thrombocytopenia ||| Sleep Initiation and Maintenance Disorders ||| Myocardial Infarction ||| Hypertension ||| Hypotension ||| Pulmonary Embolism ||| Constipation ||| Deglutition Disorders ||| Heart Failure ||| Gastrointestinal Hemorrhage
	CHEMBL553025	D011655	VINORELBINE	Pulmonary Embolism	1	0.0697511	D000740 ||| D013921 ||| D007319 ||| D009203 ||| D006973 ||| D007022 ||| D003248 ||| D003680 ||| D000505 ||| D006333 ||| D006471	Anemia ||| Thrombocytopenia ||| Sleep Initiation and Maintenance Disorders ||| Myocardial Infarction ||| Hypertension ||| Hypotension ||| Constipation ||| Deglutition Disorders ||| Alopecia ||| Heart Failure ||| Gastrointestinal Hemorrhage
	CHEMBL553025	D009202	VINORELBINE	Cardiomyopathies	0	0.16202	D000740 ||| D013921 ||| D007319 ||| D009203 ||| D006973 ||| D007022 ||| D011655 ||| D003248 ||| D003680 ||| D000505 ||| D006333 ||| D006471	Anemia ||| Thrombocytopenia ||| Sleep Initiation and Maintenance Disorders ||| Myocardial Infarction ||| Hypertension ||| Hypotension ||| Pulmonary Embolism ||| Constipation ||| Deglutition Disorders ||| Alopecia ||| Heart Failure ||| Gastrointestinal Hemorrhage
	CHEMBL553025	D013345	VINORELBINE	Subarachnoid Hemorrhage	0	0.0714142	D000740 ||| D013921 ||| D007319 ||| D009203 ||| D006973 ||| D007022 ||| D011655 ||| D003248 ||| D003680 ||| D000505 ||| D006333 ||| D006471	Anemia ||| Thrombocytopenia ||| Sleep Initiation and Maintenance Disorders ||| Myocardial Infarction ||| Hypertension ||| Hypotension ||| Pulmonary Embolism ||| Constipation ||| Deglutition Disorders ||| Alopecia ||| Heart Failure ||| Gastrointestinal Hemorrhage
	CHEMBL553025	D002543	VINORELBINE	Cerebral Hemorrhage	0	0.0593157	D000740 ||| D013921 ||| D007319 ||| D009203 ||| D006973 ||| D007022 ||| D011655 ||| D003248 ||| D003680 ||| D000505 ||| D006333 ||| D006471	Anemia ||| Thrombocytopenia ||| Sleep Initiation and Maintenance Disorders ||| Myocardial Infarction ||| Hypertension ||| Hypotension ||| Pulmonary Embolism ||| Constipation ||| Deglutition Disorders ||| Alopecia ||| Heart Failure ||| Gastrointestinal Hemorrhage
	CHEMBL553025	D002544	VINORELBINE	Cerebral Infarction	0	0.028015	D000740 ||| D013921 ||| D007319 ||| D009203 ||| D006973 ||| D007022 ||| D011655 ||| D003248 ||| D003680 ||| D006333 ||| D006471	Anemia ||| Thrombocytopenia ||| Sleep Initiation and Maintenance Disorders ||| Myocardial Infarction ||| Hypertension ||| Hypotension ||| Pulmonary Embolism ||| Constipation ||| Deglutition Disorders ||| Heart Failure ||| Gastrointestinal Hemorrhage
	CHEMBL553025	D050197	VINORELBINE	Arteriosclerosis	0	0.473246	D000740 ||| D013921 ||| D007319 ||| D009203 ||| D006973 ||| D007022 ||| D011655 ||| D003248 ||| D003680 ||| D000505 ||| D006333 ||| D006471	Anemia ||| Thrombocytopenia ||| Sleep Initiation and Maintenance Disorders ||| Myocardial Infarction ||| Hypertension ||| Hypotension ||| Pulmonary Embolism ||| Constipation ||| Deglutition Disorders ||| Alopecia ||| Heart Failure ||| Gastrointestinal Hemorrhage
	CHEMBL553025	D010689	VINORELBINE	Phlebitis	0	0.163836	D000740 ||| D013921 ||| D007319 ||| D009203 ||| D006973 ||| D007022 ||| D011655 ||| D003248 ||| D003680 ||| D006333 ||| D006471	Anemia ||| Thrombocytopenia ||| Sleep Initiation and Maintenance Disorders ||| Myocardial Infarction ||| Hypertension ||| Hypotension ||| Pulmonary Embolism ||| Constipation ||| Deglutition Disorders ||| Heart Failure ||| Gastrointestinal Hemorrhage
	CHEMBL553025	D006484	VINORELBINE	Hemorrhoids	0	0.0839779	D000740 ||| D013921 ||| D007319 ||| D009203 ||| D006973 ||| D007022 ||| D011655 ||| D003248 ||| D003680 ||| D000505 ||| D006333 ||| D006471	Anemia ||| Thrombocytopenia ||| Sleep Initiation and Maintenance Disorders ||| Myocardial Infarction ||| Hypertension ||| Hypotension ||| Pulmonary Embolism ||| Constipation ||| Deglutition Disorders ||| Alopecia ||| Heart Failure ||| Gastrointestinal Hemorrhage
	CHEMBL553025	D007022	VINORELBINE	Hypotension	1	0.0885684	D000740 ||| D013921 ||| D007319 ||| D009203 ||| D006973 ||| D011655 ||| D003248 ||| D003680 ||| D006333 ||| D006471	Anemia ||| Thrombocytopenia ||| Sleep Initiation and Maintenance Disorders ||| Myocardial Infarction ||| Hypertension ||| Pulmonary Embolism ||| Constipation ||| Deglutition Disorders ||| Heart Failure ||| Gastrointestinal Hemorrhage
	CHEMBL553025	D012852	VINORELBINE	Sinusitis	0	0.0538971	D000740 ||| D013921 ||| D007319 ||| D009203 ||| D006973 ||| D007022 ||| D011655 ||| D003248 ||| D003680 ||| D000505 ||| D006333 ||| D006471	Anemia ||| Thrombocytopenia ||| Sleep Initiation and Maintenance Disorders ||| Myocardial Infarction ||| Hypertension ||| Hypotension ||| Pulmonary Embolism ||| Constipation ||| Deglutition Disorders ||| Alopecia ||| Heart Failure ||| Gastrointestinal Hemorrhage
	CHEMBL553025	D010996	VINORELBINE	Pleural Effusion	0	0.172528	D000740 ||| D013921 ||| D007319 ||| D009203 ||| D006973 ||| D007022 ||| D011655 ||| D003248 ||| D003680 ||| D006333 ||| D006471	Anemia ||| Thrombocytopenia ||| Sleep Initiation and Maintenance Disorders ||| Myocardial Infarction ||| Hypertension ||| Hypotension ||| Pulmonary Embolism ||| Constipation ||| Deglutition Disorders ||| Heart Failure ||| Gastrointestinal Hemorrhage
	CHEMBL553025	D011030	VINORELBINE	Pneumothorax	0	0.0446042	D000740 ||| D013921 ||| D007319 ||| D009203 ||| D006973 ||| D007022 ||| D011655 ||| D003248 ||| D003680 ||| D000505 ||| D006333 ||| D006471	Anemia ||| Thrombocytopenia ||| Sleep Initiation and Maintenance Disorders ||| Myocardial Infarction ||| Hypertension ||| Hypotension ||| Pulmonary Embolism ||| Constipation ||| Deglutition Disorders ||| Alopecia ||| Heart Failure ||| Gastrointestinal Hemorrhage
	CHEMBL553025	D014060	VINORELBINE	Tongue Diseases	0	0.0325688	D000740 ||| D013921 ||| D007319 ||| D009203 ||| D006973 ||| D007022 ||| D011655 ||| D003248 ||| D003680 ||| D006333 ||| D006471	Anemia ||| Thrombocytopenia ||| Sleep Initiation and Maintenance Disorders ||| Myocardial Infarction ||| Hypertension ||| Hypotension ||| Pulmonary Embolism ||| Constipation ||| Deglutition Disorders ||| Heart Failure ||| Gastrointestinal Hemorrhage
	CHEMBL553025	D004941	VINORELBINE	Esophagitis	0	0.108342	D000740 ||| D013921 ||| D007319 ||| D009203 ||| D006973 ||| D007022 ||| D011655 ||| D003248 ||| D003680 ||| D006333 ||| D006471	Anemia ||| Thrombocytopenia ||| Sleep Initiation and Maintenance Disorders ||| Myocardial Infarction ||| Hypertension ||| Hypotension ||| Pulmonary Embolism ||| Constipation ||| Deglutition Disorders ||| Heart Failure ||| Gastrointestinal Hemorrhage
	CHEMBL553025	D013276	VINORELBINE	Stomach Ulcer	0	0.0722226	D000740 ||| D013921 ||| D007319 ||| D009203 ||| D006973 ||| D007022 ||| D011655 ||| D003248 ||| D003680 ||| D000505 ||| D006333 ||| D006471	Anemia ||| Thrombocytopenia ||| Sleep Initiation and Maintenance Disorders ||| Myocardial Infarction ||| Hypertension ||| Hypotension ||| Pulmonary Embolism ||| Constipation ||| Deglutition Disorders ||| Alopecia ||| Heart Failure ||| Gastrointestinal Hemorrhage
	CHEMBL553025	D004415	VINORELBINE	Dyspepsia	0	0.0747759	D000740 ||| D013921 ||| D007319 ||| D009203 ||| D006973 ||| D007022 ||| D011655 ||| D003248 ||| D003680 ||| D006333 ||| D006471	Anemia ||| Thrombocytopenia ||| Sleep Initiation and Maintenance Disorders ||| Myocardial Infarction ||| Hypertension ||| Hypotension ||| Pulmonary Embolism ||| Constipation ||| Deglutition Disorders ||| Heart Failure ||| Gastrointestinal Hemorrhage
	CHEMBL553025	D002769	VINORELBINE	Cholelithiasis	0	0.0860274	D000740 ||| D013921 ||| D007319 ||| D009203 ||| D006973 ||| D007022 ||| D011655 ||| D003248 ||| D003680 ||| D000505 ||| D006333 ||| D006471	Anemia ||| Thrombocytopenia ||| Sleep Initiation and Maintenance Disorders ||| Myocardial Infarction ||| Hypertension ||| Hypotension ||| Pulmonary Embolism ||| Constipation ||| Deglutition Disorders ||| Alopecia ||| Heart Failure ||| Gastrointestinal Hemorrhage
	CHEMBL553025	D002764	VINORELBINE	Cholecystitis	0	0.0498873	D000740 ||| D013921 ||| D007319 ||| D009203 ||| D006973 ||| D007022 ||| D011655 ||| D003248 ||| D003680 ||| D000505 ||| D006333 ||| D006471	Anemia ||| Thrombocytopenia ||| Sleep Initiation and Maintenance Disorders ||| Myocardial Infarction ||| Hypertension ||| Hypotension ||| Pulmonary Embolism ||| Constipation ||| Deglutition Disorders ||| Alopecia ||| Heart Failure ||| Gastrointestinal Hemorrhage
	CHEMBL553025	D010195	VINORELBINE	Pancreatitis	0	0.056378	D000740 ||| D013921 ||| D007319 ||| D009203 ||| D006973 ||| D007022 ||| D011655 ||| D003248 ||| D003680 ||| D000505 ||| D006333 ||| D006471	Anemia ||| Thrombocytopenia ||| Sleep Initiation and Maintenance Disorders ||| Myocardial Infarction ||| Hypertension ||| Hypotension ||| Pulmonary Embolism ||| Constipation ||| Deglutition Disorders ||| Alopecia ||| Heart Failure ||| Gastrointestinal Hemorrhage
	CHEMBL553025	D008286	VINORELBINE	Malabsorption Syndromes	0	0.0934194	D000740 ||| D013921 ||| D007319 ||| D009203 ||| D006973 ||| D007022 ||| D011655 ||| D003248 ||| D003680 ||| D006333 ||| D006471	Anemia ||| Thrombocytopenia ||| Sleep Initiation and Maintenance Disorders ||| Myocardial Infarction ||| Hypertension ||| Hypotension ||| Pulmonary Embolism ||| Constipation ||| Deglutition Disorders ||| Heart Failure ||| Gastrointestinal Hemorrhage
	CHEMBL553025	D002481	VINORELBINE	Cellulitis	0	0.0555552	D000740 ||| D013921 ||| D007319 ||| D009203 ||| D006973 ||| D007022 ||| D011655 ||| D003248 ||| D003680 ||| D006333 ||| D006471	Anemia ||| Thrombocytopenia ||| Sleep Initiation and Maintenance Disorders ||| Myocardial Infarction ||| Hypertension ||| Hypotension ||| Pulmonary Embolism ||| Constipation ||| Deglutition Disorders ||| Heart Failure ||| Gastrointestinal Hemorrhage
	CHEMBL553025	D011537	VINORELBINE	Pruritus	0	0.051915	D000740 ||| D013921 ||| D007319 ||| D009203 ||| D006973 ||| D007022 ||| D011655 ||| D003248 ||| D003680 ||| D006333 ||| D006471	Anemia ||| Thrombocytopenia ||| Sleep Initiation and Maintenance Disorders ||| Myocardial Infarction ||| Hypertension ||| Hypotension ||| Pulmonary Embolism ||| Constipation ||| Deglutition Disorders ||| Heart Failure ||| Gastrointestinal Hemorrhage
	CHEMBL553025	D008010	VINORELBINE	Lichen Planus	0	0.0123766	D000740 ||| D013921 ||| D007319 ||| D009203 ||| D006973 ||| D007022 ||| D011655 ||| D003248 ||| D003680 ||| D000505 ||| D006333 ||| D006471	Anemia ||| Thrombocytopenia ||| Sleep Initiation and Maintenance Disorders ||| Myocardial Infarction ||| Hypertension ||| Hypotension ||| Pulmonary Embolism ||| Constipation ||| Deglutition Disorders ||| Alopecia ||| Heart Failure ||| Gastrointestinal Hemorrhage
	CHEMBL553025	D017492	VINORELBINE	Keratosis, Seborrheic	0	0.0614389	D000740 ||| D013921 ||| D007319 ||| D009203 ||| D006973 ||| D007022 ||| D011655 ||| D003248 ||| D003680 ||| D000505 ||| D006333 ||| D006471	Anemia ||| Thrombocytopenia ||| Sleep Initiation and Maintenance Disorders ||| Myocardial Infarction ||| Hypertension ||| Hypotension ||| Pulmonary Embolism ||| Constipation ||| Deglutition Disorders ||| Alopecia ||| Heart Failure ||| Gastrointestinal Hemorrhage
	CHEMBL553025	D011704	VINORELBINE	Pyelonephritis	0	0.0223237	D000740 ||| D013921 ||| D007319 ||| D009203 ||| D006973 ||| D007022 ||| D011655 ||| D003248 ||| D003680 ||| D006333 ||| D006471	Anemia ||| Thrombocytopenia ||| Sleep Initiation and Maintenance Disorders ||| Myocardial Infarction ||| Hypertension ||| Hypotension ||| Pulmonary Embolism ||| Constipation ||| Deglutition Disorders ||| Heart Failure ||| Gastrointestinal Hemorrhage
	CHEMBL553025	D058186	VINORELBINE	Acute Kidney Injury	0	0.106391	D000740 ||| D013921 ||| D007319 ||| D009203 ||| D006973 ||| D007022 ||| D011655 ||| D003248 ||| D003680 ||| D006333 ||| D006471	Anemia ||| Thrombocytopenia ||| Sleep Initiation and Maintenance Disorders ||| Myocardial Infarction ||| Hypertension ||| Hypotension ||| Pulmonary Embolism ||| Constipation ||| Deglutition Disorders ||| Heart Failure ||| Gastrointestinal Hemorrhage
	CHEMBL553025	D007676	VINORELBINE	Kidney Failure, Chronic	0	0.0628869	D000740 ||| D013921 ||| D007319 ||| D009203 ||| D006973 ||| D007022 ||| D011655 ||| D003248 ||| D003680 ||| D000505 ||| D006333 ||| D006471	Anemia ||| Thrombocytopenia ||| Sleep Initiation and Maintenance Disorders ||| Myocardial Infarction ||| Hypertension ||| Hypotension ||| Pulmonary Embolism ||| Constipation ||| Deglutition Disorders ||| Alopecia ||| Heart Failure ||| Gastrointestinal Hemorrhage
	CHEMBL553025	D003556	VINORELBINE	Cystitis	0	0.0142023	D000740 ||| D013921 ||| D007319 ||| D009203 ||| D006973 ||| D007022 ||| D011655 ||| D003248 ||| D003680 ||| D000505 ||| D006333 ||| D006471	Anemia ||| Thrombocytopenia ||| Sleep Initiation and Maintenance Disorders ||| Myocardial Infarction ||| Hypertension ||| Hypotension ||| Pulmonary Embolism ||| Constipation ||| Deglutition Disorders ||| Alopecia ||| Heart Failure ||| Gastrointestinal Hemorrhage
	CHEMBL553025	D011470	VINORELBINE	Prostatic Hyperplasia	0	0.0310617	D000740 ||| D013921 ||| D007319 ||| D009203 ||| D006973 ||| D007022 ||| D011655 ||| D003248 ||| D003680 ||| D000505 ||| D006333 ||| D006471	Anemia ||| Thrombocytopenia ||| Sleep Initiation and Maintenance Disorders ||| Myocardial Infarction ||| Hypertension ||| Hypotension ||| Pulmonary Embolism ||| Constipation ||| Deglutition Disorders ||| Alopecia ||| Heart Failure ||| Gastrointestinal Hemorrhage
	CHEMBL553025	D011472	VINORELBINE	Prostatitis	0	0.0276168	D000740 ||| D013921 ||| D007319 ||| D009203 ||| D006973 ||| D007022 ||| D011655 ||| D003248 ||| D003680 ||| D006333 ||| D006471	Anemia ||| Thrombocytopenia ||| Sleep Initiation and Maintenance Disorders ||| Myocardial Infarction ||| Hypertension ||| Hypotension ||| Pulmonary Embolism ||| Constipation ||| Deglutition Disorders ||| Heart Failure ||| Gastrointestinal Hemorrhage
	CHEMBL553025	D005348	VINORELBINE	Fibrocystic Breast Disease	0	0.0935491	D000740 ||| D013921 ||| D007319 ||| D009203 ||| D006973 ||| D007022 ||| D011655 ||| D003248 ||| D003680 ||| D006333 ||| D006471	Anemia ||| Thrombocytopenia ||| Sleep Initiation and Maintenance Disorders ||| Myocardial Infarction ||| Hypertension ||| Hypotension ||| Pulmonary Embolism ||| Constipation ||| Deglutition Disorders ||| Heart Failure ||| Gastrointestinal Hemorrhage
	CHEMBL553025	D006177	VINORELBINE	Gynecomastia	0	0.0658556	D000740 ||| D013921 ||| D007319 ||| D009203 ||| D006973 ||| D007022 ||| D011655 ||| D003248 ||| D003680 ||| D000505 ||| D006333 ||| D006471	Anemia ||| Thrombocytopenia ||| Sleep Initiation and Maintenance Disorders ||| Myocardial Infarction ||| Hypertension ||| Hypotension ||| Pulmonary Embolism ||| Constipation ||| Deglutition Disorders ||| Alopecia ||| Heart Failure ||| Gastrointestinal Hemorrhage
	CHEMBL553025	D004715	VINORELBINE	Endometriosis	0	0.0573653	D000740 ||| D013921 ||| D007319 ||| D009203 ||| D006973 ||| D007022 ||| D011655 ||| D003248 ||| D003680 ||| D000505 ||| D006333 ||| D006471	Anemia ||| Thrombocytopenia ||| Sleep Initiation and Maintenance Disorders ||| Myocardial Infarction ||| Hypertension ||| Hypotension ||| Pulmonary Embolism ||| Constipation ||| Deglutition Disorders ||| Alopecia ||| Heart Failure ||| Gastrointestinal Hemorrhage
	CHEMBL553025	D003680	VINORELBINE	Deglutition Disorders	1	0.050176	D000740 ||| D013921 ||| D007319 ||| D009203 ||| D006973 ||| D007022 ||| D011655 ||| D003248 ||| D006333 ||| D006471	Anemia ||| Thrombocytopenia ||| Sleep Initiation and Maintenance Disorders ||| Myocardial Infarction ||| Hypertension ||| Hypotension ||| Pulmonary Embolism ||| Constipation ||| Heart Failure ||| Gastrointestinal Hemorrhage
	CHEMBL553025	D001201	VINORELBINE	Ascites	0	0.0430999	D000740 ||| D013921 ||| D007319 ||| D009203 ||| D006973 ||| D007022 ||| D011655 ||| D003248 ||| D003680 ||| D006333 ||| D006471	Anemia ||| Thrombocytopenia ||| Sleep Initiation and Maintenance Disorders ||| Myocardial Infarction ||| Hypertension ||| Hypotension ||| Pulmonary Embolism ||| Constipation ||| Deglutition Disorders ||| Heart Failure ||| Gastrointestinal Hemorrhage
	CHEMBL553025	D005076	VINORELBINE	Exanthema	0	0.0237667	D000740 ||| D013921 ||| D007319 ||| D009203 ||| D006973 ||| D007022 ||| D011655 ||| D003248 ||| D003680 ||| D006333 ||| D006471	Anemia ||| Thrombocytopenia ||| Sleep Initiation and Maintenance Disorders ||| Myocardial Infarction ||| Hypertension ||| Hypotension ||| Pulmonary Embolism ||| Constipation ||| Deglutition Disorders ||| Heart Failure ||| Gastrointestinal Hemorrhage
	CHEMBL553025	D014717	VINORELBINE	Vertigo	0	0.016544	D000740 ||| D013921 ||| D007319 ||| D009203 ||| D006973 ||| D007022 ||| D011655 ||| D003248 ||| D003680 ||| D000505 ||| D006333 ||| D006471	Anemia ||| Thrombocytopenia ||| Sleep Initiation and Maintenance Disorders ||| Myocardial Infarction ||| Hypertension ||| Hypotension ||| Pulmonary Embolism ||| Constipation ||| Deglutition Disorders ||| Alopecia ||| Heart Failure ||| Gastrointestinal Hemorrhage
	CHEMBL553025	D013575	VINORELBINE	Syncope	0	0.0187287	D000740 ||| D013921 ||| D007319 ||| D009203 ||| D006973 ||| D007022 ||| D011655 ||| D003248 ||| D003680 ||| D006333 ||| D006471	Anemia ||| Thrombocytopenia ||| Sleep Initiation and Maintenance Disorders ||| Myocardial Infarction ||| Hypertension ||| Hypotension ||| Pulmonary Embolism ||| Constipation ||| Deglutition Disorders ||| Heart Failure ||| Gastrointestinal Hemorrhage
	CHEMBL553025	D007766	VINORELBINE	Lacrimal Apparatus Diseases	0	0.0679692	D000740 ||| D013921 ||| D007319 ||| D009203 ||| D006973 ||| D007022 ||| D011655 ||| D003248 ||| D003680 ||| D006333 ||| D006471	Anemia ||| Thrombocytopenia ||| Sleep Initiation and Maintenance Disorders ||| Myocardial Infarction ||| Hypertension ||| Hypotension ||| Pulmonary Embolism ||| Constipation ||| Deglutition Disorders ||| Heart Failure ||| Gastrointestinal Hemorrhage
	CHEMBL553025	D006471	VINORELBINE	Gastrointestinal Hemorrhage	1	0.0406564	D000740 ||| D013921 ||| D007319 ||| D009203 ||| D006973 ||| D007022 ||| D011655 ||| D003248 ||| D003680 ||| D006333	Anemia ||| Thrombocytopenia ||| Sleep Initiation and Maintenance Disorders ||| Myocardial Infarction ||| Hypertension ||| Hypotension ||| Pulmonary Embolism ||| Constipation ||| Deglutition Disorders ||| Heart Failure
	CHEMBL553025	D010437	VINORELBINE	Peptic Ulcer	0	0.0305141	D000740 ||| D013921 ||| D007319 ||| D009203 ||| D006973 ||| D007022 ||| D011655 ||| D003248 ||| D003680 ||| D000505 ||| D006333 ||| D006471	Anemia ||| Thrombocytopenia ||| Sleep Initiation and Maintenance Disorders ||| Myocardial Infarction ||| Hypertension ||| Hypotension ||| Pulmonary Embolism ||| Constipation ||| Deglutition Disorders ||| Alopecia ||| Heart Failure ||| Gastrointestinal Hemorrhage
	CHEMBL553025	D005921	VINORELBINE	Glomerulonephritis	0	0.111808	D000740 ||| D013921 ||| D007319 ||| D009203 ||| D006973 ||| D007022 ||| D011655 ||| D003248 ||| D003680 ||| D000505 ||| D006333 ||| D006471	Anemia ||| Thrombocytopenia ||| Sleep Initiation and Maintenance Disorders ||| Myocardial Infarction ||| Hypertension ||| Hypotension ||| Pulmonary Embolism ||| Constipation ||| Deglutition Disorders ||| Alopecia ||| Heart Failure ||| Gastrointestinal Hemorrhage
	CHEMBL553025	D006333	VINORELBINE	Heart Failure	1	0.207942	D000740 ||| D013921 ||| D007319 ||| D009203 ||| D006973 ||| D007022 ||| D011655 ||| D003248 ||| D003680 ||| D000505 ||| D006471	Anemia ||| Thrombocytopenia ||| Sleep Initiation and Maintenance Disorders ||| Myocardial Infarction ||| Hypertension ||| Hypotension ||| Pulmonary Embolism ||| Constipation ||| Deglutition Disorders ||| Alopecia ||| Gastrointestinal Hemorrhage
	CHEMBL553025	D006547	VINORELBINE	Hernia	0	0.0677269	D000740 ||| D013921 ||| D007319 ||| D009203 ||| D006973 ||| D007022 ||| D011655 ||| D003248 ||| D003680 ||| D000505 ||| D006333 ||| D006471	Anemia ||| Thrombocytopenia ||| Sleep Initiation and Maintenance Disorders ||| Myocardial Infarction ||| Hypertension ||| Hypotension ||| Pulmonary Embolism ||| Constipation ||| Deglutition Disorders ||| Alopecia ||| Heart Failure ||| Gastrointestinal Hemorrhage
	CHEMBL553025	D006689	VINORELBINE	Hodgkin Disease	0	0.0840176	D000740 ||| D013921 ||| D007319 ||| D009203 ||| D006973 ||| D007022 ||| D011655 ||| D003248 ||| D003680 ||| D000505 ||| D006333 ||| D006471	Anemia ||| Thrombocytopenia ||| Sleep Initiation and Maintenance Disorders ||| Myocardial Infarction ||| Hypertension ||| Hypotension ||| Pulmonary Embolism ||| Constipation ||| Deglutition Disorders ||| Alopecia ||| Heart Failure ||| Gastrointestinal Hemorrhage
	CHEMBL553025	D008113	VINORELBINE	Liver Neoplasms	0	0.0193307	D000740 ||| D013921 ||| D007319 ||| D009203 ||| D006973 ||| D007022 ||| D011655 ||| D003248 ||| D003680 ||| D000505 ||| D006333 ||| D006471	Anemia ||| Thrombocytopenia ||| Sleep Initiation and Maintenance Disorders ||| Myocardial Infarction ||| Hypertension ||| Hypotension ||| Pulmonary Embolism ||| Constipation ||| Deglutition Disorders ||| Alopecia ||| Heart Failure ||| Gastrointestinal Hemorrhage
	CHEMBL553025	D010051	VINORELBINE	Ovarian Neoplasms	0	0.023563	D000740 ||| D013921 ||| D007319 ||| D009203 ||| D006973 ||| D007022 ||| D011655 ||| D003248 ||| D003680 ||| D000505 ||| D006333 ||| D006471	Anemia ||| Thrombocytopenia ||| Sleep Initiation and Maintenance Disorders ||| Myocardial Infarction ||| Hypertension ||| Hypotension ||| Pulmonary Embolism ||| Constipation ||| Deglutition Disorders ||| Alopecia ||| Heart Failure ||| Gastrointestinal Hemorrhage
	CHEMBL553025	D011471	VINORELBINE	Prostatic Neoplasms	0	0.0603662	D000740 ||| D013921 ||| D007319 ||| D009203 ||| D006973 ||| D007022 ||| D011655 ||| D003248 ||| D003680 ||| D000505 ||| D006333 ||| D006471	Anemia ||| Thrombocytopenia ||| Sleep Initiation and Maintenance Disorders ||| Myocardial Infarction ||| Hypertension ||| Hypotension ||| Pulmonary Embolism ||| Constipation ||| Deglutition Disorders ||| Alopecia ||| Heart Failure ||| Gastrointestinal Hemorrhage
	CHEMBL553025	D000647	VINORELBINE	Amnesia	0	0.358965	D000740 ||| D013921 ||| D007319 ||| D009203 ||| D006973 ||| D007022 ||| D011655 ||| D003248 ||| D003680 ||| D000505 ||| D006333 ||| D006471	Anemia ||| Thrombocytopenia ||| Sleep Initiation and Maintenance Disorders ||| Myocardial Infarction ||| Hypertension ||| Hypotension ||| Pulmonary Embolism ||| Constipation ||| Deglutition Disorders ||| Alopecia ||| Heart Failure ||| Gastrointestinal Hemorrhage
	CHEMBL553025	D007951	VINORELBINE	Leukemia, Myeloid	0	0.0217313	D000740 ||| D013921 ||| D007319 ||| D009203 ||| D006973 ||| D007022 ||| D011655 ||| D003248 ||| D003680 ||| D006333 ||| D006471	Anemia ||| Thrombocytopenia ||| Sleep Initiation and Maintenance Disorders ||| Myocardial Infarction ||| Hypertension ||| Hypotension ||| Pulmonary Embolism ||| Constipation ||| Deglutition Disorders ||| Heart Failure ||| Gastrointestinal Hemorrhage
	CHEMBL553025	D000152	VINORELBINE	Acne Vulgaris	0	0.0587641	D000740 ||| D013921 ||| D007319 ||| D009203 ||| D006973 ||| D007022 ||| D011655 ||| D003248 ||| D003680 ||| D000505 ||| D006333 ||| D006471	Anemia ||| Thrombocytopenia ||| Sleep Initiation and Maintenance Disorders ||| Myocardial Infarction ||| Hypertension ||| Hypotension ||| Pulmonary Embolism ||| Constipation ||| Deglutition Disorders ||| Alopecia ||| Heart Failure ||| Gastrointestinal Hemorrhage
	CHEMBL553025	D000740	VINORELBINE	Anemia	1	0.0372617	D013921 ||| D007319 ||| D009203 ||| D006973 ||| D007022 ||| D011655 ||| D003248 ||| D003680 ||| D000505 ||| D006333 ||| D006471	Thrombocytopenia ||| Sleep Initiation and Maintenance Disorders ||| Myocardial Infarction ||| Hypertension ||| Hypotension ||| Pulmonary Embolism ||| Constipation ||| Deglutition Disorders ||| Alopecia ||| Heart Failure ||| Gastrointestinal Hemorrhage
	CHEMBL553025	D001064	VINORELBINE	Appendicitis	0	0.0350007	D000740 ||| D013921 ||| D007319 ||| D009203 ||| D006973 ||| D007022 ||| D011655 ||| D003248 ||| D003680 ||| D000505 ||| D006333 ||| D006471	Anemia ||| Thrombocytopenia ||| Sleep Initiation and Maintenance Disorders ||| Myocardial Infarction ||| Hypertension ||| Hypotension ||| Pulmonary Embolism ||| Constipation ||| Deglutition Disorders ||| Alopecia ||| Heart Failure ||| Gastrointestinal Hemorrhage
	CHEMBL553025	D003248	VINORELBINE	Constipation	1	0.0198083	D000740 ||| D013921 ||| D007319 ||| D009203 ||| D006973 ||| D007022 ||| D011655 ||| D003680 ||| D000505 ||| D006333 ||| D006471	Anemia ||| Thrombocytopenia ||| Sleep Initiation and Maintenance Disorders ||| Myocardial Infarction ||| Hypertension ||| Hypotension ||| Pulmonary Embolism ||| Deglutition Disorders ||| Alopecia ||| Heart Failure ||| Gastrointestinal Hemorrhage
	CHEMBL553025	D015352	VINORELBINE	Dry Eye Syndromes	0	0.0410474	D000740 ||| D013921 ||| D007319 ||| D009203 ||| D006973 ||| D007022 ||| D011655 ||| D003248 ||| D003680 ||| D000505 ||| D006333 ||| D006471	Anemia ||| Thrombocytopenia ||| Sleep Initiation and Maintenance Disorders ||| Myocardial Infarction ||| Hypertension ||| Hypotension ||| Pulmonary Embolism ||| Constipation ||| Deglutition Disorders ||| Alopecia ||| Heart Failure ||| Gastrointestinal Hemorrhage
	CHEMBL553025	D004381	VINORELBINE	Duodenal Ulcer	0	0.16787	D000740 ||| D013921 ||| D007319 ||| D009203 ||| D006973 ||| D007022 ||| D011655 ||| D003248 ||| D003680 ||| D000505 ||| D006333 ||| D006471	Anemia ||| Thrombocytopenia ||| Sleep Initiation and Maintenance Disorders ||| Myocardial Infarction ||| Hypertension ||| Hypotension ||| Pulmonary Embolism ||| Constipation ||| Deglutition Disorders ||| Alopecia ||| Heart Failure ||| Gastrointestinal Hemorrhage
	CHEMBL553025	D015837	VINORELBINE	Vestibular Diseases	0	0.0381693	D000740 ||| D013921 ||| D007319 ||| D009203 ||| D006973 ||| D007022 ||| D011655 ||| D003248 ||| D003680 ||| D006333 ||| D006471	Anemia ||| Thrombocytopenia ||| Sleep Initiation and Maintenance Disorders ||| Myocardial Infarction ||| Hypertension ||| Hypotension ||| Pulmonary Embolism ||| Constipation ||| Deglutition Disorders ||| Heart Failure ||| Gastrointestinal Hemorrhage
	CHEMBL553025	D005705	VINORELBINE	Gallbladder Diseases	0	0.0457329	D000740 ||| D013921 ||| D007319 ||| D009203 ||| D006973 ||| D007022 ||| D011655 ||| D003248 ||| D003680 ||| D000505 ||| D006333 ||| D006471	Anemia ||| Thrombocytopenia ||| Sleep Initiation and Maintenance Disorders ||| Myocardial Infarction ||| Hypertension ||| Hypotension ||| Pulmonary Embolism ||| Constipation ||| Deglutition Disorders ||| Alopecia ||| Heart Failure ||| Gastrointestinal Hemorrhage
	CHEMBL553025	D006073	VINORELBINE	Gout	0	0.0632074	D000740 ||| D013921 ||| D007319 ||| D009203 ||| D006973 ||| D007022 ||| D011655 ||| D003248 ||| D003680 ||| D000505 ||| D006333 ||| D006471	Anemia ||| Thrombocytopenia ||| Sleep Initiation and Maintenance Disorders ||| Myocardial Infarction ||| Hypertension ||| Hypotension ||| Pulmonary Embolism ||| Constipation ||| Deglutition Disorders ||| Alopecia ||| Heart Failure ||| Gastrointestinal Hemorrhage
	CHEMBL553025	D001145	VINORELBINE	Arrhythmias, Cardiac	0	0.0527029	D000740 ||| D013921 ||| D007319 ||| D009203 ||| D006973 ||| D007022 ||| D011655 ||| D003248 ||| D003680 ||| D000505 ||| D006333 ||| D006471	Anemia ||| Thrombocytopenia ||| Sleep Initiation and Maintenance Disorders ||| Myocardial Infarction ||| Hypertension ||| Hypotension ||| Pulmonary Embolism ||| Constipation ||| Deglutition Disorders ||| Alopecia ||| Heart Failure ||| Gastrointestinal Hemorrhage
	CHEMBL553025	D043183	VINORELBINE	Irritable Bowel Syndrome	0	0.060992	D000740 ||| D013921 ||| D007319 ||| D009203 ||| D006973 ||| D007022 ||| D011655 ||| D003248 ||| D003680 ||| D000505 ||| D006333 ||| D006471	Anemia ||| Thrombocytopenia ||| Sleep Initiation and Maintenance Disorders ||| Myocardial Infarction ||| Hypertension ||| Hypotension ||| Pulmonary Embolism ||| Constipation ||| Deglutition Disorders ||| Alopecia ||| Heart Failure ||| Gastrointestinal Hemorrhage
	CHEMBL553025	D001851	VINORELBINE	Bone Diseases, Metabolic	0	0.033458	D000740 ||| D013921 ||| D007319 ||| D009203 ||| D006973 ||| D007022 ||| D011655 ||| D003248 ||| D003680 ||| D006333 ||| D006471	Anemia ||| Thrombocytopenia ||| Sleep Initiation and Maintenance Disorders ||| Myocardial Infarction ||| Hypertension ||| Hypotension ||| Pulmonary Embolism ||| Constipation ||| Deglutition Disorders ||| Heart Failure ||| Gastrointestinal Hemorrhage
	CHEMBL553025	D010024	VINORELBINE	Osteoporosis	0	0.0453979	D000740 ||| D013921 ||| D007319 ||| D009203 ||| D006973 ||| D007022 ||| D011655 ||| D003248 ||| D003680 ||| D000505 ||| D006333 ||| D006471	Anemia ||| Thrombocytopenia ||| Sleep Initiation and Maintenance Disorders ||| Myocardial Infarction ||| Hypertension ||| Hypotension ||| Pulmonary Embolism ||| Constipation ||| Deglutition Disorders ||| Alopecia ||| Heart Failure ||| Gastrointestinal Hemorrhage
	CHEMBL553025	D009443	VINORELBINE	Neuritis	0	0.0874316	D000740 ||| D013921 ||| D007319 ||| D009203 ||| D006973 ||| D007022 ||| D011655 ||| D003248 ||| D003680 ||| D006333 ||| D006471	Anemia ||| Thrombocytopenia ||| Sleep Initiation and Maintenance Disorders ||| Myocardial Infarction ||| Hypertension ||| Hypotension ||| Pulmonary Embolism ||| Constipation ||| Deglutition Disorders ||| Heart Failure ||| Gastrointestinal Hemorrhage
	CHEMBL553025	D010538	VINORELBINE	Peritonitis	0	0.120249	D000740 ||| D013921 ||| D007319 ||| D009203 ||| D006973 ||| D007022 ||| D011655 ||| D003248 ||| D003680 ||| D000505 ||| D006333 ||| D006471	Anemia ||| Thrombocytopenia ||| Sleep Initiation and Maintenance Disorders ||| Myocardial Infarction ||| Hypertension ||| Hypotension ||| Pulmonary Embolism ||| Constipation ||| Deglutition Disorders ||| Alopecia ||| Heart Failure ||| Gastrointestinal Hemorrhage
	CHEMBL553025	D010998	VINORELBINE	Pleurisy	0	0.0329137	D000740 ||| D013921 ||| D007319 ||| D009203 ||| D006973 ||| D007022 ||| D011655 ||| D003248 ||| D003680 ||| D006333 ||| D006471	Anemia ||| Thrombocytopenia ||| Sleep Initiation and Maintenance Disorders ||| Myocardial Infarction ||| Hypertension ||| Hypotension ||| Pulmonary Embolism ||| Constipation ||| Deglutition Disorders ||| Heart Failure ||| Gastrointestinal Hemorrhage
	CHEMBL553025	D011565	VINORELBINE	Psoriasis	0	0.0350819	D000740 ||| D013921 ||| D007319 ||| D009203 ||| D006973 ||| D007022 ||| D011655 ||| D003248 ||| D003680 ||| D000505 ||| D006333 ||| D006471	Anemia ||| Thrombocytopenia ||| Sleep Initiation and Maintenance Disorders ||| Myocardial Infarction ||| Hypertension ||| Hypotension ||| Pulmonary Embolism ||| Constipation ||| Deglutition Disorders ||| Alopecia ||| Heart Failure ||| Gastrointestinal Hemorrhage
	CHEMBL553025	D012163	VINORELBINE	Retinal Detachment	0	0.0309239	D000740 ||| D013921 ||| D007319 ||| D009203 ||| D006973 ||| D007022 ||| D011655 ||| D003248 ||| D003680 ||| D000505 ||| D006333 ||| D006471	Anemia ||| Thrombocytopenia ||| Sleep Initiation and Maintenance Disorders ||| Myocardial Infarction ||| Hypertension ||| Hypotension ||| Pulmonary Embolism ||| Constipation ||| Deglutition Disorders ||| Alopecia ||| Heart Failure ||| Gastrointestinal Hemorrhage
	CHEMBL553025	D012393	VINORELBINE	Rosacea	0	0.0526322	D000740 ||| D013921 ||| D007319 ||| D009203 ||| D006973 ||| D007022 ||| D011655 ||| D003248 ||| D003680 ||| D000505 ||| D006333 ||| D006471	Anemia ||| Thrombocytopenia ||| Sleep Initiation and Maintenance Disorders ||| Myocardial Infarction ||| Hypertension ||| Hypotension ||| Pulmonary Embolism ||| Constipation ||| Deglutition Disorders ||| Alopecia ||| Heart Failure ||| Gastrointestinal Hemorrhage
	CHEMBL553025	D006042	VINORELBINE	Goiter	0	0.0457261	D000740 ||| D013921 ||| D007319 ||| D009203 ||| D006973 ||| D007022 ||| D011655 ||| D003248 ||| D003680 ||| D000505 ||| D006333 ||| D006471	Anemia ||| Thrombocytopenia ||| Sleep Initiation and Maintenance Disorders ||| Myocardial Infarction ||| Hypertension ||| Hypotension ||| Pulmonary Embolism ||| Constipation ||| Deglutition Disorders ||| Alopecia ||| Heart Failure ||| Gastrointestinal Hemorrhage
	CHEMBL553025	D002546	VINORELBINE	Ischemic Attack, Transient	0	0.123039	D000740 ||| D013921 ||| D007319 ||| D009203 ||| D006973 ||| D007022 ||| D011655 ||| D003248 ||| D003680 ||| D006333 ||| D006471	Anemia ||| Thrombocytopenia ||| Sleep Initiation and Maintenance Disorders ||| Myocardial Infarction ||| Hypertension ||| Hypotension ||| Pulmonary Embolism ||| Constipation ||| Deglutition Disorders ||| Heart Failure ||| Gastrointestinal Hemorrhage
	CHEMBL553025	D000083242	VINORELBINE	Ischemic Stroke	0	0.106206	D000740 ||| D013921 ||| D007319 ||| D009203 ||| D006973 ||| D007022 ||| D011655 ||| D003248 ||| D003680 ||| D000505 ||| D006333 ||| D006471	Anemia ||| Thrombocytopenia ||| Sleep Initiation and Maintenance Disorders ||| Myocardial Infarction ||| Hypertension ||| Hypotension ||| Pulmonary Embolism ||| Constipation ||| Deglutition Disorders ||| Alopecia ||| Heart Failure ||| Gastrointestinal Hemorrhage
	CHEMBL553025	D012891	VINORELBINE	Sleep Apnea Syndromes	0	0.115895	D000740 ||| D013921 ||| D007319 ||| D009203 ||| D006973 ||| D007022 ||| D011655 ||| D003248 ||| D003680 ||| D000505 ||| D006333 ||| D006471	Anemia ||| Thrombocytopenia ||| Sleep Initiation and Maintenance Disorders ||| Myocardial Infarction ||| Hypertension ||| Hypotension ||| Pulmonary Embolism ||| Constipation ||| Deglutition Disorders ||| Alopecia ||| Heart Failure ||| Gastrointestinal Hemorrhage
	CHEMBL553025	D013921	VINORELBINE	Thrombocytopenia	1	0.0145531	D000740 ||| D007319 ||| D009203 ||| D006973 ||| D007022 ||| D011655 ||| D003248 ||| D003680 ||| D006333 ||| D006471	Anemia ||| Sleep Initiation and Maintenance Disorders ||| Myocardial Infarction ||| Hypertension ||| Hypotension ||| Pulmonary Embolism ||| Constipation ||| Deglutition Disorders ||| Heart Failure ||| Gastrointestinal Hemorrhage
	CHEMBL553025	D015179	VINORELBINE	Colorectal Neoplasms	0	0.0609277	D000740 ||| D007319 ||| D009203 ||| D006973 ||| D011655 ||| D003248 ||| D000505 ||| D006333	Anemia ||| Sleep Initiation and Maintenance Disorders ||| Myocardial Infarction ||| Hypertension ||| Pulmonary Embolism ||| Constipation ||| Alopecia ||| Heart Failure
	CHEMBL553025	D006627	VINORELBINE	Hirschsprung Disease	0	0.055284	D000740 ||| D007319 ||| D009203 ||| D006973 ||| D011655 ||| D003248 ||| D000505 ||| D006333	Anemia ||| Sleep Initiation and Maintenance Disorders ||| Myocardial Infarction ||| Hypertension ||| Pulmonary Embolism ||| Constipation ||| Alopecia ||| Heart Failure
	CHEMBL553025	D013964	VINORELBINE	Thyroid Neoplasms	0	0.015319	D000740 ||| D007319 ||| D009203 ||| D006973 ||| D011655 ||| D003248 ||| D000505 ||| D006333	Anemia ||| Sleep Initiation and Maintenance Disorders ||| Myocardial Infarction ||| Hypertension ||| Pulmonary Embolism ||| Constipation ||| Alopecia ||| Heart Failure
	CHEMBL553025	D010001	VINORELBINE	Osteitis Deformans	0	0.123285	D000740 ||| D007319 ||| D009203 ||| D006973 ||| D011655 ||| D003248 ||| D000505 ||| D006333	Anemia ||| Sleep Initiation and Maintenance Disorders ||| Myocardial Infarction ||| Hypertension ||| Pulmonary Embolism ||| Constipation ||| Alopecia ||| Heart Failure
	CHEMBL553025	D007018	VINORELBINE	Hypopituitarism	0	0.0581598	D000740 ||| D007319 ||| D009203 ||| D006973 ||| D011655 ||| D003248 ||| D000505 ||| D006333	Anemia ||| Sleep Initiation and Maintenance Disorders ||| Myocardial Infarction ||| Hypertension ||| Pulmonary Embolism ||| Constipation ||| Alopecia ||| Heart Failure
	CHEMBL553025	D020246	VINORELBINE	Venous Thrombosis	0	0.836633	D000740 ||| D007319 ||| D009203 ||| D006973 ||| D011655 ||| D003248 ||| D000505 ||| D006333	Anemia ||| Sleep Initiation and Maintenance Disorders ||| Myocardial Infarction ||| Hypertension ||| Pulmonary Embolism ||| Constipation ||| Alopecia ||| Heart Failure
	CHEMBL553025	D000075224	VINORELBINE	Cardiac Conduction System Disease	0	0.168543	D000740 ||| D013921 ||| D007319 ||| D009203 ||| D006973 ||| D007022 ||| D011655 ||| D003248 ||| D003680 ||| D006333 ||| D006471	Anemia ||| Thrombocytopenia ||| Sleep Initiation and Maintenance Disorders ||| Myocardial Infarction ||| Hypertension ||| Hypotension ||| Pulmonary Embolism ||| Constipation ||| Deglutition Disorders ||| Heart Failure ||| Gastrointestinal Hemorrhage
	CHEMBL553025	D003731	VINORELBINE	Dental Caries	0	0.0387801	D000740 ||| D013921 ||| D007319 ||| D009203 ||| D006973 ||| D007022 ||| D011655 ||| D003248 ||| D003680 ||| D000505 ||| D006333 ||| D006471	Anemia ||| Thrombocytopenia ||| Sleep Initiation and Maintenance Disorders ||| Myocardial Infarction ||| Hypertension ||| Hypotension ||| Pulmonary Embolism ||| Constipation ||| Deglutition Disorders ||| Alopecia ||| Heart Failure ||| Gastrointestinal Hemorrhage
	CHEMBL553025	D005242	VINORELBINE	Fecal Incontinence	0	0.0660751	D000740 ||| D013921 ||| D007319 ||| D009203 ||| D006973 ||| D007022 ||| D011655 ||| D003248 ||| D003680 ||| D006333 ||| D006471	Anemia ||| Thrombocytopenia ||| Sleep Initiation and Maintenance Disorders ||| Myocardial Infarction ||| Hypertension ||| Hypotension ||| Pulmonary Embolism ||| Constipation ||| Deglutition Disorders ||| Heart Failure ||| Gastrointestinal Hemorrhage
	CHEMBL553025	D016055	VINORELBINE	Urinary Retention	0	0.090438	D000740 ||| D013921 ||| D007319 ||| D009203 ||| D006973 ||| D007022 ||| D011655 ||| D003248 ||| D003680 ||| D006333 ||| D006471	Anemia ||| Thrombocytopenia ||| Sleep Initiation and Maintenance Disorders ||| Myocardial Infarction ||| Hypertension ||| Hypotension ||| Pulmonary Embolism ||| Constipation ||| Deglutition Disorders ||| Heart Failure ||| Gastrointestinal Hemorrhage
	CHEMBL553025	D011141	VINORELBINE	Polyuria	0	0.0151419	D000740 ||| D013921 ||| D007319 ||| D009203 ||| D006973 ||| D007022 ||| D011655 ||| D003248 ||| D003680 ||| D006333 ||| D006471	Anemia ||| Thrombocytopenia ||| Sleep Initiation and Maintenance Disorders ||| Myocardial Infarction ||| Hypertension ||| Hypotension ||| Pulmonary Embolism ||| Constipation ||| Deglutition Disorders ||| Heart Failure ||| Gastrointestinal Hemorrhage
	CHEMBL553025	D007762	VINORELBINE	Labyrinthitis	0	0.0376837	D000740 ||| D013921 ||| D007319 ||| D009203 ||| D006973 ||| D007022 ||| D011655 ||| D003248 ||| D003680 ||| D006333 ||| D006471	Anemia ||| Thrombocytopenia ||| Sleep Initiation and Maintenance Disorders ||| Myocardial Infarction ||| Hypertension ||| Hypotension ||| Pulmonary Embolism ||| Constipation ||| Deglutition Disorders ||| Heart Failure ||| Gastrointestinal Hemorrhage
	CHEMBL553025	D012878	VINORELBINE	Skin Neoplasms	0	0.137351	D000740 ||| D013921 ||| D007319 ||| D009203 ||| D006973 ||| D007022 ||| D011655 ||| D003248 ||| D003680 ||| D006333 ||| D006471	Anemia ||| Thrombocytopenia ||| Sleep Initiation and Maintenance Disorders ||| Myocardial Infarction ||| Hypertension ||| Hypotension ||| Pulmonary Embolism ||| Constipation ||| Deglutition Disorders ||| Heart Failure ||| Gastrointestinal Hemorrhage
	CHEMBL553025	D009260	VINORELBINE	Nail Diseases	0	0.0229389	D000740 ||| D013921 ||| D007319 ||| D009203 ||| D006973 ||| D007022 ||| D011655 ||| D003248 ||| D003680 ||| D006333 ||| D006471	Anemia ||| Thrombocytopenia ||| Sleep Initiation and Maintenance Disorders ||| Myocardial Infarction ||| Hypertension ||| Hypotension ||| Pulmonary Embolism ||| Constipation ||| Deglutition Disorders ||| Heart Failure ||| Gastrointestinal Hemorrhage
	CHEMBL553025	D016491	VINORELBINE	Peripheral Vascular Diseases	0	0.0933821	D000740 ||| D013921 ||| D007319 ||| D009203 ||| D006973 ||| D007022 ||| D011655 ||| D003248 ||| D003680 ||| D006333 ||| D006471	Anemia ||| Thrombocytopenia ||| Sleep Initiation and Maintenance Disorders ||| Myocardial Infarction ||| Hypertension ||| Hypotension ||| Pulmonary Embolism ||| Constipation ||| Deglutition Disorders ||| Heart Failure ||| Gastrointestinal Hemorrhage
	CHEMBL553025	D011111	VINORELBINE	Polymyalgia Rheumatica	0	0.101948	D000740 ||| D013921 ||| D007319 ||| D009203 ||| D006973 ||| D007022 ||| D011655 ||| D003248 ||| D003680 ||| D006333 ||| D006471	Anemia ||| Thrombocytopenia ||| Sleep Initiation and Maintenance Disorders ||| Myocardial Infarction ||| Hypertension ||| Hypotension ||| Pulmonary Embolism ||| Constipation ||| Deglutition Disorders ||| Heart Failure ||| Gastrointestinal Hemorrhage
	CHEMBL553025	D013118	VINORELBINE	Spinal Cord Diseases	0	0.0416854	D000740 ||| D013921 ||| D007319 ||| D009203 ||| D006973 ||| D007022 ||| D011655 ||| D003248 ||| D003680 ||| D000505 ||| D006333 ||| D006471	Anemia ||| Thrombocytopenia ||| Sleep Initiation and Maintenance Disorders ||| Myocardial Infarction ||| Hypertension ||| Hypotension ||| Pulmonary Embolism ||| Constipation ||| Deglutition Disorders ||| Alopecia ||| Heart Failure ||| Gastrointestinal Hemorrhage
	CHEMBL553025	D014581	VINORELBINE	Urticaria	0	0.0239526	D000740 ||| D013921 ||| D007319 ||| D009203 ||| D006973 ||| D007022 ||| D011655 ||| D003248 ||| D003680 ||| D000505 ||| D006333 ||| D006471	Anemia ||| Thrombocytopenia ||| Sleep Initiation and Maintenance Disorders ||| Myocardial Infarction ||| Hypertension ||| Hypotension ||| Pulmonary Embolism ||| Constipation ||| Deglutition Disorders ||| Alopecia ||| Heart Failure ||| Gastrointestinal Hemorrhage
	CHEMBL553025	D014648	VINORELBINE	Varicose Veins	0	0.057312	D000740 ||| D013921 ||| D007319 ||| D009203 ||| D006973 ||| D007022 ||| D011655 ||| D003248 ||| D003680 ||| D000505 ||| D006333 ||| D006471	Anemia ||| Thrombocytopenia ||| Sleep Initiation and Maintenance Disorders ||| Myocardial Infarction ||| Hypertension ||| Hypotension ||| Pulmonary Embolism ||| Constipation ||| Deglutition Disorders ||| Alopecia ||| Heart Failure ||| Gastrointestinal Hemorrhage
	CHEMBL553025	D010031	VINORELBINE	Otitis	0	0.017741	D000740 ||| D013921 ||| D007319 ||| D009203 ||| D006973 ||| D007022 ||| D011655 ||| D003248 ||| D003680 ||| D000505 ||| D006333 ||| D006471	Anemia ||| Thrombocytopenia ||| Sleep Initiation and Maintenance Disorders ||| Myocardial Infarction ||| Hypertension ||| Hypotension ||| Pulmonary Embolism ||| Constipation ||| Deglutition Disorders ||| Alopecia ||| Heart Failure ||| Gastrointestinal Hemorrhage
	CHEMBL553025	D019966	VINORELBINE	Substance-Related Disorders	0	0.0583346	D000740 ||| D013921 ||| D007319 ||| D009203 ||| D006973 ||| D007022 ||| D011655 ||| D003248 ||| D003680 ||| D006333 ||| D006471	Anemia ||| Thrombocytopenia ||| Sleep Initiation and Maintenance Disorders ||| Myocardial Infarction ||| Hypertension ||| Hypotension ||| Pulmonary Embolism ||| Constipation ||| Deglutition Disorders ||| Heart Failure ||| Gastrointestinal Hemorrhage
	CHEMBL553025	D015155	VINORELBINE	Esophageal Spasm, Diffuse	0	0.0313594	D000740 ||| D013921 ||| D007319 ||| D009203 ||| D006973 ||| D007022 ||| D011655 ||| D003248 ||| D003680 ||| D000505 ||| D006333 ||| D006471	Anemia ||| Thrombocytopenia ||| Sleep Initiation and Maintenance Disorders ||| Myocardial Infarction ||| Hypertension ||| Hypotension ||| Pulmonary Embolism ||| Constipation ||| Deglutition Disorders ||| Alopecia ||| Heart Failure ||| Gastrointestinal Hemorrhage
	CHEMBL1200690	D001289	NA	Attention Deficit Disorder with Hyperactivity	0	0.0247687	D006333 ||| D006973	Heart Failure ||| Hypertension
	CHEMBL1200690	D001008	NA	Anxiety Disorders	0	0.0431771	D006333 ||| D006973	Heart Failure ||| Hypertension
	CHEMBL1200690	D013313	NA	Stress Disorders, Post-Traumatic	0	0.00318399	D006333 ||| D006973	Heart Failure ||| Hypertension
	CHEMBL1200690	D000856	NA	Anorexia Nervosa	0	0.0541991	D006333 ||| D006973	Heart Failure ||| Hypertension
	CHEMBL1200690	D015228	NA	Hypertriglyceridemia	0	0.142107	D006333 ||| D006973	Heart Failure ||| Hypertension
	CHEMBL1200690	D003324	NA	Coronary Artery Disease	0	0.193959	D006333 ||| D006973	Heart Failure ||| Hypertension
	CHEMBL1200690	D009765	NA	Obesity	0	0.119998	D006333 ||| D006973	Heart Failure ||| Hypertension
	CHEMBL1200690	D020177	NA	Idiopathic Hypersomnia	0	0.0682105	D006333 ||| D006973	Heart Failure ||| Hypertension
	CHEMBL1200690	D010300	NA	Parkinson Disease	0	0.0329378	D006333 ||| D006973	Heart Failure ||| Hypertension
	CHEMBL1200690	D013771	NA	Tetralogy of Fallot	0	0.330805	D006333 ||| D006973	Heart Failure ||| Hypertension
	CHEMBL1200690	D001172	NA	Arthritis, Rheumatoid	0	0.0483548	D006333 ||| D006973	Heart Failure ||| Hypertension
	CHEMBL1200690	D003424	NA	Crohn Disease	0	0.0378705	D006333 ||| D006973	Heart Failure ||| Hypertension
	CHEMBL1200690	D003093	NA	Colitis, Ulcerative	0	0.0188446	D006333 ||| D006973	Heart Failure ||| Hypertension
	CHEMBL1200690	D015212	NA	Inflammatory Bowel Diseases	0	0.0117384	D006333 ||| D006973	Heart Failure ||| Hypertension
	CHEMBL1200690	D002761	NA	Cholangitis	0	0.0112044	D006333 ||| D006973	Heart Failure ||| Hypertension
	CHEMBL1200690	D017098	NA	IgA Deficiency	0	0.0395962	D006333 ||| D006973	Heart Failure ||| Hypertension
	CHEMBL1200690	D008268	NA	Macular Degeneration	0	0.0456658	D006333 ||| D006973	Heart Failure ||| Hypertension
	CHEMBL1200690	D034381	NA	Hearing Loss	0	0.0507716	D006333 ||| D006973	Heart Failure ||| Hypertension
	CHEMBL1200690	D014012	NA	Tinnitus	0	0.0901176	D006333 ||| D006973	Heart Failure ||| Hypertension
	CHEMBL1200690	D000505	NA	Alopecia	0	0.0753045	D006333 ||| D006973	Heart Failure ||| Hypertension
	CHEMBL1200690	D019226	NA	Oral Ulcer	0	0.0125037	D006333 ||| D006973	Heart Failure ||| Hypertension
	CHEMBL1200690	D000787	NA	Angina Pectoris	0	0.419241	D006333 ||| D006973	Heart Failure ||| Hypertension
	CHEMBL1200690	D065631	NA	Rhinitis, Allergic	0	0.0292397	D006333 ||| D006973	Heart Failure ||| Hypertension
	CHEMBL1200690	D001249	NA	Asthma	0	0.0309385	D006333 ||| D006973	Heart Failure ||| Hypertension
	CHEMBL1200690	D005764	NA	Gastroesophageal Reflux	0	0.0250682	D006333 ||| D006973	Heart Failure ||| Hypertension
	CHEMBL1200690	D007037	NA	Hypothyroidism	0	0.036919	D006333 ||| D006973	Heart Failure ||| Hypertension
	CHEMBL1200690	D008881	NA	Migraine Disorders	0	0.0171398	D006333 ||| D006973	Heart Failure ||| Hypertension
	CHEMBL1200690	D004485	NA	Eczema	0	0.0660459	D006333 ||| D006973	Heart Failure ||| Hypertension
	CHEMBL1200690	D006937	NA	Hypercholesterolemia	0	0.388989	D006333 ||| D006973	Heart Failure ||| Hypertension
	CHEMBL1200690	D012626	NA	Sebaceous Gland Neoplasms	0	0.0225133	D006333 ||| D006973	Heart Failure ||| Hypertension
	CHEMBL1200690	D001943	NA	Breast Neoplasms	0	0.0323976	D006333 ||| D006973	Heart Failure ||| Hypertension
	CHEMBL1200690	D002280	NA	Carcinoma, Basal Cell	0	0.048583	D006333 ||| D006973	Heart Failure ||| Hypertension
	CHEMBL1200690	D000230	NA	Adenocarcinoma	0	0.0670316	D006333 ||| D006973	Heart Failure ||| Hypertension
	CHEMBL1200690	D002386	NA	Cataract	0	0.032442	D006333 ||| D006973	Heart Failure ||| Hypertension
	CHEMBL1200690	D006552	NA	Hernia, Inguinal	0	0.0177402	D006333 ||| D006973	Heart Failure ||| Hypertension
	CHEMBL1200690	D012005	NA	Rectal Prolapse	0	0.033433	D006333 ||| D006973	Heart Failure ||| Hypertension
	CHEMBL1200690	D014029	NA	Tobacco Use Disorder	0	0.0249417	D006333 ||| D006973	Heart Failure ||| Hypertension
	CHEMBL1200690	D009203	NA	Myocardial Infarction	0	0.311533	D006333 ||| D006973	Heart Failure ||| Hypertension
	CHEMBL1200690	D005756	NA	Gastritis	0	0.0270607	D006333 ||| D006973	Heart Failure ||| Hypertension
	CHEMBL1200690	D006548	NA	Hernia, Diaphragmatic	0	0.0188267	D006333 ||| D006973	Heart Failure ||| Hypertension
	CHEMBL1200690	D000076385	NA	Diverticular Diseases	0	0.0385822	D006333 ||| D006973	Heart Failure ||| Hypertension
	CHEMBL1200690	D007319	NA	Sleep Initiation and Maintenance Disorders	0	0.0418309	D006333 ||| D006973	Heart Failure ||| Hypertension
	CHEMBL1200690	D009290	NA	Narcolepsy	0	0.0371362	D006333 ||| D006973	Heart Failure ||| Hypertension
	CHEMBL1200690	D003922	NA	Diabetes Mellitus, Type 1	0	0.0496242	D006333 ||| D006973	Heart Failure ||| Hypertension
	CHEMBL1200690	D002446	NA	Celiac Disease	0	0.0356615	D006333 ||| D006973	Heart Failure ||| Hypertension
	CHEMBL1200690	D008105	NA	Liver Cirrhosis, Biliary	0	0.0965929	D006333 ||| D006973	Heart Failure ||| Hypertension
	CHEMBL1200690	D014820	NA	Vitiligo	0	0.0172984	D006333 ||| D006973	Heart Failure ||| Hypertension
	CHEMBL1200690	D009798	NA	Ocular Hypertension	0	0.0411029	D006333 ||| D006973	Heart Failure ||| Hypertension
	CHEMBL1200690	D009447	NA	Neuroblastoma	0	0.0323275	D006333 ||| D006973	Heart Failure ||| Hypertension
	CHEMBL1200690	D012559	NA	Schizophrenia	0	0.021286	D006333 ||| D006973	Heart Failure ||| Hypertension
	CHEMBL1200690	D000690	NA	Amyotrophic Lateral Sclerosis	0	0.0466644	D006333 ||| D006973	Heart Failure ||| Hypertension
	CHEMBL1200690	D008180	NA	Lupus Erythematosus, Systemic	0	0.0523267	D006333 ||| D006973	Heart Failure ||| Hypertension
	CHEMBL1200690	D000437	NA	Alcoholism	0	0.0345062	D006333 ||| D006973	Heart Failure ||| Hypertension
	CHEMBL1200690	D000067877	NA	Autism Spectrum Disorder	0	0.0844233	D006333 ||| D006973	Heart Failure ||| Hypertension
	CHEMBL1200690	D001714	NA	Bipolar Disorder	0	0.0562691	D006333 ||| D006973	Heart Failure ||| Hypertension
	CHEMBL1200690	D009771	NA	Obsessive-Compulsive Disorder	0	0.0185263	D006333 ||| D006973	Heart Failure ||| Hypertension
	CHEMBL1200690	D003924	NA	Diabetes Mellitus, Type 2	0	0.183488	D006333 ||| D006973	Heart Failure ||| Hypertension
	CHEMBL1200690	D000544	NA	Alzheimer Disease	0	0.0160761	D006333 ||| D006973	Heart Failure ||| Hypertension
	CHEMBL1200690	D004827	NA	Epilepsy	0	0.029479	D006333 ||| D006973	Heart Failure ||| Hypertension
	CHEMBL1200690	D005901	NA	Glaucoma	0	0.0995676	D006333 ||| D006973	Heart Failure ||| Hypertension
	CHEMBL1200690	D051436	NA	Renal Insufficiency, Chronic	0	0.124786	D006333 ||| D006973	Heart Failure ||| Hypertension
	CHEMBL1200690	D013167	NA	Spondylitis, Ankylosing	0	0.0455748	D006333 ||| D006973	Heart Failure ||| Hypertension
	CHEMBL1200690	D003863	NA	Depression	0	0.0253441	D006333 ||| D006973	Heart Failure ||| Hypertension
	CHEMBL1200690	D010003	NA	Osteoarthritis	0	0.101773	D006333 ||| D006973	Heart Failure ||| Hypertension
	CHEMBL1200690	D000419	NA	Albuminuria	0	0.082173	D006333 ||| D006973	Heart Failure ||| Hypertension
	CHEMBL1200690	D001281	NA	Atrial Fibrillation	0	0.232819	D006333 ||| D006973	Heart Failure ||| Hypertension
	CHEMBL1200690	D006973	NA	Hypertension	1	0.0960474	D006333	Heart Failure
	CHEMBL1200690	D006327	NA	Heart Block	0	0.0361267	D006333 ||| D006973	Heart Failure ||| Hypertension
	CHEMBL1200690	D055623	NA	Keratosis, Actinic	0	0.0593843	D006333 ||| D006973	Heart Failure ||| Hypertension
	CHEMBL1200690	D001991	NA	Bronchitis	0	0.0784692	D006333 ||| D006973	Heart Failure ||| Hypertension
	CHEMBL1200690	D008175	NA	Lung Neoplasms	0	0.0120449	D006333 ||| D006973	Heart Failure ||| Hypertension
	CHEMBL1200690	D008545	NA	Melanoma	0	0.0336914	D006333 ||| D006973	Heart Failure ||| Hypertension
	CHEMBL1200690	D008228	NA	Lymphoma, Non-Hodgkin	0	0.0374545	D006333 ||| D006973	Heart Failure ||| Hypertension
	CHEMBL1200690	D002294	NA	Carcinoma, Squamous Cell	0	0.0169453	D006333 ||| D006973	Heart Failure ||| Hypertension
	CHEMBL1200690	D002349	NA	Carpal Tunnel Syndrome	0	0.0890803	D006333 ||| D006973	Heart Failure ||| Hypertension
	CHEMBL1200690	D016883	NA	Diabetic Ketoacidosis	0	0.0214046	D006333 ||| D006973	Heart Failure ||| Hypertension
	CHEMBL1200690	D001749	NA	Urinary Bladder Neoplasms	0	0.017002	D006333 ||| D006973	Heart Failure ||| Hypertension
	CHEMBL1200690	D007889	NA	Leiomyoma	0	0.120572	D006333 ||| D006973	Heart Failure ||| Hypertension
	CHEMBL1200690	D018798	NA	Anemia, Iron-Deficiency	0	0.0596635	D006333 ||| D006973	Heart Failure ||| Hypertension
	CHEMBL1200690	D000380	NA	Agranulocytosis	0	0.10715	D006333 ||| D006973	Heart Failure ||| Hypertension
	CHEMBL1200690	D012893	NA	Sleep Wake Disorders	0	0.281023	D006333 ||| D006973	Heart Failure ||| Hypertension
	CHEMBL1200690	D006429	NA	Hemiplegia	0	0.065286	D006333 ||| D006973	Heart Failure ||| Hypertension
	CHEMBL1200690	D011655	NA	Pulmonary Embolism	0	0.0618764	D006333 ||| D006973	Heart Failure ||| Hypertension
	CHEMBL1200690	D009202	NA	Cardiomyopathies	0	0.203299	D006333 ||| D006973	Heart Failure ||| Hypertension
	CHEMBL1200690	D013345	NA	Subarachnoid Hemorrhage	0	0.158439	D006333 ||| D006973	Heart Failure ||| Hypertension
	CHEMBL1200690	D002543	NA	Cerebral Hemorrhage	0	0.0407064	D006333 ||| D006973	Heart Failure ||| Hypertension
	CHEMBL1200690	D002544	NA	Cerebral Infarction	0	0.0331361	D006333 ||| D006973	Heart Failure ||| Hypertension
	CHEMBL1200690	D050197	NA	Arteriosclerosis	0	0.281257	D006333 ||| D006973	Heart Failure ||| Hypertension
	CHEMBL1200690	D010689	NA	Phlebitis	0	0.0347439	D006333 ||| D006973	Heart Failure ||| Hypertension
	CHEMBL1200690	D006484	NA	Hemorrhoids	0	0.0134784	D006333 ||| D006973	Heart Failure ||| Hypertension
	CHEMBL1200690	D007022	NA	Hypotension	0	0.0561817	D006333 ||| D006973	Heart Failure ||| Hypertension
	CHEMBL1200690	D012852	NA	Sinusitis	0	0.0285967	D006333 ||| D006973	Heart Failure ||| Hypertension
	CHEMBL1200690	D010996	NA	Pleural Effusion	0	0.0265233	D006333 ||| D006973	Heart Failure ||| Hypertension
	CHEMBL1200690	D011030	NA	Pneumothorax	0	0.0390298	D006333 ||| D006973	Heart Failure ||| Hypertension
	CHEMBL1200690	D014060	NA	Tongue Diseases	0	0.0329747	D006333 ||| D006973	Heart Failure ||| Hypertension
	CHEMBL1200690	D004941	NA	Esophagitis	0	0.0297672	D006333 ||| D006973	Heart Failure ||| Hypertension
	CHEMBL1200690	D013276	NA	Stomach Ulcer	0	0.0669474	D006333 ||| D006973	Heart Failure ||| Hypertension
	CHEMBL1200690	D004415	NA	Dyspepsia	0	0.0454808	D006333 ||| D006973	Heart Failure ||| Hypertension
	CHEMBL1200690	D002769	NA	Cholelithiasis	0	0.0158158	D006333 ||| D006973	Heart Failure ||| Hypertension
	CHEMBL1200690	D002764	NA	Cholecystitis	0	0.0472893	D006333 ||| D006973	Heart Failure ||| Hypertension
	CHEMBL1200690	D010195	NA	Pancreatitis	0	0.0252306	D006333 ||| D006973	Heart Failure ||| Hypertension
	CHEMBL1200690	D008286	NA	Malabsorption Syndromes	0	0.0278095	D006333 ||| D006973	Heart Failure ||| Hypertension
	CHEMBL1200690	D002481	NA	Cellulitis	0	0.0522428	D006333 ||| D006973	Heart Failure ||| Hypertension
	CHEMBL1200690	D011537	NA	Pruritus	0	0.012251	D006333 ||| D006973	Heart Failure ||| Hypertension
	CHEMBL1200690	D008010	NA	Lichen Planus	0	0.0252318	D006333 ||| D006973	Heart Failure ||| Hypertension
	CHEMBL1200690	D017492	NA	Keratosis, Seborrheic	0	0.0145894	D006333 ||| D006973	Heart Failure ||| Hypertension
	CHEMBL1200690	D011704	NA	Pyelonephritis	0	0.0542093	D006333 ||| D006973	Heart Failure ||| Hypertension
	CHEMBL1200690	D058186	NA	Acute Kidney Injury	0	0.0266381	D006333 ||| D006973	Heart Failure ||| Hypertension
	CHEMBL1200690	D007676	NA	Kidney Failure, Chronic	0	0.0492592	D006333 ||| D006973	Heart Failure ||| Hypertension
	CHEMBL1200690	D003556	NA	Cystitis	0	0.0178788	D006333 ||| D006973	Heart Failure ||| Hypertension
	CHEMBL1200690	D011470	NA	Prostatic Hyperplasia	0	0.0336765	D006333 ||| D006973	Heart Failure ||| Hypertension
	CHEMBL1200690	D011472	NA	Prostatitis	0	0.106987	D006333 ||| D006973	Heart Failure ||| Hypertension
	CHEMBL1200690	D005348	NA	Fibrocystic Breast Disease	0	0.0549874	D006333 ||| D006973	Heart Failure ||| Hypertension
	CHEMBL1200690	D006177	NA	Gynecomastia	0	0.0376874	D006333 ||| D006973	Heart Failure ||| Hypertension
	CHEMBL1200690	D004715	NA	Endometriosis	0	0.0542975	D006333 ||| D006973	Heart Failure ||| Hypertension
	CHEMBL1200690	D003680	NA	Deglutition Disorders	0	0.0849737	D006333 ||| D006973	Heart Failure ||| Hypertension
	CHEMBL1200690	D001201	NA	Ascites	0	0.103852	D006333 ||| D006973	Heart Failure ||| Hypertension
	CHEMBL1200690	D005076	NA	Exanthema	0	0.0684695	D006333 ||| D006973	Heart Failure ||| Hypertension
	CHEMBL1200690	D014717	NA	Vertigo	0	0.0714994	D006333 ||| D006973	Heart Failure ||| Hypertension
	CHEMBL1200690	D013575	NA	Syncope	0	0.113698	D006333 ||| D006973	Heart Failure ||| Hypertension
	CHEMBL1200690	D007766	NA	Lacrimal Apparatus Diseases	0	0.0491596	D006333 ||| D006973	Heart Failure ||| Hypertension
	CHEMBL1200690	D006471	NA	Gastrointestinal Hemorrhage	0	0.0557692	D006333 ||| D006973	Heart Failure ||| Hypertension
	CHEMBL1200690	D010437	NA	Peptic Ulcer	0	0.0340777	D006333 ||| D006973	Heart Failure ||| Hypertension
	CHEMBL1200690	D005921	NA	Glomerulonephritis	0	0.02563	D006333 ||| D006973	Heart Failure ||| Hypertension
	CHEMBL1200690	D006333	NA	Heart Failure	1	0.0813723	D006973	Hypertension
	CHEMBL1200690	D006547	NA	Hernia	0	0.0591697	D006333 ||| D006973	Heart Failure ||| Hypertension
	CHEMBL1200690	D006689	NA	Hodgkin Disease	0	0.0765148	D006333 ||| D006973	Heart Failure ||| Hypertension
	CHEMBL1200690	D008113	NA	Liver Neoplasms	0	0.0801572	D006333 ||| D006973	Heart Failure ||| Hypertension
	CHEMBL1200690	D010051	NA	Ovarian Neoplasms	0	0.0646288	D006333 ||| D006973	Heart Failure ||| Hypertension
	CHEMBL1200690	D011471	NA	Prostatic Neoplasms	0	0.0524349	D006333 ||| D006973	Heart Failure ||| Hypertension
	CHEMBL1200690	D000647	NA	Amnesia	0	0.117795	D006333 ||| D006973	Heart Failure ||| Hypertension
	CHEMBL1200690	D007951	NA	Leukemia, Myeloid	0	0.172194	D006333 ||| D006973	Heart Failure ||| Hypertension
	CHEMBL1200690	D000152	NA	Acne Vulgaris	0	0.0354603	D006333 ||| D006973	Heart Failure ||| Hypertension
	CHEMBL1200690	D000740	NA	Anemia	0	0.0192368	D006333 ||| D006973	Heart Failure ||| Hypertension
	CHEMBL1200690	D001064	NA	Appendicitis	0	0.0121363	D006333 ||| D006973	Heart Failure ||| Hypertension
	CHEMBL1200690	D003248	NA	Constipation	0	0.03806	D006333 ||| D006973	Heart Failure ||| Hypertension
	CHEMBL1200690	D015352	NA	Dry Eye Syndromes	0	0.0146527	D006333 ||| D006973	Heart Failure ||| Hypertension
	CHEMBL1200690	D004381	NA	Duodenal Ulcer	0	0.225189	D006333 ||| D006973	Heart Failure ||| Hypertension
	CHEMBL1200690	D015837	NA	Vestibular Diseases	0	0.0444467	D006333 ||| D006973	Heart Failure ||| Hypertension
	CHEMBL1200690	D005705	NA	Gallbladder Diseases	0	0.0384463	D006333 ||| D006973	Heart Failure ||| Hypertension
	CHEMBL1200690	D006073	NA	Gout	0	0.117826	D006333 ||| D006973	Heart Failure ||| Hypertension
	CHEMBL1200690	D001145	NA	Arrhythmias, Cardiac	0	0.0615584	D006333 ||| D006973	Heart Failure ||| Hypertension
	CHEMBL1200690	D043183	NA	Irritable Bowel Syndrome	0	0.0813917	D006333 ||| D006973	Heart Failure ||| Hypertension
	CHEMBL1200690	D001851	NA	Bone Diseases, Metabolic	0	0.0623028	D006333 ||| D006973	Heart Failure ||| Hypertension
	CHEMBL1200690	D010024	NA	Osteoporosis	0	0.0126222	D006333 ||| D006973	Heart Failure ||| Hypertension
	CHEMBL1200690	D009443	NA	Neuritis	0	0.0132991	D006333 ||| D006973	Heart Failure ||| Hypertension
	CHEMBL1200690	D010538	NA	Peritonitis	0	0.0268751	D006333 ||| D006973	Heart Failure ||| Hypertension
	CHEMBL1200690	D010998	NA	Pleurisy	0	0.0412778	D006333 ||| D006973	Heart Failure ||| Hypertension
	CHEMBL1200690	D011565	NA	Psoriasis	0	0.0815433	D006333 ||| D006973	Heart Failure ||| Hypertension
	CHEMBL1200690	D012163	NA	Retinal Detachment	0	0.00795244	D006333 ||| D006973	Heart Failure ||| Hypertension
	CHEMBL1200690	D012393	NA	Rosacea	0	0.0140864	D006333 ||| D006973	Heart Failure ||| Hypertension
	CHEMBL1200690	D006042	NA	Goiter	0	0.0380174	D006333 ||| D006973	Heart Failure ||| Hypertension
	CHEMBL1200690	D002546	NA	Ischemic Attack, Transient	0	0.0677084	D006333 ||| D006973	Heart Failure ||| Hypertension
	CHEMBL1200690	D000083242	NA	Ischemic Stroke	0	0.108918	D006333 ||| D006973	Heart Failure ||| Hypertension
	CHEMBL1200690	D012891	NA	Sleep Apnea Syndromes	0	0.170798	D006333 ||| D006973	Heart Failure ||| Hypertension
	CHEMBL1200690	D013921	NA	Thrombocytopenia	0	0.0319377	D006333 ||| D006973	Heart Failure ||| Hypertension
	CHEMBL1200690	D015179	NA	Colorectal Neoplasms	0	0.034514	D006333 ||| D006973	Heart Failure ||| Hypertension
	CHEMBL1200690	D006627	NA	Hirschsprung Disease	0	0.0149711	D006333 ||| D006973	Heart Failure ||| Hypertension
	CHEMBL1200690	D013964	NA	Thyroid Neoplasms	0	0.0312654	D006333 ||| D006973	Heart Failure ||| Hypertension
	CHEMBL1200690	D010001	NA	Osteitis Deformans	0	0.0201006	D006333 ||| D006973	Heart Failure ||| Hypertension
	CHEMBL1200690	D007018	NA	Hypopituitarism	0	0.0244428	D006333 ||| D006973	Heart Failure ||| Hypertension
	CHEMBL1200690	D020246	NA	Venous Thrombosis	0	0.0256569	D006333 ||| D006973	Heart Failure ||| Hypertension
	CHEMBL1200690	D000075224	NA	Cardiac Conduction System Disease	0	0.128615	D006333 ||| D006973	Heart Failure ||| Hypertension
	CHEMBL1200690	D003731	NA	Dental Caries	0	0.0298928	D006333 ||| D006973	Heart Failure ||| Hypertension
	CHEMBL1200690	D005242	NA	Fecal Incontinence	0	0.0529181	D006333 ||| D006973	Heart Failure ||| Hypertension
	CHEMBL1200690	D016055	NA	Urinary Retention	0	0.150563	D006333 ||| D006973	Heart Failure ||| Hypertension
	CHEMBL1200690	D011141	NA	Polyuria	0	0.0397404	D006333 ||| D006973	Heart Failure ||| Hypertension
	CHEMBL1200690	D007762	NA	Labyrinthitis	0	0.0247124	D006333 ||| D006973	Heart Failure ||| Hypertension
	CHEMBL1200690	D012878	NA	Skin Neoplasms	0	0.0569177	D006333 ||| D006973	Heart Failure ||| Hypertension
	CHEMBL1200690	D009260	NA	Nail Diseases	0	0.0441697	D006333 ||| D006973	Heart Failure ||| Hypertension
	CHEMBL1200690	D016491	NA	Peripheral Vascular Diseases	0	0.119816	D006333 ||| D006973	Heart Failure ||| Hypertension
	CHEMBL1200690	D011111	NA	Polymyalgia Rheumatica	0	0.0405275	D006333 ||| D006973	Heart Failure ||| Hypertension
	CHEMBL1200690	D013118	NA	Spinal Cord Diseases	0	0.045896	D006333 ||| D006973	Heart Failure ||| Hypertension
	CHEMBL1200690	D014581	NA	Urticaria	0	0.0508099	D006333 ||| D006973	Heart Failure ||| Hypertension
	CHEMBL1200690	D014648	NA	Varicose Veins	0	0.0568607	D006333 ||| D006973	Heart Failure ||| Hypertension
	CHEMBL1200690	D010031	NA	Otitis	0	0.0467756	D006333 ||| D006973	Heart Failure ||| Hypertension
	CHEMBL1200690	D019966	NA	Substance-Related Disorders	0	0.0613656	D006333 ||| D006973	Heart Failure ||| Hypertension
	CHEMBL1200690	D015155	NA	Esophageal Spasm, Diffuse	0	0.0130016	D006333 ||| D006973	Heart Failure ||| Hypertension
	CHEMBL481	D001289	IRINOTECAN	Attention Deficit Disorder with Hyperactivity	0	0.121983	D000740 ||| D003248 ||| D000505 ||| D006973 ||| D003093	Anemia ||| Constipation ||| Alopecia ||| Hypertension ||| Colitis, Ulcerative
	CHEMBL481	D001008	IRINOTECAN	Anxiety Disorders	0	0.0541678	D000740 ||| D013921 ||| D003248 ||| D000505 ||| D006973 ||| D007022 ||| D006471 ||| D003093	Anemia ||| Thrombocytopenia ||| Constipation ||| Alopecia ||| Hypertension ||| Hypotension ||| Gastrointestinal Hemorrhage ||| Colitis, Ulcerative
	CHEMBL481	D013313	IRINOTECAN	Stress Disorders, Post-Traumatic	0	0.050876	D000740 ||| D003248 ||| D000505 ||| D006973 ||| D003093	Anemia ||| Constipation ||| Alopecia ||| Hypertension ||| Colitis, Ulcerative
	CHEMBL481	D000856	IRINOTECAN	Anorexia Nervosa	0	0.0457565	D000740 ||| D003248 ||| D000505 ||| D006973 ||| D003093	Anemia ||| Constipation ||| Alopecia ||| Hypertension ||| Colitis, Ulcerative
	CHEMBL481	D015228	IRINOTECAN	Hypertriglyceridemia	0	0.0935289	D000740 ||| D003248 ||| D000505 ||| D006973 ||| D003093	Anemia ||| Constipation ||| Alopecia ||| Hypertension ||| Colitis, Ulcerative
	CHEMBL481	D003324	IRINOTECAN	Coronary Artery Disease	0	0.201103	D000740 ||| D013921 ||| D003248 ||| D000505 ||| D006973 ||| D007022 ||| D006471 ||| D003093	Anemia ||| Thrombocytopenia ||| Constipation ||| Alopecia ||| Hypertension ||| Hypotension ||| Gastrointestinal Hemorrhage ||| Colitis, Ulcerative
	CHEMBL481	D009765	IRINOTECAN	Obesity	0	0.0685797	D000740 ||| D013921 ||| D003248 ||| D000505 ||| D006973 ||| D007022 ||| D006471 ||| D003093	Anemia ||| Thrombocytopenia ||| Constipation ||| Alopecia ||| Hypertension ||| Hypotension ||| Gastrointestinal Hemorrhage ||| Colitis, Ulcerative
	CHEMBL481	D020177	IRINOTECAN	Idiopathic Hypersomnia	0	0.0957052	D000505 ||| D006973 ||| D003093	Alopecia ||| Hypertension ||| Colitis, Ulcerative
	CHEMBL481	D010300	IRINOTECAN	Parkinson Disease	0	0.0504597	D000740 ||| D013921 ||| D003248 ||| D000505 ||| D006973 ||| D007022 ||| D006471 ||| D003093	Anemia ||| Thrombocytopenia ||| Constipation ||| Alopecia ||| Hypertension ||| Hypotension ||| Gastrointestinal Hemorrhage ||| Colitis, Ulcerative
	CHEMBL481	D013771	IRINOTECAN	Tetralogy of Fallot	0	0.0279462	D000740 ||| D003248 ||| D000505 ||| D006973 ||| D003093	Anemia ||| Constipation ||| Alopecia ||| Hypertension ||| Colitis, Ulcerative
	CHEMBL481	D001172	IRINOTECAN	Arthritis, Rheumatoid	0	0.121246	D000740 ||| D013921 ||| D003248 ||| D000505 ||| D006973 ||| D007022 ||| D006471 ||| D003093	Anemia ||| Thrombocytopenia ||| Constipation ||| Alopecia ||| Hypertension ||| Hypotension ||| Gastrointestinal Hemorrhage ||| Colitis, Ulcerative
	CHEMBL481	D003424	IRINOTECAN	Crohn Disease	0	0.405887	D000740 ||| D003248 ||| D000505 ||| D006973 ||| D003093	Anemia ||| Constipation ||| Alopecia ||| Hypertension ||| Colitis, Ulcerative
	CHEMBL481	D003093	IRINOTECAN	Colitis, Ulcerative	1	0.0168209	D000740 ||| D003248 ||| D000505 ||| D006973	Anemia ||| Constipation ||| Alopecia ||| Hypertension
	CHEMBL481	D015212	IRINOTECAN	Inflammatory Bowel Diseases	0	0.809393	D000740 ||| D013921 ||| D003248 ||| D000505 ||| D006973 ||| D007022 ||| D006471 ||| D003093	Anemia ||| Thrombocytopenia ||| Constipation ||| Alopecia ||| Hypertension ||| Hypotension ||| Gastrointestinal Hemorrhage ||| Colitis, Ulcerative
	CHEMBL481	D002761	IRINOTECAN	Cholangitis	0	0.111238	D000740 ||| D003248 ||| D000505 ||| D006973 ||| D003093	Anemia ||| Constipation ||| Alopecia ||| Hypertension ||| Colitis, Ulcerative
	CHEMBL481	D017098	IRINOTECAN	IgA Deficiency	0	0.0332179	D000740 ||| D003248 ||| D000505 ||| D006973 ||| D003093	Anemia ||| Constipation ||| Alopecia ||| Hypertension ||| Colitis, Ulcerative
	CHEMBL481	D008268	IRINOTECAN	Macular Degeneration	0	0.0713899	D000740 ||| D013921 ||| D003248 ||| D000505 ||| D006973 ||| D007022 ||| D006471 ||| D003093	Anemia ||| Thrombocytopenia ||| Constipation ||| Alopecia ||| Hypertension ||| Hypotension ||| Gastrointestinal Hemorrhage ||| Colitis, Ulcerative
	CHEMBL481	D034381	IRINOTECAN	Hearing Loss	0	0.058983	D000740 ||| D003248 ||| D000505 ||| D006973 ||| D003093	Anemia ||| Constipation ||| Alopecia ||| Hypertension ||| Colitis, Ulcerative
	CHEMBL481	D014012	IRINOTECAN	Tinnitus	0	0.0663912	D000505 ||| D006973 ||| D003093	Alopecia ||| Hypertension ||| Colitis, Ulcerative
	CHEMBL481	D000505	IRINOTECAN	Alopecia	1	0.0285487	D000740 ||| D003248 ||| D006973 ||| D003093	Anemia ||| Constipation ||| Hypertension ||| Colitis, Ulcerative
	CHEMBL481	D019226	IRINOTECAN	Oral Ulcer	0	0.1364	D000740 ||| D003248 ||| D000505 ||| D006973 ||| D003093	Anemia ||| Constipation ||| Alopecia ||| Hypertension ||| Colitis, Ulcerative
	CHEMBL481	D000787	IRINOTECAN	Angina Pectoris	0	0.1229	D000740 ||| D013921 ||| D003248 ||| D000505 ||| D006973 ||| D007022 ||| D006471 ||| D003093	Anemia ||| Thrombocytopenia ||| Constipation ||| Alopecia ||| Hypertension ||| Hypotension ||| Gastrointestinal Hemorrhage ||| Colitis, Ulcerative
	CHEMBL481	D065631	IRINOTECAN	Rhinitis, Allergic	0	0.154093	D000740 ||| D013921 ||| D003248 ||| D000505 ||| D006973 ||| D007022 ||| D006471 ||| D003093	Anemia ||| Thrombocytopenia ||| Constipation ||| Alopecia ||| Hypertension ||| Hypotension ||| Gastrointestinal Hemorrhage ||| Colitis, Ulcerative
	CHEMBL481	D001249	IRINOTECAN	Asthma	0	0.174031	D000740 ||| D013921 ||| D003248 ||| D000505 ||| D006973 ||| D007022 ||| D006471 ||| D003093	Anemia ||| Thrombocytopenia ||| Constipation ||| Alopecia ||| Hypertension ||| Hypotension ||| Gastrointestinal Hemorrhage ||| Colitis, Ulcerative
	CHEMBL481	D005764	IRINOTECAN	Gastroesophageal Reflux	0	0.0158675	D000740 ||| D013921 ||| D003248 ||| D000505 ||| D006973 ||| D007022 ||| D006471 ||| D003093	Anemia ||| Thrombocytopenia ||| Constipation ||| Alopecia ||| Hypertension ||| Hypotension ||| Gastrointestinal Hemorrhage ||| Colitis, Ulcerative
	CHEMBL481	D007037	IRINOTECAN	Hypothyroidism	0	0.042323	D000740 ||| D003248 ||| D000505 ||| D006973 ||| D003093	Anemia ||| Constipation ||| Alopecia ||| Hypertension ||| Colitis, Ulcerative
	CHEMBL481	D008881	IRINOTECAN	Migraine Disorders	0	0.0428301	D000740 ||| D013921 ||| D003248 ||| D000505 ||| D006973 ||| D007022 ||| D006471 ||| D003093	Anemia ||| Thrombocytopenia ||| Constipation ||| Alopecia ||| Hypertension ||| Hypotension ||| Gastrointestinal Hemorrhage ||| Colitis, Ulcerative
	CHEMBL481	D004485	IRINOTECAN	Eczema	0	0.027817	D000740 ||| D013921 ||| D003248 ||| D000505 ||| D006973 ||| D007022 ||| D006471 ||| D003093	Anemia ||| Thrombocytopenia ||| Constipation ||| Alopecia ||| Hypertension ||| Hypotension ||| Gastrointestinal Hemorrhage ||| Colitis, Ulcerative
	CHEMBL481	D006937	IRINOTECAN	Hypercholesterolemia	0	0.0890403	D000740 ||| D013921 ||| D003248 ||| D000505 ||| D006973 ||| D007022 ||| D006471 ||| D003093	Anemia ||| Thrombocytopenia ||| Constipation ||| Alopecia ||| Hypertension ||| Hypotension ||| Gastrointestinal Hemorrhage ||| Colitis, Ulcerative
	CHEMBL481	D012626	IRINOTECAN	Sebaceous Gland Neoplasms	0	0.0307098	D000740 ||| D003248 ||| D000505 ||| D006973 ||| D003093	Anemia ||| Constipation ||| Alopecia ||| Hypertension ||| Colitis, Ulcerative
	CHEMBL481	D001943	IRINOTECAN	Breast Neoplasms	0	0.0805381	D000740 ||| D013921 ||| D003248 ||| D000505 ||| D006973 ||| D007022 ||| D006471 ||| D003093	Anemia ||| Thrombocytopenia ||| Constipation ||| Alopecia ||| Hypertension ||| Hypotension ||| Gastrointestinal Hemorrhage ||| Colitis, Ulcerative
	CHEMBL481	D002280	IRINOTECAN	Carcinoma, Basal Cell	0	0.0117028	D000740 ||| D013921 ||| D003248 ||| D000505 ||| D006973 ||| D007022 ||| D006471 ||| D003093	Anemia ||| Thrombocytopenia ||| Constipation ||| Alopecia ||| Hypertension ||| Hypotension ||| Gastrointestinal Hemorrhage ||| Colitis, Ulcerative
	CHEMBL481	D000230	IRINOTECAN	Adenocarcinoma	0	0.0551229	D000740 ||| D003248 ||| D000505 ||| D006973 ||| D003093	Anemia ||| Constipation ||| Alopecia ||| Hypertension ||| Colitis, Ulcerative
	CHEMBL481	D002386	IRINOTECAN	Cataract	0	0.00951497	D000740 ||| D013921 ||| D003248 ||| D000505 ||| D006973 ||| D007022 ||| D006471 ||| D003093	Anemia ||| Thrombocytopenia ||| Constipation ||| Alopecia ||| Hypertension ||| Hypotension ||| Gastrointestinal Hemorrhage ||| Colitis, Ulcerative
	CHEMBL481	D006552	IRINOTECAN	Hernia, Inguinal	0	0.0538388	D000740 ||| D013921 ||| D003248 ||| D000505 ||| D006973 ||| D007022 ||| D006471 ||| D003093	Anemia ||| Thrombocytopenia ||| Constipation ||| Alopecia ||| Hypertension ||| Hypotension ||| Gastrointestinal Hemorrhage ||| Colitis, Ulcerative
	CHEMBL481	D012005	IRINOTECAN	Rectal Prolapse	0	0.110076	D000740 ||| D003248 ||| D000505 ||| D006973 ||| D003093	Anemia ||| Constipation ||| Alopecia ||| Hypertension ||| Colitis, Ulcerative
	CHEMBL481	D014029	IRINOTECAN	Tobacco Use Disorder	0	0.0388284	D000740 ||| D003248 ||| D000505 ||| D006973 ||| D003093	Anemia ||| Constipation ||| Alopecia ||| Hypertension ||| Colitis, Ulcerative
	CHEMBL481	D009203	IRINOTECAN	Myocardial Infarction	0	0.226979	D000740 ||| D013921 ||| D003248 ||| D000505 ||| D006973 ||| D007022 ||| D006471 ||| D003093	Anemia ||| Thrombocytopenia ||| Constipation ||| Alopecia ||| Hypertension ||| Hypotension ||| Gastrointestinal Hemorrhage ||| Colitis, Ulcerative
	CHEMBL481	D005756	IRINOTECAN	Gastritis	0	0.0403138	D000740 ||| D013921 ||| D003248 ||| D000505 ||| D006973 ||| D007022 ||| D006471 ||| D003093	Anemia ||| Thrombocytopenia ||| Constipation ||| Alopecia ||| Hypertension ||| Hypotension ||| Gastrointestinal Hemorrhage ||| Colitis, Ulcerative
	CHEMBL481	D006548	IRINOTECAN	Hernia, Diaphragmatic	0	0.0185588	D000740 ||| D013921 ||| D003248 ||| D000505 ||| D006973 ||| D007022 ||| D006471 ||| D003093	Anemia ||| Thrombocytopenia ||| Constipation ||| Alopecia ||| Hypertension ||| Hypotension ||| Gastrointestinal Hemorrhage ||| Colitis, Ulcerative
	CHEMBL481	D000076385	IRINOTECAN	Diverticular Diseases	0	0.0311989	D000740 ||| D003248 ||| D000505 ||| D006973 ||| D003093	Anemia ||| Constipation ||| Alopecia ||| Hypertension ||| Colitis, Ulcerative
	CHEMBL481	D007319	IRINOTECAN	Sleep Initiation and Maintenance Disorders	0	0.101032	D000740 ||| D013921 ||| D003248 ||| D000505 ||| D006973 ||| D007022 ||| D006471 ||| D003093	Anemia ||| Thrombocytopenia ||| Constipation ||| Alopecia ||| Hypertension ||| Hypotension ||| Gastrointestinal Hemorrhage ||| Colitis, Ulcerative
	CHEMBL481	D009290	IRINOTECAN	Narcolepsy	0	0.0190968	D000740 ||| D013921 ||| D003248 ||| D000505 ||| D006973 ||| D007022 ||| D006471 ||| D003093	Anemia ||| Thrombocytopenia ||| Constipation ||| Alopecia ||| Hypertension ||| Hypotension ||| Gastrointestinal Hemorrhage ||| Colitis, Ulcerative
	CHEMBL481	D003922	IRINOTECAN	Diabetes Mellitus, Type 1	0	0.06705	D000740 ||| D003248 ||| D000505 ||| D006973 ||| D003093	Anemia ||| Constipation ||| Alopecia ||| Hypertension ||| Colitis, Ulcerative
	CHEMBL481	D002446	IRINOTECAN	Celiac Disease	0	0.0619718	D000740 ||| D003248 ||| D000505 ||| D006973 ||| D003093	Anemia ||| Constipation ||| Alopecia ||| Hypertension ||| Colitis, Ulcerative
	CHEMBL481	D008105	IRINOTECAN	Liver Cirrhosis, Biliary	0	0.0587793	D000740 ||| D003248 ||| D000505 ||| D006973 ||| D003093	Anemia ||| Constipation ||| Alopecia ||| Hypertension ||| Colitis, Ulcerative
	CHEMBL481	D014820	IRINOTECAN	Vitiligo	0	0.0112282	D000740 ||| D003248 ||| D000505 ||| D006973 ||| D003093	Anemia ||| Constipation ||| Alopecia ||| Hypertension ||| Colitis, Ulcerative
	CHEMBL481	D009798	IRINOTECAN	Ocular Hypertension	0	0.0527815	D000740 ||| D003248 ||| D000505 ||| D006973 ||| D003093	Anemia ||| Constipation ||| Alopecia ||| Hypertension ||| Colitis, Ulcerative
	CHEMBL481	D009447	IRINOTECAN	Neuroblastoma	0	0.053615	D000740 ||| D003248 ||| D000505 ||| D006973 ||| D003093	Anemia ||| Constipation ||| Alopecia ||| Hypertension ||| Colitis, Ulcerative
	CHEMBL481	D012559	IRINOTECAN	Schizophrenia	0	0.0455103	D000740 ||| D013921 ||| D003248 ||| D000505 ||| D006973 ||| D007022 ||| D006471 ||| D003093	Anemia ||| Thrombocytopenia ||| Constipation ||| Alopecia ||| Hypertension ||| Hypotension ||| Gastrointestinal Hemorrhage ||| Colitis, Ulcerative
	CHEMBL481	D000690	IRINOTECAN	Amyotrophic Lateral Sclerosis	0	0.0404762	D000740 ||| D003248 ||| D000505 ||| D006973 ||| D003093	Anemia ||| Constipation ||| Alopecia ||| Hypertension ||| Colitis, Ulcerative
	CHEMBL481	D008180	IRINOTECAN	Lupus Erythematosus, Systemic	0	0.0605654	D000740 ||| D013921 ||| D003248 ||| D000505 ||| D006973 ||| D007022 ||| D006471 ||| D003093	Anemia ||| Thrombocytopenia ||| Constipation ||| Alopecia ||| Hypertension ||| Hypotension ||| Gastrointestinal Hemorrhage ||| Colitis, Ulcerative
	CHEMBL481	D000437	IRINOTECAN	Alcoholism	0	0.0111803	D000740 ||| D003248 ||| D000505 ||| D006973 ||| D003093	Anemia ||| Constipation ||| Alopecia ||| Hypertension ||| Colitis, Ulcerative
	CHEMBL481	D000067877	IRINOTECAN	Autism Spectrum Disorder	0	0.0390841	D000740 ||| D003248 ||| D000505 ||| D006973 ||| D003093	Anemia ||| Constipation ||| Alopecia ||| Hypertension ||| Colitis, Ulcerative
	CHEMBL481	D001714	IRINOTECAN	Bipolar Disorder	0	0.0140798	D000740 ||| D013921 ||| D003248 ||| D000505 ||| D006973 ||| D007022 ||| D006471 ||| D003093	Anemia ||| Thrombocytopenia ||| Constipation ||| Alopecia ||| Hypertension ||| Hypotension ||| Gastrointestinal Hemorrhage ||| Colitis, Ulcerative
	CHEMBL481	D009771	IRINOTECAN	Obsessive-Compulsive Disorder	0	0.056741	D000740 ||| D003248 ||| D000505 ||| D006973 ||| D003093	Anemia ||| Constipation ||| Alopecia ||| Hypertension ||| Colitis, Ulcerative
	CHEMBL481	D003924	IRINOTECAN	Diabetes Mellitus, Type 2	0	0.112445	D000740 ||| D003248 ||| D000505 ||| D006973 ||| D003093	Anemia ||| Constipation ||| Alopecia ||| Hypertension ||| Colitis, Ulcerative
	CHEMBL481	D000544	IRINOTECAN	Alzheimer Disease	0	0.0468266	D000740 ||| D003248 ||| D000505 ||| D006973 ||| D003093	Anemia ||| Constipation ||| Alopecia ||| Hypertension ||| Colitis, Ulcerative
	CHEMBL481	D004827	IRINOTECAN	Epilepsy	0	0.0398603	D000740 ||| D013921 ||| D003248 ||| D000505 ||| D006973 ||| D007022 ||| D006471 ||| D003093	Anemia ||| Thrombocytopenia ||| Constipation ||| Alopecia ||| Hypertension ||| Hypotension ||| Gastrointestinal Hemorrhage ||| Colitis, Ulcerative
	CHEMBL481	D005901	IRINOTECAN	Glaucoma	0	0.0277822	D000740 ||| D013921 ||| D003248 ||| D000505 ||| D006973 ||| D007022 ||| D006471 ||| D003093	Anemia ||| Thrombocytopenia ||| Constipation ||| Alopecia ||| Hypertension ||| Hypotension ||| Gastrointestinal Hemorrhage ||| Colitis, Ulcerative
	CHEMBL481	D051436	IRINOTECAN	Renal Insufficiency, Chronic	0	0.0817659	D000740 ||| D003248 ||| D000505 ||| D006973 ||| D003093	Anemia ||| Constipation ||| Alopecia ||| Hypertension ||| Colitis, Ulcerative
	CHEMBL481	D013167	IRINOTECAN	Spondylitis, Ankylosing	0	0.334907	D000740 ||| D003248 ||| D000505 ||| D006973 ||| D003093	Anemia ||| Constipation ||| Alopecia ||| Hypertension ||| Colitis, Ulcerative
	CHEMBL481	D003863	IRINOTECAN	Depression	0	0.0697038	D000740 ||| D013921 ||| D003248 ||| D000505 ||| D006973 ||| D007022 ||| D006471 ||| D003093	Anemia ||| Thrombocytopenia ||| Constipation ||| Alopecia ||| Hypertension ||| Hypotension ||| Gastrointestinal Hemorrhage ||| Colitis, Ulcerative
	CHEMBL481	D010003	IRINOTECAN	Osteoarthritis	0	0.0978538	D000740 ||| D013921 ||| D003248 ||| D000505 ||| D006973 ||| D007022 ||| D006471 ||| D003093	Anemia ||| Thrombocytopenia ||| Constipation ||| Alopecia ||| Hypertension ||| Hypotension ||| Gastrointestinal Hemorrhage ||| Colitis, Ulcerative
	CHEMBL481	D000419	IRINOTECAN	Albuminuria	0	0.0639795	D000740 ||| D003248 ||| D000505 ||| D006973 ||| D003093	Anemia ||| Constipation ||| Alopecia ||| Hypertension ||| Colitis, Ulcerative
	CHEMBL481	D001281	IRINOTECAN	Atrial Fibrillation	0	0.0352015	D000740 ||| D013921 ||| D003248 ||| D000505 ||| D006973 ||| D007022 ||| D006471 ||| D003093	Anemia ||| Thrombocytopenia ||| Constipation ||| Alopecia ||| Hypertension ||| Hypotension ||| Gastrointestinal Hemorrhage ||| Colitis, Ulcerative
	CHEMBL481	D006973	IRINOTECAN	Hypertension	1	0.0583265	D000740 ||| D013921 ||| D003248 ||| D000505 ||| D007022 ||| D006471 ||| D003093	Anemia ||| Thrombocytopenia ||| Constipation ||| Alopecia ||| Hypotension ||| Gastrointestinal Hemorrhage ||| Colitis, Ulcerative
	CHEMBL481	D006327	IRINOTECAN	Heart Block	0	0.0410574	D000740 ||| D013921 ||| D003248 ||| D000505 ||| D006973 ||| D007022 ||| D006471 ||| D003093	Anemia ||| Thrombocytopenia ||| Constipation ||| Alopecia ||| Hypertension ||| Hypotension ||| Gastrointestinal Hemorrhage ||| Colitis, Ulcerative
	CHEMBL481	D055623	IRINOTECAN	Keratosis, Actinic	0	0.131204	D000740 ||| D013921 ||| D003248 ||| D000505 ||| D006973 ||| D007022 ||| D006471 ||| D003093	Anemia ||| Thrombocytopenia ||| Constipation ||| Alopecia ||| Hypertension ||| Hypotension ||| Gastrointestinal Hemorrhage ||| Colitis, Ulcerative
	CHEMBL481	D001991	IRINOTECAN	Bronchitis	0	0.0337587	D000740 ||| D013921 ||| D003248 ||| D000505 ||| D006973 ||| D007022 ||| D006471 ||| D003093	Anemia ||| Thrombocytopenia ||| Constipation ||| Alopecia ||| Hypertension ||| Hypotension ||| Gastrointestinal Hemorrhage ||| Colitis, Ulcerative
	CHEMBL481	D008175	IRINOTECAN	Lung Neoplasms	0	0.0209823	D000740 ||| D013921 ||| D003248 ||| D000505 ||| D006973 ||| D007022 ||| D006471 ||| D003093	Anemia ||| Thrombocytopenia ||| Constipation ||| Alopecia ||| Hypertension ||| Hypotension ||| Gastrointestinal Hemorrhage ||| Colitis, Ulcerative
	CHEMBL481	D008545	IRINOTECAN	Melanoma	0	0.0450191	D000740 ||| D013921 ||| D003248 ||| D000505 ||| D006973 ||| D007022 ||| D006471 ||| D003093	Anemia ||| Thrombocytopenia ||| Constipation ||| Alopecia ||| Hypertension ||| Hypotension ||| Gastrointestinal Hemorrhage ||| Colitis, Ulcerative
	CHEMBL481	D008228	IRINOTECAN	Lymphoma, Non-Hodgkin	0	0.0278053	D000740 ||| D013921 ||| D003248 ||| D000505 ||| D006973 ||| D007022 ||| D006471 ||| D003093	Anemia ||| Thrombocytopenia ||| Constipation ||| Alopecia ||| Hypertension ||| Hypotension ||| Gastrointestinal Hemorrhage ||| Colitis, Ulcerative
	CHEMBL481	D002294	IRINOTECAN	Carcinoma, Squamous Cell	0	0.0647904	D000740 ||| D013921 ||| D003248 ||| D000505 ||| D006973 ||| D007022 ||| D006471 ||| D003093	Anemia ||| Thrombocytopenia ||| Constipation ||| Alopecia ||| Hypertension ||| Hypotension ||| Gastrointestinal Hemorrhage ||| Colitis, Ulcerative
	CHEMBL481	D002349	IRINOTECAN	Carpal Tunnel Syndrome	0	0.0834019	D000740 ||| D013921 ||| D003248 ||| D000505 ||| D006973 ||| D007022 ||| D006471 ||| D003093	Anemia ||| Thrombocytopenia ||| Constipation ||| Alopecia ||| Hypertension ||| Hypotension ||| Gastrointestinal Hemorrhage ||| Colitis, Ulcerative
	CHEMBL481	D016883	IRINOTECAN	Diabetic Ketoacidosis	0	0.176373	D000740 ||| D013921 ||| D003248 ||| D000505 ||| D006973 ||| D007022 ||| D006471 ||| D003093	Anemia ||| Thrombocytopenia ||| Constipation ||| Alopecia ||| Hypertension ||| Hypotension ||| Gastrointestinal Hemorrhage ||| Colitis, Ulcerative
	CHEMBL481	D001749	IRINOTECAN	Urinary Bladder Neoplasms	0	0.0527712	D000740 ||| D013921 ||| D003248 ||| D000505 ||| D006973 ||| D007022 ||| D006471 ||| D003093	Anemia ||| Thrombocytopenia ||| Constipation ||| Alopecia ||| Hypertension ||| Hypotension ||| Gastrointestinal Hemorrhage ||| Colitis, Ulcerative
	CHEMBL481	D007889	IRINOTECAN	Leiomyoma	0	0.0725416	D000740 ||| D013921 ||| D003248 ||| D000505 ||| D006973 ||| D007022 ||| D006471 ||| D003093	Anemia ||| Thrombocytopenia ||| Constipation ||| Alopecia ||| Hypertension ||| Hypotension ||| Gastrointestinal Hemorrhage ||| Colitis, Ulcerative
	CHEMBL481	D018798	IRINOTECAN	Anemia, Iron-Deficiency	0	0.0590372	D000740 ||| D013921 ||| D003248 ||| D000505 ||| D006973 ||| D007022 ||| D006471 ||| D003093	Anemia ||| Thrombocytopenia ||| Constipation ||| Alopecia ||| Hypertension ||| Hypotension ||| Gastrointestinal Hemorrhage ||| Colitis, Ulcerative
	CHEMBL481	D000380	IRINOTECAN	Agranulocytosis	0	0.0737633	D000740 ||| D013921 ||| D003248 ||| D006973 ||| D007022 ||| D006471	Anemia ||| Thrombocytopenia ||| Constipation ||| Hypertension ||| Hypotension ||| Gastrointestinal Hemorrhage
	CHEMBL481	D012893	IRINOTECAN	Sleep Wake Disorders	0	0.237623	D000740 ||| D013921 ||| D003248 ||| D000505 ||| D006973 ||| D007022 ||| D006471 ||| D003093	Anemia ||| Thrombocytopenia ||| Constipation ||| Alopecia ||| Hypertension ||| Hypotension ||| Gastrointestinal Hemorrhage ||| Colitis, Ulcerative
	CHEMBL481	D006429	IRINOTECAN	Hemiplegia	0	0.0606771	D000740 ||| D013921 ||| D003248 ||| D006973 ||| D007022 ||| D006471	Anemia ||| Thrombocytopenia ||| Constipation ||| Hypertension ||| Hypotension ||| Gastrointestinal Hemorrhage
	CHEMBL481	D011655	IRINOTECAN	Pulmonary Embolism	0	0.0164011	D000740 ||| D013921 ||| D003248 ||| D000505 ||| D006973 ||| D007022 ||| D006471 ||| D003093	Anemia ||| Thrombocytopenia ||| Constipation ||| Alopecia ||| Hypertension ||| Hypotension ||| Gastrointestinal Hemorrhage ||| Colitis, Ulcerative
	CHEMBL481	D009202	IRINOTECAN	Cardiomyopathies	0	0.0408658	D000740 ||| D013921 ||| D003248 ||| D000505 ||| D006973 ||| D007022 ||| D006471 ||| D003093	Anemia ||| Thrombocytopenia ||| Constipation ||| Alopecia ||| Hypertension ||| Hypotension ||| Gastrointestinal Hemorrhage ||| Colitis, Ulcerative
	CHEMBL481	D013345	IRINOTECAN	Subarachnoid Hemorrhage	0	0.0355481	D000740 ||| D013921 ||| D003248 ||| D000505 ||| D006973 ||| D007022 ||| D006471 ||| D003093	Anemia ||| Thrombocytopenia ||| Constipation ||| Alopecia ||| Hypertension ||| Hypotension ||| Gastrointestinal Hemorrhage ||| Colitis, Ulcerative
	CHEMBL481	D002543	IRINOTECAN	Cerebral Hemorrhage	0	0.0677115	D000740 ||| D013921 ||| D003248 ||| D000505 ||| D006973 ||| D007022 ||| D006471 ||| D003093	Anemia ||| Thrombocytopenia ||| Constipation ||| Alopecia ||| Hypertension ||| Hypotension ||| Gastrointestinal Hemorrhage ||| Colitis, Ulcerative
	CHEMBL481	D002544	IRINOTECAN	Cerebral Infarction	0	0.132902	D000740 ||| D013921 ||| D003248 ||| D006973 ||| D007022 ||| D006471	Anemia ||| Thrombocytopenia ||| Constipation ||| Hypertension ||| Hypotension ||| Gastrointestinal Hemorrhage
	CHEMBL481	D050197	IRINOTECAN	Arteriosclerosis	0	0.118115	D000740 ||| D013921 ||| D003248 ||| D000505 ||| D006973 ||| D007022 ||| D006471 ||| D003093	Anemia ||| Thrombocytopenia ||| Constipation ||| Alopecia ||| Hypertension ||| Hypotension ||| Gastrointestinal Hemorrhage ||| Colitis, Ulcerative
	CHEMBL481	D010689	IRINOTECAN	Phlebitis	0	0.0548043	D000740 ||| D013921 ||| D003248 ||| D006973 ||| D007022 ||| D006471	Anemia ||| Thrombocytopenia ||| Constipation ||| Hypertension ||| Hypotension ||| Gastrointestinal Hemorrhage
	CHEMBL481	D006484	IRINOTECAN	Hemorrhoids	0	0.0333872	D000740 ||| D013921 ||| D003248 ||| D000505 ||| D006973 ||| D007022 ||| D006471 ||| D003093	Anemia ||| Thrombocytopenia ||| Constipation ||| Alopecia ||| Hypertension ||| Hypotension ||| Gastrointestinal Hemorrhage ||| Colitis, Ulcerative
	CHEMBL481	D007022	IRINOTECAN	Hypotension	1	0.043218	D000740 ||| D013921 ||| D003248 ||| D006973 ||| D006471	Anemia ||| Thrombocytopenia ||| Constipation ||| Hypertension ||| Gastrointestinal Hemorrhage
	CHEMBL481	D012852	IRINOTECAN	Sinusitis	0	0.0185208	D000740 ||| D013921 ||| D003248 ||| D000505 ||| D006973 ||| D007022 ||| D006471 ||| D003093	Anemia ||| Thrombocytopenia ||| Constipation ||| Alopecia ||| Hypertension ||| Hypotension ||| Gastrointestinal Hemorrhage ||| Colitis, Ulcerative
	CHEMBL481	D010996	IRINOTECAN	Pleural Effusion	0	0.099742	D000740 ||| D013921 ||| D003248 ||| D006973 ||| D007022 ||| D006471	Anemia ||| Thrombocytopenia ||| Constipation ||| Hypertension ||| Hypotension ||| Gastrointestinal Hemorrhage
	CHEMBL481	D011030	IRINOTECAN	Pneumothorax	0	0.034043	D000740 ||| D013921 ||| D003248 ||| D000505 ||| D006973 ||| D007022 ||| D006471 ||| D003093	Anemia ||| Thrombocytopenia ||| Constipation ||| Alopecia ||| Hypertension ||| Hypotension ||| Gastrointestinal Hemorrhage ||| Colitis, Ulcerative
	CHEMBL481	D014060	IRINOTECAN	Tongue Diseases	0	0.0217397	D000740 ||| D013921 ||| D003248 ||| D006973 ||| D007022 ||| D006471	Anemia ||| Thrombocytopenia ||| Constipation ||| Hypertension ||| Hypotension ||| Gastrointestinal Hemorrhage
	CHEMBL481	D004941	IRINOTECAN	Esophagitis	0	0.0552887	D000740 ||| D013921 ||| D003248 ||| D006973 ||| D007022 ||| D006471	Anemia ||| Thrombocytopenia ||| Constipation ||| Hypertension ||| Hypotension ||| Gastrointestinal Hemorrhage
	CHEMBL481	D013276	IRINOTECAN	Stomach Ulcer	0	0.0671777	D000740 ||| D013921 ||| D003248 ||| D000505 ||| D006973 ||| D007022 ||| D006471 ||| D003093	Anemia ||| Thrombocytopenia ||| Constipation ||| Alopecia ||| Hypertension ||| Hypotension ||| Gastrointestinal Hemorrhage ||| Colitis, Ulcerative
	CHEMBL481	D004415	IRINOTECAN	Dyspepsia	0	0.0430103	D000740 ||| D013921 ||| D003248 ||| D006973 ||| D007022 ||| D006471	Anemia ||| Thrombocytopenia ||| Constipation ||| Hypertension ||| Hypotension ||| Gastrointestinal Hemorrhage
	CHEMBL481	D002769	IRINOTECAN	Cholelithiasis	0	0.0357831	D000740 ||| D013921 ||| D003248 ||| D000505 ||| D006973 ||| D007022 ||| D006471 ||| D003093	Anemia ||| Thrombocytopenia ||| Constipation ||| Alopecia ||| Hypertension ||| Hypotension ||| Gastrointestinal Hemorrhage ||| Colitis, Ulcerative
	CHEMBL481	D002764	IRINOTECAN	Cholecystitis	0	0.0436171	D000740 ||| D013921 ||| D003248 ||| D000505 ||| D006973 ||| D007022 ||| D006471 ||| D003093	Anemia ||| Thrombocytopenia ||| Constipation ||| Alopecia ||| Hypertension ||| Hypotension ||| Gastrointestinal Hemorrhage ||| Colitis, Ulcerative
	CHEMBL481	D010195	IRINOTECAN	Pancreatitis	0	0.00745441	D000740 ||| D013921 ||| D003248 ||| D000505 ||| D006973 ||| D007022 ||| D006471 ||| D003093	Anemia ||| Thrombocytopenia ||| Constipation ||| Alopecia ||| Hypertension ||| Hypotension ||| Gastrointestinal Hemorrhage ||| Colitis, Ulcerative
	CHEMBL481	D008286	IRINOTECAN	Malabsorption Syndromes	0	0.0407136	D000740 ||| D013921 ||| D003248 ||| D006973 ||| D007022 ||| D006471	Anemia ||| Thrombocytopenia ||| Constipation ||| Hypertension ||| Hypotension ||| Gastrointestinal Hemorrhage
	CHEMBL481	D002481	IRINOTECAN	Cellulitis	0	0.0767376	D000740 ||| D013921 ||| D003248 ||| D006973 ||| D007022 ||| D006471	Anemia ||| Thrombocytopenia ||| Constipation ||| Hypertension ||| Hypotension ||| Gastrointestinal Hemorrhage
	CHEMBL481	D011537	IRINOTECAN	Pruritus	0	0.0902127	D000740 ||| D013921 ||| D003248 ||| D006973 ||| D007022 ||| D006471	Anemia ||| Thrombocytopenia ||| Constipation ||| Hypertension ||| Hypotension ||| Gastrointestinal Hemorrhage
	CHEMBL481	D008010	IRINOTECAN	Lichen Planus	0	0.0206184	D000740 ||| D013921 ||| D003248 ||| D000505 ||| D006973 ||| D007022 ||| D006471 ||| D003093	Anemia ||| Thrombocytopenia ||| Constipation ||| Alopecia ||| Hypertension ||| Hypotension ||| Gastrointestinal Hemorrhage ||| Colitis, Ulcerative
	CHEMBL481	D017492	IRINOTECAN	Keratosis, Seborrheic	0	0.0350984	D000740 ||| D013921 ||| D003248 ||| D000505 ||| D006973 ||| D007022 ||| D006471 ||| D003093	Anemia ||| Thrombocytopenia ||| Constipation ||| Alopecia ||| Hypertension ||| Hypotension ||| Gastrointestinal Hemorrhage ||| Colitis, Ulcerative
	CHEMBL481	D011704	IRINOTECAN	Pyelonephritis	0	0.0308718	D000740 ||| D013921 ||| D003248 ||| D006973 ||| D007022 ||| D006471	Anemia ||| Thrombocytopenia ||| Constipation ||| Hypertension ||| Hypotension ||| Gastrointestinal Hemorrhage
	CHEMBL481	D058186	IRINOTECAN	Acute Kidney Injury	0	0.178863	D000740 ||| D013921 ||| D003248 ||| D006973 ||| D007022 ||| D006471	Anemia ||| Thrombocytopenia ||| Constipation ||| Hypertension ||| Hypotension ||| Gastrointestinal Hemorrhage
	CHEMBL481	D007676	IRINOTECAN	Kidney Failure, Chronic	0	0.103349	D000740 ||| D013921 ||| D003248 ||| D000505 ||| D006973 ||| D007022 ||| D006471 ||| D003093	Anemia ||| Thrombocytopenia ||| Constipation ||| Alopecia ||| Hypertension ||| Hypotension ||| Gastrointestinal Hemorrhage ||| Colitis, Ulcerative
	CHEMBL481	D003556	IRINOTECAN	Cystitis	0	0.0267195	D000740 ||| D013921 ||| D003248 ||| D000505 ||| D006973 ||| D007022 ||| D006471 ||| D003093	Anemia ||| Thrombocytopenia ||| Constipation ||| Alopecia ||| Hypertension ||| Hypotension ||| Gastrointestinal Hemorrhage ||| Colitis, Ulcerative
	CHEMBL481	D011470	IRINOTECAN	Prostatic Hyperplasia	0	0.0239924	D000740 ||| D013921 ||| D003248 ||| D000505 ||| D006973 ||| D007022 ||| D006471 ||| D003093	Anemia ||| Thrombocytopenia ||| Constipation ||| Alopecia ||| Hypertension ||| Hypotension ||| Gastrointestinal Hemorrhage ||| Colitis, Ulcerative
	CHEMBL481	D011472	IRINOTECAN	Prostatitis	0	0.0359247	D000740 ||| D013921 ||| D003248 ||| D006973 ||| D007022 ||| D006471	Anemia ||| Thrombocytopenia ||| Constipation ||| Hypertension ||| Hypotension ||| Gastrointestinal Hemorrhage
	CHEMBL481	D005348	IRINOTECAN	Fibrocystic Breast Disease	0	0.0343332	D000740 ||| D013921 ||| D003248 ||| D006973 ||| D007022 ||| D006471	Anemia ||| Thrombocytopenia ||| Constipation ||| Hypertension ||| Hypotension ||| Gastrointestinal Hemorrhage
	CHEMBL481	D006177	IRINOTECAN	Gynecomastia	0	0.0183179	D000740 ||| D013921 ||| D003248 ||| D000505 ||| D006973 ||| D007022 ||| D006471 ||| D003093	Anemia ||| Thrombocytopenia ||| Constipation ||| Alopecia ||| Hypertension ||| Hypotension ||| Gastrointestinal Hemorrhage ||| Colitis, Ulcerative
	CHEMBL481	D004715	IRINOTECAN	Endometriosis	0	0.1032	D000740 ||| D013921 ||| D003248 ||| D000505 ||| D006973 ||| D007022 ||| D006471 ||| D003093	Anemia ||| Thrombocytopenia ||| Constipation ||| Alopecia ||| Hypertension ||| Hypotension ||| Gastrointestinal Hemorrhage ||| Colitis, Ulcerative
	CHEMBL481	D003680	IRINOTECAN	Deglutition Disorders	0	0.0686197	D000740 ||| D013921 ||| D003248 ||| D006973 ||| D007022 ||| D006471	Anemia ||| Thrombocytopenia ||| Constipation ||| Hypertension ||| Hypotension ||| Gastrointestinal Hemorrhage
	CHEMBL481	D001201	IRINOTECAN	Ascites	0	0.0511422	D000740 ||| D013921 ||| D003248 ||| D006973 ||| D007022 ||| D006471	Anemia ||| Thrombocytopenia ||| Constipation ||| Hypertension ||| Hypotension ||| Gastrointestinal Hemorrhage
	CHEMBL481	D005076	IRINOTECAN	Exanthema	0	0.00606423	D000740 ||| D013921 ||| D003248 ||| D006973 ||| D007022 ||| D006471	Anemia ||| Thrombocytopenia ||| Constipation ||| Hypertension ||| Hypotension ||| Gastrointestinal Hemorrhage
	CHEMBL481	D014717	IRINOTECAN	Vertigo	0	0.0668675	D000740 ||| D013921 ||| D003248 ||| D000505 ||| D006973 ||| D007022 ||| D006471 ||| D003093	Anemia ||| Thrombocytopenia ||| Constipation ||| Alopecia ||| Hypertension ||| Hypotension ||| Gastrointestinal Hemorrhage ||| Colitis, Ulcerative
	CHEMBL481	D013575	IRINOTECAN	Syncope	0	0.132243	D000740 ||| D013921 ||| D003248 ||| D006973 ||| D007022 ||| D006471	Anemia ||| Thrombocytopenia ||| Constipation ||| Hypertension ||| Hypotension ||| Gastrointestinal Hemorrhage
	CHEMBL481	D007766	IRINOTECAN	Lacrimal Apparatus Diseases	0	0.0543061	D000740 ||| D013921 ||| D003248 ||| D006973 ||| D007022 ||| D006471	Anemia ||| Thrombocytopenia ||| Constipation ||| Hypertension ||| Hypotension ||| Gastrointestinal Hemorrhage
	CHEMBL481	D006471	IRINOTECAN	Gastrointestinal Hemorrhage	1	0.0482699	D000740 ||| D013921 ||| D003248 ||| D006973 ||| D007022	Anemia ||| Thrombocytopenia ||| Constipation ||| Hypertension ||| Hypotension
	CHEMBL481	D010437	IRINOTECAN	Peptic Ulcer	0	0.158579	D000740 ||| D013921 ||| D003248 ||| D000505 ||| D006973 ||| D007022 ||| D006471 ||| D003093	Anemia ||| Thrombocytopenia ||| Constipation ||| Alopecia ||| Hypertension ||| Hypotension ||| Gastrointestinal Hemorrhage ||| Colitis, Ulcerative
	CHEMBL481	D005921	IRINOTECAN	Glomerulonephritis	0	0.0535147	D000740 ||| D013921 ||| D003248 ||| D000505 ||| D006973 ||| D007022 ||| D006471 ||| D003093	Anemia ||| Thrombocytopenia ||| Constipation ||| Alopecia ||| Hypertension ||| Hypotension ||| Gastrointestinal Hemorrhage ||| Colitis, Ulcerative
	CHEMBL481	D006333	IRINOTECAN	Heart Failure	0	0.0625484	D000740 ||| D013921 ||| D003248 ||| D000505 ||| D006973 ||| D007022 ||| D006471 ||| D003093	Anemia ||| Thrombocytopenia ||| Constipation ||| Alopecia ||| Hypertension ||| Hypotension ||| Gastrointestinal Hemorrhage ||| Colitis, Ulcerative
	CHEMBL481	D006547	IRINOTECAN	Hernia	0	0.0551139	D000740 ||| D013921 ||| D003248 ||| D000505 ||| D006973 ||| D007022 ||| D006471 ||| D003093	Anemia ||| Thrombocytopenia ||| Constipation ||| Alopecia ||| Hypertension ||| Hypotension ||| Gastrointestinal Hemorrhage ||| Colitis, Ulcerative
	CHEMBL481	D006689	IRINOTECAN	Hodgkin Disease	0	0.104696	D000740 ||| D013921 ||| D003248 ||| D000505 ||| D006973 ||| D007022 ||| D006471 ||| D003093	Anemia ||| Thrombocytopenia ||| Constipation ||| Alopecia ||| Hypertension ||| Hypotension ||| Gastrointestinal Hemorrhage ||| Colitis, Ulcerative
	CHEMBL481	D008113	IRINOTECAN	Liver Neoplasms	0	0.00869855	D000740 ||| D013921 ||| D003248 ||| D000505 ||| D006973 ||| D007022 ||| D006471 ||| D003093	Anemia ||| Thrombocytopenia ||| Constipation ||| Alopecia ||| Hypertension ||| Hypotension ||| Gastrointestinal Hemorrhage ||| Colitis, Ulcerative
	CHEMBL481	D010051	IRINOTECAN	Ovarian Neoplasms	0	0.0273525	D000740 ||| D013921 ||| D003248 ||| D000505 ||| D006973 ||| D007022 ||| D006471 ||| D003093	Anemia ||| Thrombocytopenia ||| Constipation ||| Alopecia ||| Hypertension ||| Hypotension ||| Gastrointestinal Hemorrhage ||| Colitis, Ulcerative
	CHEMBL481	D011471	IRINOTECAN	Prostatic Neoplasms	0	0.0641653	D000740 ||| D013921 ||| D003248 ||| D000505 ||| D006973 ||| D007022 ||| D006471 ||| D003093	Anemia ||| Thrombocytopenia ||| Constipation ||| Alopecia ||| Hypertension ||| Hypotension ||| Gastrointestinal Hemorrhage ||| Colitis, Ulcerative
	CHEMBL481	D000647	IRINOTECAN	Amnesia	0	0.0653718	D000740 ||| D013921 ||| D003248 ||| D000505 ||| D006973 ||| D007022 ||| D006471 ||| D003093	Anemia ||| Thrombocytopenia ||| Constipation ||| Alopecia ||| Hypertension ||| Hypotension ||| Gastrointestinal Hemorrhage ||| Colitis, Ulcerative
	CHEMBL481	D007951	IRINOTECAN	Leukemia, Myeloid	0	0.0654971	D000740 ||| D013921 ||| D003248 ||| D006973 ||| D007022 ||| D006471	Anemia ||| Thrombocytopenia ||| Constipation ||| Hypertension ||| Hypotension ||| Gastrointestinal Hemorrhage
	CHEMBL481	D000152	IRINOTECAN	Acne Vulgaris	0	0.0675901	D000740 ||| D013921 ||| D003248 ||| D000505 ||| D006973 ||| D007022 ||| D006471 ||| D003093	Anemia ||| Thrombocytopenia ||| Constipation ||| Alopecia ||| Hypertension ||| Hypotension ||| Gastrointestinal Hemorrhage ||| Colitis, Ulcerative
	CHEMBL481	D000740	IRINOTECAN	Anemia	1	0.0272617	D013921 ||| D003248 ||| D000505 ||| D006973 ||| D007022 ||| D006471 ||| D003093	Thrombocytopenia ||| Constipation ||| Alopecia ||| Hypertension ||| Hypotension ||| Gastrointestinal Hemorrhage ||| Colitis, Ulcerative
	CHEMBL481	D001064	IRINOTECAN	Appendicitis	0	0.0488682	D000740 ||| D013921 ||| D003248 ||| D000505 ||| D006973 ||| D007022 ||| D006471 ||| D003093	Anemia ||| Thrombocytopenia ||| Constipation ||| Alopecia ||| Hypertension ||| Hypotension ||| Gastrointestinal Hemorrhage ||| Colitis, Ulcerative
	CHEMBL481	D003248	IRINOTECAN	Constipation	1	0.0739152	D000740 ||| D013921 ||| D000505 ||| D006973 ||| D007022 ||| D006471 ||| D003093	Anemia ||| Thrombocytopenia ||| Alopecia ||| Hypertension ||| Hypotension ||| Gastrointestinal Hemorrhage ||| Colitis, Ulcerative
	CHEMBL481	D015352	IRINOTECAN	Dry Eye Syndromes	0	0.0956161	D000740 ||| D013921 ||| D003248 ||| D000505 ||| D006973 ||| D007022 ||| D006471 ||| D003093	Anemia ||| Thrombocytopenia ||| Constipation ||| Alopecia ||| Hypertension ||| Hypotension ||| Gastrointestinal Hemorrhage ||| Colitis, Ulcerative
	CHEMBL481	D004381	IRINOTECAN	Duodenal Ulcer	0	0.104821	D000740 ||| D013921 ||| D003248 ||| D000505 ||| D006973 ||| D007022 ||| D006471 ||| D003093	Anemia ||| Thrombocytopenia ||| Constipation ||| Alopecia ||| Hypertension ||| Hypotension ||| Gastrointestinal Hemorrhage ||| Colitis, Ulcerative
	CHEMBL481	D015837	IRINOTECAN	Vestibular Diseases	0	0.022984	D000740 ||| D013921 ||| D003248 ||| D006973 ||| D007022 ||| D006471	Anemia ||| Thrombocytopenia ||| Constipation ||| Hypertension ||| Hypotension ||| Gastrointestinal Hemorrhage
	CHEMBL481	D005705	IRINOTECAN	Gallbladder Diseases	0	0.0336974	D000740 ||| D013921 ||| D003248 ||| D000505 ||| D006973 ||| D007022 ||| D006471 ||| D003093	Anemia ||| Thrombocytopenia ||| Constipation ||| Alopecia ||| Hypertension ||| Hypotension ||| Gastrointestinal Hemorrhage ||| Colitis, Ulcerative
	CHEMBL481	D006073	IRINOTECAN	Gout	0	0.0316562	D000740 ||| D013921 ||| D003248 ||| D000505 ||| D006973 ||| D007022 ||| D006471 ||| D003093	Anemia ||| Thrombocytopenia ||| Constipation ||| Alopecia ||| Hypertension ||| Hypotension ||| Gastrointestinal Hemorrhage ||| Colitis, Ulcerative
	CHEMBL481	D001145	IRINOTECAN	Arrhythmias, Cardiac	0	0.0263313	D000740 ||| D013921 ||| D003248 ||| D000505 ||| D006973 ||| D007022 ||| D006471 ||| D003093	Anemia ||| Thrombocytopenia ||| Constipation ||| Alopecia ||| Hypertension ||| Hypotension ||| Gastrointestinal Hemorrhage ||| Colitis, Ulcerative
	CHEMBL481	D043183	IRINOTECAN	Irritable Bowel Syndrome	0	0.00838245	D000740 ||| D013921 ||| D003248 ||| D000505 ||| D006973 ||| D007022 ||| D006471 ||| D003093	Anemia ||| Thrombocytopenia ||| Constipation ||| Alopecia ||| Hypertension ||| Hypotension ||| Gastrointestinal Hemorrhage ||| Colitis, Ulcerative
	CHEMBL481	D001851	IRINOTECAN	Bone Diseases, Metabolic	0	0.0297788	D000740 ||| D013921 ||| D003248 ||| D006973 ||| D007022 ||| D006471	Anemia ||| Thrombocytopenia ||| Constipation ||| Hypertension ||| Hypotension ||| Gastrointestinal Hemorrhage
	CHEMBL481	D010024	IRINOTECAN	Osteoporosis	0	0.0187085	D000740 ||| D013921 ||| D003248 ||| D000505 ||| D006973 ||| D007022 ||| D006471 ||| D003093	Anemia ||| Thrombocytopenia ||| Constipation ||| Alopecia ||| Hypertension ||| Hypotension ||| Gastrointestinal Hemorrhage ||| Colitis, Ulcerative
	CHEMBL481	D009443	IRINOTECAN	Neuritis	0	0.0265572	D000740 ||| D013921 ||| D003248 ||| D006973 ||| D007022 ||| D006471	Anemia ||| Thrombocytopenia ||| Constipation ||| Hypertension ||| Hypotension ||| Gastrointestinal Hemorrhage
	CHEMBL481	D010538	IRINOTECAN	Peritonitis	0	0.0396155	D000740 ||| D013921 ||| D003248 ||| D000505 ||| D006973 ||| D007022 ||| D006471 ||| D003093	Anemia ||| Thrombocytopenia ||| Constipation ||| Alopecia ||| Hypertension ||| Hypotension ||| Gastrointestinal Hemorrhage ||| Colitis, Ulcerative
	CHEMBL481	D010998	IRINOTECAN	Pleurisy	0	0.0413941	D000740 ||| D013921 ||| D003248 ||| D006973 ||| D007022 ||| D006471	Anemia ||| Thrombocytopenia ||| Constipation ||| Hypertension ||| Hypotension ||| Gastrointestinal Hemorrhage
	CHEMBL481	D011565	IRINOTECAN	Psoriasis	0	0.141933	D000740 ||| D013921 ||| D003248 ||| D000505 ||| D006973 ||| D007022 ||| D006471 ||| D003093	Anemia ||| Thrombocytopenia ||| Constipation ||| Alopecia ||| Hypertension ||| Hypotension ||| Gastrointestinal Hemorrhage ||| Colitis, Ulcerative
	CHEMBL481	D012163	IRINOTECAN	Retinal Detachment	0	0.0501265	D000740 ||| D013921 ||| D003248 ||| D000505 ||| D006973 ||| D007022 ||| D006471 ||| D003093	Anemia ||| Thrombocytopenia ||| Constipation ||| Alopecia ||| Hypertension ||| Hypotension ||| Gastrointestinal Hemorrhage ||| Colitis, Ulcerative
	CHEMBL481	D012393	IRINOTECAN	Rosacea	0	0.0711131	D000740 ||| D013921 ||| D003248 ||| D000505 ||| D006973 ||| D007022 ||| D006471 ||| D003093	Anemia ||| Thrombocytopenia ||| Constipation ||| Alopecia ||| Hypertension ||| Hypotension ||| Gastrointestinal Hemorrhage ||| Colitis, Ulcerative
	CHEMBL481	D006042	IRINOTECAN	Goiter	0	0.0590517	D000740 ||| D013921 ||| D003248 ||| D000505 ||| D006973 ||| D007022 ||| D006471 ||| D003093	Anemia ||| Thrombocytopenia ||| Constipation ||| Alopecia ||| Hypertension ||| Hypotension ||| Gastrointestinal Hemorrhage ||| Colitis, Ulcerative
	CHEMBL481	D002546	IRINOTECAN	Ischemic Attack, Transient	0	0.106968	D000740 ||| D013921 ||| D003248 ||| D006973 ||| D007022 ||| D006471	Anemia ||| Thrombocytopenia ||| Constipation ||| Hypertension ||| Hypotension ||| Gastrointestinal Hemorrhage
	CHEMBL481	D000083242	IRINOTECAN	Ischemic Stroke	0	0.143343	D000740 ||| D013921 ||| D003248 ||| D000505 ||| D006973 ||| D007022 ||| D006471 ||| D003093	Anemia ||| Thrombocytopenia ||| Constipation ||| Alopecia ||| Hypertension ||| Hypotension ||| Gastrointestinal Hemorrhage ||| Colitis, Ulcerative
	CHEMBL481	D012891	IRINOTECAN	Sleep Apnea Syndromes	0	0.0738861	D000740 ||| D013921 ||| D003248 ||| D000505 ||| D006973 ||| D007022 ||| D006471 ||| D003093	Anemia ||| Thrombocytopenia ||| Constipation ||| Alopecia ||| Hypertension ||| Hypotension ||| Gastrointestinal Hemorrhage ||| Colitis, Ulcerative
	CHEMBL481	D013921	IRINOTECAN	Thrombocytopenia	1	0.0492699	D000740 ||| D003248 ||| D006973 ||| D007022 ||| D006471	Anemia ||| Constipation ||| Hypertension ||| Hypotension ||| Gastrointestinal Hemorrhage
	CHEMBL481	D015179	IRINOTECAN	Colorectal Neoplasms	0	0.0357236	D000740 ||| D003248 ||| D000505 ||| D006973 ||| D003093	Anemia ||| Constipation ||| Alopecia ||| Hypertension ||| Colitis, Ulcerative
	CHEMBL481	D006627	IRINOTECAN	Hirschsprung Disease	0	0.0448836	D000740 ||| D003248 ||| D000505 ||| D006973 ||| D003093	Anemia ||| Constipation ||| Alopecia ||| Hypertension ||| Colitis, Ulcerative
	CHEMBL481	D013964	IRINOTECAN	Thyroid Neoplasms	0	0.0300471	D000740 ||| D003248 ||| D000505 ||| D006973 ||| D003093	Anemia ||| Constipation ||| Alopecia ||| Hypertension ||| Colitis, Ulcerative
	CHEMBL481	D010001	IRINOTECAN	Osteitis Deformans	0	0.0145274	D000740 ||| D003248 ||| D000505 ||| D006973 ||| D003093	Anemia ||| Constipation ||| Alopecia ||| Hypertension ||| Colitis, Ulcerative
	CHEMBL481	D007018	IRINOTECAN	Hypopituitarism	0	0.0410555	D000740 ||| D003248 ||| D000505 ||| D006973 ||| D003093	Anemia ||| Constipation ||| Alopecia ||| Hypertension ||| Colitis, Ulcerative
	CHEMBL481	D020246	IRINOTECAN	Venous Thrombosis	0	0.0375296	D000740 ||| D003248 ||| D000505 ||| D006973 ||| D003093	Anemia ||| Constipation ||| Alopecia ||| Hypertension ||| Colitis, Ulcerative
