## Supplementary Table 2 for "Genetic similarity among 178 disease phenotypes predicts therapeutic and side effects for 1,711 drugs" (part 68 of 71)

### Sheet: all_pairs (continued)
	Table S2 B. Predicted probabilities of drug-disease pairs being a side effect using all drug side effect-disease pairs for model training. Each row corresponds to a drug-disease pair and includes the drug ChEMBL ID and name, the disease MeSH ID and name, and an indicator of whether the drug is a known side effect for the disease. We also report the predicted probability and the drug side effect whose genetic similarity to the candidate disease is used to compute the predicted probability.
	CHEMBL481	D000075224	IRINOTECAN	Cardiac Conduction System Disease	0	0.0362811	D000740 ||| D013921 ||| D003248 ||| D006973 ||| D007022 ||| D006471	Anemia ||| Thrombocytopenia ||| Constipation ||| Hypertension ||| Hypotension ||| Gastrointestinal Hemorrhage
	CHEMBL481	D003731	IRINOTECAN	Dental Caries	0	0.0354175	D000740 ||| D013921 ||| D003248 ||| D000505 ||| D006973 ||| D007022 ||| D006471 ||| D003093	Anemia ||| Thrombocytopenia ||| Constipation ||| Alopecia ||| Hypertension ||| Hypotension ||| Gastrointestinal Hemorrhage ||| Colitis, Ulcerative
	CHEMBL481	D005242	IRINOTECAN	Fecal Incontinence	0	0.133284	D000740 ||| D013921 ||| D003248 ||| D006973 ||| D007022 ||| D006471	Anemia ||| Thrombocytopenia ||| Constipation ||| Hypertension ||| Hypotension ||| Gastrointestinal Hemorrhage
	CHEMBL481	D016055	IRINOTECAN	Urinary Retention	0	0.0701017	D000740 ||| D013921 ||| D003248 ||| D006973 ||| D007022 ||| D006471	Anemia ||| Thrombocytopenia ||| Constipation ||| Hypertension ||| Hypotension ||| Gastrointestinal Hemorrhage
	CHEMBL481	D011141	IRINOTECAN	Polyuria	0	0.0745828	D000740 ||| D013921 ||| D003248 ||| D006973 ||| D007022 ||| D006471	Anemia ||| Thrombocytopenia ||| Constipation ||| Hypertension ||| Hypotension ||| Gastrointestinal Hemorrhage
	CHEMBL481	D007762	IRINOTECAN	Labyrinthitis	0	0.0312587	D000740 ||| D013921 ||| D003248 ||| D006973 ||| D007022 ||| D006471	Anemia ||| Thrombocytopenia ||| Constipation ||| Hypertension ||| Hypotension ||| Gastrointestinal Hemorrhage
	CHEMBL481	D012878	IRINOTECAN	Skin Neoplasms	0	0.103929	D000740 ||| D013921 ||| D003248 ||| D006973 ||| D007022 ||| D006471	Anemia ||| Thrombocytopenia ||| Constipation ||| Hypertension ||| Hypotension ||| Gastrointestinal Hemorrhage
	CHEMBL481	D009260	IRINOTECAN	Nail Diseases	0	0.0452452	D000740 ||| D013921 ||| D003248 ||| D006973 ||| D007022 ||| D006471	Anemia ||| Thrombocytopenia ||| Constipation ||| Hypertension ||| Hypotension ||| Gastrointestinal Hemorrhage
	CHEMBL481	D016491	IRINOTECAN	Peripheral Vascular Diseases	0	0.0273625	D000740 ||| D013921 ||| D003248 ||| D006973 ||| D007022 ||| D006471	Anemia ||| Thrombocytopenia ||| Constipation ||| Hypertension ||| Hypotension ||| Gastrointestinal Hemorrhage
	CHEMBL481	D011111	IRINOTECAN	Polymyalgia Rheumatica	0	0.0480579	D000740 ||| D013921 ||| D003248 ||| D006973 ||| D007022 ||| D006471	Anemia ||| Thrombocytopenia ||| Constipation ||| Hypertension ||| Hypotension ||| Gastrointestinal Hemorrhage
	CHEMBL481	D013118	IRINOTECAN	Spinal Cord Diseases	0	0.0361326	D000740 ||| D013921 ||| D003248 ||| D000505 ||| D006973 ||| D007022 ||| D006471 ||| D003093	Anemia ||| Thrombocytopenia ||| Constipation ||| Alopecia ||| Hypertension ||| Hypotension ||| Gastrointestinal Hemorrhage ||| Colitis, Ulcerative
	CHEMBL481	D014581	IRINOTECAN	Urticaria	0	0.0711614	D000740 ||| D013921 ||| D003248 ||| D000505 ||| D006973 ||| D007022 ||| D006471 ||| D003093	Anemia ||| Thrombocytopenia ||| Constipation ||| Alopecia ||| Hypertension ||| Hypotension ||| Gastrointestinal Hemorrhage ||| Colitis, Ulcerative
	CHEMBL481	D014648	IRINOTECAN	Varicose Veins	0	0.0506836	D000740 ||| D013921 ||| D003248 ||| D000505 ||| D006973 ||| D007022 ||| D006471 ||| D003093	Anemia ||| Thrombocytopenia ||| Constipation ||| Alopecia ||| Hypertension ||| Hypotension ||| Gastrointestinal Hemorrhage ||| Colitis, Ulcerative
	CHEMBL481	D010031	IRINOTECAN	Otitis	0	0.065894	D000740 ||| D013921 ||| D003248 ||| D000505 ||| D006973 ||| D007022 ||| D006471 ||| D003093	Anemia ||| Thrombocytopenia ||| Constipation ||| Alopecia ||| Hypertension ||| Hypotension ||| Gastrointestinal Hemorrhage ||| Colitis, Ulcerative
	CHEMBL481	D019966	IRINOTECAN	Substance-Related Disorders	0	0.0131432	D000740 ||| D013921 ||| D003248 ||| D006973 ||| D007022 ||| D006471	Anemia ||| Thrombocytopenia ||| Constipation ||| Hypertension ||| Hypotension ||| Gastrointestinal Hemorrhage
	CHEMBL481	D015155	IRINOTECAN	Esophageal Spasm, Diffuse	0	0.0562937	D000740 ||| D013921 ||| D003248 ||| D000505 ||| D006973 ||| D007022 ||| D006471 ||| D003093	Anemia ||| Thrombocytopenia ||| Constipation ||| Alopecia ||| Hypertension ||| Hypotension ||| Gastrointestinal Hemorrhage ||| Colitis, Ulcerative
	CHEMBL44884	D001289	ETHAMBUTOL	Attention Deficit Disorder with Hyperactivity	0	0.0154673	D006073	Gout
	CHEMBL44884	D001008	ETHAMBUTOL	Anxiety Disorders	0	0.0126271	D013921 ||| D006073	Thrombocytopenia ||| Gout
	CHEMBL44884	D013313	ETHAMBUTOL	Stress Disorders, Post-Traumatic	0	0.0410437	D006073	Gout
	CHEMBL44884	D000856	ETHAMBUTOL	Anorexia Nervosa	0	0.0602522	D006073	Gout
	CHEMBL44884	D015228	ETHAMBUTOL	Hypertriglyceridemia	0	0.0464425	D006073	Gout
	CHEMBL44884	D003324	ETHAMBUTOL	Coronary Artery Disease	0	0.0372946	D013921 ||| D006073	Thrombocytopenia ||| Gout
	CHEMBL44884	D009765	ETHAMBUTOL	Obesity	0	0.0137473	D013921 ||| D006073	Thrombocytopenia ||| Gout
	CHEMBL44884	D020177	ETHAMBUTOL	Idiopathic Hypersomnia	0	0.0434873	D006073	Gout
	CHEMBL44884	D010300	ETHAMBUTOL	Parkinson Disease	0	0.0366863	D013921 ||| D006073	Thrombocytopenia ||| Gout
	CHEMBL44884	D013771	ETHAMBUTOL	Tetralogy of Fallot	0	0.0496086	D006073	Gout
	CHEMBL44884	D001172	ETHAMBUTOL	Arthritis, Rheumatoid	0	0.0336929	D013921 ||| D006073	Thrombocytopenia ||| Gout
	CHEMBL44884	D003424	ETHAMBUTOL	Crohn Disease	0	0.0190581	D006073	Gout
	CHEMBL44884	D003093	ETHAMBUTOL	Colitis, Ulcerative	0	0.0598444	D006073	Gout
	CHEMBL44884	D015212	ETHAMBUTOL	Inflammatory Bowel Diseases	0	0.00304645	D013921 ||| D006073	Thrombocytopenia ||| Gout
	CHEMBL44884	D002761	ETHAMBUTOL	Cholangitis	0	0.035517	D006073	Gout
	CHEMBL44884	D017098	ETHAMBUTOL	IgA Deficiency	0	0.0208986	D006073	Gout
	CHEMBL44884	D008268	ETHAMBUTOL	Macular Degeneration	0	0.013144	D013921 ||| D006073	Thrombocytopenia ||| Gout
	CHEMBL44884	D034381	ETHAMBUTOL	Hearing Loss	0	0.0129393	D006073	Gout
	CHEMBL44884	D014012	ETHAMBUTOL	Tinnitus	0	0.0493307	D006073	Gout
	CHEMBL44884	D000505	ETHAMBUTOL	Alopecia	0	0.051275	D006073	Gout
	CHEMBL44884	D019226	ETHAMBUTOL	Oral Ulcer	0	0.029768	D006073	Gout
	CHEMBL44884	D000787	ETHAMBUTOL	Angina Pectoris	0	0.0463026	D013921 ||| D006073	Thrombocytopenia ||| Gout
	CHEMBL44884	D065631	ETHAMBUTOL	Rhinitis, Allergic	0	0.0340252	D013921 ||| D006073	Thrombocytopenia ||| Gout
	CHEMBL44884	D001249	ETHAMBUTOL	Asthma	0	0.0393975	D013921 ||| D006073	Thrombocytopenia ||| Gout
	CHEMBL44884	D005764	ETHAMBUTOL	Gastroesophageal Reflux	0	0.0365734	D013921 ||| D006073	Thrombocytopenia ||| Gout
	CHEMBL44884	D007037	ETHAMBUTOL	Hypothyroidism	0	0.0547047	D006073	Gout
	CHEMBL44884	D008881	ETHAMBUTOL	Migraine Disorders	0	0.034083	D013921 ||| D006073	Thrombocytopenia ||| Gout
	CHEMBL44884	D004485	ETHAMBUTOL	Eczema	0	0.0148664	D013921 ||| D006073	Thrombocytopenia ||| Gout
	CHEMBL44884	D006937	ETHAMBUTOL	Hypercholesterolemia	0	0.101797	D013921 ||| D006073	Thrombocytopenia ||| Gout
	CHEMBL44884	D012626	ETHAMBUTOL	Sebaceous Gland Neoplasms	0	0.0358899	D006073	Gout
	CHEMBL44884	D001943	ETHAMBUTOL	Breast Neoplasms	0	0.045738	D013921 ||| D006073	Thrombocytopenia ||| Gout
	CHEMBL44884	D002280	ETHAMBUTOL	Carcinoma, Basal Cell	0	0.0479768	D013921 ||| D006073	Thrombocytopenia ||| Gout
	CHEMBL44884	D000230	ETHAMBUTOL	Adenocarcinoma	0	0.0418943	D006073	Gout
	CHEMBL44884	D002386	ETHAMBUTOL	Cataract	0	0.043931	D013921 ||| D006073	Thrombocytopenia ||| Gout
	CHEMBL44884	D006552	ETHAMBUTOL	Hernia, Inguinal	0	0.0250588	D013921 ||| D006073	Thrombocytopenia ||| Gout
	CHEMBL44884	D012005	ETHAMBUTOL	Rectal Prolapse	0	0.0422864	D006073	Gout
	CHEMBL44884	D014029	ETHAMBUTOL	Tobacco Use Disorder	0	0.0556733	D006073	Gout
	CHEMBL44884	D009203	ETHAMBUTOL	Myocardial Infarction	0	0.0441271	D013921 ||| D006073	Thrombocytopenia ||| Gout
	CHEMBL44884	D005756	ETHAMBUTOL	Gastritis	0	0.0376969	D013921 ||| D006073	Thrombocytopenia ||| Gout
	CHEMBL44884	D006548	ETHAMBUTOL	Hernia, Diaphragmatic	0	0.0208696	D013921 ||| D006073	Thrombocytopenia ||| Gout
	CHEMBL44884	D000076385	ETHAMBUTOL	Diverticular Diseases	0	0.0517661	D006073	Gout
	CHEMBL44884	D007319	ETHAMBUTOL	Sleep Initiation and Maintenance Disorders	0	0.0829207	D013921 ||| D006073	Thrombocytopenia ||| Gout
	CHEMBL44884	D009290	ETHAMBUTOL	Narcolepsy	0	0.044193	D013921 ||| D006073	Thrombocytopenia ||| Gout
	CHEMBL44884	D003922	ETHAMBUTOL	Diabetes Mellitus, Type 1	0	0.00856483	D006073	Gout
	CHEMBL44884	D002446	ETHAMBUTOL	Celiac Disease	0	0.0176503	D006073	Gout
	CHEMBL44884	D008105	ETHAMBUTOL	Liver Cirrhosis, Biliary	0	0.0690377	D006073	Gout
	CHEMBL44884	D014820	ETHAMBUTOL	Vitiligo	0	0.0406161	D006073	Gout
	CHEMBL44884	D009798	ETHAMBUTOL	Ocular Hypertension	0	0.0106757	D006073	Gout
	CHEMBL44884	D009447	ETHAMBUTOL	Neuroblastoma	0	0.0321263	D006073	Gout
	CHEMBL44884	D012559	ETHAMBUTOL	Schizophrenia	0	0.0283037	D013921 ||| D006073	Thrombocytopenia ||| Gout
	CHEMBL44884	D000690	ETHAMBUTOL	Amyotrophic Lateral Sclerosis	0	0.0465031	D006073	Gout
	CHEMBL44884	D008180	ETHAMBUTOL	Lupus Erythematosus, Systemic	0	0.0364937	D013921 ||| D006073	Thrombocytopenia ||| Gout
	CHEMBL44884	D000437	ETHAMBUTOL	Alcoholism	0	0.034259	D006073	Gout
	CHEMBL44884	D000067877	ETHAMBUTOL	Autism Spectrum Disorder	0	0.0460418	D006073	Gout
	CHEMBL44884	D001714	ETHAMBUTOL	Bipolar Disorder	0	0.139578	D013921 ||| D006073	Thrombocytopenia ||| Gout
	CHEMBL44884	D009771	ETHAMBUTOL	Obsessive-Compulsive Disorder	0	0.0245859	D006073	Gout
	CHEMBL44884	D003924	ETHAMBUTOL	Diabetes Mellitus, Type 2	0	0.0630555	D006073	Gout
	CHEMBL44884	D000544	ETHAMBUTOL	Alzheimer Disease	0	0.0422699	D006073	Gout
	CHEMBL44884	D004827	ETHAMBUTOL	Epilepsy	0	0.0294292	D013921 ||| D006073	Thrombocytopenia ||| Gout
	CHEMBL44884	D005901	ETHAMBUTOL	Glaucoma	0	0.0588026	D013921 ||| D006073	Thrombocytopenia ||| Gout
	CHEMBL44884	D051436	ETHAMBUTOL	Renal Insufficiency, Chronic	0	0.0579675	D006073	Gout
	CHEMBL44884	D013167	ETHAMBUTOL	Spondylitis, Ankylosing	0	0.0864192	D006073	Gout
	CHEMBL44884	D003863	ETHAMBUTOL	Depression	0	0.0102054	D013921 ||| D006073	Thrombocytopenia ||| Gout
	CHEMBL44884	D010003	ETHAMBUTOL	Osteoarthritis	0	0.127125	D013921 ||| D006073	Thrombocytopenia ||| Gout
	CHEMBL44884	D000419	ETHAMBUTOL	Albuminuria	0	0.0508279	D006073	Gout
	CHEMBL44884	D001281	ETHAMBUTOL	Atrial Fibrillation	0	0.0644854	D013921 ||| D006073	Thrombocytopenia ||| Gout
	CHEMBL44884	D006973	ETHAMBUTOL	Hypertension	0	0.0766103	D013921 ||| D006073	Thrombocytopenia ||| Gout
	CHEMBL44884	D006327	ETHAMBUTOL	Heart Block	0	0.0471335	D013921 ||| D006073	Thrombocytopenia ||| Gout
	CHEMBL44884	D055623	ETHAMBUTOL	Keratosis, Actinic	0	0.0423251	D013921 ||| D006073	Thrombocytopenia ||| Gout
	CHEMBL44884	D001991	ETHAMBUTOL	Bronchitis	0	0.0277475	D013921 ||| D006073	Thrombocytopenia ||| Gout
	CHEMBL44884	D008175	ETHAMBUTOL	Lung Neoplasms	0	0.120756	D013921 ||| D006073	Thrombocytopenia ||| Gout
	CHEMBL44884	D008545	ETHAMBUTOL	Melanoma	0	0.0375469	D013921 ||| D006073	Thrombocytopenia ||| Gout
	CHEMBL44884	D008228	ETHAMBUTOL	Lymphoma, Non-Hodgkin	0	0.0245218	D013921 ||| D006073	Thrombocytopenia ||| Gout
	CHEMBL44884	D002294	ETHAMBUTOL	Carcinoma, Squamous Cell	0	0.0167864	D013921 ||| D006073	Thrombocytopenia ||| Gout
	CHEMBL44884	D002349	ETHAMBUTOL	Carpal Tunnel Syndrome	0	0.0318569	D013921 ||| D006073	Thrombocytopenia ||| Gout
	CHEMBL44884	D016883	ETHAMBUTOL	Diabetic Ketoacidosis	0	0.129898	D013921 ||| D006073	Thrombocytopenia ||| Gout
	CHEMBL44884	D001749	ETHAMBUTOL	Urinary Bladder Neoplasms	0	0.0848306	D013921 ||| D006073	Thrombocytopenia ||| Gout
	CHEMBL44884	D007889	ETHAMBUTOL	Leiomyoma	0	0.0142052	D013921 ||| D006073	Thrombocytopenia ||| Gout
	CHEMBL44884	D018798	ETHAMBUTOL	Anemia, Iron-Deficiency	0	0.0467716	D013921 ||| D006073	Thrombocytopenia ||| Gout
	CHEMBL44884	D000380	ETHAMBUTOL	Agranulocytosis	0	0.0518029	D013921 ||| D006073	Thrombocytopenia ||| Gout
	CHEMBL44884	D012893	ETHAMBUTOL	Sleep Wake Disorders	0	0.0748966	D013921 ||| D006073	Thrombocytopenia ||| Gout
	CHEMBL44884	D006429	ETHAMBUTOL	Hemiplegia	0	0.0100309	D013921 ||| D006073	Thrombocytopenia ||| Gout
	CHEMBL44884	D011655	ETHAMBUTOL	Pulmonary Embolism	0	0.016075	D013921 ||| D006073	Thrombocytopenia ||| Gout
	CHEMBL44884	D009202	ETHAMBUTOL	Cardiomyopathies	0	0.0123155	D013921 ||| D006073	Thrombocytopenia ||| Gout
	CHEMBL44884	D013345	ETHAMBUTOL	Subarachnoid Hemorrhage	0	0.132353	D013921 ||| D006073	Thrombocytopenia ||| Gout
	CHEMBL44884	D002543	ETHAMBUTOL	Cerebral Hemorrhage	0	0.0183264	D013921 ||| D006073	Thrombocytopenia ||| Gout
	CHEMBL44884	D002544	ETHAMBUTOL	Cerebral Infarction	0	0.06377	D013921 ||| D006073	Thrombocytopenia ||| Gout
	CHEMBL44884	D050197	ETHAMBUTOL	Arteriosclerosis	0	0.032059	D013921 ||| D006073	Thrombocytopenia ||| Gout
	CHEMBL44884	D010689	ETHAMBUTOL	Phlebitis	0	0.10426	D013921 ||| D006073	Thrombocytopenia ||| Gout
	CHEMBL44884	D006484	ETHAMBUTOL	Hemorrhoids	0	0.0393496	D013921 ||| D006073	Thrombocytopenia ||| Gout
	CHEMBL44884	D007022	ETHAMBUTOL	Hypotension	0	0.0421632	D013921 ||| D006073	Thrombocytopenia ||| Gout
	CHEMBL44884	D012852	ETHAMBUTOL	Sinusitis	0	0.0103357	D013921 ||| D006073	Thrombocytopenia ||| Gout
	CHEMBL44884	D010996	ETHAMBUTOL	Pleural Effusion	0	0.0647087	D013921 ||| D006073	Thrombocytopenia ||| Gout
	CHEMBL44884	D011030	ETHAMBUTOL	Pneumothorax	0	0.0479011	D013921 ||| D006073	Thrombocytopenia ||| Gout
	CHEMBL44884	D014060	ETHAMBUTOL	Tongue Diseases	0	0.045994	D013921 ||| D006073	Thrombocytopenia ||| Gout
	CHEMBL44884	D004941	ETHAMBUTOL	Esophagitis	0	0.0378139	D013921 ||| D006073	Thrombocytopenia ||| Gout
	CHEMBL44884	D013276	ETHAMBUTOL	Stomach Ulcer	0	0.0391266	D013921 ||| D006073	Thrombocytopenia ||| Gout
	CHEMBL44884	D004415	ETHAMBUTOL	Dyspepsia	0	0.0125043	D013921 ||| D006073	Thrombocytopenia ||| Gout
	CHEMBL44884	D002769	ETHAMBUTOL	Cholelithiasis	0	0.072744	D013921 ||| D006073	Thrombocytopenia ||| Gout
	CHEMBL44884	D002764	ETHAMBUTOL	Cholecystitis	0	0.112689	D013921 ||| D006073	Thrombocytopenia ||| Gout
	CHEMBL44884	D010195	ETHAMBUTOL	Pancreatitis	0	0.0558969	D013921 ||| D006073	Thrombocytopenia ||| Gout
	CHEMBL44884	D008286	ETHAMBUTOL	Malabsorption Syndromes	0	0.0977865	D013921 ||| D006073	Thrombocytopenia ||| Gout
	CHEMBL44884	D002481	ETHAMBUTOL	Cellulitis	0	0.0441223	D013921 ||| D006073	Thrombocytopenia ||| Gout
	CHEMBL44884	D011537	ETHAMBUTOL	Pruritus	0	0.0436031	D013921 ||| D006073	Thrombocytopenia ||| Gout
	CHEMBL44884	D008010	ETHAMBUTOL	Lichen Planus	0	0.0119239	D013921 ||| D006073	Thrombocytopenia ||| Gout
	CHEMBL44884	D017492	ETHAMBUTOL	Keratosis, Seborrheic	0	0.0451149	D013921 ||| D006073	Thrombocytopenia ||| Gout
	CHEMBL44884	D011704	ETHAMBUTOL	Pyelonephritis	0	0.021971	D013921 ||| D006073	Thrombocytopenia ||| Gout
	CHEMBL44884	D058186	ETHAMBUTOL	Acute Kidney Injury	0	0.0233938	D013921 ||| D006073	Thrombocytopenia ||| Gout
	CHEMBL44884	D007676	ETHAMBUTOL	Kidney Failure, Chronic	0	0.012395	D013921 ||| D006073	Thrombocytopenia ||| Gout
	CHEMBL44884	D003556	ETHAMBUTOL	Cystitis	0	0.0462746	D013921 ||| D006073	Thrombocytopenia ||| Gout
	CHEMBL44884	D011470	ETHAMBUTOL	Prostatic Hyperplasia	0	0.0629238	D013921 ||| D006073	Thrombocytopenia ||| Gout
	CHEMBL44884	D011472	ETHAMBUTOL	Prostatitis	0	0.0150733	D013921 ||| D006073	Thrombocytopenia ||| Gout
	CHEMBL44884	D005348	ETHAMBUTOL	Fibrocystic Breast Disease	0	0.0227105	D013921 ||| D006073	Thrombocytopenia ||| Gout
	CHEMBL44884	D006177	ETHAMBUTOL	Gynecomastia	0	0.0716283	D013921 ||| D006073	Thrombocytopenia ||| Gout
	CHEMBL44884	D004715	ETHAMBUTOL	Endometriosis	0	0.00437211	D013921 ||| D006073	Thrombocytopenia ||| Gout
	CHEMBL44884	D003680	ETHAMBUTOL	Deglutition Disorders	0	0.0753715	D013921 ||| D006073	Thrombocytopenia ||| Gout
	CHEMBL44884	D001201	ETHAMBUTOL	Ascites	0	0.0438912	D013921 ||| D006073	Thrombocytopenia ||| Gout
	CHEMBL44884	D005076	ETHAMBUTOL	Exanthema	0	0.07634	D013921 ||| D006073	Thrombocytopenia ||| Gout
	CHEMBL44884	D014717	ETHAMBUTOL	Vertigo	0	0.109475	D013921 ||| D006073	Thrombocytopenia ||| Gout
	CHEMBL44884	D013575	ETHAMBUTOL	Syncope	0	0.042157	D013921 ||| D006073	Thrombocytopenia ||| Gout
	CHEMBL44884	D007766	ETHAMBUTOL	Lacrimal Apparatus Diseases	0	0.0549795	D013921 ||| D006073	Thrombocytopenia ||| Gout
	CHEMBL44884	D006471	ETHAMBUTOL	Gastrointestinal Hemorrhage	0	0.039047	D013921 ||| D006073	Thrombocytopenia ||| Gout
	CHEMBL44884	D010437	ETHAMBUTOL	Peptic Ulcer	0	0.0700067	D013921 ||| D006073	Thrombocytopenia ||| Gout
	CHEMBL44884	D005921	ETHAMBUTOL	Glomerulonephritis	0	0.0959251	D013921 ||| D006073	Thrombocytopenia ||| Gout
	CHEMBL44884	D006333	ETHAMBUTOL	Heart Failure	0	0.0294655	D013921 ||| D006073	Thrombocytopenia ||| Gout
	CHEMBL44884	D006547	ETHAMBUTOL	Hernia	0	0.0321344	D013921 ||| D006073	Thrombocytopenia ||| Gout
	CHEMBL44884	D006689	ETHAMBUTOL	Hodgkin Disease	0	0.018421	D013921 ||| D006073	Thrombocytopenia ||| Gout
	CHEMBL44884	D008113	ETHAMBUTOL	Liver Neoplasms	0	0.131412	D013921 ||| D006073	Thrombocytopenia ||| Gout
	CHEMBL44884	D010051	ETHAMBUTOL	Ovarian Neoplasms	0	0.0389824	D013921 ||| D006073	Thrombocytopenia ||| Gout
	CHEMBL44884	D011471	ETHAMBUTOL	Prostatic Neoplasms	0	0.0261676	D013921 ||| D006073	Thrombocytopenia ||| Gout
	CHEMBL44884	D000647	ETHAMBUTOL	Amnesia	0	0.0297287	D013921 ||| D006073	Thrombocytopenia ||| Gout
	CHEMBL44884	D007951	ETHAMBUTOL	Leukemia, Myeloid	0	0.108364	D013921 ||| D006073	Thrombocytopenia ||| Gout
	CHEMBL44884	D000152	ETHAMBUTOL	Acne Vulgaris	0	0.0656418	D013921 ||| D006073	Thrombocytopenia ||| Gout
	CHEMBL44884	D000740	ETHAMBUTOL	Anemia	0	0.0472631	D013921 ||| D006073	Thrombocytopenia ||| Gout
	CHEMBL44884	D001064	ETHAMBUTOL	Appendicitis	0	0.0842729	D013921 ||| D006073	Thrombocytopenia ||| Gout
	CHEMBL44884	D003248	ETHAMBUTOL	Constipation	0	0.0410973	D013921 ||| D006073	Thrombocytopenia ||| Gout
	CHEMBL44884	D015352	ETHAMBUTOL	Dry Eye Syndromes	0	0.0362663	D013921 ||| D006073	Thrombocytopenia ||| Gout
	CHEMBL44884	D004381	ETHAMBUTOL	Duodenal Ulcer	0	0.073143	D013921 ||| D006073	Thrombocytopenia ||| Gout
	CHEMBL44884	D015837	ETHAMBUTOL	Vestibular Diseases	0	0.0365252	D013921 ||| D006073	Thrombocytopenia ||| Gout
	CHEMBL44884	D005705	ETHAMBUTOL	Gallbladder Diseases	0	0.0168869	D013921 ||| D006073	Thrombocytopenia ||| Gout
	CHEMBL44884	D006073	ETHAMBUTOL	Gout	1	0.0596638	D013921	Thrombocytopenia
	CHEMBL44884	D001145	ETHAMBUTOL	Arrhythmias, Cardiac	0	0.1364	D013921 ||| D006073	Thrombocytopenia ||| Gout
	CHEMBL44884	D043183	ETHAMBUTOL	Irritable Bowel Syndrome	0	0.0664637	D013921 ||| D006073	Thrombocytopenia ||| Gout
	CHEMBL44884	D001851	ETHAMBUTOL	Bone Diseases, Metabolic	0	0.031405	D013921 ||| D006073	Thrombocytopenia ||| Gout
	CHEMBL44884	D010024	ETHAMBUTOL	Osteoporosis	0	0.0334454	D013921 ||| D006073	Thrombocytopenia ||| Gout
	CHEMBL44884	D009443	ETHAMBUTOL	Neuritis	0	0.0278429	D013921 ||| D006073	Thrombocytopenia ||| Gout
	CHEMBL44884	D010538	ETHAMBUTOL	Peritonitis	0	0.0465813	D013921 ||| D006073	Thrombocytopenia ||| Gout
	CHEMBL44884	D010998	ETHAMBUTOL	Pleurisy	0	0.0304172	D013921 ||| D006073	Thrombocytopenia ||| Gout
	CHEMBL44884	D011565	ETHAMBUTOL	Psoriasis	0	0.199313	D013921 ||| D006073	Thrombocytopenia ||| Gout
	CHEMBL44884	D012163	ETHAMBUTOL	Retinal Detachment	0	0.0261322	D013921 ||| D006073	Thrombocytopenia ||| Gout
	CHEMBL44884	D012393	ETHAMBUTOL	Rosacea	0	0.00606844	D013921 ||| D006073	Thrombocytopenia ||| Gout
	CHEMBL44884	D006042	ETHAMBUTOL	Goiter	0	0.0424285	D013921 ||| D006073	Thrombocytopenia ||| Gout
	CHEMBL44884	D002546	ETHAMBUTOL	Ischemic Attack, Transient	0	0.0586298	D013921 ||| D006073	Thrombocytopenia ||| Gout
	CHEMBL44884	D000083242	ETHAMBUTOL	Ischemic Stroke	0	0.0508098	D013921 ||| D006073	Thrombocytopenia ||| Gout
	CHEMBL44884	D012891	ETHAMBUTOL	Sleep Apnea Syndromes	0	0.0442761	D013921 ||| D006073	Thrombocytopenia ||| Gout
	CHEMBL44884	D013921	ETHAMBUTOL	Thrombocytopenia	1	0.0465841	D006073	Gout
	CHEMBL44884	D015179	ETHAMBUTOL	Colorectal Neoplasms	0	0.0110402	D006073	Gout
	CHEMBL44884	D006627	ETHAMBUTOL	Hirschsprung Disease	0	0.0698808	D006073	Gout
	CHEMBL44884	D013964	ETHAMBUTOL	Thyroid Neoplasms	0	0.0128466	D006073	Gout
	CHEMBL44884	D010001	ETHAMBUTOL	Osteitis Deformans	0	0.0352864	D006073	Gout
	CHEMBL44884	D007018	ETHAMBUTOL	Hypopituitarism	0	0.0148402	D006073	Gout
	CHEMBL44884	D020246	ETHAMBUTOL	Venous Thrombosis	0	0.0197003	D006073	Gout
	CHEMBL44884	D000075224	ETHAMBUTOL	Cardiac Conduction System Disease	0	0.0205386	D013921 ||| D006073	Thrombocytopenia ||| Gout
	CHEMBL44884	D003731	ETHAMBUTOL	Dental Caries	0	0.0267687	D013921 ||| D006073	Thrombocytopenia ||| Gout
	CHEMBL44884	D005242	ETHAMBUTOL	Fecal Incontinence	0	0.0185061	D013921 ||| D006073	Thrombocytopenia ||| Gout
	CHEMBL44884	D016055	ETHAMBUTOL	Urinary Retention	0	0.0318287	D013921 ||| D006073	Thrombocytopenia ||| Gout
	CHEMBL44884	D011141	ETHAMBUTOL	Polyuria	0	0.0450677	D013921 ||| D006073	Thrombocytopenia ||| Gout
	CHEMBL44884	D007762	ETHAMBUTOL	Labyrinthitis	0	0.0299546	D013921 ||| D006073	Thrombocytopenia ||| Gout
	CHEMBL44884	D012878	ETHAMBUTOL	Skin Neoplasms	0	0.0343873	D013921 ||| D006073	Thrombocytopenia ||| Gout
	CHEMBL44884	D009260	ETHAMBUTOL	Nail Diseases	0	0.0770425	D013921 ||| D006073	Thrombocytopenia ||| Gout
	CHEMBL44884	D016491	ETHAMBUTOL	Peripheral Vascular Diseases	0	0.0118439	D013921 ||| D006073	Thrombocytopenia ||| Gout
	CHEMBL44884	D011111	ETHAMBUTOL	Polymyalgia Rheumatica	0	0.0586234	D013921 ||| D006073	Thrombocytopenia ||| Gout
	CHEMBL44884	D013118	ETHAMBUTOL	Spinal Cord Diseases	0	0.0167598	D013921 ||| D006073	Thrombocytopenia ||| Gout
	CHEMBL44884	D014581	ETHAMBUTOL	Urticaria	0	0.0263403	D013921 ||| D006073	Thrombocytopenia ||| Gout
	CHEMBL44884	D014648	ETHAMBUTOL	Varicose Veins	0	0.0823399	D013921 ||| D006073	Thrombocytopenia ||| Gout
	CHEMBL44884	D010031	ETHAMBUTOL	Otitis	0	0.0213971	D013921 ||| D006073	Thrombocytopenia ||| Gout
	CHEMBL44884	D019966	ETHAMBUTOL	Substance-Related Disorders	0	0.0758909	D013921 ||| D006073	Thrombocytopenia ||| Gout
	CHEMBL44884	D015155	ETHAMBUTOL	Esophageal Spasm, Diffuse	0	0.0335952	D013921 ||| D006073	Thrombocytopenia ||| Gout
	CHEMBL1490	D001008	TRIHEXYPHENIDYL	Anxiety Disorders	0	0.0447995	D016055	Urinary Retention
	CHEMBL1490	D003324	TRIHEXYPHENIDYL	Coronary Artery Disease	0	0.0149799	D016055	Urinary Retention
	CHEMBL1490	D009765	TRIHEXYPHENIDYL	Obesity	0	0.0411468	D016055	Urinary Retention
	CHEMBL1490	D010300	TRIHEXYPHENIDYL	Parkinson Disease	0	0.0641098	D016055	Urinary Retention
	CHEMBL1490	D001172	TRIHEXYPHENIDYL	Arthritis, Rheumatoid	0	0.0619452	D016055	Urinary Retention
	CHEMBL1490	D015212	TRIHEXYPHENIDYL	Inflammatory Bowel Diseases	0	0.103182	D016055	Urinary Retention
	CHEMBL1490	D008268	TRIHEXYPHENIDYL	Macular Degeneration	0	0.0381694	D016055	Urinary Retention
	CHEMBL1490	D000787	TRIHEXYPHENIDYL	Angina Pectoris	0	0.0801885	D016055	Urinary Retention
	CHEMBL1490	D065631	TRIHEXYPHENIDYL	Rhinitis, Allergic	0	0.0219347	D016055	Urinary Retention
	CHEMBL1490	D001249	TRIHEXYPHENIDYL	Asthma	0	0.013949	D016055	Urinary Retention
	CHEMBL1490	D005764	TRIHEXYPHENIDYL	Gastroesophageal Reflux	0	0.0354226	D016055	Urinary Retention
	CHEMBL1490	D008881	TRIHEXYPHENIDYL	Migraine Disorders	0	0.00738901	D016055	Urinary Retention
	CHEMBL1490	D004485	TRIHEXYPHENIDYL	Eczema	0	0.0406857	D016055	Urinary Retention
	CHEMBL1490	D006937	TRIHEXYPHENIDYL	Hypercholesterolemia	0	0.0721825	D016055	Urinary Retention
	CHEMBL1490	D001943	TRIHEXYPHENIDYL	Breast Neoplasms	0	0.0235199	D016055	Urinary Retention
	CHEMBL1490	D002280	TRIHEXYPHENIDYL	Carcinoma, Basal Cell	0	0.0554135	D016055	Urinary Retention
	CHEMBL1490	D002386	TRIHEXYPHENIDYL	Cataract	0	0.0348517	D016055	Urinary Retention
	CHEMBL1490	D006552	TRIHEXYPHENIDYL	Hernia, Inguinal	0	0.0324343	D016055	Urinary Retention
	CHEMBL1490	D009203	TRIHEXYPHENIDYL	Myocardial Infarction	0	0.0572933	D016055	Urinary Retention
	CHEMBL1490	D005756	TRIHEXYPHENIDYL	Gastritis	0	0.0106636	D016055	Urinary Retention
	CHEMBL1490	D006548	TRIHEXYPHENIDYL	Hernia, Diaphragmatic	0	0.0415697	D016055	Urinary Retention
	CHEMBL1490	D007319	TRIHEXYPHENIDYL	Sleep Initiation and Maintenance Disorders	0	0.111663	D016055	Urinary Retention
	CHEMBL1490	D009290	TRIHEXYPHENIDYL	Narcolepsy	0	0.0222893	D016055	Urinary Retention
	CHEMBL1490	D012559	TRIHEXYPHENIDYL	Schizophrenia	0	0.0451265	D016055	Urinary Retention
	CHEMBL1490	D008180	TRIHEXYPHENIDYL	Lupus Erythematosus, Systemic	0	0.0120422	D016055	Urinary Retention
	CHEMBL1490	D001714	TRIHEXYPHENIDYL	Bipolar Disorder	0	0.0413147	D016055	Urinary Retention
	CHEMBL1490	D004827	TRIHEXYPHENIDYL	Epilepsy	0	0.0519372	D016055	Urinary Retention
	CHEMBL1490	D005901	TRIHEXYPHENIDYL	Glaucoma	0	0.0608194	D016055	Urinary Retention
	CHEMBL1490	D003863	TRIHEXYPHENIDYL	Depression	0	0.0527232	D016055	Urinary Retention
	CHEMBL1490	D010003	TRIHEXYPHENIDYL	Osteoarthritis	0	0.0157874	D016055	Urinary Retention
	CHEMBL1490	D001281	TRIHEXYPHENIDYL	Atrial Fibrillation	0	0.0557951	D016055	Urinary Retention
	CHEMBL1490	D006973	TRIHEXYPHENIDYL	Hypertension	0	0.0849278	D016055	Urinary Retention
	CHEMBL1490	D006327	TRIHEXYPHENIDYL	Heart Block	0	0.0204735	D016055	Urinary Retention
	CHEMBL1490	D055623	TRIHEXYPHENIDYL	Keratosis, Actinic	0	0.0659985	D016055	Urinary Retention
	CHEMBL1490	D001991	TRIHEXYPHENIDYL	Bronchitis	0	0.0367377	D016055	Urinary Retention
	CHEMBL1490	D008175	TRIHEXYPHENIDYL	Lung Neoplasms	0	0.0603913	D016055	Urinary Retention
	CHEMBL1490	D008545	TRIHEXYPHENIDYL	Melanoma	0	0.0253885	D016055	Urinary Retention
	CHEMBL1490	D008228	TRIHEXYPHENIDYL	Lymphoma, Non-Hodgkin	0	0.0380625	D016055	Urinary Retention
	CHEMBL1490	D002294	TRIHEXYPHENIDYL	Carcinoma, Squamous Cell	0	0.027786	D016055	Urinary Retention
	CHEMBL1490	D002349	TRIHEXYPHENIDYL	Carpal Tunnel Syndrome	0	0.0234628	D016055	Urinary Retention
	CHEMBL1490	D016883	TRIHEXYPHENIDYL	Diabetic Ketoacidosis	0	0.0539507	D016055	Urinary Retention
	CHEMBL1490	D001749	TRIHEXYPHENIDYL	Urinary Bladder Neoplasms	0	0.0219518	D016055	Urinary Retention
	CHEMBL1490	D007889	TRIHEXYPHENIDYL	Leiomyoma	0	0.0342745	D016055	Urinary Retention
	CHEMBL1490	D018798	TRIHEXYPHENIDYL	Anemia, Iron-Deficiency	0	0.064148	D016055	Urinary Retention
	CHEMBL1490	D000380	TRIHEXYPHENIDYL	Agranulocytosis	0	0.0742339	D016055	Urinary Retention
	CHEMBL1490	D012893	TRIHEXYPHENIDYL	Sleep Wake Disorders	0	0.0505016	D016055	Urinary Retention
	CHEMBL1490	D006429	TRIHEXYPHENIDYL	Hemiplegia	0	0.0115846	D016055	Urinary Retention
	CHEMBL1490	D011655	TRIHEXYPHENIDYL	Pulmonary Embolism	0	0.0179474	D016055	Urinary Retention
	CHEMBL1490	D009202	TRIHEXYPHENIDYL	Cardiomyopathies	0	0.0885849	D016055	Urinary Retention
	CHEMBL1490	D013345	TRIHEXYPHENIDYL	Subarachnoid Hemorrhage	0	0.0432042	D016055	Urinary Retention
	CHEMBL1490	D002543	TRIHEXYPHENIDYL	Cerebral Hemorrhage	0	0.0542146	D016055	Urinary Retention
	CHEMBL1490	D002544	TRIHEXYPHENIDYL	Cerebral Infarction	0	0.0843298	D016055	Urinary Retention
	CHEMBL1490	D050197	TRIHEXYPHENIDYL	Arteriosclerosis	0	0.0102935	D016055	Urinary Retention
	CHEMBL1490	D010689	TRIHEXYPHENIDYL	Phlebitis	0	0.0724018	D016055	Urinary Retention
	CHEMBL1490	D006484	TRIHEXYPHENIDYL	Hemorrhoids	0	0.0318422	D016055	Urinary Retention
	CHEMBL1490	D007022	TRIHEXYPHENIDYL	Hypotension	0	0.0902267	D016055	Urinary Retention
	CHEMBL1490	D012852	TRIHEXYPHENIDYL	Sinusitis	0	0.0917335	D016055	Urinary Retention
	CHEMBL1490	D010996	TRIHEXYPHENIDYL	Pleural Effusion	0	0.0458195	D016055	Urinary Retention
	CHEMBL1490	D011030	TRIHEXYPHENIDYL	Pneumothorax	0	0.0113131	D016055	Urinary Retention
	CHEMBL1490	D014060	TRIHEXYPHENIDYL	Tongue Diseases	0	0.0344102	D016055	Urinary Retention
	CHEMBL1490	D004941	TRIHEXYPHENIDYL	Esophagitis	0	0.0258072	D016055	Urinary Retention
	CHEMBL1490	D013276	TRIHEXYPHENIDYL	Stomach Ulcer	0	0.0555512	D016055	Urinary Retention
	CHEMBL1490	D004415	TRIHEXYPHENIDYL	Dyspepsia	0	0.016693	D016055	Urinary Retention
	CHEMBL1490	D002769	TRIHEXYPHENIDYL	Cholelithiasis	0	0.0355289	D016055	Urinary Retention
	CHEMBL1490	D002764	TRIHEXYPHENIDYL	Cholecystitis	0	0.147509	D016055	Urinary Retention
	CHEMBL1490	D010195	TRIHEXYPHENIDYL	Pancreatitis	0	0.0463459	D016055	Urinary Retention
	CHEMBL1490	D008286	TRIHEXYPHENIDYL	Malabsorption Syndromes	0	0.0187936	D016055	Urinary Retention
	CHEMBL1490	D002481	TRIHEXYPHENIDYL	Cellulitis	0	0.0639262	D016055	Urinary Retention
	CHEMBL1490	D011537	TRIHEXYPHENIDYL	Pruritus	0	0.0791795	D016055	Urinary Retention
	CHEMBL1490	D008010	TRIHEXYPHENIDYL	Lichen Planus	0	0.0160663	D016055	Urinary Retention
	CHEMBL1490	D017492	TRIHEXYPHENIDYL	Keratosis, Seborrheic	0	0.029691	D016055	Urinary Retention
	CHEMBL1490	D011704	TRIHEXYPHENIDYL	Pyelonephritis	0	0.0331633	D016055	Urinary Retention
	CHEMBL1490	D058186	TRIHEXYPHENIDYL	Acute Kidney Injury	0	0.0420728	D016055	Urinary Retention
	CHEMBL1490	D007676	TRIHEXYPHENIDYL	Kidney Failure, Chronic	0	0.0496351	D016055	Urinary Retention
	CHEMBL1490	D003556	TRIHEXYPHENIDYL	Cystitis	0	0.0802572	D016055	Urinary Retention
	CHEMBL1490	D011470	TRIHEXYPHENIDYL	Prostatic Hyperplasia	0	0.171165	D016055	Urinary Retention
	CHEMBL1490	D011472	TRIHEXYPHENIDYL	Prostatitis	0	0.174455	D016055	Urinary Retention
	CHEMBL1490	D005348	TRIHEXYPHENIDYL	Fibrocystic Breast Disease	0	0.0600327	D016055	Urinary Retention
	CHEMBL1490	D006177	TRIHEXYPHENIDYL	Gynecomastia	0	0.115748	D016055	Urinary Retention
	CHEMBL1490	D004715	TRIHEXYPHENIDYL	Endometriosis	0	0.0455555	D016055	Urinary Retention
	CHEMBL1490	D003680	TRIHEXYPHENIDYL	Deglutition Disorders	0	0.028625	D016055	Urinary Retention
	CHEMBL1490	D001201	TRIHEXYPHENIDYL	Ascites	0	0.124619	D016055	Urinary Retention
	CHEMBL1490	D005076	TRIHEXYPHENIDYL	Exanthema	0	0.0511038	D016055	Urinary Retention
	CHEMBL1490	D014717	TRIHEXYPHENIDYL	Vertigo	0	0.0511786	D016055	Urinary Retention
	CHEMBL1490	D013575	TRIHEXYPHENIDYL	Syncope	0	0.0316466	D016055	Urinary Retention
	CHEMBL1490	D007766	TRIHEXYPHENIDYL	Lacrimal Apparatus Diseases	0	0.0234977	D016055	Urinary Retention
	CHEMBL1490	D006471	TRIHEXYPHENIDYL	Gastrointestinal Hemorrhage	0	0.0247834	D016055	Urinary Retention
	CHEMBL1490	D010437	TRIHEXYPHENIDYL	Peptic Ulcer	0	0.0548981	D016055	Urinary Retention
	CHEMBL1490	D005921	TRIHEXYPHENIDYL	Glomerulonephritis	0	0.0861158	D016055	Urinary Retention
	CHEMBL1490	D006333	TRIHEXYPHENIDYL	Heart Failure	0	0.0248227	D016055	Urinary Retention
	CHEMBL1490	D006547	TRIHEXYPHENIDYL	Hernia	0	0.0404896	D016055	Urinary Retention
	CHEMBL1490	D006689	TRIHEXYPHENIDYL	Hodgkin Disease	0	0.0144581	D016055	Urinary Retention
	CHEMBL1490	D008113	TRIHEXYPHENIDYL	Liver Neoplasms	0	0.036513	D016055	Urinary Retention
	CHEMBL1490	D010051	TRIHEXYPHENIDYL	Ovarian Neoplasms	0	0.0490814	D016055	Urinary Retention
	CHEMBL1490	D011471	TRIHEXYPHENIDYL	Prostatic Neoplasms	0	0.278824	D016055	Urinary Retention
	CHEMBL1490	D000647	TRIHEXYPHENIDYL	Amnesia	0	0.0053508	D016055	Urinary Retention
	CHEMBL1490	D007951	TRIHEXYPHENIDYL	Leukemia, Myeloid	0	0.0826104	D016055	Urinary Retention
	CHEMBL1490	D000152	TRIHEXYPHENIDYL	Acne Vulgaris	0	0.105188	D016055	Urinary Retention
	CHEMBL1490	D000740	TRIHEXYPHENIDYL	Anemia	0	0.0386427	D016055	Urinary Retention
	CHEMBL1490	D001064	TRIHEXYPHENIDYL	Appendicitis	0	0.0240323	D016055	Urinary Retention
	CHEMBL1490	D003248	TRIHEXYPHENIDYL	Constipation	0	0.145199	D016055	Urinary Retention
	CHEMBL1490	D015352	TRIHEXYPHENIDYL	Dry Eye Syndromes	0	0.0067775	D016055	Urinary Retention
	CHEMBL1490	D004381	TRIHEXYPHENIDYL	Duodenal Ulcer	0	0.0218952	D016055	Urinary Retention
	CHEMBL1490	D015837	TRIHEXYPHENIDYL	Vestibular Diseases	0	0.0975659	D016055	Urinary Retention
	CHEMBL1490	D005705	TRIHEXYPHENIDYL	Gallbladder Diseases	0	0.0278219	D016055	Urinary Retention
	CHEMBL1490	D006073	TRIHEXYPHENIDYL	Gout	0	0.0287905	D016055	Urinary Retention
	CHEMBL1490	D001145	TRIHEXYPHENIDYL	Arrhythmias, Cardiac	0	0.0200888	D016055	Urinary Retention
	CHEMBL1490	D043183	TRIHEXYPHENIDYL	Irritable Bowel Syndrome	0	0.0515355	D016055	Urinary Retention
	CHEMBL1490	D001851	TRIHEXYPHENIDYL	Bone Diseases, Metabolic	0	0.0692445	D016055	Urinary Retention
	CHEMBL1490	D010024	TRIHEXYPHENIDYL	Osteoporosis	0	0.018769	D016055	Urinary Retention
	CHEMBL1490	D009443	TRIHEXYPHENIDYL	Neuritis	0	0.0907146	D016055	Urinary Retention
	CHEMBL1490	D010538	TRIHEXYPHENIDYL	Peritonitis	0	0.051608	D016055	Urinary Retention
	CHEMBL1490	D010998	TRIHEXYPHENIDYL	Pleurisy	0	0.0594311	D016055	Urinary Retention
	CHEMBL1490	D011565	TRIHEXYPHENIDYL	Psoriasis	0	0.0205443	D016055	Urinary Retention
	CHEMBL1490	D012163	TRIHEXYPHENIDYL	Retinal Detachment	0	0.0691279	D016055	Urinary Retention
	CHEMBL1490	D012393	TRIHEXYPHENIDYL	Rosacea	0	0.0350824	D016055	Urinary Retention
	CHEMBL1490	D006042	TRIHEXYPHENIDYL	Goiter	0	0.0660871	D016055	Urinary Retention
	CHEMBL1490	D002546	TRIHEXYPHENIDYL	Ischemic Attack, Transient	0	0.0253918	D016055	Urinary Retention
	CHEMBL1490	D000083242	TRIHEXYPHENIDYL	Ischemic Stroke	0	0.0289956	D016055	Urinary Retention
	CHEMBL1490	D012891	TRIHEXYPHENIDYL	Sleep Apnea Syndromes	0	0.0607276	D016055	Urinary Retention
	CHEMBL1490	D013921	TRIHEXYPHENIDYL	Thrombocytopenia	0	0.0124338	D016055	Urinary Retention
	CHEMBL1490	D000075224	TRIHEXYPHENIDYL	Cardiac Conduction System Disease	0	0.0235403	D016055	Urinary Retention
	CHEMBL1490	D003731	TRIHEXYPHENIDYL	Dental Caries	0	0.0730227	D016055	Urinary Retention
	CHEMBL1490	D005242	TRIHEXYPHENIDYL	Fecal Incontinence	0	0.0661513	D016055	Urinary Retention
	CHEMBL1490	D011141	TRIHEXYPHENIDYL	Polyuria	0	0.0722117	D016055	Urinary Retention
	CHEMBL1490	D007762	TRIHEXYPHENIDYL	Labyrinthitis	0	0.0266652	D016055	Urinary Retention
	CHEMBL1490	D012878	TRIHEXYPHENIDYL	Skin Neoplasms	0	0.0850541	D016055	Urinary Retention
	CHEMBL1490	D009260	TRIHEXYPHENIDYL	Nail Diseases	0	0.0849177	D016055	Urinary Retention
	CHEMBL1490	D016491	TRIHEXYPHENIDYL	Peripheral Vascular Diseases	0	0.0534473	D016055	Urinary Retention
	CHEMBL1490	D011111	TRIHEXYPHENIDYL	Polymyalgia Rheumatica	0	0.0149603	D016055	Urinary Retention
	CHEMBL1490	D013118	TRIHEXYPHENIDYL	Spinal Cord Diseases	0	0.0519968	D016055	Urinary Retention
	CHEMBL1490	D014581	TRIHEXYPHENIDYL	Urticaria	0	0.109615	D016055	Urinary Retention
	CHEMBL1490	D014648	TRIHEXYPHENIDYL	Varicose Veins	0	0.0279662	D016055	Urinary Retention
	CHEMBL1490	D010031	TRIHEXYPHENIDYL	Otitis	0	0.0226237	D016055	Urinary Retention
	CHEMBL1490	D019966	TRIHEXYPHENIDYL	Substance-Related Disorders	0	0.0790837	D016055	Urinary Retention
	CHEMBL1490	D015155	TRIHEXYPHENIDYL	Esophageal Spasm, Diffuse	0	0.0587505	D016055	Urinary Retention
	CHEMBL477	D001289	ADENOSINE	Attention Deficit Disorder with Hyperactivity	0	0.0870211	D001281	Atrial Fibrillation
	CHEMBL477	D001008	ADENOSINE	Anxiety Disorders	0	0.0437498	D001281	Atrial Fibrillation
	CHEMBL477	D013313	ADENOSINE	Stress Disorders, Post-Traumatic	0	0.0394691	D001281	Atrial Fibrillation
	CHEMBL477	D000856	ADENOSINE	Anorexia Nervosa	0	0.00585667	D001281	Atrial Fibrillation
	CHEMBL477	D015228	ADENOSINE	Hypertriglyceridemia	0	0.15344	D001281	Atrial Fibrillation
	CHEMBL477	D003324	ADENOSINE	Coronary Artery Disease	0	0.063958	D001281	Atrial Fibrillation
	CHEMBL477	D009765	ADENOSINE	Obesity	0	0.0413403	D001281	Atrial Fibrillation
	CHEMBL477	D020177	ADENOSINE	Idiopathic Hypersomnia	0	0.0145467	D001281	Atrial Fibrillation
	CHEMBL477	D010300	ADENOSINE	Parkinson Disease	0	0.0182371	D001281	Atrial Fibrillation
	CHEMBL477	D013771	ADENOSINE	Tetralogy of Fallot	0	0.0511696	D001281	Atrial Fibrillation
	CHEMBL477	D001172	ADENOSINE	Arthritis, Rheumatoid	0	0.0195533	D001281	Atrial Fibrillation
	CHEMBL477	D003424	ADENOSINE	Crohn Disease	0	0.00276772	D001281	Atrial Fibrillation
	CHEMBL477	D003093	ADENOSINE	Colitis, Ulcerative	0	0.0188009	D001281	Atrial Fibrillation
	CHEMBL477	D015212	ADENOSINE	Inflammatory Bowel Diseases	0	0.0334351	D001281	Atrial Fibrillation
	CHEMBL477	D002761	ADENOSINE	Cholangitis	0	0.0302994	D001281	Atrial Fibrillation
	CHEMBL477	D017098	ADENOSINE	IgA Deficiency	0	0.0161079	D001281	Atrial Fibrillation
	CHEMBL477	D008268	ADENOSINE	Macular Degeneration	0	0.0101481	D001281	Atrial Fibrillation
	CHEMBL477	D034381	ADENOSINE	Hearing Loss	0	0.031734	D001281	Atrial Fibrillation
	CHEMBL477	D014012	ADENOSINE	Tinnitus	0	0.0423599	D001281	Atrial Fibrillation
	CHEMBL477	D000505	ADENOSINE	Alopecia	0	0.0310803	D001281	Atrial Fibrillation
	CHEMBL477	D019226	ADENOSINE	Oral Ulcer	0	0.0759049	D001281	Atrial Fibrillation
	CHEMBL477	D000787	ADENOSINE	Angina Pectoris	0	0.0256647	D001281	Atrial Fibrillation
	CHEMBL477	D065631	ADENOSINE	Rhinitis, Allergic	0	0.0677446	D001281	Atrial Fibrillation
	CHEMBL477	D001249	ADENOSINE	Asthma	0	0.076059	D001281	Atrial Fibrillation
	CHEMBL477	D005764	ADENOSINE	Gastroesophageal Reflux	0	0.00827996	D001281	Atrial Fibrillation
	CHEMBL477	D007037	ADENOSINE	Hypothyroidism	0	0.05255	D001281	Atrial Fibrillation
	CHEMBL477	D008881	ADENOSINE	Migraine Disorders	0	0.0493689	D001281	Atrial Fibrillation
	CHEMBL477	D004485	ADENOSINE	Eczema	0	0.0159621	D001281	Atrial Fibrillation
	CHEMBL477	D006937	ADENOSINE	Hypercholesterolemia	0	0.0154617	D001281	Atrial Fibrillation
	CHEMBL477	D012626	ADENOSINE	Sebaceous Gland Neoplasms	0	0.0406629	D001281	Atrial Fibrillation
	CHEMBL477	D001943	ADENOSINE	Breast Neoplasms	0	0.0531403	D001281	Atrial Fibrillation
	CHEMBL477	D002280	ADENOSINE	Carcinoma, Basal Cell	0	0.0397384	D001281	Atrial Fibrillation
	CHEMBL477	D000230	ADENOSINE	Adenocarcinoma	0	0.0123725	D001281	Atrial Fibrillation
	CHEMBL477	D002386	ADENOSINE	Cataract	0	0.0153494	D001281	Atrial Fibrillation
	CHEMBL477	D006552	ADENOSINE	Hernia, Inguinal	0	0.0280664	D001281	Atrial Fibrillation
	CHEMBL477	D012005	ADENOSINE	Rectal Prolapse	0	0.0157181	D001281	Atrial Fibrillation
	CHEMBL477	D014029	ADENOSINE	Tobacco Use Disorder	0	0.0354688	D001281	Atrial Fibrillation
	CHEMBL477	D009203	ADENOSINE	Myocardial Infarction	0	0.0346062	D001281	Atrial Fibrillation
	CHEMBL477	D005756	ADENOSINE	Gastritis	0	0.0240267	D001281	Atrial Fibrillation
	CHEMBL477	D006548	ADENOSINE	Hernia, Diaphragmatic	0	0.0351837	D001281	Atrial Fibrillation
	CHEMBL477	D000076385	ADENOSINE	Diverticular Diseases	0	0.0269546	D001281	Atrial Fibrillation
	CHEMBL477	D007319	ADENOSINE	Sleep Initiation and Maintenance Disorders	0	0.0329705	D001281	Atrial Fibrillation
	CHEMBL477	D009290	ADENOSINE	Narcolepsy	0	0.123565	D001281	Atrial Fibrillation
	CHEMBL477	D003922	ADENOSINE	Diabetes Mellitus, Type 1	0	0.0344599	D001281	Atrial Fibrillation
	CHEMBL477	D002446	ADENOSINE	Celiac Disease	0	0.0236859	D001281	Atrial Fibrillation
	CHEMBL477	D008105	ADENOSINE	Liver Cirrhosis, Biliary	0	0.00538038	D001281	Atrial Fibrillation
	CHEMBL477	D014820	ADENOSINE	Vitiligo	0	0.0152103	D001281	Atrial Fibrillation
	CHEMBL477	D009798	ADENOSINE	Ocular Hypertension	0	0.026423	D001281	Atrial Fibrillation
	CHEMBL477	D009447	ADENOSINE	Neuroblastoma	0	0.0570781	D001281	Atrial Fibrillation
	CHEMBL477	D012559	ADENOSINE	Schizophrenia	0	0.0468314	D001281	Atrial Fibrillation
	CHEMBL477	D000690	ADENOSINE	Amyotrophic Lateral Sclerosis	0	0.0509181	D001281	Atrial Fibrillation
	CHEMBL477	D008180	ADENOSINE	Lupus Erythematosus, Systemic	0	0.0962822	D001281	Atrial Fibrillation
	CHEMBL477	D000437	ADENOSINE	Alcoholism	0	0.0846658	D001281	Atrial Fibrillation
	CHEMBL477	D000067877	ADENOSINE	Autism Spectrum Disorder	0	0.0438651	D001281	Atrial Fibrillation
	CHEMBL477	D001714	ADENOSINE	Bipolar Disorder	0	0.0429573	D001281	Atrial Fibrillation
	CHEMBL477	D009771	ADENOSINE	Obsessive-Compulsive Disorder	0	0.0356753	D001281	Atrial Fibrillation
	CHEMBL477	D003924	ADENOSINE	Diabetes Mellitus, Type 2	0	0.0932261	D001281	Atrial Fibrillation
	CHEMBL477	D000544	ADENOSINE	Alzheimer Disease	0	0.037803	D001281	Atrial Fibrillation
	CHEMBL477	D004827	ADENOSINE	Epilepsy	0	0.0371134	D001281	Atrial Fibrillation
	CHEMBL477	D005901	ADENOSINE	Glaucoma	0	0.0592782	D001281	Atrial Fibrillation
	CHEMBL477	D051436	ADENOSINE	Renal Insufficiency, Chronic	0	0.0691015	D001281	Atrial Fibrillation
	CHEMBL477	D013167	ADENOSINE	Spondylitis, Ankylosing	0	0.0553393	D001281	Atrial Fibrillation
	CHEMBL477	D003863	ADENOSINE	Depression	0	0.0350846	D001281	Atrial Fibrillation
	CHEMBL477	D010003	ADENOSINE	Osteoarthritis	0	0.0609217	D001281	Atrial Fibrillation
	CHEMBL477	D000419	ADENOSINE	Albuminuria	0	0.0297935	D001281	Atrial Fibrillation
	CHEMBL477	D006973	ADENOSINE	Hypertension	0	0.0846367	D001281	Atrial Fibrillation
	CHEMBL477	D006327	ADENOSINE	Heart Block	0	0.0566955	D001281	Atrial Fibrillation
	CHEMBL477	D055623	ADENOSINE	Keratosis, Actinic	0	0.0288115	D001281	Atrial Fibrillation
	CHEMBL477	D001991	ADENOSINE	Bronchitis	0	0.0278237	D001281	Atrial Fibrillation
	CHEMBL477	D008175	ADENOSINE	Lung Neoplasms	0	0.0183364	D001281	Atrial Fibrillation
	CHEMBL477	D008545	ADENOSINE	Melanoma	0	0.0458305	D001281	Atrial Fibrillation
	CHEMBL477	D008228	ADENOSINE	Lymphoma, Non-Hodgkin	0	0.0442888	D001281	Atrial Fibrillation
	CHEMBL477	D002294	ADENOSINE	Carcinoma, Squamous Cell	0	0.0235022	D001281	Atrial Fibrillation
	CHEMBL477	D002349	ADENOSINE	Carpal Tunnel Syndrome	0	0.0437131	D001281	Atrial Fibrillation
	CHEMBL477	D016883	ADENOSINE	Diabetic Ketoacidosis	0	0.0220111	D001281	Atrial Fibrillation
	CHEMBL477	D001749	ADENOSINE	Urinary Bladder Neoplasms	0	0.00395627	D001281	Atrial Fibrillation
	CHEMBL477	D007889	ADENOSINE	Leiomyoma	0	0.0515559	D001281	Atrial Fibrillation
	CHEMBL477	D018798	ADENOSINE	Anemia, Iron-Deficiency	0	0.0363352	D001281	Atrial Fibrillation
	CHEMBL477	D000380	ADENOSINE	Agranulocytosis	0	0.01528	D001281	Atrial Fibrillation
	CHEMBL477	D012893	ADENOSINE	Sleep Wake Disorders	0	0.303079	D001281	Atrial Fibrillation
	CHEMBL477	D006429	ADENOSINE	Hemiplegia	0	0.0512669	D001281	Atrial Fibrillation
	CHEMBL477	D011655	ADENOSINE	Pulmonary Embolism	0	0.0406308	D001281	Atrial Fibrillation
	CHEMBL477	D009202	ADENOSINE	Cardiomyopathies	0	0.040932	D001281	Atrial Fibrillation
	CHEMBL477	D013345	ADENOSINE	Subarachnoid Hemorrhage	0	0.0333644	D001281	Atrial Fibrillation
	CHEMBL477	D002543	ADENOSINE	Cerebral Hemorrhage	0	0.0874311	D001281	Atrial Fibrillation
	CHEMBL477	D002544	ADENOSINE	Cerebral Infarction	0	0.0329178	D001281	Atrial Fibrillation
	CHEMBL477	D050197	ADENOSINE	Arteriosclerosis	0	0.0238509	D001281	Atrial Fibrillation
	CHEMBL477	D010689	ADENOSINE	Phlebitis	0	0.0670949	D001281	Atrial Fibrillation
	CHEMBL477	D006484	ADENOSINE	Hemorrhoids	0	0.0284886	D001281	Atrial Fibrillation
	CHEMBL477	D007022	ADENOSINE	Hypotension	0	0.0354705	D001281	Atrial Fibrillation
	CHEMBL477	D012852	ADENOSINE	Sinusitis	0	0.0515882	D001281	Atrial Fibrillation
	CHEMBL477	D010996	ADENOSINE	Pleural Effusion	0	0.0413519	D001281	Atrial Fibrillation
	CHEMBL477	D011030	ADENOSINE	Pneumothorax	0	0.0265207	D001281	Atrial Fibrillation
	CHEMBL477	D014060	ADENOSINE	Tongue Diseases	0	0.00467755	D001281	Atrial Fibrillation
	CHEMBL477	D004941	ADENOSINE	Esophagitis	0	0.0108279	D001281	Atrial Fibrillation
	CHEMBL477	D013276	ADENOSINE	Stomach Ulcer	0	0.0294935	D001281	Atrial Fibrillation
	CHEMBL477	D004415	ADENOSINE	Dyspepsia	0	0.0219938	D001281	Atrial Fibrillation
	CHEMBL477	D002769	ADENOSINE	Cholelithiasis	0	0.0207604	D001281	Atrial Fibrillation
	CHEMBL477	D002764	ADENOSINE	Cholecystitis	0	0.00774486	D001281	Atrial Fibrillation
	CHEMBL477	D010195	ADENOSINE	Pancreatitis	0	0.0534064	D001281	Atrial Fibrillation
	CHEMBL477	D008286	ADENOSINE	Malabsorption Syndromes	0	0.0319888	D001281	Atrial Fibrillation
	CHEMBL477	D002481	ADENOSINE	Cellulitis	0	0.112037	D001281	Atrial Fibrillation
	CHEMBL477	D011537	ADENOSINE	Pruritus	0	0.0948598	D001281	Atrial Fibrillation
	CHEMBL477	D008010	ADENOSINE	Lichen Planus	0	0.0470522	D001281	Atrial Fibrillation
	CHEMBL477	D017492	ADENOSINE	Keratosis, Seborrheic	0	0.0494178	D001281	Atrial Fibrillation
	CHEMBL477	D011704	ADENOSINE	Pyelonephritis	0	0.0321474	D001281	Atrial Fibrillation
	CHEMBL477	D058186	ADENOSINE	Acute Kidney Injury	0	0.0235099	D001281	Atrial Fibrillation
	CHEMBL477	D007676	ADENOSINE	Kidney Failure, Chronic	0	0.017401	D001281	Atrial Fibrillation
	CHEMBL477	D003556	ADENOSINE	Cystitis	0	0.0351559	D001281	Atrial Fibrillation
	CHEMBL477	D011470	ADENOSINE	Prostatic Hyperplasia	0	0.0421365	D001281	Atrial Fibrillation
	CHEMBL477	D011472	ADENOSINE	Prostatitis	0	0.0169466	D001281	Atrial Fibrillation
	CHEMBL477	D005348	ADENOSINE	Fibrocystic Breast Disease	0	0.0267808	D001281	Atrial Fibrillation
	CHEMBL477	D006177	ADENOSINE	Gynecomastia	0	0.0245897	D001281	Atrial Fibrillation
	CHEMBL477	D004715	ADENOSINE	Endometriosis	0	0.0935515	D001281	Atrial Fibrillation
	CHEMBL477	D003680	ADENOSINE	Deglutition Disorders	0	0.018046	D001281	Atrial Fibrillation
	CHEMBL477	D001201	ADENOSINE	Ascites	0	0.0198531	D001281	Atrial Fibrillation
	CHEMBL477	D005076	ADENOSINE	Exanthema	0	0.0509365	D001281	Atrial Fibrillation
	CHEMBL477	D014717	ADENOSINE	Vertigo	0	0.0258903	D001281	Atrial Fibrillation
	CHEMBL477	D013575	ADENOSINE	Syncope	0	0.0308347	D001281	Atrial Fibrillation
	CHEMBL477	D007766	ADENOSINE	Lacrimal Apparatus Diseases	0	0.0803614	D001281	Atrial Fibrillation
	CHEMBL477	D006471	ADENOSINE	Gastrointestinal Hemorrhage	0	0.0214929	D001281	Atrial Fibrillation
	CHEMBL477	D010437	ADENOSINE	Peptic Ulcer	0	0.0264295	D001281	Atrial Fibrillation
	CHEMBL477	D005921	ADENOSINE	Glomerulonephritis	0	0.0307195	D001281	Atrial Fibrillation
	CHEMBL477	D006333	ADENOSINE	Heart Failure	0	0.145489	D001281	Atrial Fibrillation
	CHEMBL477	D006547	ADENOSINE	Hernia	0	0.0312619	D001281	Atrial Fibrillation
	CHEMBL477	D006689	ADENOSINE	Hodgkin Disease	0	0.00939746	D001281	Atrial Fibrillation
	CHEMBL477	D008113	ADENOSINE	Liver Neoplasms	0	0.0273524	D001281	Atrial Fibrillation
	CHEMBL477	D010051	ADENOSINE	Ovarian Neoplasms	0	0.0302654	D001281	Atrial Fibrillation
	CHEMBL477	D011471	ADENOSINE	Prostatic Neoplasms	0	0.0666831	D001281	Atrial Fibrillation
	CHEMBL477	D000647	ADENOSINE	Amnesia	0	0.00939472	D001281	Atrial Fibrillation
	CHEMBL477	D007951	ADENOSINE	Leukemia, Myeloid	0	0.0328473	D001281	Atrial Fibrillation
	CHEMBL477	D000152	ADENOSINE	Acne Vulgaris	0	0.0424255	D001281	Atrial Fibrillation
	CHEMBL477	D000740	ADENOSINE	Anemia	0	0.0157774	D001281	Atrial Fibrillation
	CHEMBL477	D001064	ADENOSINE	Appendicitis	0	0.0242473	D001281	Atrial Fibrillation
	CHEMBL477	D003248	ADENOSINE	Constipation	0	0.0140382	D001281	Atrial Fibrillation
	CHEMBL477	D015352	ADENOSINE	Dry Eye Syndromes	0	0.0127093	D001281	Atrial Fibrillation
	CHEMBL477	D004381	ADENOSINE	Duodenal Ulcer	0	0.0141638	D001281	Atrial Fibrillation
	CHEMBL477	D015837	ADENOSINE	Vestibular Diseases	0	0.0210804	D001281	Atrial Fibrillation
	CHEMBL477	D005705	ADENOSINE	Gallbladder Diseases	0	0.0258936	D001281	Atrial Fibrillation
	CHEMBL477	D006073	ADENOSINE	Gout	0	0.0203118	D001281	Atrial Fibrillation
	CHEMBL477	D001145	ADENOSINE	Arrhythmias, Cardiac	0	0.373012	D001281	Atrial Fibrillation
	CHEMBL477	D043183	ADENOSINE	Irritable Bowel Syndrome	0	0.0371844	D001281	Atrial Fibrillation
	CHEMBL477	D001851	ADENOSINE	Bone Diseases, Metabolic	0	0.0640995	D001281	Atrial Fibrillation
	CHEMBL477	D010024	ADENOSINE	Osteoporosis	0	0.0369486	D001281	Atrial Fibrillation
	CHEMBL477	D009443	ADENOSINE	Neuritis	0	0.0114567	D001281	Atrial Fibrillation
	CHEMBL477	D010538	ADENOSINE	Peritonitis	0	0.0161576	D001281	Atrial Fibrillation
	CHEMBL477	D010998	ADENOSINE	Pleurisy	0	0.0321014	D001281	Atrial Fibrillation
	CHEMBL477	D011565	ADENOSINE	Psoriasis	0	0.0229757	D001281	Atrial Fibrillation
	CHEMBL477	D012163	ADENOSINE	Retinal Detachment	0	0.0116048	D001281	Atrial Fibrillation
	CHEMBL477	D012393	ADENOSINE	Rosacea	0	0.0720733	D001281	Atrial Fibrillation
	CHEMBL477	D006042	ADENOSINE	Goiter	0	0.017535	D001281	Atrial Fibrillation
	CHEMBL477	D002546	ADENOSINE	Ischemic Attack, Transient	0	0.0539812	D001281	Atrial Fibrillation
	CHEMBL477	D000083242	ADENOSINE	Ischemic Stroke	0	0.0235624	D001281	Atrial Fibrillation
	CHEMBL477	D012891	ADENOSINE	Sleep Apnea Syndromes	0	0.0333072	D001281	Atrial Fibrillation
	CHEMBL477	D013921	ADENOSINE	Thrombocytopenia	0	0.0253131	D001281	Atrial Fibrillation
	CHEMBL477	D015179	ADENOSINE	Colorectal Neoplasms	0	0.0151582	D001281	Atrial Fibrillation
	CHEMBL477	D006627	ADENOSINE	Hirschsprung Disease	0	0.0135004	D001281	Atrial Fibrillation
	CHEMBL477	D013964	ADENOSINE	Thyroid Neoplasms	0	0.0266344	D001281	Atrial Fibrillation
	CHEMBL477	D010001	ADENOSINE	Osteitis Deformans	0	0.0164676	D001281	Atrial Fibrillation
	CHEMBL477	D007018	ADENOSINE	Hypopituitarism	0	0.0151346	D001281	Atrial Fibrillation
	CHEMBL477	D020246	ADENOSINE	Venous Thrombosis	0	0.0315554	D001281	Atrial Fibrillation
	CHEMBL477	D000075224	ADENOSINE	Cardiac Conduction System Disease	0	0.0178406	D001281	Atrial Fibrillation
	CHEMBL477	D003731	ADENOSINE	Dental Caries	0	0.0114831	D001281	Atrial Fibrillation
	CHEMBL477	D005242	ADENOSINE	Fecal Incontinence	0	0.118358	D001281	Atrial Fibrillation
	CHEMBL477	D016055	ADENOSINE	Urinary Retention	0	0.0625561	D001281	Atrial Fibrillation
	CHEMBL477	D011141	ADENOSINE	Polyuria	0	0.0980412	D001281	Atrial Fibrillation
	CHEMBL477	D007762	ADENOSINE	Labyrinthitis	0	0.0712252	D001281	Atrial Fibrillation
	CHEMBL477	D012878	ADENOSINE	Skin Neoplasms	0	0.0207775	D001281	Atrial Fibrillation
	CHEMBL477	D009260	ADENOSINE	Nail Diseases	0	0.0785017	D001281	Atrial Fibrillation
	CHEMBL477	D016491	ADENOSINE	Peripheral Vascular Diseases	0	0.0611961	D001281	Atrial Fibrillation
	CHEMBL477	D011111	ADENOSINE	Polymyalgia Rheumatica	0	0.050013	D001281	Atrial Fibrillation
	CHEMBL477	D013118	ADENOSINE	Spinal Cord Diseases	0	0.0264423	D001281	Atrial Fibrillation
	CHEMBL477	D014581	ADENOSINE	Urticaria	0	0.0268528	D001281	Atrial Fibrillation
	CHEMBL477	D014648	ADENOSINE	Varicose Veins	0	0.0551676	D001281	Atrial Fibrillation
	CHEMBL477	D010031	ADENOSINE	Otitis	0	0.027309	D001281	Atrial Fibrillation
	CHEMBL477	D019966	ADENOSINE	Substance-Related Disorders	0	0.0565889	D001281	Atrial Fibrillation
	CHEMBL477	D015155	ADENOSINE	Esophageal Spasm, Diffuse	0	0.0563353	D001281	Atrial Fibrillation
	CHEMBL441	D001008	THIOPENTAL	Anxiety Disorders	0	0.0572139	D007022	Hypotension
	CHEMBL441	D003324	THIOPENTAL	Coronary Artery Disease	0	0.0190699	D007022	Hypotension
	CHEMBL441	D009765	THIOPENTAL	Obesity	0	0.0613937	D007022	Hypotension
	CHEMBL441	D010300	THIOPENTAL	Parkinson Disease	0	0.0461897	D007022	Hypotension
	CHEMBL441	D001172	THIOPENTAL	Arthritis, Rheumatoid	0	0.0230731	D007022	Hypotension
	CHEMBL441	D015212	THIOPENTAL	Inflammatory Bowel Diseases	0	0.0447416	D007022	Hypotension
	CHEMBL441	D008268	THIOPENTAL	Macular Degeneration	0	0.043354	D007022	Hypotension
	CHEMBL441	D000787	THIOPENTAL	Angina Pectoris	0	0.17492	D007022	Hypotension
	CHEMBL441	D065631	THIOPENTAL	Rhinitis, Allergic	0	0.0596198	D007022	Hypotension
	CHEMBL441	D001249	THIOPENTAL	Asthma	0	0.0417595	D007022	Hypotension
	CHEMBL441	D005764	THIOPENTAL	Gastroesophageal Reflux	0	0.0317579	D007022	Hypotension
	CHEMBL441	D008881	THIOPENTAL	Migraine Disorders	0	0.0726783	D007022	Hypotension
	CHEMBL441	D004485	THIOPENTAL	Eczema	0	0.0188902	D007022	Hypotension
	CHEMBL441	D006937	THIOPENTAL	Hypercholesterolemia	0	0.0396904	D007022	Hypotension
	CHEMBL441	D001943	THIOPENTAL	Breast Neoplasms	0	0.0334102	D007022	Hypotension
	CHEMBL441	D002280	THIOPENTAL	Carcinoma, Basal Cell	0	0.0337636	D007022	Hypotension
	CHEMBL441	D002386	THIOPENTAL	Cataract	0	0.0369788	D007022	Hypotension
	CHEMBL441	D006552	THIOPENTAL	Hernia, Inguinal	0	0.0428265	D007022	Hypotension
	CHEMBL441	D009203	THIOPENTAL	Myocardial Infarction	0	0.0190154	D007022	Hypotension
	CHEMBL441	D005756	THIOPENTAL	Gastritis	0	0.0319421	D007022	Hypotension
	CHEMBL441	D006548	THIOPENTAL	Hernia, Diaphragmatic	0	0.0255717	D007022	Hypotension
	CHEMBL441	D007319	THIOPENTAL	Sleep Initiation and Maintenance Disorders	0	0.0442265	D007022	Hypotension
	CHEMBL441	D009290	THIOPENTAL	Narcolepsy	0	0.0810854	D007022	Hypotension
	CHEMBL441	D012559	THIOPENTAL	Schizophrenia	0	0.0199204	D007022	Hypotension
	CHEMBL441	D008180	THIOPENTAL	Lupus Erythematosus, Systemic	0	0.0778513	D007022	Hypotension
	CHEMBL441	D001714	THIOPENTAL	Bipolar Disorder	0	0.0335169	D007022	Hypotension
	CHEMBL441	D004827	THIOPENTAL	Epilepsy	0	0.0553279	D007022	Hypotension
	CHEMBL441	D005901	THIOPENTAL	Glaucoma	0	0.076045	D007022	Hypotension
	CHEMBL441	D003863	THIOPENTAL	Depression	0	0.07842	D007022	Hypotension
	CHEMBL441	D010003	THIOPENTAL	Osteoarthritis	0	0.0915012	D007022	Hypotension
	CHEMBL441	D001281	THIOPENTAL	Atrial Fibrillation	0	0.03718	D007022	Hypotension
	CHEMBL441	D006973	THIOPENTAL	Hypertension	0	0.0762637	D007022	Hypotension
	CHEMBL441	D006327	THIOPENTAL	Heart Block	0	0.0144173	D007022	Hypotension
	CHEMBL441	D055623	THIOPENTAL	Keratosis, Actinic	0	0.0348685	D007022	Hypotension
	CHEMBL441	D001991	THIOPENTAL	Bronchitis	0	0.140749	D007022	Hypotension
	CHEMBL441	D008175	THIOPENTAL	Lung Neoplasms	0	0.131477	D007022	Hypotension
	CHEMBL441	D008545	THIOPENTAL	Melanoma	0	0.0116841	D007022	Hypotension
	CHEMBL441	D008228	THIOPENTAL	Lymphoma, Non-Hodgkin	0	0.102893	D007022	Hypotension
	CHEMBL441	D002294	THIOPENTAL	Carcinoma, Squamous Cell	0	0.0480024	D007022	Hypotension
	CHEMBL441	D002349	THIOPENTAL	Carpal Tunnel Syndrome	0	0.119622	D007022	Hypotension
	CHEMBL441	D016883	THIOPENTAL	Diabetic Ketoacidosis	0	0.0340955	D007022	Hypotension
	CHEMBL441	D001749	THIOPENTAL	Urinary Bladder Neoplasms	0	0.0381128	D007022	Hypotension
	CHEMBL441	D007889	THIOPENTAL	Leiomyoma	0	0.046424	D007022	Hypotension
	CHEMBL441	D018798	THIOPENTAL	Anemia, Iron-Deficiency	0	0.111687	D007022	Hypotension
	CHEMBL441	D000380	THIOPENTAL	Agranulocytosis	0	0.0789173	D007022	Hypotension
	CHEMBL441	D012893	THIOPENTAL	Sleep Wake Disorders	0	0.0306039	D007022	Hypotension
	CHEMBL441	D006429	THIOPENTAL	Hemiplegia	0	0.0143056	D007022	Hypotension
	CHEMBL441	D011655	THIOPENTAL	Pulmonary Embolism	0	0.019716	D007022	Hypotension
	CHEMBL441	D009202	THIOPENTAL	Cardiomyopathies	0	0.0332897	D007022	Hypotension
	CHEMBL441	D013345	THIOPENTAL	Subarachnoid Hemorrhage	0	0.0614287	D007022	Hypotension
	CHEMBL441	D002543	THIOPENTAL	Cerebral Hemorrhage	0	0.0414383	D007022	Hypotension
	CHEMBL441	D002544	THIOPENTAL	Cerebral Infarction	0	0.0511586	D007022	Hypotension
	CHEMBL441	D050197	THIOPENTAL	Arteriosclerosis	0	0.106207	D007022	Hypotension
	CHEMBL441	D010689	THIOPENTAL	Phlebitis	0	0.014462	D007022	Hypotension
	CHEMBL441	D006484	THIOPENTAL	Hemorrhoids	0	0.0279987	D007022	Hypotension
	CHEMBL441	D012852	THIOPENTAL	Sinusitis	0	0.0256593	D007022	Hypotension
	CHEMBL441	D010996	THIOPENTAL	Pleural Effusion	0	0.059299	D007022	Hypotension
	CHEMBL441	D011030	THIOPENTAL	Pneumothorax	0	0.0706192	D007022	Hypotension
	CHEMBL441	D014060	THIOPENTAL	Tongue Diseases	0	0.0126333	D007022	Hypotension
	CHEMBL441	D004941	THIOPENTAL	Esophagitis	0	0.0344514	D007022	Hypotension
	CHEMBL441	D013276	THIOPENTAL	Stomach Ulcer	0	0.0465857	D007022	Hypotension
	CHEMBL441	D004415	THIOPENTAL	Dyspepsia	0	0.0257099	D007022	Hypotension
	CHEMBL441	D002769	THIOPENTAL	Cholelithiasis	0	0.0796162	D007022	Hypotension
	CHEMBL441	D002764	THIOPENTAL	Cholecystitis	0	0.119481	D007022	Hypotension
	CHEMBL441	D010195	THIOPENTAL	Pancreatitis	0	0.0373472	D007022	Hypotension
	CHEMBL441	D008286	THIOPENTAL	Malabsorption Syndromes	0	0.0623109	D007022	Hypotension
	CHEMBL441	D002481	THIOPENTAL	Cellulitis	0	0.0890699	D007022	Hypotension
	CHEMBL441	D011537	THIOPENTAL	Pruritus	0	0.0242628	D007022	Hypotension
	CHEMBL441	D008010	THIOPENTAL	Lichen Planus	0	0.0346351	D007022	Hypotension
	CHEMBL441	D017492	THIOPENTAL	Keratosis, Seborrheic	0	0.0240451	D007022	Hypotension
	CHEMBL441	D011704	THIOPENTAL	Pyelonephritis	0	0.0251136	D007022	Hypotension
	CHEMBL441	D058186	THIOPENTAL	Acute Kidney Injury	0	0.155403	D007022	Hypotension
	CHEMBL441	D007676	THIOPENTAL	Kidney Failure, Chronic	0	0.056634	D007022	Hypotension
	CHEMBL441	D003556	THIOPENTAL	Cystitis	0	0.0564392	D007022	Hypotension
	CHEMBL441	D011470	THIOPENTAL	Prostatic Hyperplasia	0	0.0315094	D007022	Hypotension
	CHEMBL441	D011472	THIOPENTAL	Prostatitis	0	0.0140377	D007022	Hypotension
	CHEMBL441	D005348	THIOPENTAL	Fibrocystic Breast Disease	0	0.0924946	D007022	Hypotension
	CHEMBL441	D006177	THIOPENTAL	Gynecomastia	0	0.0936593	D007022	Hypotension
	CHEMBL441	D004715	THIOPENTAL	Endometriosis	0	0.046355	D007022	Hypotension
	CHEMBL441	D003680	THIOPENTAL	Deglutition Disorders	0	0.024592	D007022	Hypotension
	CHEMBL441	D001201	THIOPENTAL	Ascites	0	0.121076	D007022	Hypotension
	CHEMBL441	D005076	THIOPENTAL	Exanthema	0	0.0548213	D007022	Hypotension
	CHEMBL441	D014717	THIOPENTAL	Vertigo	0	0.0882044	D007022	Hypotension
	CHEMBL441	D013575	THIOPENTAL	Syncope	0	0.0281203	D007022	Hypotension
	CHEMBL441	D007766	THIOPENTAL	Lacrimal Apparatus Diseases	0	0.0407279	D007022	Hypotension
	CHEMBL441	D006471	THIOPENTAL	Gastrointestinal Hemorrhage	0	0.0174917	D007022	Hypotension
	CHEMBL441	D010437	THIOPENTAL	Peptic Ulcer	0	0.0421748	D007022	Hypotension
	CHEMBL441	D005921	THIOPENTAL	Glomerulonephritis	0	0.0957879	D007022	Hypotension
	CHEMBL441	D006333	THIOPENTAL	Heart Failure	0	0.103337	D007022	Hypotension
	CHEMBL441	D006547	THIOPENTAL	Hernia	0	0.0431547	D007022	Hypotension
	CHEMBL441	D006689	THIOPENTAL	Hodgkin Disease	0	0.0555204	D007022	Hypotension
	CHEMBL441	D008113	THIOPENTAL	Liver Neoplasms	0	0.0437708	D007022	Hypotension
	CHEMBL441	D010051	THIOPENTAL	Ovarian Neoplasms	0	0.090376	D007022	Hypotension
	CHEMBL441	D011471	THIOPENTAL	Prostatic Neoplasms	0	0.0779129	D007022	Hypotension
	CHEMBL441	D000647	THIOPENTAL	Amnesia	0	0.0240018	D007022	Hypotension
	CHEMBL441	D007951	THIOPENTAL	Leukemia, Myeloid	0	0.0698363	D007022	Hypotension
	CHEMBL441	D000152	THIOPENTAL	Acne Vulgaris	0	0.0242252	D007022	Hypotension
	CHEMBL441	D000740	THIOPENTAL	Anemia	0	0.0301559	D007022	Hypotension
	CHEMBL441	D001064	THIOPENTAL	Appendicitis	0	0.0275899	D007022	Hypotension
	CHEMBL441	D003248	THIOPENTAL	Constipation	0	0.0107157	D007022	Hypotension
	CHEMBL441	D015352	THIOPENTAL	Dry Eye Syndromes	0	0.0916701	D007022	Hypotension
	CHEMBL441	D004381	THIOPENTAL	Duodenal Ulcer	0	0.0149837	D007022	Hypotension
	CHEMBL441	D015837	THIOPENTAL	Vestibular Diseases	0	0.0640153	D007022	Hypotension
	CHEMBL441	D005705	THIOPENTAL	Gallbladder Diseases	0	0.0302302	D007022	Hypotension
	CHEMBL441	D006073	THIOPENTAL	Gout	0	0.10641	D007022	Hypotension
	CHEMBL441	D001145	THIOPENTAL	Arrhythmias, Cardiac	0	0.0176551	D007022	Hypotension
	CHEMBL441	D043183	THIOPENTAL	Irritable Bowel Syndrome	0	0.0311723	D007022	Hypotension
	CHEMBL441	D001851	THIOPENTAL	Bone Diseases, Metabolic	0	0.0254837	D007022	Hypotension
	CHEMBL441	D010024	THIOPENTAL	Osteoporosis	0	0.0773289	D007022	Hypotension
	CHEMBL441	D009443	THIOPENTAL	Neuritis	0	0.045394	D007022	Hypotension
	CHEMBL441	D010538	THIOPENTAL	Peritonitis	0	0.0566749	D007022	Hypotension
	CHEMBL441	D010998	THIOPENTAL	Pleurisy	0	0.0297194	D007022	Hypotension
	CHEMBL441	D011565	THIOPENTAL	Psoriasis	0	0.0246523	D007022	Hypotension
	CHEMBL441	D012163	THIOPENTAL	Retinal Detachment	0	0.0375348	D007022	Hypotension
	CHEMBL441	D012393	THIOPENTAL	Rosacea	0	0.0157218	D007022	Hypotension
	CHEMBL441	D006042	THIOPENTAL	Goiter	0	0.0172757	D007022	Hypotension
	CHEMBL441	D002546	THIOPENTAL	Ischemic Attack, Transient	0	0.0709323	D007022	Hypotension
	CHEMBL441	D000083242	THIOPENTAL	Ischemic Stroke	0	0.120704	D007022	Hypotension
	CHEMBL441	D012891	THIOPENTAL	Sleep Apnea Syndromes	0	0.0621728	D007022	Hypotension
	CHEMBL441	D013921	THIOPENTAL	Thrombocytopenia	0	0.013448	D007022	Hypotension
	CHEMBL441	D000075224	THIOPENTAL	Cardiac Conduction System Disease	0	0.046582	D007022	Hypotension
	CHEMBL441	D003731	THIOPENTAL	Dental Caries	0	0.0760294	D007022	Hypotension
	CHEMBL441	D005242	THIOPENTAL	Fecal Incontinence	0	0.0503549	D007022	Hypotension
	CHEMBL441	D016055	THIOPENTAL	Urinary Retention	0	0.074011	D007022	Hypotension
	CHEMBL441	D011141	THIOPENTAL	Polyuria	0	0.0416149	D007022	Hypotension
	CHEMBL441	D007762	THIOPENTAL	Labyrinthitis	0	0.0138296	D007022	Hypotension
	CHEMBL441	D012878	THIOPENTAL	Skin Neoplasms	0	0.0365357	D007022	Hypotension
	CHEMBL441	D009260	THIOPENTAL	Nail Diseases	0	0.0265602	D007022	Hypotension
	CHEMBL441	D016491	THIOPENTAL	Peripheral Vascular Diseases	0	0.0672164	D007022	Hypotension
	CHEMBL441	D011111	THIOPENTAL	Polymyalgia Rheumatica	0	0.0422887	D007022	Hypotension
	CHEMBL441	D013118	THIOPENTAL	Spinal Cord Diseases	0	0.0201281	D007022	Hypotension
	CHEMBL441	D014581	THIOPENTAL	Urticaria	0	0.0413157	D007022	Hypotension
	CHEMBL441	D014648	THIOPENTAL	Varicose Veins	0	0.0159178	D007022	Hypotension
	CHEMBL441	D010031	THIOPENTAL	Otitis	0	0.0454434	D007022	Hypotension
	CHEMBL441	D019966	THIOPENTAL	Substance-Related Disorders	0	0.0827259	D007022	Hypotension
	CHEMBL441	D015155	THIOPENTAL	Esophageal Spasm, Diffuse	0	0.0898862	D007022	Hypotension
	CHEMBL87708	D001289	LOFEPRAMINE	Attention Deficit Disorder with Hyperactivity	0	0.0242783	D014012	Tinnitus
	CHEMBL87708	D001008	LOFEPRAMINE	Anxiety Disorders	0	0.033125	D007022 ||| D014012	Hypotension ||| Tinnitus
	CHEMBL87708	D013313	LOFEPRAMINE	Stress Disorders, Post-Traumatic	0	0.0110595	D014012	Tinnitus
	CHEMBL87708	D000856	LOFEPRAMINE	Anorexia Nervosa	0	0.0183474	D014012	Tinnitus
	CHEMBL87708	D015228	LOFEPRAMINE	Hypertriglyceridemia	0	0.0456277	D014012	Tinnitus
	CHEMBL87708	D003324	LOFEPRAMINE	Coronary Artery Disease	0	0.012026	D007022 ||| D014012	Hypotension ||| Tinnitus
	CHEMBL87708	D009765	LOFEPRAMINE	Obesity	0	0.0270396	D007022 ||| D014012	Hypotension ||| Tinnitus
	CHEMBL87708	D020177	LOFEPRAMINE	Idiopathic Hypersomnia	0	0.0694585	D014012	Tinnitus
	CHEMBL87708	D010300	LOFEPRAMINE	Parkinson Disease	0	0.0338758	D007022 ||| D014012	Hypotension ||| Tinnitus
	CHEMBL87708	D013771	LOFEPRAMINE	Tetralogy of Fallot	0	0.0479095	D014012	Tinnitus
	CHEMBL87708	D001172	LOFEPRAMINE	Arthritis, Rheumatoid	0	0.0555227	D007022 ||| D014012	Hypotension ||| Tinnitus
	CHEMBL87708	D003424	LOFEPRAMINE	Crohn Disease	0	0.0622245	D014012	Tinnitus
	CHEMBL87708	D003093	LOFEPRAMINE	Colitis, Ulcerative	0	0.0134883	D014012	Tinnitus
	CHEMBL87708	D015212	LOFEPRAMINE	Inflammatory Bowel Diseases	0	0.0416659	D007022 ||| D014012	Hypotension ||| Tinnitus
	CHEMBL87708	D002761	LOFEPRAMINE	Cholangitis	0	0.0391367	D014012	Tinnitus
	CHEMBL87708	D017098	LOFEPRAMINE	IgA Deficiency	0	0.0456817	D014012	Tinnitus
	CHEMBL87708	D008268	LOFEPRAMINE	Macular Degeneration	0	0.0332636	D007022 ||| D014012	Hypotension ||| Tinnitus
	CHEMBL87708	D034381	LOFEPRAMINE	Hearing Loss	0	0.191777	D014012	Tinnitus
	CHEMBL87708	D000505	LOFEPRAMINE	Alopecia	0	0.0202601	D014012	Tinnitus
	CHEMBL87708	D019226	LOFEPRAMINE	Oral Ulcer	0	0.0244436	D014012	Tinnitus
	CHEMBL87708	D000787	LOFEPRAMINE	Angina Pectoris	0	0.109448	D007022 ||| D014012	Hypotension ||| Tinnitus
	CHEMBL87708	D065631	LOFEPRAMINE	Rhinitis, Allergic	0	0.0131643	D007022 ||| D014012	Hypotension ||| Tinnitus
	CHEMBL87708	D001249	LOFEPRAMINE	Asthma	0	0.0253876	D007022 ||| D014012	Hypotension ||| Tinnitus
	CHEMBL87708	D005764	LOFEPRAMINE	Gastroesophageal Reflux	0	0.0312236	D007022 ||| D014012	Hypotension ||| Tinnitus
	CHEMBL87708	D007037	LOFEPRAMINE	Hypothyroidism	0	0.0359343	D014012	Tinnitus
	CHEMBL87708	D008881	LOFEPRAMINE	Migraine Disorders	0	0.0276286	D007022 ||| D014012	Hypotension ||| Tinnitus
	CHEMBL87708	D004485	LOFEPRAMINE	Eczema	0	0.11615	D007022 ||| D014012	Hypotension ||| Tinnitus
	CHEMBL87708	D006937	LOFEPRAMINE	Hypercholesterolemia	0	0.0436375	D007022 ||| D014012	Hypotension ||| Tinnitus
	CHEMBL87708	D012626	LOFEPRAMINE	Sebaceous Gland Neoplasms	0	0.0299771	D014012	Tinnitus
	CHEMBL87708	D001943	LOFEPRAMINE	Breast Neoplasms	0	0.0307898	D007022 ||| D014012	Hypotension ||| Tinnitus
	CHEMBL87708	D002280	LOFEPRAMINE	Carcinoma, Basal Cell	0	0.0347758	D007022 ||| D014012	Hypotension ||| Tinnitus
	CHEMBL87708	D000230	LOFEPRAMINE	Adenocarcinoma	0	0.020886	D014012	Tinnitus
	CHEMBL87708	D002386	LOFEPRAMINE	Cataract	0	0.0398317	D007022 ||| D014012	Hypotension ||| Tinnitus
	CHEMBL87708	D006552	LOFEPRAMINE	Hernia, Inguinal	0	0.0374358	D007022 ||| D014012	Hypotension ||| Tinnitus
	CHEMBL87708	D012005	LOFEPRAMINE	Rectal Prolapse	0	0.0439084	D014012	Tinnitus
	CHEMBL87708	D014029	LOFEPRAMINE	Tobacco Use Disorder	0	0.0303314	D014012	Tinnitus
	CHEMBL87708	D009203	LOFEPRAMINE	Myocardial Infarction	0	0.0420285	D007022 ||| D014012	Hypotension ||| Tinnitus
	CHEMBL87708	D005756	LOFEPRAMINE	Gastritis	0	0.0576834	D007022 ||| D014012	Hypotension ||| Tinnitus
	CHEMBL87708	D006548	LOFEPRAMINE	Hernia, Diaphragmatic	0	0.0130998	D007022 ||| D014012	Hypotension ||| Tinnitus
	CHEMBL87708	D000076385	LOFEPRAMINE	Diverticular Diseases	0	0.0222095	D014012	Tinnitus
	CHEMBL87708	D007319	LOFEPRAMINE	Sleep Initiation and Maintenance Disorders	0	0.0280307	D007022 ||| D014012	Hypotension ||| Tinnitus
	CHEMBL87708	D009290	LOFEPRAMINE	Narcolepsy	0	0.0472144	D007022 ||| D014012	Hypotension ||| Tinnitus
	CHEMBL87708	D003922	LOFEPRAMINE	Diabetes Mellitus, Type 1	0	0.0545438	D014012	Tinnitus
	CHEMBL87708	D002446	LOFEPRAMINE	Celiac Disease	0	0.0738685	D014012	Tinnitus
	CHEMBL87708	D008105	LOFEPRAMINE	Liver Cirrhosis, Biliary	0	0.0327846	D014012	Tinnitus
	CHEMBL87708	D014820	LOFEPRAMINE	Vitiligo	0	0.0397678	D014012	Tinnitus
	CHEMBL87708	D009798	LOFEPRAMINE	Ocular Hypertension	0	0.0217256	D014012	Tinnitus
	CHEMBL87708	D009447	LOFEPRAMINE	Neuroblastoma	0	0.080905	D014012	Tinnitus
	CHEMBL87708	D012559	LOFEPRAMINE	Schizophrenia	0	0.0439217	D007022 ||| D014012	Hypotension ||| Tinnitus
	CHEMBL87708	D000690	LOFEPRAMINE	Amyotrophic Lateral Sclerosis	0	0.0232087	D014012	Tinnitus
	CHEMBL87708	D008180	LOFEPRAMINE	Lupus Erythematosus, Systemic	0	0.00609269	D007022 ||| D014012	Hypotension ||| Tinnitus
	CHEMBL87708	D000437	LOFEPRAMINE	Alcoholism	0	0.0248738	D014012	Tinnitus
	CHEMBL87708	D000067877	LOFEPRAMINE	Autism Spectrum Disorder	0	0.111307	D014012	Tinnitus
	CHEMBL87708	D001714	LOFEPRAMINE	Bipolar Disorder	0	0.0668839	D007022 ||| D014012	Hypotension ||| Tinnitus
	CHEMBL87708	D009771	LOFEPRAMINE	Obsessive-Compulsive Disorder	0	0.0388003	D014012	Tinnitus
	CHEMBL87708	D003924	LOFEPRAMINE	Diabetes Mellitus, Type 2	0	0.0514781	D014012	Tinnitus
	CHEMBL87708	D000544	LOFEPRAMINE	Alzheimer Disease	0	0.0537044	D014012	Tinnitus
	CHEMBL87708	D004827	LOFEPRAMINE	Epilepsy	0	0.044811	D007022 ||| D014012	Hypotension ||| Tinnitus
	CHEMBL87708	D005901	LOFEPRAMINE	Glaucoma	0	0.0288812	D007022 ||| D014012	Hypotension ||| Tinnitus
	CHEMBL87708	D051436	LOFEPRAMINE	Renal Insufficiency, Chronic	0	0.0132833	D014012	Tinnitus
	CHEMBL87708	D013167	LOFEPRAMINE	Spondylitis, Ankylosing	0	0.018029	D014012	Tinnitus
	CHEMBL87708	D003863	LOFEPRAMINE	Depression	0	0.103623	D007022 ||| D014012	Hypotension ||| Tinnitus
	CHEMBL87708	D010003	LOFEPRAMINE	Osteoarthritis	0	0.0790142	D007022 ||| D014012	Hypotension ||| Tinnitus
	CHEMBL87708	D000419	LOFEPRAMINE	Albuminuria	0	0.0151242	D014012	Tinnitus
	CHEMBL87708	D001281	LOFEPRAMINE	Atrial Fibrillation	0	0.0439438	D007022 ||| D014012	Hypotension ||| Tinnitus
	CHEMBL87708	D006973	LOFEPRAMINE	Hypertension	0	0.109002	D007022 ||| D014012	Hypotension ||| Tinnitus
	CHEMBL87708	D006327	LOFEPRAMINE	Heart Block	0	0.0180703	D007022	Hypotension
	CHEMBL87708	D055623	LOFEPRAMINE	Keratosis, Actinic	0	0.082955	D007022	Hypotension
	CHEMBL87708	D001991	LOFEPRAMINE	Bronchitis	0	0.0763816	D007022	Hypotension
	CHEMBL87708	D008175	LOFEPRAMINE	Lung Neoplasms	0	0.0813677	D007022	Hypotension
	CHEMBL87708	D008545	LOFEPRAMINE	Melanoma	0	0.00793878	D007022	Hypotension
	CHEMBL87708	D008228	LOFEPRAMINE	Lymphoma, Non-Hodgkin	0	0.0862982	D007022	Hypotension
	CHEMBL87708	D002294	LOFEPRAMINE	Carcinoma, Squamous Cell	0	0.0148683	D007022	Hypotension
	CHEMBL87708	D002349	LOFEPRAMINE	Carpal Tunnel Syndrome	0	0.0105454	D007022 ||| D014012	Hypotension ||| Tinnitus
	CHEMBL87708	D016883	LOFEPRAMINE	Diabetic Ketoacidosis	0	0.0556606	D007022	Hypotension
	CHEMBL87708	D001749	LOFEPRAMINE	Urinary Bladder Neoplasms	0	0.109144	D007022	Hypotension
	CHEMBL87708	D007889	LOFEPRAMINE	Leiomyoma	0	0.088943	D007022	Hypotension
	CHEMBL87708	D018798	LOFEPRAMINE	Anemia, Iron-Deficiency	0	0.16244	D007022	Hypotension
	CHEMBL87708	D000380	LOFEPRAMINE	Agranulocytosis	0	0.0636765	D007022	Hypotension
	CHEMBL87708	D012893	LOFEPRAMINE	Sleep Wake Disorders	0	0.0727495	D007022	Hypotension
	CHEMBL87708	D006429	LOFEPRAMINE	Hemiplegia	0	0.08973	D007022	Hypotension
	CHEMBL87708	D011655	LOFEPRAMINE	Pulmonary Embolism	0	0.0732473	D007022	Hypotension
	CHEMBL87708	D009202	LOFEPRAMINE	Cardiomyopathies	0	0.0298325	D007022 ||| D014012	Hypotension ||| Tinnitus
	CHEMBL87708	D013345	LOFEPRAMINE	Subarachnoid Hemorrhage	0	0.0307312	D007022	Hypotension
	CHEMBL87708	D002543	LOFEPRAMINE	Cerebral Hemorrhage	0	0.0149958	D007022	Hypotension
	CHEMBL87708	D002544	LOFEPRAMINE	Cerebral Infarction	0	0.0757882	D007022	Hypotension
	CHEMBL87708	D050197	LOFEPRAMINE	Arteriosclerosis	0	0.0566509	D007022	Hypotension
	CHEMBL87708	D010689	LOFEPRAMINE	Phlebitis	0	0.024821	D007022	Hypotension
	CHEMBL87708	D006484	LOFEPRAMINE	Hemorrhoids	0	0.0214335	D007022	Hypotension
	CHEMBL87708	D012852	LOFEPRAMINE	Sinusitis	0	0.0447574	D007022	Hypotension
	CHEMBL87708	D010996	LOFEPRAMINE	Pleural Effusion	0	0.0706081	D007022	Hypotension
	CHEMBL87708	D011030	LOFEPRAMINE	Pneumothorax	0	0.0864767	D007022	Hypotension
	CHEMBL87708	D014060	LOFEPRAMINE	Tongue Diseases	0	0.0759585	D007022	Hypotension
	CHEMBL87708	D004941	LOFEPRAMINE	Esophagitis	0	0.0343822	D007022	Hypotension
	CHEMBL87708	D013276	LOFEPRAMINE	Stomach Ulcer	0	0.0474826	D007022	Hypotension
	CHEMBL87708	D004415	LOFEPRAMINE	Dyspepsia	0	0.0899226	D007022	Hypotension
	CHEMBL87708	D002769	LOFEPRAMINE	Cholelithiasis	0	0.0211654	D007022 ||| D014012	Hypotension ||| Tinnitus
	CHEMBL87708	D002764	LOFEPRAMINE	Cholecystitis	0	0.0405181	D007022	Hypotension
	CHEMBL87708	D010195	LOFEPRAMINE	Pancreatitis	0	0.0624619	D007022	Hypotension
	CHEMBL87708	D008286	LOFEPRAMINE	Malabsorption Syndromes	0	0.0721998	D007022	Hypotension
	CHEMBL87708	D002481	LOFEPRAMINE	Cellulitis	0	0.0660667	D007022	Hypotension
	CHEMBL87708	D011537	LOFEPRAMINE	Pruritus	0	0.00856106	D007022	Hypotension
	CHEMBL87708	D008010	LOFEPRAMINE	Lichen Planus	0	0.0557619	D007022	Hypotension
	CHEMBL87708	D017492	LOFEPRAMINE	Keratosis, Seborrheic	0	0.0536943	D007022	Hypotension
	CHEMBL87708	D011704	LOFEPRAMINE	Pyelonephritis	0	0.0376382	D007022	Hypotension
	CHEMBL87708	D058186	LOFEPRAMINE	Acute Kidney Injury	0	0.0454191	D007022	Hypotension
	CHEMBL87708	D007676	LOFEPRAMINE	Kidney Failure, Chronic	0	0.0862761	D007022 ||| D014012	Hypotension ||| Tinnitus
	CHEMBL87708	D003556	LOFEPRAMINE	Cystitis	0	0.0533291	D007022	Hypotension
	CHEMBL87708	D011470	LOFEPRAMINE	Prostatic Hyperplasia	0	0.0031759	D007022	Hypotension
	CHEMBL87708	D011472	LOFEPRAMINE	Prostatitis	0	0.0896341	D007022	Hypotension
	CHEMBL87708	D005348	LOFEPRAMINE	Fibrocystic Breast Disease	0	0.0248672	D007022	Hypotension
	CHEMBL87708	D006177	LOFEPRAMINE	Gynecomastia	0	0.0746867	D007022	Hypotension
	CHEMBL87708	D004715	LOFEPRAMINE	Endometriosis	0	0.024522	D007022	Hypotension
	CHEMBL87708	D003680	LOFEPRAMINE	Deglutition Disorders	0	0.0243683	D007022	Hypotension
	CHEMBL87708	D001201	LOFEPRAMINE	Ascites	0	0.0669925	D007022	Hypotension
	CHEMBL87708	D005076	LOFEPRAMINE	Exanthema	0	0.0330247	D007022	Hypotension
	CHEMBL87708	D014717	LOFEPRAMINE	Vertigo	0	0.0780364	D007022	Hypotension
	CHEMBL87708	D013575	LOFEPRAMINE	Syncope	0	0.169593	D007022	Hypotension
	CHEMBL87708	D007766	LOFEPRAMINE	Lacrimal Apparatus Diseases	0	0.0889085	D007022	Hypotension
	CHEMBL87708	D006471	LOFEPRAMINE	Gastrointestinal Hemorrhage	0	0.0277695	D007022	Hypotension
	CHEMBL87708	D010437	LOFEPRAMINE	Peptic Ulcer	0	0.0491274	D007022	Hypotension
	CHEMBL87708	D005921	LOFEPRAMINE	Glomerulonephritis	0	0.0698451	D007022	Hypotension
	CHEMBL87708	D006333	LOFEPRAMINE	Heart Failure	0	0.0958664	D007022 ||| D014012	Hypotension ||| Tinnitus
	CHEMBL87708	D006547	LOFEPRAMINE	Hernia	0	0.0436157	D007022	Hypotension
	CHEMBL87708	D006689	LOFEPRAMINE	Hodgkin Disease	0	0.0313359	D007022	Hypotension
	CHEMBL87708	D008113	LOFEPRAMINE	Liver Neoplasms	0	0.0201147	D007022	Hypotension
	CHEMBL87708	D010051	LOFEPRAMINE	Ovarian Neoplasms	0	0.0184947	D007022 ||| D014012	Hypotension ||| Tinnitus
	CHEMBL87708	D011471	LOFEPRAMINE	Prostatic Neoplasms	0	0.0266849	D007022	Hypotension
	CHEMBL87708	D000647	LOFEPRAMINE	Amnesia	0	0.0182568	D007022	Hypotension
	CHEMBL87708	D007951	LOFEPRAMINE	Leukemia, Myeloid	0	0.0901741	D007022	Hypotension
	CHEMBL87708	D000152	LOFEPRAMINE	Acne Vulgaris	0	0.0130399	D007022	Hypotension
	CHEMBL87708	D000740	LOFEPRAMINE	Anemia	0	0.0397559	D007022	Hypotension
	CHEMBL87708	D001064	LOFEPRAMINE	Appendicitis	0	0.0333596	D007022	Hypotension
	CHEMBL87708	D003248	LOFEPRAMINE	Constipation	0	0.0228267	D007022	Hypotension
	CHEMBL87708	D015352	LOFEPRAMINE	Dry Eye Syndromes	0	0.0427929	D007022	Hypotension
	CHEMBL87708	D004381	LOFEPRAMINE	Duodenal Ulcer	0	0.0107131	D007022	Hypotension
	CHEMBL87708	D015837	LOFEPRAMINE	Vestibular Diseases	0	0.00730922	D007022	Hypotension
	CHEMBL87708	D005705	LOFEPRAMINE	Gallbladder Diseases	0	0.0196819	D007022	Hypotension
	CHEMBL87708	D006073	LOFEPRAMINE	Gout	0	0.0175962	D007022 ||| D014012	Hypotension ||| Tinnitus
	CHEMBL87708	D001145	LOFEPRAMINE	Arrhythmias, Cardiac	0	0.0280393	D007022	Hypotension
	CHEMBL87708	D043183	LOFEPRAMINE	Irritable Bowel Syndrome	0	0.0507797	D007022	Hypotension
	CHEMBL87708	D001851	LOFEPRAMINE	Bone Diseases, Metabolic	0	0.0358563	D007022	Hypotension
	CHEMBL87708	D010024	LOFEPRAMINE	Osteoporosis	0	0.0161966	D007022	Hypotension
	CHEMBL87708	D009443	LOFEPRAMINE	Neuritis	0	0.087247	D007022	Hypotension
	CHEMBL87708	D010538	LOFEPRAMINE	Peritonitis	0	0.0257784	D007022	Hypotension
	CHEMBL87708	D010998	LOFEPRAMINE	Pleurisy	0	0.0220614	D007022	Hypotension
	CHEMBL87708	D011565	LOFEPRAMINE	Psoriasis	0	0.0538018	D007022	Hypotension
	CHEMBL87708	D012163	LOFEPRAMINE	Retinal Detachment	0	0.0416081	D007022	Hypotension
	CHEMBL87708	D012393	LOFEPRAMINE	Rosacea	0	0.0513935	D007022	Hypotension
	CHEMBL87708	D006042	LOFEPRAMINE	Goiter	0	0.0122975	D007022	Hypotension
	CHEMBL87708	D002546	LOFEPRAMINE	Ischemic Attack, Transient	0	0.0768432	D007022	Hypotension
	CHEMBL87708	D000083242	LOFEPRAMINE	Ischemic Stroke	0	0.189288	D007022	Hypotension
	CHEMBL87708	D012891	LOFEPRAMINE	Sleep Apnea Syndromes	0	0.0240114	D007022	Hypotension
	CHEMBL87708	D013921	LOFEPRAMINE	Thrombocytopenia	0	0.0257602	D007022	Hypotension
	CHEMBL87708	D015179	LOFEPRAMINE	Colorectal Neoplasms	0	0.0200122	D014012	Tinnitus
	CHEMBL87708	D000075224	LOFEPRAMINE	Cardiac Conduction System Disease	0	0.020285	D007022	Hypotension
	CHEMBL87708	D003731	LOFEPRAMINE	Dental Caries	0	0.104335	D007022	Hypotension
	CHEMBL87708	D005242	LOFEPRAMINE	Fecal Incontinence	0	0.0660579	D007022	Hypotension
	CHEMBL87708	D016055	LOFEPRAMINE	Urinary Retention	0	0.0299677	D007022	Hypotension
	CHEMBL87708	D011141	LOFEPRAMINE	Polyuria	0	0.048702	D007022	Hypotension
	CHEMBL87708	D007762	LOFEPRAMINE	Labyrinthitis	0	0.033837	D007022	Hypotension
	CHEMBL87708	D012878	LOFEPRAMINE	Skin Neoplasms	0	0.0550712	D007022	Hypotension
	CHEMBL87708	D009260	LOFEPRAMINE	Nail Diseases	0	0.0329346	D007022	Hypotension
	CHEMBL87708	D016491	LOFEPRAMINE	Peripheral Vascular Diseases	0	0.0421658	D007022	Hypotension
	CHEMBL87708	D011111	LOFEPRAMINE	Polymyalgia Rheumatica	0	0.0852726	D007022	Hypotension
	CHEMBL87708	D013118	LOFEPRAMINE	Spinal Cord Diseases	0	0.034156	D007022	Hypotension
	CHEMBL87708	D014581	LOFEPRAMINE	Urticaria	0	0.0235817	D007022	Hypotension
	CHEMBL87708	D014648	LOFEPRAMINE	Varicose Veins	0	0.0849458	D007022	Hypotension
	CHEMBL87708	D010031	LOFEPRAMINE	Otitis	0	0.0261809	D007022	Hypotension
	CHEMBL87708	D019966	LOFEPRAMINE	Substance-Related Disorders	0	0.114817	D007022	Hypotension
	CHEMBL87708	D015155	LOFEPRAMINE	Esophageal Spasm, Diffuse	0	0.0542933	D007022	Hypotension
	CHEMBL219916	D001289	DOMPERIDONE	Attention Deficit Disorder with Hyperactivity	0	0.0840086	D005764 ||| D014581 ||| D006177	Gastroesophageal Reflux ||| Urticaria ||| Gynecomastia
	CHEMBL219916	D001008	DOMPERIDONE	Anxiety Disorders	0	0.0328892	D005764 ||| D011537 ||| D014581 ||| D006177	Gastroesophageal Reflux ||| Pruritus ||| Urticaria ||| Gynecomastia
	CHEMBL219916	D013313	DOMPERIDONE	Stress Disorders, Post-Traumatic	0	0.0343643	D005764 ||| D014581 ||| D006177	Gastroesophageal Reflux ||| Urticaria ||| Gynecomastia
	CHEMBL219916	D000856	DOMPERIDONE	Anorexia Nervosa	0	0.047307	D005764 ||| D014581 ||| D006177	Gastroesophageal Reflux ||| Urticaria ||| Gynecomastia
	CHEMBL219916	D015228	DOMPERIDONE	Hypertriglyceridemia	0	0.0526707	D005764 ||| D014581 ||| D006177	Gastroesophageal Reflux ||| Urticaria ||| Gynecomastia
	CHEMBL219916	D003324	DOMPERIDONE	Coronary Artery Disease	0	0.075441	D005764 ||| D011537 ||| D014581 ||| D006177	Gastroesophageal Reflux ||| Pruritus ||| Urticaria ||| Gynecomastia
	CHEMBL219916	D009765	DOMPERIDONE	Obesity	0	0.0834959	D005764 ||| D011537 ||| D014581 ||| D006177	Gastroesophageal Reflux ||| Pruritus ||| Urticaria ||| Gynecomastia
	CHEMBL219916	D020177	DOMPERIDONE	Idiopathic Hypersomnia	0	0.00802562	D005764	Gastroesophageal Reflux
	CHEMBL219916	D010300	DOMPERIDONE	Parkinson Disease	0	0.0329934	D005764 ||| D011537 ||| D014581 ||| D006177	Gastroesophageal Reflux ||| Pruritus ||| Urticaria ||| Gynecomastia
	CHEMBL219916	D013771	DOMPERIDONE	Tetralogy of Fallot	0	0.0301248	D005764 ||| D014581 ||| D006177	Gastroesophageal Reflux ||| Urticaria ||| Gynecomastia
	CHEMBL219916	D001172	DOMPERIDONE	Arthritis, Rheumatoid	0	0.0204599	D005764 ||| D011537 ||| D014581 ||| D006177	Gastroesophageal Reflux ||| Pruritus ||| Urticaria ||| Gynecomastia
	CHEMBL219916	D003424	DOMPERIDONE	Crohn Disease	0	0.00557942	D005764 ||| D014581 ||| D006177	Gastroesophageal Reflux ||| Urticaria ||| Gynecomastia
	CHEMBL219916	D003093	DOMPERIDONE	Colitis, Ulcerative	0	0.025031	D005764 ||| D014581 ||| D006177	Gastroesophageal Reflux ||| Urticaria ||| Gynecomastia
	CHEMBL219916	D015212	DOMPERIDONE	Inflammatory Bowel Diseases	0	0.0121218	D005764 ||| D011537 ||| D014581 ||| D006177	Gastroesophageal Reflux ||| Pruritus ||| Urticaria ||| Gynecomastia
	CHEMBL219916	D002761	DOMPERIDONE	Cholangitis	0	0.024685	D005764 ||| D014581 ||| D006177	Gastroesophageal Reflux ||| Urticaria ||| Gynecomastia
	CHEMBL219916	D017098	DOMPERIDONE	IgA Deficiency	0	0.0433551	D005764 ||| D014581 ||| D006177	Gastroesophageal Reflux ||| Urticaria ||| Gynecomastia
	CHEMBL219916	D008268	DOMPERIDONE	Macular Degeneration	0	0.142285	D005764 ||| D011537 ||| D014581 ||| D006177	Gastroesophageal Reflux ||| Pruritus ||| Urticaria ||| Gynecomastia
	CHEMBL219916	D034381	DOMPERIDONE	Hearing Loss	0	0.040271	D005764 ||| D014581 ||| D006177	Gastroesophageal Reflux ||| Urticaria ||| Gynecomastia
	CHEMBL219916	D014012	DOMPERIDONE	Tinnitus	0	0.0295325	D005764	Gastroesophageal Reflux
	CHEMBL219916	D000505	DOMPERIDONE	Alopecia	0	0.0258097	D005764 ||| D014581 ||| D006177	Gastroesophageal Reflux ||| Urticaria ||| Gynecomastia
	CHEMBL219916	D019226	DOMPERIDONE	Oral Ulcer	0	0.127366	D005764 ||| D014581 ||| D006177	Gastroesophageal Reflux ||| Urticaria ||| Gynecomastia
	CHEMBL219916	D000787	DOMPERIDONE	Angina Pectoris	0	0.0806225	D005764 ||| D011537 ||| D014581 ||| D006177	Gastroesophageal Reflux ||| Pruritus ||| Urticaria ||| Gynecomastia
	CHEMBL219916	D065631	DOMPERIDONE	Rhinitis, Allergic	0	0.0236546	D005764 ||| D011537 ||| D014581 ||| D006177	Gastroesophageal Reflux ||| Pruritus ||| Urticaria ||| Gynecomastia
	CHEMBL219916	D001249	DOMPERIDONE	Asthma	0	0.0612134	D005764 ||| D011537 ||| D014581 ||| D006177	Gastroesophageal Reflux ||| Pruritus ||| Urticaria ||| Gynecomastia
	CHEMBL219916	D005764	DOMPERIDONE	Gastroesophageal Reflux	1	0.0298701	D011537 ||| D014581 ||| D006177	Pruritus ||| Urticaria ||| Gynecomastia
	CHEMBL219916	D007037	DOMPERIDONE	Hypothyroidism	0	0.0233871	D005764 ||| D014581 ||| D006177	Gastroesophageal Reflux ||| Urticaria ||| Gynecomastia
	CHEMBL219916	D008881	DOMPERIDONE	Migraine Disorders	0	0.0220804	D005764 ||| D011537 ||| D014581 ||| D006177	Gastroesophageal Reflux ||| Pruritus ||| Urticaria ||| Gynecomastia
	CHEMBL219916	D004485	DOMPERIDONE	Eczema	0	0.0166211	D005764 ||| D011537 ||| D014581 ||| D006177	Gastroesophageal Reflux ||| Pruritus ||| Urticaria ||| Gynecomastia
	CHEMBL219916	D006937	DOMPERIDONE	Hypercholesterolemia	0	0.0327524	D005764 ||| D011537 ||| D014581 ||| D006177	Gastroesophageal Reflux ||| Pruritus ||| Urticaria ||| Gynecomastia
	CHEMBL219916	D012626	DOMPERIDONE	Sebaceous Gland Neoplasms	0	0.0118876	D005764 ||| D014581 ||| D006177	Gastroesophageal Reflux ||| Urticaria ||| Gynecomastia
	CHEMBL219916	D001943	DOMPERIDONE	Breast Neoplasms	0	0.143923	D005764 ||| D011537 ||| D014581 ||| D006177	Gastroesophageal Reflux ||| Pruritus ||| Urticaria ||| Gynecomastia
	CHEMBL219916	D002280	DOMPERIDONE	Carcinoma, Basal Cell	0	0.0337345	D005764 ||| D011537 ||| D014581 ||| D006177	Gastroesophageal Reflux ||| Pruritus ||| Urticaria ||| Gynecomastia
	CHEMBL219916	D000230	DOMPERIDONE	Adenocarcinoma	0	0.0419321	D005764 ||| D014581 ||| D006177	Gastroesophageal Reflux ||| Urticaria ||| Gynecomastia
	CHEMBL219916	D002386	DOMPERIDONE	Cataract	0	0.0396518	D005764 ||| D011537 ||| D014581 ||| D006177	Gastroesophageal Reflux ||| Pruritus ||| Urticaria ||| Gynecomastia
	CHEMBL219916	D006552	DOMPERIDONE	Hernia, Inguinal	0	0.0116704	D005764 ||| D011537 ||| D014581 ||| D006177	Gastroesophageal Reflux ||| Pruritus ||| Urticaria ||| Gynecomastia
	CHEMBL219916	D012005	DOMPERIDONE	Rectal Prolapse	0	0.0957825	D005764 ||| D014581 ||| D006177	Gastroesophageal Reflux ||| Urticaria ||| Gynecomastia
	CHEMBL219916	D014029	DOMPERIDONE	Tobacco Use Disorder	0	0.0118533	D005764 ||| D014581 ||| D006177	Gastroesophageal Reflux ||| Urticaria ||| Gynecomastia
	CHEMBL219916	D009203	DOMPERIDONE	Myocardial Infarction	0	0.00950119	D005764 ||| D011537 ||| D014581 ||| D006177	Gastroesophageal Reflux ||| Pruritus ||| Urticaria ||| Gynecomastia
	CHEMBL219916	D005756	DOMPERIDONE	Gastritis	0	0.146738	D005764 ||| D011537 ||| D014581 ||| D006177	Gastroesophageal Reflux ||| Pruritus ||| Urticaria ||| Gynecomastia
	CHEMBL219916	D006548	DOMPERIDONE	Hernia, Diaphragmatic	0	0.313416	D005764 ||| D011537 ||| D014581 ||| D006177	Gastroesophageal Reflux ||| Pruritus ||| Urticaria ||| Gynecomastia
	CHEMBL219916	D000076385	DOMPERIDONE	Diverticular Diseases	0	0.128499	D005764 ||| D014581 ||| D006177	Gastroesophageal Reflux ||| Urticaria ||| Gynecomastia
	CHEMBL219916	D007319	DOMPERIDONE	Sleep Initiation and Maintenance Disorders	0	0.0523127	D005764 ||| D011537 ||| D014581 ||| D006177	Gastroesophageal Reflux ||| Pruritus ||| Urticaria ||| Gynecomastia
	CHEMBL219916	D009290	DOMPERIDONE	Narcolepsy	0	0.0455941	D005764 ||| D011537 ||| D014581 ||| D006177	Gastroesophageal Reflux ||| Pruritus ||| Urticaria ||| Gynecomastia
	CHEMBL219916	D003922	DOMPERIDONE	Diabetes Mellitus, Type 1	0	0.0317566	D005764 ||| D014581 ||| D006177	Gastroesophageal Reflux ||| Urticaria ||| Gynecomastia
	CHEMBL219916	D002446	DOMPERIDONE	Celiac Disease	0	0.0308052	D005764 ||| D014581 ||| D006177	Gastroesophageal Reflux ||| Urticaria ||| Gynecomastia
	CHEMBL219916	D008105	DOMPERIDONE	Liver Cirrhosis, Biliary	0	0.00655928	D005764 ||| D014581 ||| D006177	Gastroesophageal Reflux ||| Urticaria ||| Gynecomastia
	CHEMBL219916	D014820	DOMPERIDONE	Vitiligo	0	0.0157944	D005764 ||| D014581 ||| D006177	Gastroesophageal Reflux ||| Urticaria ||| Gynecomastia
	CHEMBL219916	D009798	DOMPERIDONE	Ocular Hypertension	0	0.0177813	D005764 ||| D014581 ||| D006177	Gastroesophageal Reflux ||| Urticaria ||| Gynecomastia
	CHEMBL219916	D009447	DOMPERIDONE	Neuroblastoma	0	0.054924	D005764 ||| D014581 ||| D006177	Gastroesophageal Reflux ||| Urticaria ||| Gynecomastia
	CHEMBL219916	D012559	DOMPERIDONE	Schizophrenia	0	0.0742807	D005764 ||| D011537 ||| D014581 ||| D006177	Gastroesophageal Reflux ||| Pruritus ||| Urticaria ||| Gynecomastia
	CHEMBL219916	D000690	DOMPERIDONE	Amyotrophic Lateral Sclerosis	0	0.0172441	D005764 ||| D014581 ||| D006177	Gastroesophageal Reflux ||| Urticaria ||| Gynecomastia
	CHEMBL219916	D008180	DOMPERIDONE	Lupus Erythematosus, Systemic	0	0.0316597	D005764 ||| D011537 ||| D014581 ||| D006177	Gastroesophageal Reflux ||| Pruritus ||| Urticaria ||| Gynecomastia
	CHEMBL219916	D000437	DOMPERIDONE	Alcoholism	0	0.0929466	D005764 ||| D014581 ||| D006177	Gastroesophageal Reflux ||| Urticaria ||| Gynecomastia
	CHEMBL219916	D000067877	DOMPERIDONE	Autism Spectrum Disorder	0	0.0304828	D005764 ||| D014581 ||| D006177	Gastroesophageal Reflux ||| Urticaria ||| Gynecomastia
	CHEMBL219916	D001714	DOMPERIDONE	Bipolar Disorder	0	0.0979699	D005764 ||| D011537 ||| D014581 ||| D006177	Gastroesophageal Reflux ||| Pruritus ||| Urticaria ||| Gynecomastia
	CHEMBL219916	D009771	DOMPERIDONE	Obsessive-Compulsive Disorder	0	0.0287707	D005764 ||| D014581 ||| D006177	Gastroesophageal Reflux ||| Urticaria ||| Gynecomastia
	CHEMBL219916	D003924	DOMPERIDONE	Diabetes Mellitus, Type 2	0	0.0306644	D005764 ||| D014581 ||| D006177	Gastroesophageal Reflux ||| Urticaria ||| Gynecomastia
	CHEMBL219916	D000544	DOMPERIDONE	Alzheimer Disease	0	0.0137938	D005764 ||| D014581 ||| D006177	Gastroesophageal Reflux ||| Urticaria ||| Gynecomastia
	CHEMBL219916	D004827	DOMPERIDONE	Epilepsy	0	0.0298758	D005764 ||| D011537 ||| D014581 ||| D006177	Gastroesophageal Reflux ||| Pruritus ||| Urticaria ||| Gynecomastia
	CHEMBL219916	D005901	DOMPERIDONE	Glaucoma	0	0.0103385	D005764 ||| D011537 ||| D014581 ||| D006177	Gastroesophageal Reflux ||| Pruritus ||| Urticaria ||| Gynecomastia
	CHEMBL219916	D051436	DOMPERIDONE	Renal Insufficiency, Chronic	0	0.0238823	D005764 ||| D014581 ||| D006177	Gastroesophageal Reflux ||| Urticaria ||| Gynecomastia
	CHEMBL219916	D013167	DOMPERIDONE	Spondylitis, Ankylosing	0	0.0379263	D005764 ||| D014581 ||| D006177	Gastroesophageal Reflux ||| Urticaria ||| Gynecomastia
	CHEMBL219916	D003863	DOMPERIDONE	Depression	0	0.140677	D005764 ||| D011537 ||| D014581 ||| D006177	Gastroesophageal Reflux ||| Pruritus ||| Urticaria ||| Gynecomastia
	CHEMBL219916	D010003	DOMPERIDONE	Osteoarthritis	0	0.0819533	D005764 ||| D011537 ||| D014581 ||| D006177	Gastroesophageal Reflux ||| Pruritus ||| Urticaria ||| Gynecomastia
	CHEMBL219916	D000419	DOMPERIDONE	Albuminuria	0	0.0153536	D005764 ||| D014581 ||| D006177	Gastroesophageal Reflux ||| Urticaria ||| Gynecomastia
	CHEMBL219916	D001281	DOMPERIDONE	Atrial Fibrillation	0	0.0100015	D005764 ||| D011537 ||| D014581 ||| D006177	Gastroesophageal Reflux ||| Pruritus ||| Urticaria ||| Gynecomastia
	CHEMBL219916	D006973	DOMPERIDONE	Hypertension	0	0.0458614	D005764 ||| D011537 ||| D014581 ||| D006177	Gastroesophageal Reflux ||| Pruritus ||| Urticaria ||| Gynecomastia
	CHEMBL219916	D006327	DOMPERIDONE	Heart Block	0	0.116448	D005764 ||| D011537 ||| D014581 ||| D006177	Gastroesophageal Reflux ||| Pruritus ||| Urticaria ||| Gynecomastia
	CHEMBL219916	D055623	DOMPERIDONE	Keratosis, Actinic	0	0.0178489	D005764 ||| D011537 ||| D014581 ||| D006177	Gastroesophageal Reflux ||| Pruritus ||| Urticaria ||| Gynecomastia
	CHEMBL219916	D001991	DOMPERIDONE	Bronchitis	0	0.100906	D005764 ||| D011537 ||| D014581 ||| D006177	Gastroesophageal Reflux ||| Pruritus ||| Urticaria ||| Gynecomastia
	CHEMBL219916	D008175	DOMPERIDONE	Lung Neoplasms	0	0.0327508	D005764 ||| D011537 ||| D014581 ||| D006177	Gastroesophageal Reflux ||| Pruritus ||| Urticaria ||| Gynecomastia
	CHEMBL219916	D008545	DOMPERIDONE	Melanoma	0	0.00641596	D005764 ||| D011537 ||| D014581 ||| D006177	Gastroesophageal Reflux ||| Pruritus ||| Urticaria ||| Gynecomastia
	CHEMBL219916	D008228	DOMPERIDONE	Lymphoma, Non-Hodgkin	0	0.0473908	D005764 ||| D011537 ||| D014581 ||| D006177	Gastroesophageal Reflux ||| Pruritus ||| Urticaria ||| Gynecomastia
	CHEMBL219916	D002294	DOMPERIDONE	Carcinoma, Squamous Cell	0	0.0630435	D005764 ||| D011537 ||| D014581 ||| D006177	Gastroesophageal Reflux ||| Pruritus ||| Urticaria ||| Gynecomastia
	CHEMBL219916	D002349	DOMPERIDONE	Carpal Tunnel Syndrome	0	0.0776526	D005764 ||| D011537 ||| D014581 ||| D006177	Gastroesophageal Reflux ||| Pruritus ||| Urticaria ||| Gynecomastia
	CHEMBL219916	D016883	DOMPERIDONE	Diabetic Ketoacidosis	0	0.166355	D005764 ||| D011537 ||| D014581 ||| D006177	Gastroesophageal Reflux ||| Pruritus ||| Urticaria ||| Gynecomastia
	CHEMBL219916	D001749	DOMPERIDONE	Urinary Bladder Neoplasms	0	0.043035	D005764 ||| D011537 ||| D014581 ||| D006177	Gastroesophageal Reflux ||| Pruritus ||| Urticaria ||| Gynecomastia
	CHEMBL219916	D007889	DOMPERIDONE	Leiomyoma	0	0.0214592	D005764 ||| D011537 ||| D014581 ||| D006177	Gastroesophageal Reflux ||| Pruritus ||| Urticaria ||| Gynecomastia
	CHEMBL219916	D018798	DOMPERIDONE	Anemia, Iron-Deficiency	0	0.0973902	D005764 ||| D011537 ||| D014581 ||| D006177	Gastroesophageal Reflux ||| Pruritus ||| Urticaria ||| Gynecomastia
	CHEMBL219916	D000380	DOMPERIDONE	Agranulocytosis	0	0.0413732	D005764 ||| D011537 ||| D014581 ||| D006177	Gastroesophageal Reflux ||| Pruritus ||| Urticaria ||| Gynecomastia
	CHEMBL219916	D012893	DOMPERIDONE	Sleep Wake Disorders	0	0.0251498	D005764 ||| D011537 ||| D014581 ||| D006177	Gastroesophageal Reflux ||| Pruritus ||| Urticaria ||| Gynecomastia
	CHEMBL219916	D006429	DOMPERIDONE	Hemiplegia	0	0.0566478	D005764 ||| D011537 ||| D014581 ||| D006177	Gastroesophageal Reflux ||| Pruritus ||| Urticaria ||| Gynecomastia
	CHEMBL219916	D011655	DOMPERIDONE	Pulmonary Embolism	0	0.0153361	D005764 ||| D011537 ||| D014581 ||| D006177	Gastroesophageal Reflux ||| Pruritus ||| Urticaria ||| Gynecomastia
	CHEMBL219916	D009202	DOMPERIDONE	Cardiomyopathies	0	0.0224271	D005764 ||| D011537 ||| D014581 ||| D006177	Gastroesophageal Reflux ||| Pruritus ||| Urticaria ||| Gynecomastia
	CHEMBL219916	D013345	DOMPERIDONE	Subarachnoid Hemorrhage	0	0.0918317	D005764 ||| D011537 ||| D014581 ||| D006177	Gastroesophageal Reflux ||| Pruritus ||| Urticaria ||| Gynecomastia
	CHEMBL219916	D002543	DOMPERIDONE	Cerebral Hemorrhage	0	0.0152116	D005764 ||| D011537 ||| D014581 ||| D006177	Gastroesophageal Reflux ||| Pruritus ||| Urticaria ||| Gynecomastia
	CHEMBL219916	D002544	DOMPERIDONE	Cerebral Infarction	0	0.061746	D005764 ||| D011537 ||| D014581 ||| D006177	Gastroesophageal Reflux ||| Pruritus ||| Urticaria ||| Gynecomastia
	CHEMBL219916	D050197	DOMPERIDONE	Arteriosclerosis	0	0.0215132	D005764 ||| D011537 ||| D014581 ||| D006177	Gastroesophageal Reflux ||| Pruritus ||| Urticaria ||| Gynecomastia
	CHEMBL219916	D010689	DOMPERIDONE	Phlebitis	0	0.0461049	D005764 ||| D011537 ||| D014581 ||| D006177	Gastroesophageal Reflux ||| Pruritus ||| Urticaria ||| Gynecomastia
	CHEMBL219916	D006484	DOMPERIDONE	Hemorrhoids	0	0.0196823	D005764 ||| D011537 ||| D014581 ||| D006177	Gastroesophageal Reflux ||| Pruritus ||| Urticaria ||| Gynecomastia
	CHEMBL219916	D007022	DOMPERIDONE	Hypotension	0	0.0155001	D005764 ||| D011537 ||| D014581 ||| D006177	Gastroesophageal Reflux ||| Pruritus ||| Urticaria ||| Gynecomastia
	CHEMBL219916	D012852	DOMPERIDONE	Sinusitis	0	0.0238348	D005764 ||| D011537 ||| D014581 ||| D006177	Gastroesophageal Reflux ||| Pruritus ||| Urticaria ||| Gynecomastia
	CHEMBL219916	D010996	DOMPERIDONE	Pleural Effusion	0	0.106854	D005764 ||| D011537 ||| D014581 ||| D006177	Gastroesophageal Reflux ||| Pruritus ||| Urticaria ||| Gynecomastia
	CHEMBL219916	D011030	DOMPERIDONE	Pneumothorax	0	0.0397818	D005764 ||| D011537 ||| D014581 ||| D006177	Gastroesophageal Reflux ||| Pruritus ||| Urticaria ||| Gynecomastia
	CHEMBL219916	D014060	DOMPERIDONE	Tongue Diseases	0	0.0279128	D005764 ||| D011537 ||| D014581 ||| D006177	Gastroesophageal Reflux ||| Pruritus ||| Urticaria ||| Gynecomastia
	CHEMBL219916	D004941	DOMPERIDONE	Esophagitis	0	0.0701854	D005764 ||| D011537 ||| D014581 ||| D006177	Gastroesophageal Reflux ||| Pruritus ||| Urticaria ||| Gynecomastia
	CHEMBL219916	D013276	DOMPERIDONE	Stomach Ulcer	0	0.0333975	D005764 ||| D011537 ||| D014581 ||| D006177	Gastroesophageal Reflux ||| Pruritus ||| Urticaria ||| Gynecomastia
	CHEMBL219916	D004415	DOMPERIDONE	Dyspepsia	0	0.045292	D005764 ||| D011537 ||| D014581 ||| D006177	Gastroesophageal Reflux ||| Pruritus ||| Urticaria ||| Gynecomastia
	CHEMBL219916	D002769	DOMPERIDONE	Cholelithiasis	0	0.101077	D005764 ||| D011537 ||| D014581 ||| D006177	Gastroesophageal Reflux ||| Pruritus ||| Urticaria ||| Gynecomastia
	CHEMBL219916	D002764	DOMPERIDONE	Cholecystitis	0	0.0288902	D005764 ||| D011537 ||| D014581 ||| D006177	Gastroesophageal Reflux ||| Pruritus ||| Urticaria ||| Gynecomastia
	CHEMBL219916	D010195	DOMPERIDONE	Pancreatitis	0	0.0352425	D005764 ||| D011537 ||| D014581 ||| D006177	Gastroesophageal Reflux ||| Pruritus ||| Urticaria ||| Gynecomastia
	CHEMBL219916	D008286	DOMPERIDONE	Malabsorption Syndromes	0	0.0742125	D005764 ||| D011537 ||| D014581 ||| D006177	Gastroesophageal Reflux ||| Pruritus ||| Urticaria ||| Gynecomastia
	CHEMBL219916	D002481	DOMPERIDONE	Cellulitis	0	0.126345	D005764 ||| D011537 ||| D014581 ||| D006177	Gastroesophageal Reflux ||| Pruritus ||| Urticaria ||| Gynecomastia
	CHEMBL219916	D011537	DOMPERIDONE	Pruritus	1	0.0155779	D005764 ||| D014581 ||| D006177	Gastroesophageal Reflux ||| Urticaria ||| Gynecomastia
	CHEMBL219916	D008010	DOMPERIDONE	Lichen Planus	0	0.0250454	D005764 ||| D011537 ||| D014581 ||| D006177	Gastroesophageal Reflux ||| Pruritus ||| Urticaria ||| Gynecomastia
	CHEMBL219916	D017492	DOMPERIDONE	Keratosis, Seborrheic	0	0.0419041	D005764 ||| D011537 ||| D014581 ||| D006177	Gastroesophageal Reflux ||| Pruritus ||| Urticaria ||| Gynecomastia
	CHEMBL219916	D011704	DOMPERIDONE	Pyelonephritis	0	0.00909854	D005764 ||| D011537 ||| D014581 ||| D006177	Gastroesophageal Reflux ||| Pruritus ||| Urticaria ||| Gynecomastia
	CHEMBL219916	D058186	DOMPERIDONE	Acute Kidney Injury	0	0.0226043	D005764 ||| D011537 ||| D014581 ||| D006177	Gastroesophageal Reflux ||| Pruritus ||| Urticaria ||| Gynecomastia
	CHEMBL219916	D007676	DOMPERIDONE	Kidney Failure, Chronic	0	0.0739959	D005764 ||| D011537 ||| D014581 ||| D006177	Gastroesophageal Reflux ||| Pruritus ||| Urticaria ||| Gynecomastia
	CHEMBL219916	D003556	DOMPERIDONE	Cystitis	0	0.0322363	D005764 ||| D011537 ||| D014581 ||| D006177	Gastroesophageal Reflux ||| Pruritus ||| Urticaria ||| Gynecomastia
	CHEMBL219916	D011470	DOMPERIDONE	Prostatic Hyperplasia	0	0.0689833	D005764 ||| D011537 ||| D014581 ||| D006177	Gastroesophageal Reflux ||| Pruritus ||| Urticaria ||| Gynecomastia
	CHEMBL219916	D011472	DOMPERIDONE	Prostatitis	0	0.0515065	D005764 ||| D011537 ||| D014581 ||| D006177	Gastroesophageal Reflux ||| Pruritus ||| Urticaria ||| Gynecomastia
	CHEMBL219916	D005348	DOMPERIDONE	Fibrocystic Breast Disease	0	0.0295158	D005764 ||| D011537 ||| D014581 ||| D006177	Gastroesophageal Reflux ||| Pruritus ||| Urticaria ||| Gynecomastia
	CHEMBL219916	D006177	DOMPERIDONE	Gynecomastia	1	0.0316188	D005764 ||| D011537 ||| D014581	Gastroesophageal Reflux ||| Pruritus ||| Urticaria
	CHEMBL219916	D004715	DOMPERIDONE	Endometriosis	0	0.171463	D005764 ||| D011537 ||| D014581 ||| D006177	Gastroesophageal Reflux ||| Pruritus ||| Urticaria ||| Gynecomastia
	CHEMBL219916	D003680	DOMPERIDONE	Deglutition Disorders	0	0.189668	D005764 ||| D011537 ||| D014581 ||| D006177	Gastroesophageal Reflux ||| Pruritus ||| Urticaria ||| Gynecomastia
	CHEMBL219916	D001201	DOMPERIDONE	Ascites	0	0.035158	D005764 ||| D011537 ||| D014581 ||| D006177	Gastroesophageal Reflux ||| Pruritus ||| Urticaria ||| Gynecomastia
	CHEMBL219916	D005076	DOMPERIDONE	Exanthema	0	0.0539671	D005764 ||| D011537 ||| D014581 ||| D006177	Gastroesophageal Reflux ||| Pruritus ||| Urticaria ||| Gynecomastia
	CHEMBL219916	D014717	DOMPERIDONE	Vertigo	0	0.0810915	D005764 ||| D011537 ||| D014581 ||| D006177	Gastroesophageal Reflux ||| Pruritus ||| Urticaria ||| Gynecomastia
	CHEMBL219916	D013575	DOMPERIDONE	Syncope	0	0.0448541	D005764 ||| D011537 ||| D014581 ||| D006177	Gastroesophageal Reflux ||| Pruritus ||| Urticaria ||| Gynecomastia
	CHEMBL219916	D007766	DOMPERIDONE	Lacrimal Apparatus Diseases	0	0.0650164	D005764 ||| D011537 ||| D014581 ||| D006177	Gastroesophageal Reflux ||| Pruritus ||| Urticaria ||| Gynecomastia
	CHEMBL219916	D006471	DOMPERIDONE	Gastrointestinal Hemorrhage	0	0.0823648	D005764 ||| D011537 ||| D014581 ||| D006177	Gastroesophageal Reflux ||| Pruritus ||| Urticaria ||| Gynecomastia
	CHEMBL219916	D010437	DOMPERIDONE	Peptic Ulcer	0	0.0168218	D005764 ||| D011537 ||| D014581 ||| D006177	Gastroesophageal Reflux ||| Pruritus ||| Urticaria ||| Gynecomastia
	CHEMBL219916	D005921	DOMPERIDONE	Glomerulonephritis	0	0.0443763	D005764 ||| D011537 ||| D014581 ||| D006177	Gastroesophageal Reflux ||| Pruritus ||| Urticaria ||| Gynecomastia
	CHEMBL219916	D006333	DOMPERIDONE	Heart Failure	0	0.00945361	D005764 ||| D011537 ||| D014581 ||| D006177	Gastroesophageal Reflux ||| Pruritus ||| Urticaria ||| Gynecomastia
	CHEMBL219916	D006547	DOMPERIDONE	Hernia	0	0.102787	D005764 ||| D011537 ||| D014581 ||| D006177	Gastroesophageal Reflux ||| Pruritus ||| Urticaria ||| Gynecomastia
	CHEMBL219916	D006689	DOMPERIDONE	Hodgkin Disease	0	0.0308022	D005764 ||| D011537 ||| D014581 ||| D006177	Gastroesophageal Reflux ||| Pruritus ||| Urticaria ||| Gynecomastia
	CHEMBL219916	D008113	DOMPERIDONE	Liver Neoplasms	0	0.080685	D005764 ||| D011537 ||| D014581 ||| D006177	Gastroesophageal Reflux ||| Pruritus ||| Urticaria ||| Gynecomastia
	CHEMBL219916	D010051	DOMPERIDONE	Ovarian Neoplasms	0	0.088837	D005764 ||| D011537 ||| D014581 ||| D006177	Gastroesophageal Reflux ||| Pruritus ||| Urticaria ||| Gynecomastia
	CHEMBL219916	D011471	DOMPERIDONE	Prostatic Neoplasms	0	0.0443334	D005764 ||| D011537 ||| D014581 ||| D006177	Gastroesophageal Reflux ||| Pruritus ||| Urticaria ||| Gynecomastia
	CHEMBL219916	D000647	DOMPERIDONE	Amnesia	0	0.0406615	D005764 ||| D011537 ||| D014581 ||| D006177	Gastroesophageal Reflux ||| Pruritus ||| Urticaria ||| Gynecomastia
	CHEMBL219916	D007951	DOMPERIDONE	Leukemia, Myeloid	0	0.0484494	D005764 ||| D011537 ||| D014581 ||| D006177	Gastroesophageal Reflux ||| Pruritus ||| Urticaria ||| Gynecomastia
	CHEMBL219916	D000152	DOMPERIDONE	Acne Vulgaris	0	0.158995	D005764 ||| D011537 ||| D014581 ||| D006177	Gastroesophageal Reflux ||| Pruritus ||| Urticaria ||| Gynecomastia
	CHEMBL219916	D000740	DOMPERIDONE	Anemia	0	0.0673982	D005764 ||| D011537 ||| D014581 ||| D006177	Gastroesophageal Reflux ||| Pruritus ||| Urticaria ||| Gynecomastia
	CHEMBL219916	D001064	DOMPERIDONE	Appendicitis	0	0.0130083	D005764 ||| D011537 ||| D014581 ||| D006177	Gastroesophageal Reflux ||| Pruritus ||| Urticaria ||| Gynecomastia
	CHEMBL219916	D003248	DOMPERIDONE	Constipation	0	0.0589698	D005764 ||| D011537 ||| D014581 ||| D006177	Gastroesophageal Reflux ||| Pruritus ||| Urticaria ||| Gynecomastia
	CHEMBL219916	D015352	DOMPERIDONE	Dry Eye Syndromes	0	0.0567797	D005764 ||| D011537 ||| D014581 ||| D006177	Gastroesophageal Reflux ||| Pruritus ||| Urticaria ||| Gynecomastia
	CHEMBL219916	D004381	DOMPERIDONE	Duodenal Ulcer	0	0.0157924	D005764 ||| D011537 ||| D014581 ||| D006177	Gastroesophageal Reflux ||| Pruritus ||| Urticaria ||| Gynecomastia
	CHEMBL219916	D015837	DOMPERIDONE	Vestibular Diseases	0	0.024819	D005764 ||| D011537 ||| D014581 ||| D006177	Gastroesophageal Reflux ||| Pruritus ||| Urticaria ||| Gynecomastia
	CHEMBL219916	D005705	DOMPERIDONE	Gallbladder Diseases	0	0.0336226	D005764 ||| D011537 ||| D014581 ||| D006177	Gastroesophageal Reflux ||| Pruritus ||| Urticaria ||| Gynecomastia
	CHEMBL219916	D006073	DOMPERIDONE	Gout	0	0.0541253	D005764 ||| D011537 ||| D014581 ||| D006177	Gastroesophageal Reflux ||| Pruritus ||| Urticaria ||| Gynecomastia
	CHEMBL219916	D001145	DOMPERIDONE	Arrhythmias, Cardiac	0	0.0256453	D005764 ||| D011537 ||| D014581 ||| D006177	Gastroesophageal Reflux ||| Pruritus ||| Urticaria ||| Gynecomastia
	CHEMBL219916	D043183	DOMPERIDONE	Irritable Bowel Syndrome	0	0.0841204	D005764 ||| D011537 ||| D014581 ||| D006177	Gastroesophageal Reflux ||| Pruritus ||| Urticaria ||| Gynecomastia
	CHEMBL219916	D001851	DOMPERIDONE	Bone Diseases, Metabolic	0	0.0202708	D005764 ||| D011537 ||| D014581 ||| D006177	Gastroesophageal Reflux ||| Pruritus ||| Urticaria ||| Gynecomastia
	CHEMBL219916	D010024	DOMPERIDONE	Osteoporosis	0	0.0465399	D005764 ||| D011537 ||| D014581 ||| D006177	Gastroesophageal Reflux ||| Pruritus ||| Urticaria ||| Gynecomastia
	CHEMBL219916	D009443	DOMPERIDONE	Neuritis	0	0.0597291	D005764 ||| D011537 ||| D014581 ||| D006177	Gastroesophageal Reflux ||| Pruritus ||| Urticaria ||| Gynecomastia
	CHEMBL219916	D010538	DOMPERIDONE	Peritonitis	0	0.0208919	D005764 ||| D011537 ||| D014581 ||| D006177	Gastroesophageal Reflux ||| Pruritus ||| Urticaria ||| Gynecomastia
	CHEMBL219916	D010998	DOMPERIDONE	Pleurisy	0	0.0208452	D005764 ||| D011537 ||| D014581 ||| D006177	Gastroesophageal Reflux ||| Pruritus ||| Urticaria ||| Gynecomastia
	CHEMBL219916	D011565	DOMPERIDONE	Psoriasis	0	0.0586569	D005764 ||| D011537 ||| D014581 ||| D006177	Gastroesophageal Reflux ||| Pruritus ||| Urticaria ||| Gynecomastia
	CHEMBL219916	D012163	DOMPERIDONE	Retinal Detachment	0	0.0812449	D005764 ||| D011537 ||| D014581 ||| D006177	Gastroesophageal Reflux ||| Pruritus ||| Urticaria ||| Gynecomastia
	CHEMBL219916	D012393	DOMPERIDONE	Rosacea	0	0.119902	D005764 ||| D011537 ||| D014581 ||| D006177	Gastroesophageal Reflux ||| Pruritus ||| Urticaria ||| Gynecomastia
	CHEMBL219916	D006042	DOMPERIDONE	Goiter	0	0.0284845	D005764 ||| D011537 ||| D014581 ||| D006177	Gastroesophageal Reflux ||| Pruritus ||| Urticaria ||| Gynecomastia
	CHEMBL219916	D002546	DOMPERIDONE	Ischemic Attack, Transient	0	0.0224385	D005764 ||| D011537 ||| D014581 ||| D006177	Gastroesophageal Reflux ||| Pruritus ||| Urticaria ||| Gynecomastia
	CHEMBL219916	D000083242	DOMPERIDONE	Ischemic Stroke	0	0.0221386	D005764 ||| D011537 ||| D014581 ||| D006177	Gastroesophageal Reflux ||| Pruritus ||| Urticaria ||| Gynecomastia
	CHEMBL219916	D012891	DOMPERIDONE	Sleep Apnea Syndromes	0	0.0654572	D005764 ||| D011537 ||| D014581 ||| D006177	Gastroesophageal Reflux ||| Pruritus ||| Urticaria ||| Gynecomastia
	CHEMBL219916	D013921	DOMPERIDONE	Thrombocytopenia	0	0.00988852	D005764 ||| D011537 ||| D014581 ||| D006177	Gastroesophageal Reflux ||| Pruritus ||| Urticaria ||| Gynecomastia
	CHEMBL219916	D015179	DOMPERIDONE	Colorectal Neoplasms	0	0.0279372	D005764 ||| D014581 ||| D006177	Gastroesophageal Reflux ||| Urticaria ||| Gynecomastia
	CHEMBL219916	D006627	DOMPERIDONE	Hirschsprung Disease	0	0.0289193	D005764 ||| D014581 ||| D006177	Gastroesophageal Reflux ||| Urticaria ||| Gynecomastia
	CHEMBL219916	D013964	DOMPERIDONE	Thyroid Neoplasms	0	0.0176065	D005764 ||| D014581 ||| D006177	Gastroesophageal Reflux ||| Urticaria ||| Gynecomastia
	CHEMBL219916	D010001	DOMPERIDONE	Osteitis Deformans	0	0.0808838	D005764 ||| D014581 ||| D006177	Gastroesophageal Reflux ||| Urticaria ||| Gynecomastia
	CHEMBL219916	D007018	DOMPERIDONE	Hypopituitarism	0	0.0237157	D005764 ||| D014581 ||| D006177	Gastroesophageal Reflux ||| Urticaria ||| Gynecomastia
	CHEMBL219916	D020246	DOMPERIDONE	Venous Thrombosis	0	0.0517453	D005764 ||| D014581 ||| D006177	Gastroesophageal Reflux ||| Urticaria ||| Gynecomastia
	CHEMBL219916	D000075224	DOMPERIDONE	Cardiac Conduction System Disease	0	0.0184274	D005764 ||| D011537 ||| D014581 ||| D006177	Gastroesophageal Reflux ||| Pruritus ||| Urticaria ||| Gynecomastia
	CHEMBL219916	D003731	DOMPERIDONE	Dental Caries	0	0.0521723	D005764 ||| D011537 ||| D014581 ||| D006177	Gastroesophageal Reflux ||| Pruritus ||| Urticaria ||| Gynecomastia
	CHEMBL219916	D005242	DOMPERIDONE	Fecal Incontinence	0	0.0570434	D005764 ||| D011537 ||| D014581 ||| D006177	Gastroesophageal Reflux ||| Pruritus ||| Urticaria ||| Gynecomastia
	CHEMBL219916	D016055	DOMPERIDONE	Urinary Retention	0	0.030511	D005764 ||| D011537 ||| D014581 ||| D006177	Gastroesophageal Reflux ||| Pruritus ||| Urticaria ||| Gynecomastia
	CHEMBL219916	D011141	DOMPERIDONE	Polyuria	0	0.0282017	D005764 ||| D011537 ||| D014581 ||| D006177	Gastroesophageal Reflux ||| Pruritus ||| Urticaria ||| Gynecomastia
	CHEMBL219916	D007762	DOMPERIDONE	Labyrinthitis	0	0.0532707	D005764 ||| D011537 ||| D014581 ||| D006177	Gastroesophageal Reflux ||| Pruritus ||| Urticaria ||| Gynecomastia
	CHEMBL219916	D012878	DOMPERIDONE	Skin Neoplasms	0	0.0726508	D005764 ||| D011537 ||| D014581 ||| D006177	Gastroesophageal Reflux ||| Pruritus ||| Urticaria ||| Gynecomastia
	CHEMBL219916	D009260	DOMPERIDONE	Nail Diseases	0	0.0493449	D005764 ||| D011537 ||| D014581 ||| D006177	Gastroesophageal Reflux ||| Pruritus ||| Urticaria ||| Gynecomastia
	CHEMBL219916	D016491	DOMPERIDONE	Peripheral Vascular Diseases	0	0.0871552	D005764 ||| D011537 ||| D014581 ||| D006177	Gastroesophageal Reflux ||| Pruritus ||| Urticaria ||| Gynecomastia
	CHEMBL219916	D011111	DOMPERIDONE	Polymyalgia Rheumatica	0	0.0601145	D005764 ||| D011537 ||| D014581 ||| D006177	Gastroesophageal Reflux ||| Pruritus ||| Urticaria ||| Gynecomastia
	CHEMBL219916	D013118	DOMPERIDONE	Spinal Cord Diseases	0	0.00793718	D005764 ||| D011537 ||| D014581 ||| D006177	Gastroesophageal Reflux ||| Pruritus ||| Urticaria ||| Gynecomastia
	CHEMBL219916	D014581	DOMPERIDONE	Urticaria	1	0.0190791	D005764 ||| D011537 ||| D006177	Gastroesophageal Reflux ||| Pruritus ||| Gynecomastia
	CHEMBL219916	D014648	DOMPERIDONE	Varicose Veins	0	0.0343423	D005764 ||| D011537 ||| D014581 ||| D006177	Gastroesophageal Reflux ||| Pruritus ||| Urticaria ||| Gynecomastia
	CHEMBL219916	D010031	DOMPERIDONE	Otitis	0	0.0300998	D005764 ||| D011537 ||| D014581 ||| D006177	Gastroesophageal Reflux ||| Pruritus ||| Urticaria ||| Gynecomastia
	CHEMBL219916	D019966	DOMPERIDONE	Substance-Related Disorders	0	0.0972302	D005764 ||| D011537 ||| D014581 ||| D006177	Gastroesophageal Reflux ||| Pruritus ||| Urticaria ||| Gynecomastia
	CHEMBL219916	D015155	DOMPERIDONE	Esophageal Spasm, Diffuse	0	0.0181198	D005764 ||| D011537 ||| D014581 ||| D006177	Gastroesophageal Reflux ||| Pruritus ||| Urticaria ||| Gynecomastia
	CHEMBL1200799	D001289	TRAVOPROST	Attention Deficit Disorder with Hyperactivity	0	0.0739416	D007319 ||| D003863 ||| D001145 ||| D006333 ||| D006973 ||| D001249 ||| D014581 ||| D014717 ||| D010437	Sleep Initiation and Maintenance Disorders ||| Depression ||| Arrhythmias, Cardiac ||| Heart Failure ||| Hypertension ||| Asthma ||| Urticaria ||| Vertigo ||| Peptic Ulcer
	CHEMBL1200799	D001008	TRAVOPROST	Anxiety Disorders	0	0.113306	D007319 ||| D003863 ||| D001145 ||| D006333 ||| D006973 ||| D001249 ||| D014581 ||| D014717 ||| D010437 ||| D011537	Sleep Initiation and Maintenance Disorders ||| Depression ||| Arrhythmias, Cardiac ||| Heart Failure ||| Hypertension ||| Asthma ||| Urticaria ||| Vertigo ||| Peptic Ulcer ||| Pruritus
	CHEMBL1200799	D013313	TRAVOPROST	Stress Disorders, Post-Traumatic	0	0.0239923	D007319 ||| D003863 ||| D001145 ||| D006333 ||| D006973 ||| D001249 ||| D014581 ||| D014717 ||| D010437	Sleep Initiation and Maintenance Disorders ||| Depression ||| Arrhythmias, Cardiac ||| Heart Failure ||| Hypertension ||| Asthma ||| Urticaria ||| Vertigo ||| Peptic Ulcer
	CHEMBL1200799	D000856	TRAVOPROST	Anorexia Nervosa	0	0.057115	D007319 ||| D003863 ||| D001145 ||| D006333 ||| D006973 ||| D001249 ||| D014581 ||| D014717 ||| D010437	Sleep Initiation and Maintenance Disorders ||| Depression ||| Arrhythmias, Cardiac ||| Heart Failure ||| Hypertension ||| Asthma ||| Urticaria ||| Vertigo ||| Peptic Ulcer
	CHEMBL1200799	D015228	TRAVOPROST	Hypertriglyceridemia	0	0.0730881	D007319 ||| D003863 ||| D001145 ||| D006333 ||| D006973 ||| D001249 ||| D014581 ||| D014717 ||| D010437	Sleep Initiation and Maintenance Disorders ||| Depression ||| Arrhythmias, Cardiac ||| Heart Failure ||| Hypertension ||| Asthma ||| Urticaria ||| Vertigo ||| Peptic Ulcer
	CHEMBL1200799	D003324	TRAVOPROST	Coronary Artery Disease	0	0.107254	D007319 ||| D003863 ||| D001145 ||| D006333 ||| D006973 ||| D001249 ||| D014581 ||| D014717 ||| D010437 ||| D011537	Sleep Initiation and Maintenance Disorders ||| Depression ||| Arrhythmias, Cardiac ||| Heart Failure ||| Hypertension ||| Asthma ||| Urticaria ||| Vertigo ||| Peptic Ulcer ||| Pruritus
	CHEMBL1200799	D009765	TRAVOPROST	Obesity	0	0.111974	D007319 ||| D003863 ||| D001145 ||| D006333 ||| D006973 ||| D001249 ||| D014581 ||| D014717 ||| D010437 ||| D011537	Sleep Initiation and Maintenance Disorders ||| Depression ||| Arrhythmias, Cardiac ||| Heart Failure ||| Hypertension ||| Asthma ||| Urticaria ||| Vertigo ||| Peptic Ulcer ||| Pruritus
	CHEMBL1200799	D020177	TRAVOPROST	Idiopathic Hypersomnia	0	0.0657227	D007319 ||| D003863 ||| D006333 ||| D006973 ||| D001249	Sleep Initiation and Maintenance Disorders ||| Depression ||| Heart Failure ||| Hypertension ||| Asthma
	CHEMBL1200799	D010300	TRAVOPROST	Parkinson Disease	0	0.0265686	D007319 ||| D003863 ||| D001145 ||| D006333 ||| D006973 ||| D001249 ||| D014581 ||| D014717 ||| D010437 ||| D011537	Sleep Initiation and Maintenance Disorders ||| Depression ||| Arrhythmias, Cardiac ||| Heart Failure ||| Hypertension ||| Asthma ||| Urticaria ||| Vertigo ||| Peptic Ulcer ||| Pruritus
	CHEMBL1200799	D013771	TRAVOPROST	Tetralogy of Fallot	0	0.139992	D007319 ||| D003863 ||| D001145 ||| D006333 ||| D006973 ||| D001249 ||| D014581 ||| D014717 ||| D010437	Sleep Initiation and Maintenance Disorders ||| Depression ||| Arrhythmias, Cardiac ||| Heart Failure ||| Hypertension ||| Asthma ||| Urticaria ||| Vertigo ||| Peptic Ulcer
	CHEMBL1200799	D001172	TRAVOPROST	Arthritis, Rheumatoid	0	0.0893425	D007319 ||| D003863 ||| D001145 ||| D006333 ||| D006973 ||| D001249 ||| D014581 ||| D014717 ||| D010437 ||| D011537	Sleep Initiation and Maintenance Disorders ||| Depression ||| Arrhythmias, Cardiac ||| Heart Failure ||| Hypertension ||| Asthma ||| Urticaria ||| Vertigo ||| Peptic Ulcer ||| Pruritus
	CHEMBL1200799	D003424	TRAVOPROST	Crohn Disease	0	0.148034	D007319 ||| D003863 ||| D001145 ||| D006333 ||| D006973 ||| D001249 ||| D014581 ||| D014717 ||| D010437	Sleep Initiation and Maintenance Disorders ||| Depression ||| Arrhythmias, Cardiac ||| Heart Failure ||| Hypertension ||| Asthma ||| Urticaria ||| Vertigo ||| Peptic Ulcer
	CHEMBL1200799	D003093	TRAVOPROST	Colitis, Ulcerative	0	0.109883	D007319 ||| D003863 ||| D001145 ||| D006333 ||| D006973 ||| D001249 ||| D014581 ||| D014717 ||| D010437	Sleep Initiation and Maintenance Disorders ||| Depression ||| Arrhythmias, Cardiac ||| Heart Failure ||| Hypertension ||| Asthma ||| Urticaria ||| Vertigo ||| Peptic Ulcer
	CHEMBL1200799	D015212	TRAVOPROST	Inflammatory Bowel Diseases	0	0.0719737	D007319 ||| D003863 ||| D001145 ||| D006333 ||| D006973 ||| D001249 ||| D014581 ||| D014717 ||| D010437 ||| D011537	Sleep Initiation and Maintenance Disorders ||| Depression ||| Arrhythmias, Cardiac ||| Heart Failure ||| Hypertension ||| Asthma ||| Urticaria ||| Vertigo ||| Peptic Ulcer ||| Pruritus
	CHEMBL1200799	D002761	TRAVOPROST	Cholangitis	0	0.119847	D007319 ||| D003863 ||| D001145 ||| D006333 ||| D006973 ||| D001249 ||| D014581 ||| D014717 ||| D010437	Sleep Initiation and Maintenance Disorders ||| Depression ||| Arrhythmias, Cardiac ||| Heart Failure ||| Hypertension ||| Asthma ||| Urticaria ||| Vertigo ||| Peptic Ulcer
	CHEMBL1200799	D017098	TRAVOPROST	IgA Deficiency	0	0.0107018	D007319 ||| D003863 ||| D001145 ||| D006333 ||| D006973 ||| D001249 ||| D014581 ||| D014717 ||| D010437	Sleep Initiation and Maintenance Disorders ||| Depression ||| Arrhythmias, Cardiac ||| Heart Failure ||| Hypertension ||| Asthma ||| Urticaria ||| Vertigo ||| Peptic Ulcer
	CHEMBL1200799	D008268	TRAVOPROST	Macular Degeneration	0	0.0540117	D007319 ||| D003863 ||| D001145 ||| D006333 ||| D006973 ||| D001249 ||| D014581 ||| D014717 ||| D010437 ||| D011537	Sleep Initiation and Maintenance Disorders ||| Depression ||| Arrhythmias, Cardiac ||| Heart Failure ||| Hypertension ||| Asthma ||| Urticaria ||| Vertigo ||| Peptic Ulcer ||| Pruritus
	CHEMBL1200799	D034381	TRAVOPROST	Hearing Loss	0	0.0838275	D007319 ||| D003863 ||| D001145 ||| D006333 ||| D006973 ||| D001249 ||| D014581 ||| D014717 ||| D010437	Sleep Initiation and Maintenance Disorders ||| Depression ||| Arrhythmias, Cardiac ||| Heart Failure ||| Hypertension ||| Asthma ||| Urticaria ||| Vertigo ||| Peptic Ulcer
	CHEMBL1200799	D014012	TRAVOPROST	Tinnitus	0	0.0934961	D007319 ||| D003863 ||| D006333 ||| D006973 ||| D001249	Sleep Initiation and Maintenance Disorders ||| Depression ||| Heart Failure ||| Hypertension ||| Asthma
	CHEMBL1200799	D000505	TRAVOPROST	Alopecia	0	0.0510132	D007319 ||| D003863 ||| D001145 ||| D006333 ||| D006973 ||| D001249 ||| D014581 ||| D014717 ||| D010437	Sleep Initiation and Maintenance Disorders ||| Depression ||| Arrhythmias, Cardiac ||| Heart Failure ||| Hypertension ||| Asthma ||| Urticaria ||| Vertigo ||| Peptic Ulcer
	CHEMBL1200799	D019226	TRAVOPROST	Oral Ulcer	0	0.0180402	D007319 ||| D003863 ||| D001145 ||| D006333 ||| D006973 ||| D001249 ||| D014581 ||| D014717 ||| D010437	Sleep Initiation and Maintenance Disorders ||| Depression ||| Arrhythmias, Cardiac ||| Heart Failure ||| Hypertension ||| Asthma ||| Urticaria ||| Vertigo ||| Peptic Ulcer
	CHEMBL1200799	D000787	TRAVOPROST	Angina Pectoris	0	0.227676	D007319 ||| D003863 ||| D001145 ||| D006333 ||| D006973 ||| D001249 ||| D014581 ||| D014717 ||| D010437 ||| D011537	Sleep Initiation and Maintenance Disorders ||| Depression ||| Arrhythmias, Cardiac ||| Heart Failure ||| Hypertension ||| Asthma ||| Urticaria ||| Vertigo ||| Peptic Ulcer ||| Pruritus
	CHEMBL1200799	D065631	TRAVOPROST	Rhinitis, Allergic	0	0.424124	D007319 ||| D003863 ||| D001145 ||| D006333 ||| D006973 ||| D001249 ||| D014581 ||| D014717 ||| D010437 ||| D011537	Sleep Initiation and Maintenance Disorders ||| Depression ||| Arrhythmias, Cardiac ||| Heart Failure ||| Hypertension ||| Asthma ||| Urticaria ||| Vertigo ||| Peptic Ulcer ||| Pruritus
	CHEMBL1200799	D001249	TRAVOPROST	Asthma	1	0.0380602	D007319 ||| D003863 ||| D001145 ||| D006333 ||| D006973 ||| D014581 ||| D014717 ||| D010437 ||| D011537	Sleep Initiation and Maintenance Disorders ||| Depression ||| Arrhythmias, Cardiac ||| Heart Failure ||| Hypertension ||| Urticaria ||| Vertigo ||| Peptic Ulcer ||| Pruritus
	CHEMBL1200799	D005764	TRAVOPROST	Gastroesophageal Reflux	0	0.106149	D007319 ||| D003863 ||| D001145 ||| D006333 ||| D006973 ||| D001249 ||| D014581 ||| D014717 ||| D010437 ||| D011537	Sleep Initiation and Maintenance Disorders ||| Depression ||| Arrhythmias, Cardiac ||| Heart Failure ||| Hypertension ||| Asthma ||| Urticaria ||| Vertigo ||| Peptic Ulcer ||| Pruritus
	CHEMBL1200799	D007037	TRAVOPROST	Hypothyroidism	0	0.073193	D007319 ||| D003863 ||| D001145 ||| D006333 ||| D006973 ||| D001249 ||| D014581 ||| D014717 ||| D010437	Sleep Initiation and Maintenance Disorders ||| Depression ||| Arrhythmias, Cardiac ||| Heart Failure ||| Hypertension ||| Asthma ||| Urticaria ||| Vertigo ||| Peptic Ulcer
	CHEMBL1200799	D008881	TRAVOPROST	Migraine Disorders	0	0.111758	D007319 ||| D003863 ||| D001145 ||| D006333 ||| D006973 ||| D001249 ||| D014581 ||| D014717 ||| D010437 ||| D011537	Sleep Initiation and Maintenance Disorders ||| Depression ||| Arrhythmias, Cardiac ||| Heart Failure ||| Hypertension ||| Asthma ||| Urticaria ||| Vertigo ||| Peptic Ulcer ||| Pruritus
	CHEMBL1200799	D004485	TRAVOPROST	Eczema	0	0.213589	D007319 ||| D003863 ||| D001145 ||| D006333 ||| D006973 ||| D001249 ||| D014581 ||| D014717 ||| D010437 ||| D011537	Sleep Initiation and Maintenance Disorders ||| Depression ||| Arrhythmias, Cardiac ||| Heart Failure ||| Hypertension ||| Asthma ||| Urticaria ||| Vertigo ||| Peptic Ulcer ||| Pruritus
	CHEMBL1200799	D006937	TRAVOPROST	Hypercholesterolemia	0	0.253064	D007319 ||| D003863 ||| D001145 ||| D006333 ||| D006973 ||| D001249 ||| D014581 ||| D014717 ||| D010437 ||| D011537	Sleep Initiation and Maintenance Disorders ||| Depression ||| Arrhythmias, Cardiac ||| Heart Failure ||| Hypertension ||| Asthma ||| Urticaria ||| Vertigo ||| Peptic Ulcer ||| Pruritus
	CHEMBL1200799	D012626	TRAVOPROST	Sebaceous Gland Neoplasms	0	0.0867564	D007319 ||| D003863 ||| D001145 ||| D006333 ||| D006973 ||| D001249 ||| D014581 ||| D014717 ||| D010437	Sleep Initiation and Maintenance Disorders ||| Depression ||| Arrhythmias, Cardiac ||| Heart Failure ||| Hypertension ||| Asthma ||| Urticaria ||| Vertigo ||| Peptic Ulcer
	CHEMBL1200799	D001943	TRAVOPROST	Breast Neoplasms	0	0.035486	D007319 ||| D003863 ||| D001145 ||| D006333 ||| D006973 ||| D001249 ||| D014581 ||| D014717 ||| D010437 ||| D011537	Sleep Initiation and Maintenance Disorders ||| Depression ||| Arrhythmias, Cardiac ||| Heart Failure ||| Hypertension ||| Asthma ||| Urticaria ||| Vertigo ||| Peptic Ulcer ||| Pruritus
	CHEMBL1200799	D002280	TRAVOPROST	Carcinoma, Basal Cell	0	0.0740088	D007319 ||| D003863 ||| D001145 ||| D006333 ||| D006973 ||| D001249 ||| D014581 ||| D014717 ||| D010437 ||| D011537	Sleep Initiation and Maintenance Disorders ||| Depression ||| Arrhythmias, Cardiac ||| Heart Failure ||| Hypertension ||| Asthma ||| Urticaria ||| Vertigo ||| Peptic Ulcer ||| Pruritus
	CHEMBL1200799	D000230	TRAVOPROST	Adenocarcinoma	0	0.0679282	D007319 ||| D003863 ||| D001145 ||| D006333 ||| D006973 ||| D001249 ||| D014581 ||| D014717 ||| D010437	Sleep Initiation and Maintenance Disorders ||| Depression ||| Arrhythmias, Cardiac ||| Heart Failure ||| Hypertension ||| Asthma ||| Urticaria ||| Vertigo ||| Peptic Ulcer
	CHEMBL1200799	D002386	TRAVOPROST	Cataract	0	0.0356319	D007319 ||| D003863 ||| D001145 ||| D006333 ||| D006973 ||| D001249 ||| D014581 ||| D014717 ||| D010437 ||| D011537	Sleep Initiation and Maintenance Disorders ||| Depression ||| Arrhythmias, Cardiac ||| Heart Failure ||| Hypertension ||| Asthma ||| Urticaria ||| Vertigo ||| Peptic Ulcer ||| Pruritus
	CHEMBL1200799	D006552	TRAVOPROST	Hernia, Inguinal	0	0.0479177	D007319 ||| D003863 ||| D001145 ||| D006333 ||| D006973 ||| D001249 ||| D014581 ||| D014717 ||| D010437 ||| D011537	Sleep Initiation and Maintenance Disorders ||| Depression ||| Arrhythmias, Cardiac ||| Heart Failure ||| Hypertension ||| Asthma ||| Urticaria ||| Vertigo ||| Peptic Ulcer ||| Pruritus
	CHEMBL1200799	D012005	TRAVOPROST	Rectal Prolapse	0	0.0219524	D007319 ||| D003863 ||| D001145 ||| D006333 ||| D006973 ||| D001249 ||| D014581 ||| D014717 ||| D010437	Sleep Initiation and Maintenance Disorders ||| Depression ||| Arrhythmias, Cardiac ||| Heart Failure ||| Hypertension ||| Asthma ||| Urticaria ||| Vertigo ||| Peptic Ulcer
	CHEMBL1200799	D014029	TRAVOPROST	Tobacco Use Disorder	0	0.0432137	D007319 ||| D003863 ||| D001145 ||| D006333 ||| D006973 ||| D001249 ||| D014581 ||| D014717 ||| D010437	Sleep Initiation and Maintenance Disorders ||| Depression ||| Arrhythmias, Cardiac ||| Heart Failure ||| Hypertension ||| Asthma ||| Urticaria ||| Vertigo ||| Peptic Ulcer
	CHEMBL1200799	D009203	TRAVOPROST	Myocardial Infarction	0	0.23598	D007319 ||| D003863 ||| D001145 ||| D006333 ||| D006973 ||| D001249 ||| D014581 ||| D014717 ||| D010437 ||| D011537	Sleep Initiation and Maintenance Disorders ||| Depression ||| Arrhythmias, Cardiac ||| Heart Failure ||| Hypertension ||| Asthma ||| Urticaria ||| Vertigo ||| Peptic Ulcer ||| Pruritus
	CHEMBL1200799	D005756	TRAVOPROST	Gastritis	0	0.0555405	D007319 ||| D003863 ||| D001145 ||| D006333 ||| D006973 ||| D001249 ||| D014581 ||| D014717 ||| D010437 ||| D011537	Sleep Initiation and Maintenance Disorders ||| Depression ||| Arrhythmias, Cardiac ||| Heart Failure ||| Hypertension ||| Asthma ||| Urticaria ||| Vertigo ||| Peptic Ulcer ||| Pruritus
	CHEMBL1200799	D006548	TRAVOPROST	Hernia, Diaphragmatic	0	0.0734786	D007319 ||| D003863 ||| D001145 ||| D006333 ||| D006973 ||| D001249 ||| D014581 ||| D014717 ||| D010437 ||| D011537	Sleep Initiation and Maintenance Disorders ||| Depression ||| Arrhythmias, Cardiac ||| Heart Failure ||| Hypertension ||| Asthma ||| Urticaria ||| Vertigo ||| Peptic Ulcer ||| Pruritus
	CHEMBL1200799	D000076385	TRAVOPROST	Diverticular Diseases	0	0.0870653	D007319 ||| D003863 ||| D001145 ||| D006333 ||| D006973 ||| D001249 ||| D014581 ||| D014717 ||| D010437	Sleep Initiation and Maintenance Disorders ||| Depression ||| Arrhythmias, Cardiac ||| Heart Failure ||| Hypertension ||| Asthma ||| Urticaria ||| Vertigo ||| Peptic Ulcer
	CHEMBL1200799	D007319	TRAVOPROST	Sleep Initiation and Maintenance Disorders	1	0.0890085	D003863 ||| D001145 ||| D006333 ||| D006973 ||| D001249 ||| D014581 ||| D014717 ||| D010437 ||| D011537	Depression ||| Arrhythmias, Cardiac ||| Heart Failure ||| Hypertension ||| Asthma ||| Urticaria ||| Vertigo ||| Peptic Ulcer ||| Pruritus
	CHEMBL1200799	D009290	TRAVOPROST	Narcolepsy	0	0.0670336	D007319 ||| D003863 ||| D001145 ||| D006333 ||| D006973 ||| D001249 ||| D014581 ||| D014717 ||| D010437 ||| D011537	Sleep Initiation and Maintenance Disorders ||| Depression ||| Arrhythmias, Cardiac ||| Heart Failure ||| Hypertension ||| Asthma ||| Urticaria ||| Vertigo ||| Peptic Ulcer ||| Pruritus
	CHEMBL1200799	D003922	TRAVOPROST	Diabetes Mellitus, Type 1	0	0.12123	D007319 ||| D003863 ||| D001145 ||| D006333 ||| D006973 ||| D001249 ||| D014581 ||| D014717 ||| D010437	Sleep Initiation and Maintenance Disorders ||| Depression ||| Arrhythmias, Cardiac ||| Heart Failure ||| Hypertension ||| Asthma ||| Urticaria ||| Vertigo ||| Peptic Ulcer
	CHEMBL1200799	D002446	TRAVOPROST	Celiac Disease	0	0.0492805	D007319 ||| D003863 ||| D001145 ||| D006333 ||| D006973 ||| D001249 ||| D014581 ||| D014717 ||| D010437	Sleep Initiation and Maintenance Disorders ||| Depression ||| Arrhythmias, Cardiac ||| Heart Failure ||| Hypertension ||| Asthma ||| Urticaria ||| Vertigo ||| Peptic Ulcer
	CHEMBL1200799	D008105	TRAVOPROST	Liver Cirrhosis, Biliary	0	0.0432759	D007319 ||| D003863 ||| D001145 ||| D006333 ||| D006973 ||| D001249 ||| D014581 ||| D014717 ||| D010437	Sleep Initiation and Maintenance Disorders ||| Depression ||| Arrhythmias, Cardiac ||| Heart Failure ||| Hypertension ||| Asthma ||| Urticaria ||| Vertigo ||| Peptic Ulcer
	CHEMBL1200799	D014820	TRAVOPROST	Vitiligo	0	0.055761	D007319 ||| D003863 ||| D001145 ||| D006333 ||| D006973 ||| D001249 ||| D014581 ||| D014717 ||| D010437	Sleep Initiation and Maintenance Disorders ||| Depression ||| Arrhythmias, Cardiac ||| Heart Failure ||| Hypertension ||| Asthma ||| Urticaria ||| Vertigo ||| Peptic Ulcer
	CHEMBL1200799	D009798	TRAVOPROST	Ocular Hypertension	0	0.0347849	D007319 ||| D003863 ||| D001145 ||| D006333 ||| D006973 ||| D001249 ||| D014581 ||| D014717 ||| D010437	Sleep Initiation and Maintenance Disorders ||| Depression ||| Arrhythmias, Cardiac ||| Heart Failure ||| Hypertension ||| Asthma ||| Urticaria ||| Vertigo ||| Peptic Ulcer
	CHEMBL1200799	D009447	TRAVOPROST	Neuroblastoma	0	0.0560796	D007319 ||| D003863 ||| D001145 ||| D006333 ||| D006973 ||| D001249 ||| D014581 ||| D014717 ||| D010437	Sleep Initiation and Maintenance Disorders ||| Depression ||| Arrhythmias, Cardiac ||| Heart Failure ||| Hypertension ||| Asthma ||| Urticaria ||| Vertigo ||| Peptic Ulcer
	CHEMBL1200799	D012559	TRAVOPROST	Schizophrenia	0	0.143276	D007319 ||| D003863 ||| D001145 ||| D006333 ||| D006973 ||| D001249 ||| D014581 ||| D014717 ||| D010437 ||| D011537	Sleep Initiation and Maintenance Disorders ||| Depression ||| Arrhythmias, Cardiac ||| Heart Failure ||| Hypertension ||| Asthma ||| Urticaria ||| Vertigo ||| Peptic Ulcer ||| Pruritus
	CHEMBL1200799	D000690	TRAVOPROST	Amyotrophic Lateral Sclerosis	0	0.0361834	D007319 ||| D003863 ||| D001145 ||| D006333 ||| D006973 ||| D001249 ||| D014581 ||| D014717 ||| D010437	Sleep Initiation and Maintenance Disorders ||| Depression ||| Arrhythmias, Cardiac ||| Heart Failure ||| Hypertension ||| Asthma ||| Urticaria ||| Vertigo ||| Peptic Ulcer
	CHEMBL1200799	D008180	TRAVOPROST	Lupus Erythematosus, Systemic	0	0.115919	D007319 ||| D003863 ||| D001145 ||| D006333 ||| D006973 ||| D001249 ||| D014581 ||| D014717 ||| D010437 ||| D011537	Sleep Initiation and Maintenance Disorders ||| Depression ||| Arrhythmias, Cardiac ||| Heart Failure ||| Hypertension ||| Asthma ||| Urticaria ||| Vertigo ||| Peptic Ulcer ||| Pruritus
	CHEMBL1200799	D000437	TRAVOPROST	Alcoholism	0	0.0799775	D007319 ||| D003863 ||| D001145 ||| D006333 ||| D006973 ||| D001249 ||| D014581 ||| D014717 ||| D010437	Sleep Initiation and Maintenance Disorders ||| Depression ||| Arrhythmias, Cardiac ||| Heart Failure ||| Hypertension ||| Asthma ||| Urticaria ||| Vertigo ||| Peptic Ulcer
	CHEMBL1200799	D000067877	TRAVOPROST	Autism Spectrum Disorder	0	0.0978339	D007319 ||| D003863 ||| D001145 ||| D006333 ||| D006973 ||| D001249 ||| D014581 ||| D014717 ||| D010437	Sleep Initiation and Maintenance Disorders ||| Depression ||| Arrhythmias, Cardiac ||| Heart Failure ||| Hypertension ||| Asthma ||| Urticaria ||| Vertigo ||| Peptic Ulcer
	CHEMBL1200799	D001714	TRAVOPROST	Bipolar Disorder	0	0.141916	D007319 ||| D003863 ||| D001145 ||| D006333 ||| D006973 ||| D001249 ||| D014581 ||| D014717 ||| D010437 ||| D011537	Sleep Initiation and Maintenance Disorders ||| Depression ||| Arrhythmias, Cardiac ||| Heart Failure ||| Hypertension ||| Asthma ||| Urticaria ||| Vertigo ||| Peptic Ulcer ||| Pruritus
	CHEMBL1200799	D009771	TRAVOPROST	Obsessive-Compulsive Disorder	0	0.0377793	D007319 ||| D003863 ||| D001145 ||| D006333 ||| D006973 ||| D001249 ||| D014581 ||| D014717 ||| D010437	Sleep Initiation and Maintenance Disorders ||| Depression ||| Arrhythmias, Cardiac ||| Heart Failure ||| Hypertension ||| Asthma ||| Urticaria ||| Vertigo ||| Peptic Ulcer
	CHEMBL1200799	D003924	TRAVOPROST	Diabetes Mellitus, Type 2	0	0.126697	D007319 ||| D003863 ||| D001145 ||| D006333 ||| D006973 ||| D001249 ||| D014581 ||| D014717 ||| D010437	Sleep Initiation and Maintenance Disorders ||| Depression ||| Arrhythmias, Cardiac ||| Heart Failure ||| Hypertension ||| Asthma ||| Urticaria ||| Vertigo ||| Peptic Ulcer
	CHEMBL1200799	D000544	TRAVOPROST	Alzheimer Disease	0	0.0512049	D007319 ||| D003863 ||| D001145 ||| D006333 ||| D006973 ||| D001249 ||| D014581 ||| D014717 ||| D010437	Sleep Initiation and Maintenance Disorders ||| Depression ||| Arrhythmias, Cardiac ||| Heart Failure ||| Hypertension ||| Asthma ||| Urticaria ||| Vertigo ||| Peptic Ulcer
	CHEMBL1200799	D004827	TRAVOPROST	Epilepsy	0	0.0675545	D007319 ||| D003863 ||| D001145 ||| D006333 ||| D006973 ||| D001249 ||| D014581 ||| D014717 ||| D010437 ||| D011537	Sleep Initiation and Maintenance Disorders ||| Depression ||| Arrhythmias, Cardiac ||| Heart Failure ||| Hypertension ||| Asthma ||| Urticaria ||| Vertigo ||| Peptic Ulcer ||| Pruritus
	CHEMBL1200799	D005901	TRAVOPROST	Glaucoma	0	0.0346746	D007319 ||| D003863 ||| D001145 ||| D006333 ||| D006973 ||| D001249 ||| D014581 ||| D014717 ||| D010437 ||| D011537	Sleep Initiation and Maintenance Disorders ||| Depression ||| Arrhythmias, Cardiac ||| Heart Failure ||| Hypertension ||| Asthma ||| Urticaria ||| Vertigo ||| Peptic Ulcer ||| Pruritus
	CHEMBL1200799	D051436	TRAVOPROST	Renal Insufficiency, Chronic	0	0.112603	D007319 ||| D003863 ||| D001145 ||| D006333 ||| D006973 ||| D001249 ||| D014581 ||| D014717 ||| D010437	Sleep Initiation and Maintenance Disorders ||| Depression ||| Arrhythmias, Cardiac ||| Heart Failure ||| Hypertension ||| Asthma ||| Urticaria ||| Vertigo ||| Peptic Ulcer
	CHEMBL1200799	D013167	TRAVOPROST	Spondylitis, Ankylosing	0	0.0784063	D007319 ||| D003863 ||| D001145 ||| D006333 ||| D006973 ||| D001249 ||| D014581 ||| D014717 ||| D010437	Sleep Initiation and Maintenance Disorders ||| Depression ||| Arrhythmias, Cardiac ||| Heart Failure ||| Hypertension ||| Asthma ||| Urticaria ||| Vertigo ||| Peptic Ulcer
	CHEMBL1200799	D003863	TRAVOPROST	Depression	1	0.110681	D007319 ||| D001145 ||| D006333 ||| D006973 ||| D001249 ||| D014581 ||| D014717 ||| D010437 ||| D011537	Sleep Initiation and Maintenance Disorders ||| Arrhythmias, Cardiac ||| Heart Failure ||| Hypertension ||| Asthma ||| Urticaria ||| Vertigo ||| Peptic Ulcer ||| Pruritus
	CHEMBL1200799	D010003	TRAVOPROST	Osteoarthritis	0	0.115685	D007319 ||| D003863 ||| D001145 ||| D006333 ||| D006973 ||| D001249 ||| D014581 ||| D014717 ||| D010437 ||| D011537	Sleep Initiation and Maintenance Disorders ||| Depression ||| Arrhythmias, Cardiac ||| Heart Failure ||| Hypertension ||| Asthma ||| Urticaria ||| Vertigo ||| Peptic Ulcer ||| Pruritus
	CHEMBL1200799	D000419	TRAVOPROST	Albuminuria	0	0.0991387	D007319 ||| D003863 ||| D001145 ||| D006333 ||| D006973 ||| D001249 ||| D014581 ||| D014717 ||| D010437	Sleep Initiation and Maintenance Disorders ||| Depression ||| Arrhythmias, Cardiac ||| Heart Failure ||| Hypertension ||| Asthma ||| Urticaria ||| Vertigo ||| Peptic Ulcer
	CHEMBL1200799	D001281	TRAVOPROST	Atrial Fibrillation	0	0.412307	D007319 ||| D003863 ||| D001145 ||| D006333 ||| D006973 ||| D001249 ||| D014581 ||| D014717 ||| D010437 ||| D011537	Sleep Initiation and Maintenance Disorders ||| Depression ||| Arrhythmias, Cardiac ||| Heart Failure ||| Hypertension ||| Asthma ||| Urticaria ||| Vertigo ||| Peptic Ulcer ||| Pruritus
	CHEMBL1200799	D006973	TRAVOPROST	Hypertension	1	0.128952	D007319 ||| D003863 ||| D001145 ||| D006333 ||| D001249 ||| D014581 ||| D014717 ||| D010437 ||| D011537	Sleep Initiation and Maintenance Disorders ||| Depression ||| Arrhythmias, Cardiac ||| Heart Failure ||| Asthma ||| Urticaria ||| Vertigo ||| Peptic Ulcer ||| Pruritus
	CHEMBL1200799	D006327	TRAVOPROST	Heart Block	0	0.0247071	D007319 ||| D003863 ||| D001145 ||| D006333 ||| D006973 ||| D001249 ||| D014581 ||| D014717 ||| D010437 ||| D011537	Sleep Initiation and Maintenance Disorders ||| Depression ||| Arrhythmias, Cardiac ||| Heart Failure ||| Hypertension ||| Asthma ||| Urticaria ||| Vertigo ||| Peptic Ulcer ||| Pruritus
	CHEMBL1200799	D055623	TRAVOPROST	Keratosis, Actinic	0	0.119914	D007319 ||| D003863 ||| D001145 ||| D006333 ||| D006973 ||| D001249 ||| D014581 ||| D014717 ||| D010437 ||| D011537	Sleep Initiation and Maintenance Disorders ||| Depression ||| Arrhythmias, Cardiac ||| Heart Failure ||| Hypertension ||| Asthma ||| Urticaria ||| Vertigo ||| Peptic Ulcer ||| Pruritus
	CHEMBL1200799	D001991	TRAVOPROST	Bronchitis	0	0.106446	D007319 ||| D003863 ||| D001145 ||| D006333 ||| D006973 ||| D001249 ||| D014581 ||| D014717 ||| D010437 ||| D011537	Sleep Initiation and Maintenance Disorders ||| Depression ||| Arrhythmias, Cardiac ||| Heart Failure ||| Hypertension ||| Asthma ||| Urticaria ||| Vertigo ||| Peptic Ulcer ||| Pruritus
	CHEMBL1200799	D008175	TRAVOPROST	Lung Neoplasms	0	0.0422822	D007319 ||| D003863 ||| D001145 ||| D006333 ||| D006973 ||| D001249 ||| D014581 ||| D014717 ||| D010437 ||| D011537	Sleep Initiation and Maintenance Disorders ||| Depression ||| Arrhythmias, Cardiac ||| Heart Failure ||| Hypertension ||| Asthma ||| Urticaria ||| Vertigo ||| Peptic Ulcer ||| Pruritus
	CHEMBL1200799	D008545	TRAVOPROST	Melanoma	0	0.113137	D007319 ||| D003863 ||| D001145 ||| D006333 ||| D006973 ||| D001249 ||| D014581 ||| D014717 ||| D010437 ||| D011537	Sleep Initiation and Maintenance Disorders ||| Depression ||| Arrhythmias, Cardiac ||| Heart Failure ||| Hypertension ||| Asthma ||| Urticaria ||| Vertigo ||| Peptic Ulcer ||| Pruritus
	CHEMBL1200799	D008228	TRAVOPROST	Lymphoma, Non-Hodgkin	0	0.0283505	D007319 ||| D003863 ||| D001145 ||| D006333 ||| D006973 ||| D001249 ||| D014581 ||| D014717 ||| D010437 ||| D011537	Sleep Initiation and Maintenance Disorders ||| Depression ||| Arrhythmias, Cardiac ||| Heart Failure ||| Hypertension ||| Asthma ||| Urticaria ||| Vertigo ||| Peptic Ulcer ||| Pruritus
	CHEMBL1200799	D002294	TRAVOPROST	Carcinoma, Squamous Cell	0	0.0269284	D007319 ||| D003863 ||| D001145 ||| D006333 ||| D006973 ||| D001249 ||| D014581 ||| D014717 ||| D010437 ||| D011537	Sleep Initiation and Maintenance Disorders ||| Depression ||| Arrhythmias, Cardiac ||| Heart Failure ||| Hypertension ||| Asthma ||| Urticaria ||| Vertigo ||| Peptic Ulcer ||| Pruritus
	CHEMBL1200799	D002349	TRAVOPROST	Carpal Tunnel Syndrome	0	0.048773	D007319 ||| D003863 ||| D001145 ||| D006333 ||| D006973 ||| D001249 ||| D014581 ||| D014717 ||| D010437 ||| D011537	Sleep Initiation and Maintenance Disorders ||| Depression ||| Arrhythmias, Cardiac ||| Heart Failure ||| Hypertension ||| Asthma ||| Urticaria ||| Vertigo ||| Peptic Ulcer ||| Pruritus
	CHEMBL1200799	D016883	TRAVOPROST	Diabetic Ketoacidosis	0	0.0338648	D007319 ||| D003863 ||| D001145 ||| D006333 ||| D006973 ||| D001249 ||| D014581 ||| D014717 ||| D010437 ||| D011537	Sleep Initiation and Maintenance Disorders ||| Depression ||| Arrhythmias, Cardiac ||| Heart Failure ||| Hypertension ||| Asthma ||| Urticaria ||| Vertigo ||| Peptic Ulcer ||| Pruritus
	CHEMBL1200799	D001749	TRAVOPROST	Urinary Bladder Neoplasms	0	0.0909168	D007319 ||| D003863 ||| D001145 ||| D006333 ||| D006973 ||| D001249 ||| D014581 ||| D014717 ||| D010437 ||| D011537	Sleep Initiation and Maintenance Disorders ||| Depression ||| Arrhythmias, Cardiac ||| Heart Failure ||| Hypertension ||| Asthma ||| Urticaria ||| Vertigo ||| Peptic Ulcer ||| Pruritus
	CHEMBL1200799	D007889	TRAVOPROST	Leiomyoma	0	0.062456	D007319 ||| D003863 ||| D001145 ||| D006333 ||| D006973 ||| D001249 ||| D014581 ||| D014717 ||| D010437 ||| D011537	Sleep Initiation and Maintenance Disorders ||| Depression ||| Arrhythmias, Cardiac ||| Heart Failure ||| Hypertension ||| Asthma ||| Urticaria ||| Vertigo ||| Peptic Ulcer ||| Pruritus
	CHEMBL1200799	D018798	TRAVOPROST	Anemia, Iron-Deficiency	0	0.0371075	D007319 ||| D003863 ||| D001145 ||| D006333 ||| D006973 ||| D001249 ||| D014581 ||| D014717 ||| D010437 ||| D011537	Sleep Initiation and Maintenance Disorders ||| Depression ||| Arrhythmias, Cardiac ||| Heart Failure ||| Hypertension ||| Asthma ||| Urticaria ||| Vertigo ||| Peptic Ulcer ||| Pruritus
	CHEMBL1200799	D000380	TRAVOPROST	Agranulocytosis	0	0.0302023	D007319 ||| D003863 ||| D001145 ||| D006333 ||| D006973 ||| D001249 ||| D014581 ||| D014717 ||| D010437 ||| D011537	Sleep Initiation and Maintenance Disorders ||| Depression ||| Arrhythmias, Cardiac ||| Heart Failure ||| Hypertension ||| Asthma ||| Urticaria ||| Vertigo ||| Peptic Ulcer ||| Pruritus
	CHEMBL1200799	D012893	TRAVOPROST	Sleep Wake Disorders	0	0.109939	D007319 ||| D003863 ||| D001145 ||| D006333 ||| D006973 ||| D001249 ||| D014581 ||| D014717 ||| D010437 ||| D011537	Sleep Initiation and Maintenance Disorders ||| Depression ||| Arrhythmias, Cardiac ||| Heart Failure ||| Hypertension ||| Asthma ||| Urticaria ||| Vertigo ||| Peptic Ulcer ||| Pruritus
	CHEMBL1200799	D006429	TRAVOPROST	Hemiplegia	0	0.0642688	D007319 ||| D003863 ||| D001145 ||| D006333 ||| D006973 ||| D001249 ||| D014581 ||| D014717 ||| D010437 ||| D011537	Sleep Initiation and Maintenance Disorders ||| Depression ||| Arrhythmias, Cardiac ||| Heart Failure ||| Hypertension ||| Asthma ||| Urticaria ||| Vertigo ||| Peptic Ulcer ||| Pruritus
	CHEMBL1200799	D011655	TRAVOPROST	Pulmonary Embolism	0	0.0123858	D007319 ||| D003863 ||| D001145 ||| D006333 ||| D006973 ||| D001249 ||| D014581 ||| D014717 ||| D010437 ||| D011537	Sleep Initiation and Maintenance Disorders ||| Depression ||| Arrhythmias, Cardiac ||| Heart Failure ||| Hypertension ||| Asthma ||| Urticaria ||| Vertigo ||| Peptic Ulcer ||| Pruritus
	CHEMBL1200799	D009202	TRAVOPROST	Cardiomyopathies	0	0.210676	D007319 ||| D003863 ||| D001145 ||| D006333 ||| D006973 ||| D001249 ||| D014581 ||| D014717 ||| D010437 ||| D011537	Sleep Initiation and Maintenance Disorders ||| Depression ||| Arrhythmias, Cardiac ||| Heart Failure ||| Hypertension ||| Asthma ||| Urticaria ||| Vertigo ||| Peptic Ulcer ||| Pruritus
	CHEMBL1200799	D013345	TRAVOPROST	Subarachnoid Hemorrhage	0	0.116603	D007319 ||| D003863 ||| D001145 ||| D006333 ||| D006973 ||| D001249 ||| D014581 ||| D014717 ||| D010437 ||| D011537	Sleep Initiation and Maintenance Disorders ||| Depression ||| Arrhythmias, Cardiac ||| Heart Failure ||| Hypertension ||| Asthma ||| Urticaria ||| Vertigo ||| Peptic Ulcer ||| Pruritus
	CHEMBL1200799	D002543	TRAVOPROST	Cerebral Hemorrhage	0	0.0331214	D007319 ||| D003863 ||| D001145 ||| D006333 ||| D006973 ||| D001249 ||| D014581 ||| D014717 ||| D010437 ||| D011537	Sleep Initiation and Maintenance Disorders ||| Depression ||| Arrhythmias, Cardiac ||| Heart Failure ||| Hypertension ||| Asthma ||| Urticaria ||| Vertigo ||| Peptic Ulcer ||| Pruritus
	CHEMBL1200799	D002544	TRAVOPROST	Cerebral Infarction	0	0.155641	D007319 ||| D003863 ||| D001145 ||| D006333 ||| D006973 ||| D001249 ||| D014581 ||| D014717 ||| D010437 ||| D011537	Sleep Initiation and Maintenance Disorders ||| Depression ||| Arrhythmias, Cardiac ||| Heart Failure ||| Hypertension ||| Asthma ||| Urticaria ||| Vertigo ||| Peptic Ulcer ||| Pruritus
	CHEMBL1200799	D050197	TRAVOPROST	Arteriosclerosis	0	0.118649	D007319 ||| D003863 ||| D001145 ||| D006333 ||| D006973 ||| D001249 ||| D014581 ||| D014717 ||| D010437 ||| D011537	Sleep Initiation and Maintenance Disorders ||| Depression ||| Arrhythmias, Cardiac ||| Heart Failure ||| Hypertension ||| Asthma ||| Urticaria ||| Vertigo ||| Peptic Ulcer ||| Pruritus
	CHEMBL1200799	D010689	TRAVOPROST	Phlebitis	0	0.0764291	D007319 ||| D003863 ||| D001145 ||| D006333 ||| D006973 ||| D001249 ||| D014581 ||| D014717 ||| D010437 ||| D011537	Sleep Initiation and Maintenance Disorders ||| Depression ||| Arrhythmias, Cardiac ||| Heart Failure ||| Hypertension ||| Asthma ||| Urticaria ||| Vertigo ||| Peptic Ulcer ||| Pruritus
	CHEMBL1200799	D006484	TRAVOPROST	Hemorrhoids	0	0.0291723	D007319 ||| D003863 ||| D001145 ||| D006333 ||| D006973 ||| D001249 ||| D014581 ||| D014717 ||| D010437 ||| D011537	Sleep Initiation and Maintenance Disorders ||| Depression ||| Arrhythmias, Cardiac ||| Heart Failure ||| Hypertension ||| Asthma ||| Urticaria ||| Vertigo ||| Peptic Ulcer ||| Pruritus
	CHEMBL1200799	D007022	TRAVOPROST	Hypotension	0	0.0357379	D007319 ||| D003863 ||| D001145 ||| D006333 ||| D006973 ||| D001249 ||| D014581 ||| D014717 ||| D010437 ||| D011537	Sleep Initiation and Maintenance Disorders ||| Depression ||| Arrhythmias, Cardiac ||| Heart Failure ||| Hypertension ||| Asthma ||| Urticaria ||| Vertigo ||| Peptic Ulcer ||| Pruritus
	CHEMBL1200799	D012852	TRAVOPROST	Sinusitis	0	0.159066	D007319 ||| D003863 ||| D001145 ||| D006333 ||| D006973 ||| D001249 ||| D014581 ||| D014717 ||| D010437 ||| D011537	Sleep Initiation and Maintenance Disorders ||| Depression ||| Arrhythmias, Cardiac ||| Heart Failure ||| Hypertension ||| Asthma ||| Urticaria ||| Vertigo ||| Peptic Ulcer ||| Pruritus
	CHEMBL1200799	D010996	TRAVOPROST	Pleural Effusion	0	0.0203969	D007319 ||| D003863 ||| D001145 ||| D006333 ||| D006973 ||| D001249 ||| D014581 ||| D014717 ||| D010437 ||| D011537	Sleep Initiation and Maintenance Disorders ||| Depression ||| Arrhythmias, Cardiac ||| Heart Failure ||| Hypertension ||| Asthma ||| Urticaria ||| Vertigo ||| Peptic Ulcer ||| Pruritus
	CHEMBL1200799	D011030	TRAVOPROST	Pneumothorax	0	0.0220305	D007319 ||| D003863 ||| D001145 ||| D006333 ||| D006973 ||| D001249 ||| D014581 ||| D014717 ||| D010437 ||| D011537	Sleep Initiation and Maintenance Disorders ||| Depression ||| Arrhythmias, Cardiac ||| Heart Failure ||| Hypertension ||| Asthma ||| Urticaria ||| Vertigo ||| Peptic Ulcer ||| Pruritus
	CHEMBL1200799	D014060	TRAVOPROST	Tongue Diseases	0	0.0295212	D007319 ||| D003863 ||| D001145 ||| D006333 ||| D006973 ||| D001249 ||| D014581 ||| D014717 ||| D010437 ||| D011537	Sleep Initiation and Maintenance Disorders ||| Depression ||| Arrhythmias, Cardiac ||| Heart Failure ||| Hypertension ||| Asthma ||| Urticaria ||| Vertigo ||| Peptic Ulcer ||| Pruritus
	CHEMBL1200799	D004941	TRAVOPROST	Esophagitis	0	0.142718	D007319 ||| D003863 ||| D001145 ||| D006333 ||| D006973 ||| D001249 ||| D014581 ||| D014717 ||| D010437 ||| D011537	Sleep Initiation and Maintenance Disorders ||| Depression ||| Arrhythmias, Cardiac ||| Heart Failure ||| Hypertension ||| Asthma ||| Urticaria ||| Vertigo ||| Peptic Ulcer ||| Pruritus
	CHEMBL1200799	D013276	TRAVOPROST	Stomach Ulcer	0	0.819493	D007319 ||| D003863 ||| D001145 ||| D006333 ||| D006973 ||| D001249 ||| D014581 ||| D014717 ||| D010437 ||| D011537	Sleep Initiation and Maintenance Disorders ||| Depression ||| Arrhythmias, Cardiac ||| Heart Failure ||| Hypertension ||| Asthma ||| Urticaria ||| Vertigo ||| Peptic Ulcer ||| Pruritus
	CHEMBL1200799	D004415	TRAVOPROST	Dyspepsia	0	0.0553989	D007319 ||| D003863 ||| D001145 ||| D006333 ||| D006973 ||| D001249 ||| D014581 ||| D014717 ||| D010437 ||| D011537	Sleep Initiation and Maintenance Disorders ||| Depression ||| Arrhythmias, Cardiac ||| Heart Failure ||| Hypertension ||| Asthma ||| Urticaria ||| Vertigo ||| Peptic Ulcer ||| Pruritus
	CHEMBL1200799	D002769	TRAVOPROST	Cholelithiasis	0	0.0780868	D007319 ||| D003863 ||| D001145 ||| D006333 ||| D006973 ||| D001249 ||| D014581 ||| D014717 ||| D010437 ||| D011537	Sleep Initiation and Maintenance Disorders ||| Depression ||| Arrhythmias, Cardiac ||| Heart Failure ||| Hypertension ||| Asthma ||| Urticaria ||| Vertigo ||| Peptic Ulcer ||| Pruritus
	CHEMBL1200799	D002764	TRAVOPROST	Cholecystitis	0	0.031446	D007319 ||| D003863 ||| D001145 ||| D006333 ||| D006973 ||| D001249 ||| D014581 ||| D014717 ||| D010437 ||| D011537	Sleep Initiation and Maintenance Disorders ||| Depression ||| Arrhythmias, Cardiac ||| Heart Failure ||| Hypertension ||| Asthma ||| Urticaria ||| Vertigo ||| Peptic Ulcer ||| Pruritus
	CHEMBL1200799	D010195	TRAVOPROST	Pancreatitis	0	0.062332	D007319 ||| D003863 ||| D001145 ||| D006333 ||| D006973 ||| D001249 ||| D014581 ||| D014717 ||| D010437 ||| D011537	Sleep Initiation and Maintenance Disorders ||| Depression ||| Arrhythmias, Cardiac ||| Heart Failure ||| Hypertension ||| Asthma ||| Urticaria ||| Vertigo ||| Peptic Ulcer ||| Pruritus
	CHEMBL1200799	D008286	TRAVOPROST	Malabsorption Syndromes	0	0.0185467	D007319 ||| D003863 ||| D001145 ||| D006333 ||| D006973 ||| D001249 ||| D014581 ||| D014717 ||| D010437 ||| D011537	Sleep Initiation and Maintenance Disorders ||| Depression ||| Arrhythmias, Cardiac ||| Heart Failure ||| Hypertension ||| Asthma ||| Urticaria ||| Vertigo ||| Peptic Ulcer ||| Pruritus
	CHEMBL1200799	D002481	TRAVOPROST	Cellulitis	0	0.0345078	D007319 ||| D003863 ||| D001145 ||| D006333 ||| D006973 ||| D001249 ||| D014581 ||| D014717 ||| D010437 ||| D011537	Sleep Initiation and Maintenance Disorders ||| Depression ||| Arrhythmias, Cardiac ||| Heart Failure ||| Hypertension ||| Asthma ||| Urticaria ||| Vertigo ||| Peptic Ulcer ||| Pruritus
	CHEMBL1200799	D011537	TRAVOPROST	Pruritus	1	0.0221773	D007319 ||| D003863 ||| D001145 ||| D006333 ||| D006973 ||| D001249 ||| D014581 ||| D014717 ||| D010437	Sleep Initiation and Maintenance Disorders ||| Depression ||| Arrhythmias, Cardiac ||| Heart Failure ||| Hypertension ||| Asthma ||| Urticaria ||| Vertigo ||| Peptic Ulcer
	CHEMBL1200799	D008010	TRAVOPROST	Lichen Planus	0	0.0491863	D007319 ||| D003863 ||| D001145 ||| D006333 ||| D006973 ||| D001249 ||| D014581 ||| D014717 ||| D010437 ||| D011537	Sleep Initiation and Maintenance Disorders ||| Depression ||| Arrhythmias, Cardiac ||| Heart Failure ||| Hypertension ||| Asthma ||| Urticaria ||| Vertigo ||| Peptic Ulcer ||| Pruritus
	CHEMBL1200799	D017492	TRAVOPROST	Keratosis, Seborrheic	0	0.048201	D007319 ||| D003863 ||| D001145 ||| D006333 ||| D006973 ||| D001249 ||| D014581 ||| D014717 ||| D010437 ||| D011537	Sleep Initiation and Maintenance Disorders ||| Depression ||| Arrhythmias, Cardiac ||| Heart Failure ||| Hypertension ||| Asthma ||| Urticaria ||| Vertigo ||| Peptic Ulcer ||| Pruritus
	CHEMBL1200799	D011704	TRAVOPROST	Pyelonephritis	0	0.0247013	D007319 ||| D003863 ||| D001145 ||| D006333 ||| D006973 ||| D001249 ||| D014581 ||| D014717 ||| D010437 ||| D011537	Sleep Initiation and Maintenance Disorders ||| Depression ||| Arrhythmias, Cardiac ||| Heart Failure ||| Hypertension ||| Asthma ||| Urticaria ||| Vertigo ||| Peptic Ulcer ||| Pruritus
	CHEMBL1200799	D058186	TRAVOPROST	Acute Kidney Injury	0	0.104963	D007319 ||| D003863 ||| D001145 ||| D006333 ||| D006973 ||| D001249 ||| D014581 ||| D014717 ||| D010437 ||| D011537	Sleep Initiation and Maintenance Disorders ||| Depression ||| Arrhythmias, Cardiac ||| Heart Failure ||| Hypertension ||| Asthma ||| Urticaria ||| Vertigo ||| Peptic Ulcer ||| Pruritus
	CHEMBL1200799	D007676	TRAVOPROST	Kidney Failure, Chronic	0	0.089794	D007319 ||| D003863 ||| D001145 ||| D006333 ||| D006973 ||| D001249 ||| D014581 ||| D014717 ||| D010437 ||| D011537	Sleep Initiation and Maintenance Disorders ||| Depression ||| Arrhythmias, Cardiac ||| Heart Failure ||| Hypertension ||| Asthma ||| Urticaria ||| Vertigo ||| Peptic Ulcer ||| Pruritus
	CHEMBL1200799	D003556	TRAVOPROST	Cystitis	0	0.046223	D007319 ||| D003863 ||| D001145 ||| D006333 ||| D006973 ||| D001249 ||| D014581 ||| D014717 ||| D010437 ||| D011537	Sleep Initiation and Maintenance Disorders ||| Depression ||| Arrhythmias, Cardiac ||| Heart Failure ||| Hypertension ||| Asthma ||| Urticaria ||| Vertigo ||| Peptic Ulcer ||| Pruritus
	CHEMBL1200799	D011470	TRAVOPROST	Prostatic Hyperplasia	0	0.0293713	D007319 ||| D003863 ||| D001145 ||| D006333 ||| D006973 ||| D001249 ||| D014581 ||| D014717 ||| D010437 ||| D011537	Sleep Initiation and Maintenance Disorders ||| Depression ||| Arrhythmias, Cardiac ||| Heart Failure ||| Hypertension ||| Asthma ||| Urticaria ||| Vertigo ||| Peptic Ulcer ||| Pruritus
	CHEMBL1200799	D011472	TRAVOPROST	Prostatitis	0	0.0561013	D007319 ||| D003863 ||| D001145 ||| D006333 ||| D006973 ||| D001249 ||| D014581 ||| D014717 ||| D010437 ||| D011537	Sleep Initiation and Maintenance Disorders ||| Depression ||| Arrhythmias, Cardiac ||| Heart Failure ||| Hypertension ||| Asthma ||| Urticaria ||| Vertigo ||| Peptic Ulcer ||| Pruritus
	CHEMBL1200799	D005348	TRAVOPROST	Fibrocystic Breast Disease	0	0.112672	D007319 ||| D003863 ||| D001145 ||| D006333 ||| D006973 ||| D001249 ||| D014581 ||| D014717 ||| D010437 ||| D011537	Sleep Initiation and Maintenance Disorders ||| Depression ||| Arrhythmias, Cardiac ||| Heart Failure ||| Hypertension ||| Asthma ||| Urticaria ||| Vertigo ||| Peptic Ulcer ||| Pruritus
	CHEMBL1200799	D006177	TRAVOPROST	Gynecomastia	0	0.0252491	D007319 ||| D003863 ||| D001145 ||| D006333 ||| D006973 ||| D001249 ||| D014581 ||| D014717 ||| D010437 ||| D011537	Sleep Initiation and Maintenance Disorders ||| Depression ||| Arrhythmias, Cardiac ||| Heart Failure ||| Hypertension ||| Asthma ||| Urticaria ||| Vertigo ||| Peptic Ulcer ||| Pruritus
	CHEMBL1200799	D004715	TRAVOPROST	Endometriosis	0	0.0511927	D007319 ||| D003863 ||| D001145 ||| D006333 ||| D006973 ||| D001249 ||| D014581 ||| D014717 ||| D010437 ||| D011537	Sleep Initiation and Maintenance Disorders ||| Depression ||| Arrhythmias, Cardiac ||| Heart Failure ||| Hypertension ||| Asthma ||| Urticaria ||| Vertigo ||| Peptic Ulcer ||| Pruritus
	CHEMBL1200799	D003680	TRAVOPROST	Deglutition Disorders	0	0.0507921	D007319 ||| D003863 ||| D001145 ||| D006333 ||| D006973 ||| D001249 ||| D014581 ||| D014717 ||| D010437 ||| D011537	Sleep Initiation and Maintenance Disorders ||| Depression ||| Arrhythmias, Cardiac ||| Heart Failure ||| Hypertension ||| Asthma ||| Urticaria ||| Vertigo ||| Peptic Ulcer ||| Pruritus
	CHEMBL1200799	D001201	TRAVOPROST	Ascites	0	0.0234566	D007319 ||| D003863 ||| D001145 ||| D006333 ||| D006973 ||| D001249 ||| D014581 ||| D014717 ||| D010437 ||| D011537	Sleep Initiation and Maintenance Disorders ||| Depression ||| Arrhythmias, Cardiac ||| Heart Failure ||| Hypertension ||| Asthma ||| Urticaria ||| Vertigo ||| Peptic Ulcer ||| Pruritus
	CHEMBL1200799	D005076	TRAVOPROST	Exanthema	0	0.0545676	D007319 ||| D003863 ||| D001145 ||| D006333 ||| D006973 ||| D001249 ||| D014581 ||| D014717 ||| D010437 ||| D011537	Sleep Initiation and Maintenance Disorders ||| Depression ||| Arrhythmias, Cardiac ||| Heart Failure ||| Hypertension ||| Asthma ||| Urticaria ||| Vertigo ||| Peptic Ulcer ||| Pruritus
	CHEMBL1200799	D014717	TRAVOPROST	Vertigo	1	0.0303261	D007319 ||| D003863 ||| D001145 ||| D006333 ||| D006973 ||| D001249 ||| D014581 ||| D010437 ||| D011537	Sleep Initiation and Maintenance Disorders ||| Depression ||| Arrhythmias, Cardiac ||| Heart Failure ||| Hypertension ||| Asthma ||| Urticaria ||| Peptic Ulcer ||| Pruritus
	CHEMBL1200799	D013575	TRAVOPROST	Syncope	0	0.118616	D007319 ||| D003863 ||| D001145 ||| D006333 ||| D006973 ||| D001249 ||| D014581 ||| D014717 ||| D010437 ||| D011537	Sleep Initiation and Maintenance Disorders ||| Depression ||| Arrhythmias, Cardiac ||| Heart Failure ||| Hypertension ||| Asthma ||| Urticaria ||| Vertigo ||| Peptic Ulcer ||| Pruritus
	CHEMBL1200799	D007766	TRAVOPROST	Lacrimal Apparatus Diseases	0	0.0273334	D007319 ||| D003863 ||| D001145 ||| D006333 ||| D006973 ||| D001249 ||| D014581 ||| D014717 ||| D010437 ||| D011537	Sleep Initiation and Maintenance Disorders ||| Depression ||| Arrhythmias, Cardiac ||| Heart Failure ||| Hypertension ||| Asthma ||| Urticaria ||| Vertigo ||| Peptic Ulcer ||| Pruritus
	CHEMBL1200799	D006471	TRAVOPROST	Gastrointestinal Hemorrhage	0	0.130733	D007319 ||| D003863 ||| D001145 ||| D006333 ||| D006973 ||| D001249 ||| D014581 ||| D014717 ||| D010437 ||| D011537	Sleep Initiation and Maintenance Disorders ||| Depression ||| Arrhythmias, Cardiac ||| Heart Failure ||| Hypertension ||| Asthma ||| Urticaria ||| Vertigo ||| Peptic Ulcer ||| Pruritus
	CHEMBL1200799	D010437	TRAVOPROST	Peptic Ulcer	1	0.0971277	D007319 ||| D003863 ||| D001145 ||| D006333 ||| D006973 ||| D001249 ||| D014581 ||| D014717 ||| D011537	Sleep Initiation and Maintenance Disorders ||| Depression ||| Arrhythmias, Cardiac ||| Heart Failure ||| Hypertension ||| Asthma ||| Urticaria ||| Vertigo ||| Pruritus
	CHEMBL1200799	D005921	TRAVOPROST	Glomerulonephritis	0	0.0819014	D007319 ||| D003863 ||| D001145 ||| D006333 ||| D006973 ||| D001249 ||| D014581 ||| D014717 ||| D010437 ||| D011537	Sleep Initiation and Maintenance Disorders ||| Depression ||| Arrhythmias, Cardiac ||| Heart Failure ||| Hypertension ||| Asthma ||| Urticaria ||| Vertigo ||| Peptic Ulcer ||| Pruritus
	CHEMBL1200799	D006333	TRAVOPROST	Heart Failure	1	0.0551328	D007319 ||| D003863 ||| D001145 ||| D006973 ||| D001249 ||| D014581 ||| D014717 ||| D010437 ||| D011537	Sleep Initiation and Maintenance Disorders ||| Depression ||| Arrhythmias, Cardiac ||| Hypertension ||| Asthma ||| Urticaria ||| Vertigo ||| Peptic Ulcer ||| Pruritus
	CHEMBL1200799	D006547	TRAVOPROST	Hernia	0	0.0344627	D007319 ||| D003863 ||| D001145 ||| D006333 ||| D006973 ||| D001249 ||| D014581 ||| D014717 ||| D010437 ||| D011537	Sleep Initiation and Maintenance Disorders ||| Depression ||| Arrhythmias, Cardiac ||| Heart Failure ||| Hypertension ||| Asthma ||| Urticaria ||| Vertigo ||| Peptic Ulcer ||| Pruritus
	CHEMBL1200799	D006689	TRAVOPROST	Hodgkin Disease	0	0.0361591	D007319 ||| D003863 ||| D001145 ||| D006333 ||| D006973 ||| D001249 ||| D014581 ||| D014717 ||| D010437 ||| D011537	Sleep Initiation and Maintenance Disorders ||| Depression ||| Arrhythmias, Cardiac ||| Heart Failure ||| Hypertension ||| Asthma ||| Urticaria ||| Vertigo ||| Peptic Ulcer ||| Pruritus
	CHEMBL1200799	D008113	TRAVOPROST	Liver Neoplasms	0	0.0185489	D007319 ||| D003863 ||| D001145 ||| D006333 ||| D006973 ||| D001249 ||| D014581 ||| D014717 ||| D010437 ||| D011537	Sleep Initiation and Maintenance Disorders ||| Depression ||| Arrhythmias, Cardiac ||| Heart Failure ||| Hypertension ||| Asthma ||| Urticaria ||| Vertigo ||| Peptic Ulcer ||| Pruritus
	CHEMBL1200799	D010051	TRAVOPROST	Ovarian Neoplasms	0	0.0576633	D007319 ||| D003863 ||| D001145 ||| D006333 ||| D006973 ||| D001249 ||| D014581 ||| D014717 ||| D010437 ||| D011537	Sleep Initiation and Maintenance Disorders ||| Depression ||| Arrhythmias, Cardiac ||| Heart Failure ||| Hypertension ||| Asthma ||| Urticaria ||| Vertigo ||| Peptic Ulcer ||| Pruritus
	CHEMBL1200799	D011471	TRAVOPROST	Prostatic Neoplasms	0	0.0524556	D007319 ||| D003863 ||| D001145 ||| D006333 ||| D006973 ||| D001249 ||| D014581 ||| D014717 ||| D010437 ||| D011537	Sleep Initiation and Maintenance Disorders ||| Depression ||| Arrhythmias, Cardiac ||| Heart Failure ||| Hypertension ||| Asthma ||| Urticaria ||| Vertigo ||| Peptic Ulcer ||| Pruritus
	CHEMBL1200799	D000647	TRAVOPROST	Amnesia	0	0.167302	D007319 ||| D003863 ||| D001145 ||| D006333 ||| D006973 ||| D001249 ||| D014581 ||| D014717 ||| D010437 ||| D011537	Sleep Initiation and Maintenance Disorders ||| Depression ||| Arrhythmias, Cardiac ||| Heart Failure ||| Hypertension ||| Asthma ||| Urticaria ||| Vertigo ||| Peptic Ulcer ||| Pruritus
	CHEMBL1200799	D007951	TRAVOPROST	Leukemia, Myeloid	0	0.0432303	D007319 ||| D003863 ||| D001145 ||| D006333 ||| D006973 ||| D001249 ||| D014581 ||| D014717 ||| D010437 ||| D011537	Sleep Initiation and Maintenance Disorders ||| Depression ||| Arrhythmias, Cardiac ||| Heart Failure ||| Hypertension ||| Asthma ||| Urticaria ||| Vertigo ||| Peptic Ulcer ||| Pruritus
	CHEMBL1200799	D000152	TRAVOPROST	Acne Vulgaris	0	0.0919912	D007319 ||| D003863 ||| D001145 ||| D006333 ||| D006973 ||| D001249 ||| D014581 ||| D014717 ||| D010437 ||| D011537	Sleep Initiation and Maintenance Disorders ||| Depression ||| Arrhythmias, Cardiac ||| Heart Failure ||| Hypertension ||| Asthma ||| Urticaria ||| Vertigo ||| Peptic Ulcer ||| Pruritus
	CHEMBL1200799	D000740	TRAVOPROST	Anemia	0	0.0243202	D007319 ||| D003863 ||| D001145 ||| D006333 ||| D006973 ||| D001249 ||| D014581 ||| D014717 ||| D010437 ||| D011537	Sleep Initiation and Maintenance Disorders ||| Depression ||| Arrhythmias, Cardiac ||| Heart Failure ||| Hypertension ||| Asthma ||| Urticaria ||| Vertigo ||| Peptic Ulcer ||| Pruritus
	CHEMBL1200799	D001064	TRAVOPROST	Appendicitis	0	0.0339829	D007319 ||| D003863 ||| D001145 ||| D006333 ||| D006973 ||| D001249 ||| D014581 ||| D014717 ||| D010437 ||| D011537	Sleep Initiation and Maintenance Disorders ||| Depression ||| Arrhythmias, Cardiac ||| Heart Failure ||| Hypertension ||| Asthma ||| Urticaria ||| Vertigo ||| Peptic Ulcer ||| Pruritus
	CHEMBL1200799	D003248	TRAVOPROST	Constipation	0	0.0235132	D007319 ||| D003863 ||| D001145 ||| D006333 ||| D006973 ||| D001249 ||| D014581 ||| D014717 ||| D010437 ||| D011537	Sleep Initiation and Maintenance Disorders ||| Depression ||| Arrhythmias, Cardiac ||| Heart Failure ||| Hypertension ||| Asthma ||| Urticaria ||| Vertigo ||| Peptic Ulcer ||| Pruritus
	CHEMBL1200799	D015352	TRAVOPROST	Dry Eye Syndromes	0	0.0173758	D007319 ||| D003863 ||| D001145 ||| D006333 ||| D006973 ||| D001249 ||| D014581 ||| D014717 ||| D010437 ||| D011537	Sleep Initiation and Maintenance Disorders ||| Depression ||| Arrhythmias, Cardiac ||| Heart Failure ||| Hypertension ||| Asthma ||| Urticaria ||| Vertigo ||| Peptic Ulcer ||| Pruritus
	CHEMBL1200799	D004381	TRAVOPROST	Duodenal Ulcer	0	0.500227	D007319 ||| D003863 ||| D001145 ||| D006333 ||| D006973 ||| D001249 ||| D014581 ||| D014717 ||| D010437 ||| D011537	Sleep Initiation and Maintenance Disorders ||| Depression ||| Arrhythmias, Cardiac ||| Heart Failure ||| Hypertension ||| Asthma ||| Urticaria ||| Vertigo ||| Peptic Ulcer ||| Pruritus
	CHEMBL1200799	D015837	TRAVOPROST	Vestibular Diseases	0	0.0270887	D007319 ||| D003863 ||| D001145 ||| D006333 ||| D006973 ||| D001249 ||| D014581 ||| D014717 ||| D010437 ||| D011537	Sleep Initiation and Maintenance Disorders ||| Depression ||| Arrhythmias, Cardiac ||| Heart Failure ||| Hypertension ||| Asthma ||| Urticaria ||| Vertigo ||| Peptic Ulcer ||| Pruritus
	CHEMBL1200799	D005705	TRAVOPROST	Gallbladder Diseases	0	0.113431	D007319 ||| D003863 ||| D001145 ||| D006333 ||| D006973 ||| D001249 ||| D014581 ||| D014717 ||| D010437 ||| D011537	Sleep Initiation and Maintenance Disorders ||| Depression ||| Arrhythmias, Cardiac ||| Heart Failure ||| Hypertension ||| Asthma ||| Urticaria ||| Vertigo ||| Peptic Ulcer ||| Pruritus
	CHEMBL1200799	D006073	TRAVOPROST	Gout	0	0.0784291	D007319 ||| D003863 ||| D001145 ||| D006333 ||| D006973 ||| D001249 ||| D014581 ||| D014717 ||| D010437 ||| D011537	Sleep Initiation and Maintenance Disorders ||| Depression ||| Arrhythmias, Cardiac ||| Heart Failure ||| Hypertension ||| Asthma ||| Urticaria ||| Vertigo ||| Peptic Ulcer ||| Pruritus
	CHEMBL1200799	D001145	TRAVOPROST	Arrhythmias, Cardiac	1	0.054491	D007319 ||| D003863 ||| D006333 ||| D006973 ||| D001249 ||| D014581 ||| D014717 ||| D010437 ||| D011537	Sleep Initiation and Maintenance Disorders ||| Depression ||| Heart Failure ||| Hypertension ||| Asthma ||| Urticaria ||| Vertigo ||| Peptic Ulcer ||| Pruritus
	CHEMBL1200799	D043183	TRAVOPROST	Irritable Bowel Syndrome	0	0.0809187	D007319 ||| D003863 ||| D001145 ||| D006333 ||| D006973 ||| D001249 ||| D014581 ||| D014717 ||| D010437 ||| D011537	Sleep Initiation and Maintenance Disorders ||| Depression ||| Arrhythmias, Cardiac ||| Heart Failure ||| Hypertension ||| Asthma ||| Urticaria ||| Vertigo ||| Peptic Ulcer ||| Pruritus
	CHEMBL1200799	D001851	TRAVOPROST	Bone Diseases, Metabolic	0	0.146518	D007319 ||| D003863 ||| D001145 ||| D006333 ||| D006973 ||| D001249 ||| D014581 ||| D014717 ||| D010437 ||| D011537	Sleep Initiation and Maintenance Disorders ||| Depression ||| Arrhythmias, Cardiac ||| Heart Failure ||| Hypertension ||| Asthma ||| Urticaria ||| Vertigo ||| Peptic Ulcer ||| Pruritus
	CHEMBL1200799	D010024	TRAVOPROST	Osteoporosis	0	0.0204972	D007319 ||| D003863 ||| D001145 ||| D006333 ||| D006973 ||| D001249 ||| D014581 ||| D014717 ||| D010437 ||| D011537	Sleep Initiation and Maintenance Disorders ||| Depression ||| Arrhythmias, Cardiac ||| Heart Failure ||| Hypertension ||| Asthma ||| Urticaria ||| Vertigo ||| Peptic Ulcer ||| Pruritus
	CHEMBL1200799	D009443	TRAVOPROST	Neuritis	0	0.100466	D007319 ||| D003863 ||| D001145 ||| D006333 ||| D006973 ||| D001249 ||| D014581 ||| D014717 ||| D010437 ||| D011537	Sleep Initiation and Maintenance Disorders ||| Depression ||| Arrhythmias, Cardiac ||| Heart Failure ||| Hypertension ||| Asthma ||| Urticaria ||| Vertigo ||| Peptic Ulcer ||| Pruritus
	CHEMBL1200799	D010538	TRAVOPROST	Peritonitis	0	0.0501868	D007319 ||| D003863 ||| D001145 ||| D006333 ||| D006973 ||| D001249 ||| D014581 ||| D014717 ||| D010437 ||| D011537	Sleep Initiation and Maintenance Disorders ||| Depression ||| Arrhythmias, Cardiac ||| Heart Failure ||| Hypertension ||| Asthma ||| Urticaria ||| Vertigo ||| Peptic Ulcer ||| Pruritus
	CHEMBL1200799	D010998	TRAVOPROST	Pleurisy	0	0.0629959	D007319 ||| D003863 ||| D001145 ||| D006333 ||| D006973 ||| D001249 ||| D014581 ||| D014717 ||| D010437 ||| D011537	Sleep Initiation and Maintenance Disorders ||| Depression ||| Arrhythmias, Cardiac ||| Heart Failure ||| Hypertension ||| Asthma ||| Urticaria ||| Vertigo ||| Peptic Ulcer ||| Pruritus
	CHEMBL1200799	D011565	TRAVOPROST	Psoriasis	0	0.0583037	D007319 ||| D003863 ||| D001145 ||| D006333 ||| D006973 ||| D001249 ||| D014581 ||| D014717 ||| D010437 ||| D011537	Sleep Initiation and Maintenance Disorders ||| Depression ||| Arrhythmias, Cardiac ||| Heart Failure ||| Hypertension ||| Asthma ||| Urticaria ||| Vertigo ||| Peptic Ulcer ||| Pruritus
	CHEMBL1200799	D012163	TRAVOPROST	Retinal Detachment	0	0.0476407	D007319 ||| D003863 ||| D001145 ||| D006333 ||| D006973 ||| D001249 ||| D014581 ||| D014717 ||| D010437 ||| D011537	Sleep Initiation and Maintenance Disorders ||| Depression ||| Arrhythmias, Cardiac ||| Heart Failure ||| Hypertension ||| Asthma ||| Urticaria ||| Vertigo ||| Peptic Ulcer ||| Pruritus
	CHEMBL1200799	D012393	TRAVOPROST	Rosacea	0	0.0196386	D007319 ||| D003863 ||| D001145 ||| D006333 ||| D006973 ||| D001249 ||| D014581 ||| D014717 ||| D010437 ||| D011537	Sleep Initiation and Maintenance Disorders ||| Depression ||| Arrhythmias, Cardiac ||| Heart Failure ||| Hypertension ||| Asthma ||| Urticaria ||| Vertigo ||| Peptic Ulcer ||| Pruritus
	CHEMBL1200799	D006042	TRAVOPROST	Goiter	0	0.0793847	D007319 ||| D003863 ||| D001145 ||| D006333 ||| D006973 ||| D001249 ||| D014581 ||| D014717 ||| D010437 ||| D011537	Sleep Initiation and Maintenance Disorders ||| Depression ||| Arrhythmias, Cardiac ||| Heart Failure ||| Hypertension ||| Asthma ||| Urticaria ||| Vertigo ||| Peptic Ulcer ||| Pruritus
	CHEMBL1200799	D002546	TRAVOPROST	Ischemic Attack, Transient	0	0.0892224	D007319 ||| D003863 ||| D001145 ||| D006333 ||| D006973 ||| D001249 ||| D014581 ||| D014717 ||| D010437 ||| D011537	Sleep Initiation and Maintenance Disorders ||| Depression ||| Arrhythmias, Cardiac ||| Heart Failure ||| Hypertension ||| Asthma ||| Urticaria ||| Vertigo ||| Peptic Ulcer ||| Pruritus
	CHEMBL1200799	D000083242	TRAVOPROST	Ischemic Stroke	0	0.0416512	D007319 ||| D003863 ||| D001145 ||| D006333 ||| D006973 ||| D001249 ||| D014581 ||| D014717 ||| D010437 ||| D011537	Sleep Initiation and Maintenance Disorders ||| Depression ||| Arrhythmias, Cardiac ||| Heart Failure ||| Hypertension ||| Asthma ||| Urticaria ||| Vertigo ||| Peptic Ulcer ||| Pruritus
	CHEMBL1200799	D012891	TRAVOPROST	Sleep Apnea Syndromes	0	0.107916	D007319 ||| D003863 ||| D001145 ||| D006333 ||| D006973 ||| D001249 ||| D014581 ||| D014717 ||| D010437 ||| D011537	Sleep Initiation and Maintenance Disorders ||| Depression ||| Arrhythmias, Cardiac ||| Heart Failure ||| Hypertension ||| Asthma ||| Urticaria ||| Vertigo ||| Peptic Ulcer ||| Pruritus
	CHEMBL1200799	D013921	TRAVOPROST	Thrombocytopenia	0	0.0372555	D007319 ||| D003863 ||| D001145 ||| D006333 ||| D006973 ||| D001249 ||| D014581 ||| D014717 ||| D010437 ||| D011537	Sleep Initiation and Maintenance Disorders ||| Depression ||| Arrhythmias, Cardiac ||| Heart Failure ||| Hypertension ||| Asthma ||| Urticaria ||| Vertigo ||| Peptic Ulcer ||| Pruritus
	CHEMBL1200799	D015179	TRAVOPROST	Colorectal Neoplasms	0	0.0576143	D007319 ||| D003863 ||| D001145 ||| D006333 ||| D006973 ||| D001249 ||| D014581 ||| D014717 ||| D010437	Sleep Initiation and Maintenance Disorders ||| Depression ||| Arrhythmias, Cardiac ||| Heart Failure ||| Hypertension ||| Asthma ||| Urticaria ||| Vertigo ||| Peptic Ulcer
	CHEMBL1200799	D006627	TRAVOPROST	Hirschsprung Disease	0	0.0293184	D007319 ||| D003863 ||| D001145 ||| D006333 ||| D006973 ||| D001249 ||| D014581 ||| D014717 ||| D010437	Sleep Initiation and Maintenance Disorders ||| Depression ||| Arrhythmias, Cardiac ||| Heart Failure ||| Hypertension ||| Asthma ||| Urticaria ||| Vertigo ||| Peptic Ulcer
	CHEMBL1200799	D013964	TRAVOPROST	Thyroid Neoplasms	0	0.140847	D007319 ||| D003863 ||| D001145 ||| D006333 ||| D006973 ||| D001249 ||| D014581 ||| D014717 ||| D010437	Sleep Initiation and Maintenance Disorders ||| Depression ||| Arrhythmias, Cardiac ||| Heart Failure ||| Hypertension ||| Asthma ||| Urticaria ||| Vertigo ||| Peptic Ulcer
	CHEMBL1200799	D010001	TRAVOPROST	Osteitis Deformans	0	0.132871	D007319 ||| D003863 ||| D001145 ||| D006333 ||| D006973 ||| D001249 ||| D014581 ||| D014717 ||| D010437	Sleep Initiation and Maintenance Disorders ||| Depression ||| Arrhythmias, Cardiac ||| Heart Failure ||| Hypertension ||| Asthma ||| Urticaria ||| Vertigo ||| Peptic Ulcer
	CHEMBL1200799	D007018	TRAVOPROST	Hypopituitarism	0	0.0464756	D007319 ||| D003863 ||| D001145 ||| D006333 ||| D006973 ||| D001249 ||| D014581 ||| D014717 ||| D010437	Sleep Initiation and Maintenance Disorders ||| Depression ||| Arrhythmias, Cardiac ||| Heart Failure ||| Hypertension ||| Asthma ||| Urticaria ||| Vertigo ||| Peptic Ulcer
	CHEMBL1200799	D020246	TRAVOPROST	Venous Thrombosis	0	0.0372883	D007319 ||| D003863 ||| D001145 ||| D006333 ||| D006973 ||| D001249 ||| D014581 ||| D014717 ||| D010437	Sleep Initiation and Maintenance Disorders ||| Depression ||| Arrhythmias, Cardiac ||| Heart Failure ||| Hypertension ||| Asthma ||| Urticaria ||| Vertigo ||| Peptic Ulcer
	CHEMBL1200799	D000075224	TRAVOPROST	Cardiac Conduction System Disease	0	0.0410641	D007319 ||| D003863 ||| D001145 ||| D006333 ||| D006973 ||| D001249 ||| D014581 ||| D014717 ||| D010437 ||| D011537	Sleep Initiation and Maintenance Disorders ||| Depression ||| Arrhythmias, Cardiac ||| Heart Failure ||| Hypertension ||| Asthma ||| Urticaria ||| Vertigo ||| Peptic Ulcer ||| Pruritus
	CHEMBL1200799	D003731	TRAVOPROST	Dental Caries	0	0.00752125	D007319 ||| D003863 ||| D001145 ||| D006333 ||| D006973 ||| D001249 ||| D014581 ||| D014717 ||| D010437 ||| D011537	Sleep Initiation and Maintenance Disorders ||| Depression ||| Arrhythmias, Cardiac ||| Heart Failure ||| Hypertension ||| Asthma ||| Urticaria ||| Vertigo ||| Peptic Ulcer ||| Pruritus
	CHEMBL1200799	D005242	TRAVOPROST	Fecal Incontinence	0	0.0619115	D007319 ||| D003863 ||| D001145 ||| D006333 ||| D006973 ||| D001249 ||| D014581 ||| D014717 ||| D010437 ||| D011537	Sleep Initiation and Maintenance Disorders ||| Depression ||| Arrhythmias, Cardiac ||| Heart Failure ||| Hypertension ||| Asthma ||| Urticaria ||| Vertigo ||| Peptic Ulcer ||| Pruritus
	CHEMBL1200799	D016055	TRAVOPROST	Urinary Retention	0	0.0237626	D007319 ||| D003863 ||| D001145 ||| D006333 ||| D006973 ||| D001249 ||| D014581 ||| D014717 ||| D010437 ||| D011537	Sleep Initiation and Maintenance Disorders ||| Depression ||| Arrhythmias, Cardiac ||| Heart Failure ||| Hypertension ||| Asthma ||| Urticaria ||| Vertigo ||| Peptic Ulcer ||| Pruritus
	CHEMBL1200799	D011141	TRAVOPROST	Polyuria	0	0.0213585	D007319 ||| D003863 ||| D001145 ||| D006333 ||| D006973 ||| D001249 ||| D014581 ||| D014717 ||| D010437 ||| D011537	Sleep Initiation and Maintenance Disorders ||| Depression ||| Arrhythmias, Cardiac ||| Heart Failure ||| Hypertension ||| Asthma ||| Urticaria ||| Vertigo ||| Peptic Ulcer ||| Pruritus
	CHEMBL1200799	D007762	TRAVOPROST	Labyrinthitis	0	0.0564911	D007319 ||| D003863 ||| D001145 ||| D006333 ||| D006973 ||| D001249 ||| D014581 ||| D014717 ||| D010437 ||| D011537	Sleep Initiation and Maintenance Disorders ||| Depression ||| Arrhythmias, Cardiac ||| Heart Failure ||| Hypertension ||| Asthma ||| Urticaria ||| Vertigo ||| Peptic Ulcer ||| Pruritus
	CHEMBL1200799	D012878	TRAVOPROST	Skin Neoplasms	0	0.072221	D007319 ||| D003863 ||| D001145 ||| D006333 ||| D006973 ||| D001249 ||| D014581 ||| D014717 ||| D010437 ||| D011537	Sleep Initiation and Maintenance Disorders ||| Depression ||| Arrhythmias, Cardiac ||| Heart Failure ||| Hypertension ||| Asthma ||| Urticaria ||| Vertigo ||| Peptic Ulcer ||| Pruritus
	CHEMBL1200799	D009260	TRAVOPROST	Nail Diseases	0	0.0780148	D007319 ||| D003863 ||| D001145 ||| D006333 ||| D006973 ||| D001249 ||| D014581 ||| D014717 ||| D010437 ||| D011537	Sleep Initiation and Maintenance Disorders ||| Depression ||| Arrhythmias, Cardiac ||| Heart Failure ||| Hypertension ||| Asthma ||| Urticaria ||| Vertigo ||| Peptic Ulcer ||| Pruritus
	CHEMBL1200799	D016491	TRAVOPROST	Peripheral Vascular Diseases	0	0.0415121	D007319 ||| D003863 ||| D001145 ||| D006333 ||| D006973 ||| D001249 ||| D014581 ||| D014717 ||| D010437 ||| D011537	Sleep Initiation and Maintenance Disorders ||| Depression ||| Arrhythmias, Cardiac ||| Heart Failure ||| Hypertension ||| Asthma ||| Urticaria ||| Vertigo ||| Peptic Ulcer ||| Pruritus
	CHEMBL1200799	D011111	TRAVOPROST	Polymyalgia Rheumatica	0	0.0654555	D007319 ||| D003863 ||| D001145 ||| D006333 ||| D006973 ||| D001249 ||| D014581 ||| D014717 ||| D010437 ||| D011537	Sleep Initiation and Maintenance Disorders ||| Depression ||| Arrhythmias, Cardiac ||| Heart Failure ||| Hypertension ||| Asthma ||| Urticaria ||| Vertigo ||| Peptic Ulcer ||| Pruritus
	CHEMBL1200799	D013118	TRAVOPROST	Spinal Cord Diseases	0	0.0121182	D007319 ||| D003863 ||| D001145 ||| D006333 ||| D006973 ||| D001249 ||| D014581 ||| D014717 ||| D010437 ||| D011537	Sleep Initiation and Maintenance Disorders ||| Depression ||| Arrhythmias, Cardiac ||| Heart Failure ||| Hypertension ||| Asthma ||| Urticaria ||| Vertigo ||| Peptic Ulcer ||| Pruritus
	CHEMBL1200799	D014581	TRAVOPROST	Urticaria	1	0.0510333	D007319 ||| D003863 ||| D001145 ||| D006333 ||| D006973 ||| D001249 ||| D014717 ||| D010437 ||| D011537	Sleep Initiation and Maintenance Disorders ||| Depression ||| Arrhythmias, Cardiac ||| Heart Failure ||| Hypertension ||| Asthma ||| Vertigo ||| Peptic Ulcer ||| Pruritus
	CHEMBL1200799	D014648	TRAVOPROST	Varicose Veins	0	0.127655	D007319 ||| D003863 ||| D001145 ||| D006333 ||| D006973 ||| D001249 ||| D014581 ||| D014717 ||| D010437 ||| D011537	Sleep Initiation and Maintenance Disorders ||| Depression ||| Arrhythmias, Cardiac ||| Heart Failure ||| Hypertension ||| Asthma ||| Urticaria ||| Vertigo ||| Peptic Ulcer ||| Pruritus
	CHEMBL1200799	D010031	TRAVOPROST	Otitis	0	0.0165263	D007319 ||| D003863 ||| D001145 ||| D006333 ||| D006973 ||| D001249 ||| D014581 ||| D014717 ||| D010437 ||| D011537	Sleep Initiation and Maintenance Disorders ||| Depression ||| Arrhythmias, Cardiac ||| Heart Failure ||| Hypertension ||| Asthma ||| Urticaria ||| Vertigo ||| Peptic Ulcer ||| Pruritus
	CHEMBL1200799	D019966	TRAVOPROST	Substance-Related Disorders	0	0.080531	D007319 ||| D003863 ||| D001145 ||| D006333 ||| D006973 ||| D001249 ||| D014581 ||| D014717 ||| D010437 ||| D011537	Sleep Initiation and Maintenance Disorders ||| Depression ||| Arrhythmias, Cardiac ||| Heart Failure ||| Hypertension ||| Asthma ||| Urticaria ||| Vertigo ||| Peptic Ulcer ||| Pruritus
	CHEMBL1200799	D015155	TRAVOPROST	Esophageal Spasm, Diffuse	0	0.0460015	D007319 ||| D003863 ||| D001145 ||| D006333 ||| D006973 ||| D001249 ||| D014581 ||| D014717 ||| D010437 ||| D011537	Sleep Initiation and Maintenance Disorders ||| Depression ||| Arrhythmias, Cardiac ||| Heart Failure ||| Hypertension ||| Asthma ||| Urticaria ||| Vertigo ||| Peptic Ulcer ||| Pruritus
	CHEMBL1201219	D001289	NA	Attention Deficit Disorder with Hyperactivity	0	0.0489593	D014581	Urticaria
	CHEMBL1201219	D001008	NA	Anxiety Disorders	0	0.0502924	D007022 ||| D014581	Hypotension ||| Urticaria
	CHEMBL1201219	D013313	NA	Stress Disorders, Post-Traumatic	0	0.0215754	D014581	Urticaria
	CHEMBL1201219	D000856	NA	Anorexia Nervosa	0	0.0145615	D014581	Urticaria
	CHEMBL1201219	D015228	NA	Hypertriglyceridemia	0	0.0702189	D014581	Urticaria
	CHEMBL1201219	D003324	NA	Coronary Artery Disease	0	0.0467892	D007022 ||| D014581	Hypotension ||| Urticaria
	CHEMBL1201219	D009765	NA	Obesity	0	0.0413527	D007022 ||| D014581	Hypotension ||| Urticaria
	CHEMBL1201219	D010300	NA	Parkinson Disease	0	0.022988	D007022 ||| D014581	Hypotension ||| Urticaria
	CHEMBL1201219	D013771	NA	Tetralogy of Fallot	0	0.0396672	D014581	Urticaria
	CHEMBL1201219	D001172	NA	Arthritis, Rheumatoid	0	0.0242878	D007022 ||| D014581	Hypotension ||| Urticaria
	CHEMBL1201219	D003424	NA	Crohn Disease	0	0.0464554	D014581	Urticaria
	CHEMBL1201219	D003093	NA	Colitis, Ulcerative	0	0.058454	D014581	Urticaria
	CHEMBL1201219	D015212	NA	Inflammatory Bowel Diseases	0	0.0156692	D007022 ||| D014581	Hypotension ||| Urticaria
	CHEMBL1201219	D002761	NA	Cholangitis	0	0.0280018	D014581	Urticaria
	CHEMBL1201219	D017098	NA	IgA Deficiency	0	0.023866	D014581	Urticaria
	CHEMBL1201219	D008268	NA	Macular Degeneration	0	0.025513	D007022 ||| D014581	Hypotension ||| Urticaria
	CHEMBL1201219	D034381	NA	Hearing Loss	0	0.0219851	D014581	Urticaria
	CHEMBL1201219	D000505	NA	Alopecia	0	0.0378496	D014581	Urticaria
	CHEMBL1201219	D019226	NA	Oral Ulcer	0	0.146368	D014581	Urticaria
	CHEMBL1201219	D000787	NA	Angina Pectoris	0	0.0591395	D007022 ||| D014581	Hypotension ||| Urticaria
	CHEMBL1201219	D065631	NA	Rhinitis, Allergic	0	0.0227833	D007022 ||| D014581	Hypotension ||| Urticaria
	CHEMBL1201219	D001249	NA	Asthma	0	0.0435156	D007022 ||| D014581	Hypotension ||| Urticaria
	CHEMBL1201219	D005764	NA	Gastroesophageal Reflux	0	0.0337363	D007022 ||| D014581	Hypotension ||| Urticaria
	CHEMBL1201219	D007037	NA	Hypothyroidism	0	0.0326875	D014581	Urticaria
	CHEMBL1201219	D008881	NA	Migraine Disorders	0	0.029214	D007022 ||| D014581	Hypotension ||| Urticaria
	CHEMBL1201219	D004485	NA	Eczema	0	0.0133384	D007022 ||| D014581	Hypotension ||| Urticaria
	CHEMBL1201219	D006937	NA	Hypercholesterolemia	0	0.0515399	D007022 ||| D014581	Hypotension ||| Urticaria
	CHEMBL1201219	D012626	NA	Sebaceous Gland Neoplasms	0	0.0449897	D014581	Urticaria
	CHEMBL1201219	D001943	NA	Breast Neoplasms	0	0.0480948	D007022 ||| D014581	Hypotension ||| Urticaria
	CHEMBL1201219	D002280	NA	Carcinoma, Basal Cell	0	0.0373059	D007022 ||| D014581	Hypotension ||| Urticaria
	CHEMBL1201219	D000230	NA	Adenocarcinoma	0	0.042091	D014581	Urticaria
	CHEMBL1201219	D002386	NA	Cataract	0	0.105377	D007022 ||| D014581	Hypotension ||| Urticaria
	CHEMBL1201219	D006552	NA	Hernia, Inguinal	0	0.0334722	D007022 ||| D014581	Hypotension ||| Urticaria
	CHEMBL1201219	D012005	NA	Rectal Prolapse	0	0.0307594	D014581	Urticaria
	CHEMBL1201219	D014029	NA	Tobacco Use Disorder	0	0.0104428	D014581	Urticaria
	CHEMBL1201219	D009203	NA	Myocardial Infarction	0	0.113431	D007022 ||| D014581	Hypotension ||| Urticaria
	CHEMBL1201219	D005756	NA	Gastritis	0	0.0206733	D007022 ||| D014581	Hypotension ||| Urticaria
	CHEMBL1201219	D006548	NA	Hernia, Diaphragmatic	0	0.0796976	D007022 ||| D014581	Hypotension ||| Urticaria
	CHEMBL1201219	D000076385	NA	Diverticular Diseases	0	0.0387144	D014581	Urticaria
	CHEMBL1201219	D007319	NA	Sleep Initiation and Maintenance Disorders	0	0.0125353	D007022 ||| D014581	Hypotension ||| Urticaria
	CHEMBL1201219	D009290	NA	Narcolepsy	0	0.0367091	D007022 ||| D014581	Hypotension ||| Urticaria
	CHEMBL1201219	D003922	NA	Diabetes Mellitus, Type 1	0	0.0390179	D014581	Urticaria
	CHEMBL1201219	D002446	NA	Celiac Disease	0	0.00960996	D014581	Urticaria
	CHEMBL1201219	D008105	NA	Liver Cirrhosis, Biliary	0	0.0263377	D014581	Urticaria
	CHEMBL1201219	D014820	NA	Vitiligo	0	0.0299348	D014581	Urticaria
	CHEMBL1201219	D009798	NA	Ocular Hypertension	0	0.021474	D014581	Urticaria
	CHEMBL1201219	D009447	NA	Neuroblastoma	0	0.0575431	D014581	Urticaria
	CHEMBL1201219	D012559	NA	Schizophrenia	0	0.0078326	D007022 ||| D014581	Hypotension ||| Urticaria
	CHEMBL1201219	D000690	NA	Amyotrophic Lateral Sclerosis	0	0.014261	D014581	Urticaria
	CHEMBL1201219	D008180	NA	Lupus Erythematosus, Systemic	0	0.120082	D007022 ||| D014581	Hypotension ||| Urticaria
	CHEMBL1201219	D000437	NA	Alcoholism	0	0.0328098	D014581	Urticaria
	CHEMBL1201219	D000067877	NA	Autism Spectrum Disorder	0	0.0472487	D014581	Urticaria
	CHEMBL1201219	D001714	NA	Bipolar Disorder	0	0.0768359	D007022 ||| D014581	Hypotension ||| Urticaria
	CHEMBL1201219	D009771	NA	Obsessive-Compulsive Disorder	0	0.0170106	D014581	Urticaria
	CHEMBL1201219	D003924	NA	Diabetes Mellitus, Type 2	0	0.0111063	D014581	Urticaria
	CHEMBL1201219	D000544	NA	Alzheimer Disease	0	0.04156	D014581	Urticaria
	CHEMBL1201219	D004827	NA	Epilepsy	0	0.0362407	D007022 ||| D014581	Hypotension ||| Urticaria
	CHEMBL1201219	D005901	NA	Glaucoma	0	0.0135876	D007022 ||| D014581	Hypotension ||| Urticaria
	CHEMBL1201219	D051436	NA	Renal Insufficiency, Chronic	0	0.0209057	D014581	Urticaria
	CHEMBL1201219	D013167	NA	Spondylitis, Ankylosing	0	0.0635706	D014581	Urticaria
	CHEMBL1201219	D003863	NA	Depression	0	0.0455225	D007022 ||| D014581	Hypotension ||| Urticaria
	CHEMBL1201219	D010003	NA	Osteoarthritis	0	0.0476166	D007022 ||| D014581	Hypotension ||| Urticaria
	CHEMBL1201219	D000419	NA	Albuminuria	0	0.0197104	D014581	Urticaria
	CHEMBL1201219	D001281	NA	Atrial Fibrillation	0	0.0258454	D007022 ||| D014581	Hypotension ||| Urticaria
	CHEMBL1201219	D006973	NA	Hypertension	0	0.0241742	D007022 ||| D014581	Hypotension ||| Urticaria
	CHEMBL1201219	D006327	NA	Heart Block	0	0.0103492	D007022 ||| D014581	Hypotension ||| Urticaria
	CHEMBL1201219	D055623	NA	Keratosis, Actinic	0	0.103038	D007022 ||| D014581	Hypotension ||| Urticaria
	CHEMBL1201219	D001991	NA	Bronchitis	0	0.0423577	D007022 ||| D014581	Hypotension ||| Urticaria
	CHEMBL1201219	D008175	NA	Lung Neoplasms	0	0.0550115	D007022 ||| D014581	Hypotension ||| Urticaria
	CHEMBL1201219	D008545	NA	Melanoma	0	0.0194333	D007022 ||| D014581	Hypotension ||| Urticaria
	CHEMBL1201219	D008228	NA	Lymphoma, Non-Hodgkin	0	0.0513382	D007022 ||| D014581	Hypotension ||| Urticaria
	CHEMBL1201219	D002294	NA	Carcinoma, Squamous Cell	0	0.0535171	D007022 ||| D014581	Hypotension ||| Urticaria
	CHEMBL1201219	D002349	NA	Carpal Tunnel Syndrome	0	0.052575	D007022 ||| D014581	Hypotension ||| Urticaria
	CHEMBL1201219	D016883	NA	Diabetic Ketoacidosis	0	0.0933926	D007022 ||| D014581	Hypotension ||| Urticaria
	CHEMBL1201219	D001749	NA	Urinary Bladder Neoplasms	0	0.0330335	D007022 ||| D014581	Hypotension ||| Urticaria
	CHEMBL1201219	D007889	NA	Leiomyoma	0	0.041391	D007022 ||| D014581	Hypotension ||| Urticaria
	CHEMBL1201219	D018798	NA	Anemia, Iron-Deficiency	0	0.067597	D007022 ||| D014581	Hypotension ||| Urticaria
	CHEMBL1201219	D000380	NA	Agranulocytosis	0	0.0908019	D007022 ||| D014581	Hypotension ||| Urticaria
	CHEMBL1201219	D012893	NA	Sleep Wake Disorders	0	0.0369754	D007022 ||| D014581	Hypotension ||| Urticaria
	CHEMBL1201219	D006429	NA	Hemiplegia	0	0.0469449	D007022 ||| D014581	Hypotension ||| Urticaria
	CHEMBL1201219	D011655	NA	Pulmonary Embolism	0	0.120321	D007022 ||| D014581	Hypotension ||| Urticaria
	CHEMBL1201219	D009202	NA	Cardiomyopathies	0	0.0414875	D007022 ||| D014581	Hypotension ||| Urticaria
	CHEMBL1201219	D013345	NA	Subarachnoid Hemorrhage	0	0.0586421	D007022 ||| D014581	Hypotension ||| Urticaria
	CHEMBL1201219	D002543	NA	Cerebral Hemorrhage	0	0.0563972	D007022 ||| D014581	Hypotension ||| Urticaria
	CHEMBL1201219	D002544	NA	Cerebral Infarction	0	0.126686	D007022 ||| D014581	Hypotension ||| Urticaria
	CHEMBL1201219	D050197	NA	Arteriosclerosis	0	0.038862	D007022 ||| D014581	Hypotension ||| Urticaria
	CHEMBL1201219	D010689	NA	Phlebitis	0	0.0244639	D007022 ||| D014581	Hypotension ||| Urticaria
	CHEMBL1201219	D006484	NA	Hemorrhoids	0	0.0681499	D007022 ||| D014581	Hypotension ||| Urticaria
	CHEMBL1201219	D007022	NA	Hypotension	1	0.0295834	D014581	Urticaria
	CHEMBL1201219	D012852	NA	Sinusitis	0	0.0152831	D007022 ||| D014581	Hypotension ||| Urticaria
	CHEMBL1201219	D010996	NA	Pleural Effusion	0	0.0500407	D007022 ||| D014581	Hypotension ||| Urticaria
	CHEMBL1201219	D011030	NA	Pneumothorax	0	0.022257	D007022 ||| D014581	Hypotension ||| Urticaria
	CHEMBL1201219	D014060	NA	Tongue Diseases	0	0.0529184	D007022 ||| D014581	Hypotension ||| Urticaria
	CHEMBL1201219	D004941	NA	Esophagitis	0	0.0809549	D007022 ||| D014581	Hypotension ||| Urticaria
	CHEMBL1201219	D013276	NA	Stomach Ulcer	0	0.0330057	D007022 ||| D014581	Hypotension ||| Urticaria
	CHEMBL1201219	D004415	NA	Dyspepsia	0	0.0112046	D007022 ||| D014581	Hypotension ||| Urticaria
	CHEMBL1201219	D002769	NA	Cholelithiasis	0	0.0393305	D007022 ||| D014581	Hypotension ||| Urticaria
	CHEMBL1201219	D002764	NA	Cholecystitis	0	0.0158271	D007022 ||| D014581	Hypotension ||| Urticaria
	CHEMBL1201219	D010195	NA	Pancreatitis	0	0.0222082	D007022 ||| D014581	Hypotension ||| Urticaria
	CHEMBL1201219	D008286	NA	Malabsorption Syndromes	0	0.0629193	D007022 ||| D014581	Hypotension ||| Urticaria
	CHEMBL1201219	D002481	NA	Cellulitis	0	0.0464277	D007022 ||| D014581	Hypotension ||| Urticaria
	CHEMBL1201219	D011537	NA	Pruritus	0	0.0188347	D007022 ||| D014581	Hypotension ||| Urticaria
	CHEMBL1201219	D008010	NA	Lichen Planus	0	0.0439717	D007022 ||| D014581	Hypotension ||| Urticaria
	CHEMBL1201219	D017492	NA	Keratosis, Seborrheic	0	0.0410312	D007022 ||| D014581	Hypotension ||| Urticaria
	CHEMBL1201219	D011704	NA	Pyelonephritis	0	0.0188761	D007022 ||| D014581	Hypotension ||| Urticaria
	CHEMBL1201219	D058186	NA	Acute Kidney Injury	0	0.0726398	D007022 ||| D014581	Hypotension ||| Urticaria
	CHEMBL1201219	D007676	NA	Kidney Failure, Chronic	0	0.0678979	D007022 ||| D014581	Hypotension ||| Urticaria
	CHEMBL1201219	D003556	NA	Cystitis	0	0.0481278	D007022 ||| D014581	Hypotension ||| Urticaria
	CHEMBL1201219	D011470	NA	Prostatic Hyperplasia	0	0.0780777	D007022 ||| D014581	Hypotension ||| Urticaria
	CHEMBL1201219	D011472	NA	Prostatitis	0	0.00839591	D007022 ||| D014581	Hypotension ||| Urticaria
	CHEMBL1201219	D005348	NA	Fibrocystic Breast Disease	0	0.014834	D007022 ||| D014581	Hypotension ||| Urticaria
	CHEMBL1201219	D006177	NA	Gynecomastia	0	0.0288242	D007022 ||| D014581	Hypotension ||| Urticaria
	CHEMBL1201219	D004715	NA	Endometriosis	0	0.0383464	D007022 ||| D014581	Hypotension ||| Urticaria
	CHEMBL1201219	D003680	NA	Deglutition Disorders	0	0.0649946	D007022 ||| D014581	Hypotension ||| Urticaria
	CHEMBL1201219	D001201	NA	Ascites	0	0.0730869	D007022 ||| D014581	Hypotension ||| Urticaria
	CHEMBL1201219	D005076	NA	Exanthema	0	0.0604156	D007022 ||| D014581	Hypotension ||| Urticaria
	CHEMBL1201219	D014717	NA	Vertigo	0	0.0692583	D007022 ||| D014581	Hypotension ||| Urticaria
	CHEMBL1201219	D013575	NA	Syncope	0	0.0356795	D007022 ||| D014581	Hypotension ||| Urticaria
	CHEMBL1201219	D007766	NA	Lacrimal Apparatus Diseases	0	0.00835533	D007022 ||| D014581	Hypotension ||| Urticaria
	CHEMBL1201219	D006471	NA	Gastrointestinal Hemorrhage	0	0.0491415	D007022 ||| D014581	Hypotension ||| Urticaria
	CHEMBL1201219	D010437	NA	Peptic Ulcer	0	0.0321892	D007022 ||| D014581	Hypotension ||| Urticaria
	CHEMBL1201219	D005921	NA	Glomerulonephritis	0	0.0253604	D007022 ||| D014581	Hypotension ||| Urticaria
	CHEMBL1201219	D006333	NA	Heart Failure	0	0.0237586	D007022 ||| D014581	Hypotension ||| Urticaria
	CHEMBL1201219	D006547	NA	Hernia	0	0.0344132	D007022 ||| D014581	Hypotension ||| Urticaria
	CHEMBL1201219	D006689	NA	Hodgkin Disease	0	0.0517072	D007022 ||| D014581	Hypotension ||| Urticaria
	CHEMBL1201219	D008113	NA	Liver Neoplasms	0	0.0244673	D007022 ||| D014581	Hypotension ||| Urticaria
	CHEMBL1201219	D010051	NA	Ovarian Neoplasms	0	0.0310881	D007022 ||| D014581	Hypotension ||| Urticaria
	CHEMBL1201219	D011471	NA	Prostatic Neoplasms	0	0.106358	D007022 ||| D014581	Hypotension ||| Urticaria
	CHEMBL1201219	D000647	NA	Amnesia	0	0.0161923	D007022 ||| D014581	Hypotension ||| Urticaria
	CHEMBL1201219	D007951	NA	Leukemia, Myeloid	0	0.0697932	D007022 ||| D014581	Hypotension ||| Urticaria
	CHEMBL1201219	D000152	NA	Acne Vulgaris	0	0.0641761	D007022 ||| D014581	Hypotension ||| Urticaria
	CHEMBL1201219	D000740	NA	Anemia	0	0.0669363	D007022 ||| D014581	Hypotension ||| Urticaria
	CHEMBL1201219	D001064	NA	Appendicitis	0	0.0471864	D007022 ||| D014581	Hypotension ||| Urticaria
	CHEMBL1201219	D003248	NA	Constipation	0	0.0393687	D007022 ||| D014581	Hypotension ||| Urticaria
	CHEMBL1201219	D015352	NA	Dry Eye Syndromes	0	0.0463791	D007022 ||| D014581	Hypotension ||| Urticaria
	CHEMBL1201219	D004381	NA	Duodenal Ulcer	0	0.175912	D007022 ||| D014581	Hypotension ||| Urticaria
	CHEMBL1201219	D015837	NA	Vestibular Diseases	0	0.0561102	D007022 ||| D014581	Hypotension ||| Urticaria
	CHEMBL1201219	D005705	NA	Gallbladder Diseases	0	0.0751816	D007022 ||| D014581	Hypotension ||| Urticaria
	CHEMBL1201219	D006073	NA	Gout	0	0.048289	D007022 ||| D014581	Hypotension ||| Urticaria
	CHEMBL1201219	D001145	NA	Arrhythmias, Cardiac	0	0.0186983	D007022 ||| D014581	Hypotension ||| Urticaria
	CHEMBL1201219	D043183	NA	Irritable Bowel Syndrome	0	0.0408677	D007022 ||| D014581	Hypotension ||| Urticaria
	CHEMBL1201219	D001851	NA	Bone Diseases, Metabolic	0	0.0265946	D007022 ||| D014581	Hypotension ||| Urticaria
	CHEMBL1201219	D010024	NA	Osteoporosis	0	0.010847	D007022 ||| D014581	Hypotension ||| Urticaria
	CHEMBL1201219	D009443	NA	Neuritis	0	0.0506277	D007022 ||| D014581	Hypotension ||| Urticaria
	CHEMBL1201219	D010538	NA	Peritonitis	0	0.0117965	D007022 ||| D014581	Hypotension ||| Urticaria
	CHEMBL1201219	D010998	NA	Pleurisy	0	0.0372506	D007022 ||| D014581	Hypotension ||| Urticaria
	CHEMBL1201219	D011565	NA	Psoriasis	0	0.0385579	D007022 ||| D014581	Hypotension ||| Urticaria
	CHEMBL1201219	D012163	NA	Retinal Detachment	0	0.069555	D007022 ||| D014581	Hypotension ||| Urticaria
	CHEMBL1201219	D012393	NA	Rosacea	0	0.0317477	D007022 ||| D014581	Hypotension ||| Urticaria
	CHEMBL1201219	D006042	NA	Goiter	0	0.0984251	D007022 ||| D014581	Hypotension ||| Urticaria
	CHEMBL1201219	D002546	NA	Ischemic Attack, Transient	0	0.0360076	D007022 ||| D014581	Hypotension ||| Urticaria
	CHEMBL1201219	D000083242	NA	Ischemic Stroke	0	0.149289	D007022 ||| D014581	Hypotension ||| Urticaria
	CHEMBL1201219	D012891	NA	Sleep Apnea Syndromes	0	0.0320971	D007022 ||| D014581	Hypotension ||| Urticaria
	CHEMBL1201219	D013921	NA	Thrombocytopenia	0	0.0277596	D007022 ||| D014581	Hypotension ||| Urticaria
	CHEMBL1201219	D015179	NA	Colorectal Neoplasms	0	0.0115267	D014581	Urticaria
	CHEMBL1201219	D006627	NA	Hirschsprung Disease	0	0.0759289	D014581	Urticaria
	CHEMBL1201219	D013964	NA	Thyroid Neoplasms	0	0.0594161	D014581	Urticaria
	CHEMBL1201219	D010001	NA	Osteitis Deformans	0	0.0870234	D014581	Urticaria
	CHEMBL1201219	D007018	NA	Hypopituitarism	0	0.0521606	D014581	Urticaria
	CHEMBL1201219	D020246	NA	Venous Thrombosis	0	0.0376969	D014581	Urticaria
	CHEMBL1201219	D000075224	NA	Cardiac Conduction System Disease	0	0.0174146	D007022 ||| D014581	Hypotension ||| Urticaria
	CHEMBL1201219	D003731	NA	Dental Caries	0	0.0102847	D007022 ||| D014581	Hypotension ||| Urticaria
	CHEMBL1201219	D005242	NA	Fecal Incontinence	0	0.0733904	D007022 ||| D014581	Hypotension ||| Urticaria
	CHEMBL1201219	D016055	NA	Urinary Retention	0	0.0151727	D007022 ||| D014581	Hypotension ||| Urticaria
	CHEMBL1201219	D011141	NA	Polyuria	0	0.180158	D007022 ||| D014581	Hypotension ||| Urticaria
	CHEMBL1201219	D007762	NA	Labyrinthitis	0	0.0284602	D007022 ||| D014581	Hypotension ||| Urticaria
	CHEMBL1201219	D012878	NA	Skin Neoplasms	0	0.0448257	D007022 ||| D014581	Hypotension ||| Urticaria
	CHEMBL1201219	D009260	NA	Nail Diseases	0	0.0408021	D007022 ||| D014581	Hypotension ||| Urticaria
	CHEMBL1201219	D016491	NA	Peripheral Vascular Diseases	0	0.0553387	D007022 ||| D014581	Hypotension ||| Urticaria
	CHEMBL1201219	D011111	NA	Polymyalgia Rheumatica	0	0.0703373	D007022 ||| D014581	Hypotension ||| Urticaria
	CHEMBL1201219	D013118	NA	Spinal Cord Diseases	0	0.0172714	D007022 ||| D014581	Hypotension ||| Urticaria
	CHEMBL1201219	D014581	NA	Urticaria	1	0.0362646	D007022	Hypotension
	CHEMBL1201219	D014648	NA	Varicose Veins	0	0.0324476	D007022 ||| D014581	Hypotension ||| Urticaria
	CHEMBL1201219	D010031	NA	Otitis	0	0.0119074	D007022 ||| D014581	Hypotension ||| Urticaria
	CHEMBL1201219	D019966	NA	Substance-Related Disorders	0	0.0641819	D007022 ||| D014581	Hypotension ||| Urticaria
	CHEMBL1201219	D015155	NA	Esophageal Spasm, Diffuse	0	0.0725802	D007022 ||| D014581	Hypotension ||| Urticaria
	CHEMBL142130	D001289	NA	Attention Deficit Disorder with Hyperactivity	0	0.0276959	D003424 ||| D006973 ||| D008113	Crohn Disease ||| Hypertension ||| Liver Neoplasms
	CHEMBL142130	D001008	NA	Anxiety Disorders	0	0.0218301	D003424 ||| D006973 ||| D008113	Crohn Disease ||| Hypertension ||| Liver Neoplasms
	CHEMBL142130	D013313	NA	Stress Disorders, Post-Traumatic	0	0.0298933	D003424 ||| D006973 ||| D008113	Crohn Disease ||| Hypertension ||| Liver Neoplasms
	CHEMBL142130	D000856	NA	Anorexia Nervosa	0	0.0389447	D003424 ||| D006973 ||| D008113	Crohn Disease ||| Hypertension ||| Liver Neoplasms
	CHEMBL142130	D015228	NA	Hypertriglyceridemia	0	0.170385	D003424 ||| D006973 ||| D008113	Crohn Disease ||| Hypertension ||| Liver Neoplasms
	CHEMBL142130	D003324	NA	Coronary Artery Disease	0	0.270155	D003424 ||| D006973 ||| D008113	Crohn Disease ||| Hypertension ||| Liver Neoplasms
	CHEMBL142130	D009765	NA	Obesity	0	0.2299	D003424 ||| D006973 ||| D008113	Crohn Disease ||| Hypertension ||| Liver Neoplasms
	CHEMBL142130	D020177	NA	Idiopathic Hypersomnia	0	0.0761714	D003424 ||| D006973	Crohn Disease ||| Hypertension
	CHEMBL142130	D010300	NA	Parkinson Disease	0	0.00723461	D003424 ||| D006973 ||| D008113	Crohn Disease ||| Hypertension ||| Liver Neoplasms
	CHEMBL142130	D013771	NA	Tetralogy of Fallot	0	0.0604969	D003424 ||| D006973 ||| D008113	Crohn Disease ||| Hypertension ||| Liver Neoplasms
	CHEMBL142130	D001172	NA	Arthritis, Rheumatoid	0	0.137607	D003424 ||| D006973 ||| D008113	Crohn Disease ||| Hypertension ||| Liver Neoplasms
	CHEMBL142130	D003424	NA	Crohn Disease	1	0.0206918	D006973 ||| D008113	Hypertension ||| Liver Neoplasms
	CHEMBL142130	D003093	NA	Colitis, Ulcerative	0	0.520831	D003424 ||| D006973 ||| D008113	Crohn Disease ||| Hypertension ||| Liver Neoplasms
	CHEMBL142130	D015212	NA	Inflammatory Bowel Diseases	0	0.751145	D003424 ||| D006973 ||| D008113	Crohn Disease ||| Hypertension ||| Liver Neoplasms
	CHEMBL142130	D002761	NA	Cholangitis	0	0.138659	D003424 ||| D006973 ||| D008113	Crohn Disease ||| Hypertension ||| Liver Neoplasms
	CHEMBL142130	D017098	NA	IgA Deficiency	0	0.0786029	D003424 ||| D006973 ||| D008113	Crohn Disease ||| Hypertension ||| Liver Neoplasms
	CHEMBL142130	D008268	NA	Macular Degeneration	0	0.0226173	D003424 ||| D006973 ||| D008113	Crohn Disease ||| Hypertension ||| Liver Neoplasms
	CHEMBL142130	D034381	NA	Hearing Loss	0	0.0224038	D003424 ||| D006973 ||| D008113	Crohn Disease ||| Hypertension ||| Liver Neoplasms
	CHEMBL142130	D014012	NA	Tinnitus	0	0.0362406	D003424 ||| D006973	Crohn Disease ||| Hypertension
	CHEMBL142130	D000505	NA	Alopecia	0	0.0970152	D003424 ||| D006973 ||| D008113	Crohn Disease ||| Hypertension ||| Liver Neoplasms
	CHEMBL142130	D019226	NA	Oral Ulcer	0	0.0959413	D003424 ||| D006973 ||| D008113	Crohn Disease ||| Hypertension ||| Liver Neoplasms
	CHEMBL142130	D000787	NA	Angina Pectoris	0	0.234639	D003424 ||| D006973 ||| D008113	Crohn Disease ||| Hypertension ||| Liver Neoplasms
	CHEMBL142130	D065631	NA	Rhinitis, Allergic	0	0.181531	D003424 ||| D006973 ||| D008113	Crohn Disease ||| Hypertension ||| Liver Neoplasms
	CHEMBL142130	D001249	NA	Asthma	0	0.158959	D003424 ||| D006973 ||| D008113	Crohn Disease ||| Hypertension ||| Liver Neoplasms
	CHEMBL142130	D005764	NA	Gastroesophageal Reflux	0	0.048117	D003424 ||| D006973 ||| D008113	Crohn Disease ||| Hypertension ||| Liver Neoplasms
	CHEMBL142130	D007037	NA	Hypothyroidism	0	0.0862331	D003424 ||| D006973 ||| D008113	Crohn Disease ||| Hypertension ||| Liver Neoplasms
	CHEMBL142130	D008881	NA	Migraine Disorders	0	0.00922831	D003424 ||| D006973 ||| D008113	Crohn Disease ||| Hypertension ||| Liver Neoplasms
	CHEMBL142130	D004485	NA	Eczema	0	0.0804345	D003424 ||| D006973 ||| D008113	Crohn Disease ||| Hypertension ||| Liver Neoplasms
	CHEMBL142130	D006937	NA	Hypercholesterolemia	0	0.389344	D003424 ||| D006973 ||| D008113	Crohn Disease ||| Hypertension ||| Liver Neoplasms
	CHEMBL142130	D012626	NA	Sebaceous Gland Neoplasms	0	0.0496707	D003424 ||| D006973 ||| D008113	Crohn Disease ||| Hypertension ||| Liver Neoplasms
	CHEMBL142130	D001943	NA	Breast Neoplasms	0	0.0462812	D003424 ||| D006973 ||| D008113	Crohn Disease ||| Hypertension ||| Liver Neoplasms
	CHEMBL142130	D002280	NA	Carcinoma, Basal Cell	0	0.0324468	D003424 ||| D006973 ||| D008113	Crohn Disease ||| Hypertension ||| Liver Neoplasms
	CHEMBL142130	D000230	NA	Adenocarcinoma	0	0.0309515	D003424 ||| D006973 ||| D008113	Crohn Disease ||| Hypertension ||| Liver Neoplasms
	CHEMBL142130	D002386	NA	Cataract	0	0.029538	D003424 ||| D006973 ||| D008113	Crohn Disease ||| Hypertension ||| Liver Neoplasms
	CHEMBL142130	D006552	NA	Hernia, Inguinal	0	0.0397489	D003424 ||| D006973 ||| D008113	Crohn Disease ||| Hypertension ||| Liver Neoplasms
	CHEMBL142130	D012005	NA	Rectal Prolapse	0	0.0554491	D003424 ||| D006973 ||| D008113	Crohn Disease ||| Hypertension ||| Liver Neoplasms
	CHEMBL142130	D014029	NA	Tobacco Use Disorder	0	0.0548024	D003424 ||| D006973 ||| D008113	Crohn Disease ||| Hypertension ||| Liver Neoplasms
	CHEMBL142130	D009203	NA	Myocardial Infarction	0	0.0740059	D003424 ||| D006973 ||| D008113	Crohn Disease ||| Hypertension ||| Liver Neoplasms
	CHEMBL142130	D005756	NA	Gastritis	0	0.0163299	D003424 ||| D006973 ||| D008113	Crohn Disease ||| Hypertension ||| Liver Neoplasms
	CHEMBL142130	D006548	NA	Hernia, Diaphragmatic	0	0.111034	D003424 ||| D006973 ||| D008113	Crohn Disease ||| Hypertension ||| Liver Neoplasms
	CHEMBL142130	D000076385	NA	Diverticular Diseases	0	0.0356473	D003424 ||| D006973 ||| D008113	Crohn Disease ||| Hypertension ||| Liver Neoplasms
	CHEMBL142130	D007319	NA	Sleep Initiation and Maintenance Disorders	0	0.0872593	D003424 ||| D006973 ||| D008113	Crohn Disease ||| Hypertension ||| Liver Neoplasms
	CHEMBL142130	D009290	NA	Narcolepsy	0	0.0377441	D003424 ||| D006973 ||| D008113	Crohn Disease ||| Hypertension ||| Liver Neoplasms
	CHEMBL142130	D003922	NA	Diabetes Mellitus, Type 1	0	0.182898	D003424 ||| D006973 ||| D008113	Crohn Disease ||| Hypertension ||| Liver Neoplasms
	CHEMBL142130	D002446	NA	Celiac Disease	0	0.137805	D003424 ||| D006973 ||| D008113	Crohn Disease ||| Hypertension ||| Liver Neoplasms
	CHEMBL142130	D008105	NA	Liver Cirrhosis, Biliary	0	0.194157	D003424 ||| D006973 ||| D008113	Crohn Disease ||| Hypertension ||| Liver Neoplasms
	CHEMBL142130	D014820	NA	Vitiligo	0	0.0342992	D003424 ||| D006973 ||| D008113	Crohn Disease ||| Hypertension ||| Liver Neoplasms
	CHEMBL142130	D009798	NA	Ocular Hypertension	0	0.0336207	D003424 ||| D006973 ||| D008113	Crohn Disease ||| Hypertension ||| Liver Neoplasms
	CHEMBL142130	D009447	NA	Neuroblastoma	0	0.157016	D003424 ||| D006973 ||| D008113	Crohn Disease ||| Hypertension ||| Liver Neoplasms
	CHEMBL142130	D012559	NA	Schizophrenia	0	0.141729	D003424 ||| D006973 ||| D008113	Crohn Disease ||| Hypertension ||| Liver Neoplasms
	CHEMBL142130	D000690	NA	Amyotrophic Lateral Sclerosis	0	0.0385845	D003424 ||| D006973 ||| D008113	Crohn Disease ||| Hypertension ||| Liver Neoplasms
	CHEMBL142130	D008180	NA	Lupus Erythematosus, Systemic	0	0.113907	D003424 ||| D006973 ||| D008113	Crohn Disease ||| Hypertension ||| Liver Neoplasms
	CHEMBL142130	D000437	NA	Alcoholism	0	0.0200691	D003424 ||| D006973 ||| D008113	Crohn Disease ||| Hypertension ||| Liver Neoplasms
	CHEMBL142130	D000067877	NA	Autism Spectrum Disorder	0	0.0370958	D003424 ||| D006973 ||| D008113	Crohn Disease ||| Hypertension ||| Liver Neoplasms
	CHEMBL142130	D001714	NA	Bipolar Disorder	0	0.0348007	D003424 ||| D006973 ||| D008113	Crohn Disease ||| Hypertension ||| Liver Neoplasms
	CHEMBL142130	D009771	NA	Obsessive-Compulsive Disorder	0	0.0299753	D003424 ||| D006973 ||| D008113	Crohn Disease ||| Hypertension ||| Liver Neoplasms
	CHEMBL142130	D003924	NA	Diabetes Mellitus, Type 2	0	0.213501	D003424 ||| D006973 ||| D008113	Crohn Disease ||| Hypertension ||| Liver Neoplasms
	CHEMBL142130	D000544	NA	Alzheimer Disease	0	0.0960252	D003424 ||| D006973 ||| D008113	Crohn Disease ||| Hypertension ||| Liver Neoplasms
	CHEMBL142130	D004827	NA	Epilepsy	0	0.0368939	D003424 ||| D006973 ||| D008113	Crohn Disease ||| Hypertension ||| Liver Neoplasms
	CHEMBL142130	D005901	NA	Glaucoma	0	0.113129	D003424 ||| D006973 ||| D008113	Crohn Disease ||| Hypertension ||| Liver Neoplasms
	CHEMBL142130	D051436	NA	Renal Insufficiency, Chronic	0	0.0916086	D003424 ||| D006973 ||| D008113	Crohn Disease ||| Hypertension ||| Liver Neoplasms
	CHEMBL142130	D013167	NA	Spondylitis, Ankylosing	0	0.13594	D003424 ||| D006973 ||| D008113	Crohn Disease ||| Hypertension ||| Liver Neoplasms
	CHEMBL142130	D003863	NA	Depression	0	0.0499125	D003424 ||| D006973 ||| D008113	Crohn Disease ||| Hypertension ||| Liver Neoplasms
	CHEMBL142130	D010003	NA	Osteoarthritis	0	0.127898	D003424 ||| D006973 ||| D008113	Crohn Disease ||| Hypertension ||| Liver Neoplasms
	CHEMBL142130	D000419	NA	Albuminuria	0	0.0503353	D003424 ||| D006973 ||| D008113	Crohn Disease ||| Hypertension ||| Liver Neoplasms
	CHEMBL142130	D001281	NA	Atrial Fibrillation	0	0.0568104	D003424 ||| D006973 ||| D008113	Crohn Disease ||| Hypertension ||| Liver Neoplasms
	CHEMBL142130	D006973	NA	Hypertension	1	0.0554189	D003424 ||| D008113	Crohn Disease ||| Liver Neoplasms
	CHEMBL142130	D006327	NA	Heart Block	0	0.0394265	D003424 ||| D006973 ||| D008113	Crohn Disease ||| Hypertension ||| Liver Neoplasms
	CHEMBL142130	D055623	NA	Keratosis, Actinic	0	0.0891207	D003424 ||| D006973 ||| D008113	Crohn Disease ||| Hypertension ||| Liver Neoplasms
	CHEMBL142130	D001991	NA	Bronchitis	0	0.0794877	D003424 ||| D006973 ||| D008113	Crohn Disease ||| Hypertension ||| Liver Neoplasms
	CHEMBL142130	D008175	NA	Lung Neoplasms	0	0.00736907	D003424 ||| D006973 ||| D008113	Crohn Disease ||| Hypertension ||| Liver Neoplasms
	CHEMBL142130	D008545	NA	Melanoma	0	0.0823403	D003424 ||| D006973 ||| D008113	Crohn Disease ||| Hypertension ||| Liver Neoplasms
	CHEMBL142130	D008228	NA	Lymphoma, Non-Hodgkin	0	0.0694826	D003424 ||| D006973 ||| D008113	Crohn Disease ||| Hypertension ||| Liver Neoplasms
	CHEMBL142130	D002294	NA	Carcinoma, Squamous Cell	0	0.115047	D003424 ||| D006973 ||| D008113	Crohn Disease ||| Hypertension ||| Liver Neoplasms
	CHEMBL142130	D002349	NA	Carpal Tunnel Syndrome	0	0.099753	D003424 ||| D006973 ||| D008113	Crohn Disease ||| Hypertension ||| Liver Neoplasms
	CHEMBL142130	D016883	NA	Diabetic Ketoacidosis	0	0.0431431	D003424 ||| D006973 ||| D008113	Crohn Disease ||| Hypertension ||| Liver Neoplasms
	CHEMBL142130	D001749	NA	Urinary Bladder Neoplasms	0	0.0262164	D003424 ||| D006973 ||| D008113	Crohn Disease ||| Hypertension ||| Liver Neoplasms
	CHEMBL142130	D007889	NA	Leiomyoma	0	0.0498169	D003424 ||| D006973 ||| D008113	Crohn Disease ||| Hypertension ||| Liver Neoplasms
	CHEMBL142130	D018798	NA	Anemia, Iron-Deficiency	0	0.0580121	D003424 ||| D006973 ||| D008113	Crohn Disease ||| Hypertension ||| Liver Neoplasms
	CHEMBL142130	D000380	NA	Agranulocytosis	0	0.049924	D006973 ||| D008113	Hypertension ||| Liver Neoplasms
	CHEMBL142130	D012893	NA	Sleep Wake Disorders	0	0.188742	D003424 ||| D006973 ||| D008113	Crohn Disease ||| Hypertension ||| Liver Neoplasms
	CHEMBL142130	D006429	NA	Hemiplegia	0	0.062642	D006973 ||| D008113	Hypertension ||| Liver Neoplasms
	CHEMBL142130	D011655	NA	Pulmonary Embolism	0	0.0172911	D003424 ||| D006973 ||| D008113	Crohn Disease ||| Hypertension ||| Liver Neoplasms
	CHEMBL142130	D009202	NA	Cardiomyopathies	0	0.0621722	D003424 ||| D006973 ||| D008113	Crohn Disease ||| Hypertension ||| Liver Neoplasms
	CHEMBL142130	D013345	NA	Subarachnoid Hemorrhage	0	0.0515055	D003424 ||| D006973 ||| D008113	Crohn Disease ||| Hypertension ||| Liver Neoplasms
	CHEMBL142130	D002543	NA	Cerebral Hemorrhage	0	0.0401085	D003424 ||| D006973 ||| D008113	Crohn Disease ||| Hypertension ||| Liver Neoplasms
	CHEMBL142130	D002544	NA	Cerebral Infarction	0	0.00726667	D006973 ||| D008113	Hypertension ||| Liver Neoplasms
	CHEMBL142130	D050197	NA	Arteriosclerosis	0	0.135768	D003424 ||| D006973 ||| D008113	Crohn Disease ||| Hypertension ||| Liver Neoplasms
	CHEMBL142130	D010689	NA	Phlebitis	0	0.00652612	D006973 ||| D008113	Hypertension ||| Liver Neoplasms
	CHEMBL142130	D006484	NA	Hemorrhoids	0	0.0518495	D003424 ||| D006973 ||| D008113	Crohn Disease ||| Hypertension ||| Liver Neoplasms
	CHEMBL142130	D007022	NA	Hypotension	0	0.109991	D006973 ||| D008113	Hypertension ||| Liver Neoplasms
	CHEMBL142130	D012852	NA	Sinusitis	0	0.0933817	D003424 ||| D006973 ||| D008113	Crohn Disease ||| Hypertension ||| Liver Neoplasms
	CHEMBL142130	D010996	NA	Pleural Effusion	0	0.0258756	D006973 ||| D008113	Hypertension ||| Liver Neoplasms
	CHEMBL142130	D011030	NA	Pneumothorax	0	0.0517133	D003424 ||| D006973 ||| D008113	Crohn Disease ||| Hypertension ||| Liver Neoplasms
	CHEMBL142130	D014060	NA	Tongue Diseases	0	0.0649722	D006973 ||| D008113	Hypertension ||| Liver Neoplasms
	CHEMBL142130	D004941	NA	Esophagitis	0	0.0229918	D006973 ||| D008113	Hypertension ||| Liver Neoplasms
	CHEMBL142130	D013276	NA	Stomach Ulcer	0	0.106445	D003424 ||| D006973 ||| D008113	Crohn Disease ||| Hypertension ||| Liver Neoplasms
	CHEMBL142130	D004415	NA	Dyspepsia	0	0.121476	D006973 ||| D008113	Hypertension ||| Liver Neoplasms
	CHEMBL142130	D002769	NA	Cholelithiasis	0	0.0328352	D003424 ||| D006973 ||| D008113	Crohn Disease ||| Hypertension ||| Liver Neoplasms
	CHEMBL142130	D002764	NA	Cholecystitis	0	0.0481464	D003424 ||| D006973 ||| D008113	Crohn Disease ||| Hypertension ||| Liver Neoplasms
	CHEMBL142130	D010195	NA	Pancreatitis	0	0.067841	D003424 ||| D006973 ||| D008113	Crohn Disease ||| Hypertension ||| Liver Neoplasms
	CHEMBL142130	D008286	NA	Malabsorption Syndromes	0	0.0425345	D006973 ||| D008113	Hypertension ||| Liver Neoplasms
	CHEMBL142130	D002481	NA	Cellulitis	0	0.0707763	D006973 ||| D008113	Hypertension ||| Liver Neoplasms
	CHEMBL142130	D011537	NA	Pruritus	0	0.0213232	D006973 ||| D008113	Hypertension ||| Liver Neoplasms
	CHEMBL142130	D008010	NA	Lichen Planus	0	0.0365234	D003424 ||| D006973 ||| D008113	Crohn Disease ||| Hypertension ||| Liver Neoplasms
	CHEMBL142130	D017492	NA	Keratosis, Seborrheic	0	0.031494	D003424 ||| D006973 ||| D008113	Crohn Disease ||| Hypertension ||| Liver Neoplasms
	CHEMBL142130	D011704	NA	Pyelonephritis	0	0.0153691	D006973 ||| D008113	Hypertension ||| Liver Neoplasms
	CHEMBL142130	D058186	NA	Acute Kidney Injury	0	0.0566799	D006973 ||| D008113	Hypertension ||| Liver Neoplasms
	CHEMBL142130	D007676	NA	Kidney Failure, Chronic	0	0.122211	D003424 ||| D006973 ||| D008113	Crohn Disease ||| Hypertension ||| Liver Neoplasms
	CHEMBL142130	D003556	NA	Cystitis	0	0.0264971	D003424 ||| D006973 ||| D008113	Crohn Disease ||| Hypertension ||| Liver Neoplasms
	CHEMBL142130	D011470	NA	Prostatic Hyperplasia	0	0.00861308	D003424 ||| D006973 ||| D008113	Crohn Disease ||| Hypertension ||| Liver Neoplasms
	CHEMBL142130	D011472	NA	Prostatitis	0	0.0536155	D006973 ||| D008113	Hypertension ||| Liver Neoplasms
	CHEMBL142130	D005348	NA	Fibrocystic Breast Disease	0	0.108795	D006973 ||| D008113	Hypertension ||| Liver Neoplasms
	CHEMBL142130	D006177	NA	Gynecomastia	0	0.019119	D003424 ||| D006973 ||| D008113	Crohn Disease ||| Hypertension ||| Liver Neoplasms
	CHEMBL142130	D004715	NA	Endometriosis	0	0.0211914	D003424 ||| D006973 ||| D008113	Crohn Disease ||| Hypertension ||| Liver Neoplasms
	CHEMBL142130	D003680	NA	Deglutition Disorders	0	0.0762796	D006973 ||| D008113	Hypertension ||| Liver Neoplasms
	CHEMBL142130	D001201	NA	Ascites	0	0.0384874	D006973 ||| D008113	Hypertension ||| Liver Neoplasms
	CHEMBL142130	D005076	NA	Exanthema	0	0.0861381	D006973 ||| D008113	Hypertension ||| Liver Neoplasms
	CHEMBL142130	D014717	NA	Vertigo	0	0.0713082	D003424 ||| D006973 ||| D008113	Crohn Disease ||| Hypertension ||| Liver Neoplasms
	CHEMBL142130	D013575	NA	Syncope	0	0.0493145	D006973 ||| D008113	Hypertension ||| Liver Neoplasms
	CHEMBL142130	D007766	NA	Lacrimal Apparatus Diseases	0	0.107557	D006973 ||| D008113	Hypertension ||| Liver Neoplasms
	CHEMBL142130	D006471	NA	Gastrointestinal Hemorrhage	0	0.0495081	D006973 ||| D008113	Hypertension ||| Liver Neoplasms
	CHEMBL142130	D010437	NA	Peptic Ulcer	0	0.110439	D003424 ||| D006973 ||| D008113	Crohn Disease ||| Hypertension ||| Liver Neoplasms
	CHEMBL142130	D005921	NA	Glomerulonephritis	0	0.039289	D003424 ||| D006973 ||| D008113	Crohn Disease ||| Hypertension ||| Liver Neoplasms
	CHEMBL142130	D006333	NA	Heart Failure	0	0.119126	D003424 ||| D006973 ||| D008113	Crohn Disease ||| Hypertension ||| Liver Neoplasms
	CHEMBL142130	D006547	NA	Hernia	0	0.0441476	D003424 ||| D006973 ||| D008113	Crohn Disease ||| Hypertension ||| Liver Neoplasms
	CHEMBL142130	D006689	NA	Hodgkin Disease	0	0.0177107	D003424 ||| D006973 ||| D008113	Crohn Disease ||| Hypertension ||| Liver Neoplasms
	CHEMBL142130	D008113	NA	Liver Neoplasms	1	0.0359764	D003424 ||| D006973	Crohn Disease ||| Hypertension
	CHEMBL142130	D010051	NA	Ovarian Neoplasms	0	0.0321791	D003424 ||| D006973 ||| D008113	Crohn Disease ||| Hypertension ||| Liver Neoplasms
	CHEMBL142130	D011471	NA	Prostatic Neoplasms	0	0.0224124	D003424 ||| D006973 ||| D008113	Crohn Disease ||| Hypertension ||| Liver Neoplasms
	CHEMBL142130	D000647	NA	Amnesia	0	0.066593	D003424 ||| D006973 ||| D008113	Crohn Disease ||| Hypertension ||| Liver Neoplasms
	CHEMBL142130	D007951	NA	Leukemia, Myeloid	0	0.0861647	D006973 ||| D008113	Hypertension ||| Liver Neoplasms
	CHEMBL142130	D000152	NA	Acne Vulgaris	0	0.0562958	D003424 ||| D006973 ||| D008113	Crohn Disease ||| Hypertension ||| Liver Neoplasms
	CHEMBL142130	D000740	NA	Anemia	0	0.0158119	D003424 ||| D006973 ||| D008113	Crohn Disease ||| Hypertension ||| Liver Neoplasms
	CHEMBL142130	D001064	NA	Appendicitis	0	0.132416	D003424 ||| D006973 ||| D008113	Crohn Disease ||| Hypertension ||| Liver Neoplasms
	CHEMBL142130	D003248	NA	Constipation	0	0.0743555	D003424 ||| D006973 ||| D008113	Crohn Disease ||| Hypertension ||| Liver Neoplasms
	CHEMBL142130	D015352	NA	Dry Eye Syndromes	0	0.0584898	D003424 ||| D006973 ||| D008113	Crohn Disease ||| Hypertension ||| Liver Neoplasms
	CHEMBL142130	D004381	NA	Duodenal Ulcer	0	0.156489	D003424 ||| D006973 ||| D008113	Crohn Disease ||| Hypertension ||| Liver Neoplasms
	CHEMBL142130	D015837	NA	Vestibular Diseases	0	0.00949008	D006973 ||| D008113	Hypertension ||| Liver Neoplasms
	CHEMBL142130	D005705	NA	Gallbladder Diseases	0	0.0528562	D003424 ||| D006973 ||| D008113	Crohn Disease ||| Hypertension ||| Liver Neoplasms
	CHEMBL142130	D006073	NA	Gout	0	0.122959	D003424 ||| D006973 ||| D008113	Crohn Disease ||| Hypertension ||| Liver Neoplasms
	CHEMBL142130	D001145	NA	Arrhythmias, Cardiac	0	0.0458692	D003424 ||| D006973 ||| D008113	Crohn Disease ||| Hypertension ||| Liver Neoplasms
	CHEMBL142130	D043183	NA	Irritable Bowel Syndrome	0	0.0283086	D003424 ||| D006973 ||| D008113	Crohn Disease ||| Hypertension ||| Liver Neoplasms
	CHEMBL142130	D001851	NA	Bone Diseases, Metabolic	0	0.0218228	D006973 ||| D008113	Hypertension ||| Liver Neoplasms
	CHEMBL142130	D010024	NA	Osteoporosis	0	0.00876691	D003424 ||| D006973 ||| D008113	Crohn Disease ||| Hypertension ||| Liver Neoplasms
	CHEMBL142130	D009443	NA	Neuritis	0	0.120414	D006973 ||| D008113	Hypertension ||| Liver Neoplasms
	CHEMBL142130	D010538	NA	Peritonitis	0	0.0190011	D003424 ||| D006973 ||| D008113	Crohn Disease ||| Hypertension ||| Liver Neoplasms
	CHEMBL142130	D010998	NA	Pleurisy	0	0.0045331	D006973 ||| D008113	Hypertension ||| Liver Neoplasms
	CHEMBL142130	D011565	NA	Psoriasis	0	0.057188	D003424 ||| D006973 ||| D008113	Crohn Disease ||| Hypertension ||| Liver Neoplasms
	CHEMBL142130	D012163	NA	Retinal Detachment	0	0.0292117	D003424 ||| D006973 ||| D008113	Crohn Disease ||| Hypertension ||| Liver Neoplasms
	CHEMBL142130	D012393	NA	Rosacea	0	0.0367586	D003424 ||| D006973 ||| D008113	Crohn Disease ||| Hypertension ||| Liver Neoplasms
	CHEMBL142130	D006042	NA	Goiter	0	0.0471737	D003424 ||| D006973 ||| D008113	Crohn Disease ||| Hypertension ||| Liver Neoplasms
	CHEMBL142130	D002546	NA	Ischemic Attack, Transient	0	0.0727995	D006973 ||| D008113	Hypertension ||| Liver Neoplasms
	CHEMBL142130	D000083242	NA	Ischemic Stroke	0	0.100062	D003424 ||| D006973 ||| D008113	Crohn Disease ||| Hypertension ||| Liver Neoplasms
	CHEMBL142130	D012891	NA	Sleep Apnea Syndromes	0	0.0579609	D003424 ||| D006973 ||| D008113	Crohn Disease ||| Hypertension ||| Liver Neoplasms
	CHEMBL142130	D013921	NA	Thrombocytopenia	0	0.0590985	D006973 ||| D008113	Hypertension ||| Liver Neoplasms
	CHEMBL142130	D015179	NA	Colorectal Neoplasms	0	0.00696994	D003424 ||| D006973 ||| D008113	Crohn Disease ||| Hypertension ||| Liver Neoplasms
	CHEMBL142130	D006627	NA	Hirschsprung Disease	0	0.0327322	D003424 ||| D006973 ||| D008113	Crohn Disease ||| Hypertension ||| Liver Neoplasms
	CHEMBL142130	D013964	NA	Thyroid Neoplasms	0	0.0227943	D003424 ||| D006973 ||| D008113	Crohn Disease ||| Hypertension ||| Liver Neoplasms
	CHEMBL142130	D010001	NA	Osteitis Deformans	0	0.0354204	D003424 ||| D006973 ||| D008113	Crohn Disease ||| Hypertension ||| Liver Neoplasms
	CHEMBL142130	D007018	NA	Hypopituitarism	0	0.0518616	D003424 ||| D006973 ||| D008113	Crohn Disease ||| Hypertension ||| Liver Neoplasms
	CHEMBL142130	D020246	NA	Venous Thrombosis	0	0.0341336	D003424 ||| D006973 ||| D008113	Crohn Disease ||| Hypertension ||| Liver Neoplasms
	CHEMBL142130	D000075224	NA	Cardiac Conduction System Disease	0	0.0406909	D006973 ||| D008113	Hypertension ||| Liver Neoplasms
	CHEMBL142130	D003731	NA	Dental Caries	0	0.054973	D003424 ||| D006973 ||| D008113	Crohn Disease ||| Hypertension ||| Liver Neoplasms
	CHEMBL142130	D005242	NA	Fecal Incontinence	0	0.0981044	D006973 ||| D008113	Hypertension ||| Liver Neoplasms
	CHEMBL142130	D016055	NA	Urinary Retention	0	0.0832875	D006973 ||| D008113	Hypertension ||| Liver Neoplasms
	CHEMBL142130	D011141	NA	Polyuria	0	0.0276914	D006973 ||| D008113	Hypertension ||| Liver Neoplasms
	CHEMBL142130	D007762	NA	Labyrinthitis	0	0.0974638	D006973 ||| D008113	Hypertension ||| Liver Neoplasms
	CHEMBL142130	D012878	NA	Skin Neoplasms	0	0.0257482	D006973 ||| D008113	Hypertension ||| Liver Neoplasms
	CHEMBL142130	D009260	NA	Nail Diseases	0	0.127198	D006973 ||| D008113	Hypertension ||| Liver Neoplasms
	CHEMBL142130	D016491	NA	Peripheral Vascular Diseases	0	0.0303445	D006973 ||| D008113	Hypertension ||| Liver Neoplasms
	CHEMBL142130	D011111	NA	Polymyalgia Rheumatica	0	0.0397648	D006973 ||| D008113	Hypertension ||| Liver Neoplasms
	CHEMBL142130	D013118	NA	Spinal Cord Diseases	0	0.0122969	D003424 ||| D006973 ||| D008113	Crohn Disease ||| Hypertension ||| Liver Neoplasms
	CHEMBL142130	D014581	NA	Urticaria	0	0.0303236	D003424 ||| D006973 ||| D008113	Crohn Disease ||| Hypertension ||| Liver Neoplasms
	CHEMBL142130	D014648	NA	Varicose Veins	0	0.031853	D003424 ||| D006973 ||| D008113	Crohn Disease ||| Hypertension ||| Liver Neoplasms
	CHEMBL142130	D010031	NA	Otitis	0	0.025372	D003424 ||| D006973 ||| D008113	Crohn Disease ||| Hypertension ||| Liver Neoplasms
	CHEMBL142130	D019966	NA	Substance-Related Disorders	0	0.0607876	D006973 ||| D008113	Hypertension ||| Liver Neoplasms
	CHEMBL142130	D015155	NA	Esophageal Spasm, Diffuse	0	0.0136476	D003424 ||| D006973 ||| D008113	Crohn Disease ||| Hypertension ||| Liver Neoplasms
	CHEMBL44354	D001289	CEFTAZIDIME	Attention Deficit Disorder with Hyperactivity	0	0.0467032	D014581	Urticaria
	CHEMBL44354	D001008	CEFTAZIDIME	Anxiety Disorders	0	0.0287698	D011537 ||| D013921 ||| D000380 ||| D014581 ||| D058186	Pruritus ||| Thrombocytopenia ||| Agranulocytosis ||| Urticaria ||| Acute Kidney Injury
	CHEMBL44354	D013313	CEFTAZIDIME	Stress Disorders, Post-Traumatic	0	0.0458155	D014581	Urticaria
	CHEMBL44354	D000856	CEFTAZIDIME	Anorexia Nervosa	0	0.0384783	D014581	Urticaria
	CHEMBL44354	D015228	CEFTAZIDIME	Hypertriglyceridemia	0	0.00636137	D014581	Urticaria
	CHEMBL44354	D003324	CEFTAZIDIME	Coronary Artery Disease	0	0.0919257	D011537 ||| D013921 ||| D000380 ||| D014581 ||| D058186	Pruritus ||| Thrombocytopenia ||| Agranulocytosis ||| Urticaria ||| Acute Kidney Injury
	CHEMBL44354	D009765	CEFTAZIDIME	Obesity	0	0.0357857	D011537 ||| D013921 ||| D000380 ||| D014581 ||| D058186	Pruritus ||| Thrombocytopenia ||| Agranulocytosis ||| Urticaria ||| Acute Kidney Injury
	CHEMBL44354	D010300	CEFTAZIDIME	Parkinson Disease	0	0.0261204	D011537 ||| D013921 ||| D000380 ||| D014581 ||| D058186	Pruritus ||| Thrombocytopenia ||| Agranulocytosis ||| Urticaria ||| Acute Kidney Injury
	CHEMBL44354	D013771	CEFTAZIDIME	Tetralogy of Fallot	0	0.0204519	D014581	Urticaria
	CHEMBL44354	D001172	CEFTAZIDIME	Arthritis, Rheumatoid	0	0.0254192	D011537 ||| D013921 ||| D000380 ||| D014581 ||| D058186	Pruritus ||| Thrombocytopenia ||| Agranulocytosis ||| Urticaria ||| Acute Kidney Injury
	CHEMBL44354	D003424	CEFTAZIDIME	Crohn Disease	0	0.0410089	D014581	Urticaria
	CHEMBL44354	D003093	CEFTAZIDIME	Colitis, Ulcerative	0	0.0409346	D014581	Urticaria
	CHEMBL44354	D015212	CEFTAZIDIME	Inflammatory Bowel Diseases	0	0.040215	D011537 ||| D013921 ||| D000380 ||| D014581 ||| D058186	Pruritus ||| Thrombocytopenia ||| Agranulocytosis ||| Urticaria ||| Acute Kidney Injury
	CHEMBL44354	D002761	CEFTAZIDIME	Cholangitis	0	0.0384895	D014581	Urticaria
	CHEMBL44354	D017098	CEFTAZIDIME	IgA Deficiency	0	0.0335528	D014581	Urticaria
	CHEMBL44354	D008268	CEFTAZIDIME	Macular Degeneration	0	0.0486871	D011537 ||| D013921 ||| D000380 ||| D014581 ||| D058186	Pruritus ||| Thrombocytopenia ||| Agranulocytosis ||| Urticaria ||| Acute Kidney Injury
	CHEMBL44354	D034381	CEFTAZIDIME	Hearing Loss	0	0.00723212	D014581	Urticaria
	CHEMBL44354	D000505	CEFTAZIDIME	Alopecia	0	0.0340573	D014581	Urticaria
	CHEMBL44354	D019226	CEFTAZIDIME	Oral Ulcer	0	0.0826499	D014581	Urticaria
	CHEMBL44354	D000787	CEFTAZIDIME	Angina Pectoris	0	0.030159	D011537 ||| D013921 ||| D000380 ||| D014581 ||| D058186	Pruritus ||| Thrombocytopenia ||| Agranulocytosis ||| Urticaria ||| Acute Kidney Injury
	CHEMBL44354	D065631	CEFTAZIDIME	Rhinitis, Allergic	0	0.0541306	D011537 ||| D013921 ||| D000380 ||| D014581 ||| D058186	Pruritus ||| Thrombocytopenia ||| Agranulocytosis ||| Urticaria ||| Acute Kidney Injury
	CHEMBL44354	D001249	CEFTAZIDIME	Asthma	0	0.0339319	D011537 ||| D013921 ||| D000380 ||| D014581 ||| D058186	Pruritus ||| Thrombocytopenia ||| Agranulocytosis ||| Urticaria ||| Acute Kidney Injury
	CHEMBL44354	D005764	CEFTAZIDIME	Gastroesophageal Reflux	0	0.00984103	D011537 ||| D013921 ||| D000380 ||| D014581 ||| D058186	Pruritus ||| Thrombocytopenia ||| Agranulocytosis ||| Urticaria ||| Acute Kidney Injury
	CHEMBL44354	D007037	CEFTAZIDIME	Hypothyroidism	0	0.0331124	D014581	Urticaria
	CHEMBL44354	D008881	CEFTAZIDIME	Migraine Disorders	0	0.0245979	D011537 ||| D013921 ||| D000380 ||| D014581 ||| D058186	Pruritus ||| Thrombocytopenia ||| Agranulocytosis ||| Urticaria ||| Acute Kidney Injury
	CHEMBL44354	D004485	CEFTAZIDIME	Eczema	0	0.0322104	D011537 ||| D013921 ||| D000380 ||| D014581 ||| D058186	Pruritus ||| Thrombocytopenia ||| Agranulocytosis ||| Urticaria ||| Acute Kidney Injury
	CHEMBL44354	D006937	CEFTAZIDIME	Hypercholesterolemia	0	0.0536072	D011537 ||| D013921 ||| D000380 ||| D014581 ||| D058186	Pruritus ||| Thrombocytopenia ||| Agranulocytosis ||| Urticaria ||| Acute Kidney Injury
	CHEMBL44354	D012626	CEFTAZIDIME	Sebaceous Gland Neoplasms	0	0.0173455	D014581	Urticaria
	CHEMBL44354	D001943	CEFTAZIDIME	Breast Neoplasms	0	0.0474445	D011537 ||| D013921 ||| D000380 ||| D014581 ||| D058186	Pruritus ||| Thrombocytopenia ||| Agranulocytosis ||| Urticaria ||| Acute Kidney Injury
	CHEMBL44354	D002280	CEFTAZIDIME	Carcinoma, Basal Cell	0	0.028095	D011537 ||| D013921 ||| D000380 ||| D014581 ||| D058186	Pruritus ||| Thrombocytopenia ||| Agranulocytosis ||| Urticaria ||| Acute Kidney Injury
	CHEMBL44354	D000230	CEFTAZIDIME	Adenocarcinoma	0	0.0423762	D014581	Urticaria
	CHEMBL44354	D002386	CEFTAZIDIME	Cataract	0	0.0351772	D011537 ||| D013921 ||| D000380 ||| D014581 ||| D058186	Pruritus ||| Thrombocytopenia ||| Agranulocytosis ||| Urticaria ||| Acute Kidney Injury
	CHEMBL44354	D006552	CEFTAZIDIME	Hernia, Inguinal	0	0.0690883	D011537 ||| D013921 ||| D000380 ||| D014581 ||| D058186	Pruritus ||| Thrombocytopenia ||| Agranulocytosis ||| Urticaria ||| Acute Kidney Injury
	CHEMBL44354	D012005	CEFTAZIDIME	Rectal Prolapse	0	0.0221505	D014581	Urticaria
	CHEMBL44354	D014029	CEFTAZIDIME	Tobacco Use Disorder	0	0.0340457	D014581	Urticaria
	CHEMBL44354	D009203	CEFTAZIDIME	Myocardial Infarction	0	0.0727339	D011537 ||| D013921 ||| D000380 ||| D014581 ||| D058186	Pruritus ||| Thrombocytopenia ||| Agranulocytosis ||| Urticaria ||| Acute Kidney Injury
	CHEMBL44354	D005756	CEFTAZIDIME	Gastritis	0	0.0643231	D011537 ||| D013921 ||| D000380 ||| D014581 ||| D058186	Pruritus ||| Thrombocytopenia ||| Agranulocytosis ||| Urticaria ||| Acute Kidney Injury
	CHEMBL44354	D006548	CEFTAZIDIME	Hernia, Diaphragmatic	0	0.0349977	D011537 ||| D013921 ||| D000380 ||| D014581 ||| D058186	Pruritus ||| Thrombocytopenia ||| Agranulocytosis ||| Urticaria ||| Acute Kidney Injury
	CHEMBL44354	D000076385	CEFTAZIDIME	Diverticular Diseases	0	0.0478137	D014581	Urticaria
	CHEMBL44354	D007319	CEFTAZIDIME	Sleep Initiation and Maintenance Disorders	0	0.0919361	D011537 ||| D013921 ||| D000380 ||| D014581 ||| D058186	Pruritus ||| Thrombocytopenia ||| Agranulocytosis ||| Urticaria ||| Acute Kidney Injury
	CHEMBL44354	D009290	CEFTAZIDIME	Narcolepsy	0	0.0262039	D011537 ||| D013921 ||| D000380 ||| D014581 ||| D058186	Pruritus ||| Thrombocytopenia ||| Agranulocytosis ||| Urticaria ||| Acute Kidney Injury
	CHEMBL44354	D003922	CEFTAZIDIME	Diabetes Mellitus, Type 1	0	0.0362983	D014581	Urticaria
	CHEMBL44354	D002446	CEFTAZIDIME	Celiac Disease	0	0.0423871	D014581	Urticaria
	CHEMBL44354	D008105	CEFTAZIDIME	Liver Cirrhosis, Biliary	0	0.0486644	D014581	Urticaria
	CHEMBL44354	D014820	CEFTAZIDIME	Vitiligo	0	0.0128225	D014581	Urticaria
	CHEMBL44354	D009798	CEFTAZIDIME	Ocular Hypertension	0	0.0118028	D014581	Urticaria
	CHEMBL44354	D009447	CEFTAZIDIME	Neuroblastoma	0	0.0315863	D014581	Urticaria
	CHEMBL44354	D012559	CEFTAZIDIME	Schizophrenia	0	0.057552	D011537 ||| D013921 ||| D000380 ||| D014581 ||| D058186	Pruritus ||| Thrombocytopenia ||| Agranulocytosis ||| Urticaria ||| Acute Kidney Injury
	CHEMBL44354	D000690	CEFTAZIDIME	Amyotrophic Lateral Sclerosis	0	0.0137919	D014581	Urticaria
	CHEMBL44354	D008180	CEFTAZIDIME	Lupus Erythematosus, Systemic	0	0.0589431	D011537 ||| D013921 ||| D000380 ||| D014581 ||| D058186	Pruritus ||| Thrombocytopenia ||| Agranulocytosis ||| Urticaria ||| Acute Kidney Injury
	CHEMBL44354	D000437	CEFTAZIDIME	Alcoholism	0	0.00726953	D014581	Urticaria
	CHEMBL44354	D000067877	CEFTAZIDIME	Autism Spectrum Disorder	0	0.0408895	D014581	Urticaria
	CHEMBL44354	D001714	CEFTAZIDIME	Bipolar Disorder	0	0.00464121	D011537 ||| D013921 ||| D000380 ||| D014581 ||| D058186	Pruritus ||| Thrombocytopenia ||| Agranulocytosis ||| Urticaria ||| Acute Kidney Injury
	CHEMBL44354	D009771	CEFTAZIDIME	Obsessive-Compulsive Disorder	0	0.0466005	D014581	Urticaria
	CHEMBL44354	D003924	CEFTAZIDIME	Diabetes Mellitus, Type 2	0	0.145766	D014581	Urticaria
	CHEMBL44354	D000544	CEFTAZIDIME	Alzheimer Disease	0	0.0250592	D014581	Urticaria
	CHEMBL44354	D004827	CEFTAZIDIME	Epilepsy	0	0.0273463	D011537 ||| D013921 ||| D000380 ||| D014581 ||| D058186	Pruritus ||| Thrombocytopenia ||| Agranulocytosis ||| Urticaria ||| Acute Kidney Injury
	CHEMBL44354	D005901	CEFTAZIDIME	Glaucoma	0	0.104168	D011537 ||| D013921 ||| D000380 ||| D014581 ||| D058186	Pruritus ||| Thrombocytopenia ||| Agranulocytosis ||| Urticaria ||| Acute Kidney Injury
	CHEMBL44354	D051436	CEFTAZIDIME	Renal Insufficiency, Chronic	0	0.013447	D014581	Urticaria
	CHEMBL44354	D013167	CEFTAZIDIME	Spondylitis, Ankylosing	0	0.00889129	D014581	Urticaria
	CHEMBL44354	D003863	CEFTAZIDIME	Depression	0	0.0196648	D011537 ||| D013921 ||| D000380 ||| D014581 ||| D058186	Pruritus ||| Thrombocytopenia ||| Agranulocytosis ||| Urticaria ||| Acute Kidney Injury
	CHEMBL44354	D010003	CEFTAZIDIME	Osteoarthritis	0	0.021632	D011537 ||| D013921 ||| D000380 ||| D014581 ||| D058186	Pruritus ||| Thrombocytopenia ||| Agranulocytosis ||| Urticaria ||| Acute Kidney Injury
	CHEMBL44354	D000419	CEFTAZIDIME	Albuminuria	0	0.0783417	D014581	Urticaria
	CHEMBL44354	D001281	CEFTAZIDIME	Atrial Fibrillation	0	0.0314039	D011537 ||| D013921 ||| D000380 ||| D014581 ||| D058186	Pruritus ||| Thrombocytopenia ||| Agranulocytosis ||| Urticaria ||| Acute Kidney Injury
	CHEMBL44354	D006973	CEFTAZIDIME	Hypertension	0	0.0349681	D011537 ||| D013921 ||| D000380 ||| D014581 ||| D058186	Pruritus ||| Thrombocytopenia ||| Agranulocytosis ||| Urticaria ||| Acute Kidney Injury
	CHEMBL44354	D006327	CEFTAZIDIME	Heart Block	0	0.0204454	D011537 ||| D013921 ||| D000380 ||| D014581 ||| D058186	Pruritus ||| Thrombocytopenia ||| Agranulocytosis ||| Urticaria ||| Acute Kidney Injury
	CHEMBL44354	D055623	CEFTAZIDIME	Keratosis, Actinic	0	0.0998332	D011537 ||| D013921 ||| D000380 ||| D014581 ||| D058186	Pruritus ||| Thrombocytopenia ||| Agranulocytosis ||| Urticaria ||| Acute Kidney Injury
	CHEMBL44354	D001991	CEFTAZIDIME	Bronchitis	0	0.0596707	D011537 ||| D013921 ||| D000380 ||| D014581 ||| D058186	Pruritus ||| Thrombocytopenia ||| Agranulocytosis ||| Urticaria ||| Acute Kidney Injury
	CHEMBL44354	D008175	CEFTAZIDIME	Lung Neoplasms	0	0.0184819	D011537 ||| D013921 ||| D000380 ||| D014581 ||| D058186	Pruritus ||| Thrombocytopenia ||| Agranulocytosis ||| Urticaria ||| Acute Kidney Injury
	CHEMBL44354	D008545	CEFTAZIDIME	Melanoma	0	0.0327207	D011537 ||| D013921 ||| D000380 ||| D014581 ||| D058186	Pruritus ||| Thrombocytopenia ||| Agranulocytosis ||| Urticaria ||| Acute Kidney Injury
	CHEMBL44354	D008228	CEFTAZIDIME	Lymphoma, Non-Hodgkin	0	0.0906211	D011537 ||| D013921 ||| D000380 ||| D014581 ||| D058186	Pruritus ||| Thrombocytopenia ||| Agranulocytosis ||| Urticaria ||| Acute Kidney Injury
	CHEMBL44354	D002294	CEFTAZIDIME	Carcinoma, Squamous Cell	0	0.0285233	D011537 ||| D013921 ||| D000380 ||| D014581 ||| D058186	Pruritus ||| Thrombocytopenia ||| Agranulocytosis ||| Urticaria ||| Acute Kidney Injury
	CHEMBL44354	D002349	CEFTAZIDIME	Carpal Tunnel Syndrome	0	0.0575595	D011537 ||| D013921 ||| D000380 ||| D014581 ||| D058186	Pruritus ||| Thrombocytopenia ||| Agranulocytosis ||| Urticaria ||| Acute Kidney Injury
	CHEMBL44354	D016883	CEFTAZIDIME	Diabetic Ketoacidosis	0	0.035566	D011537 ||| D013921 ||| D000380 ||| D014581 ||| D058186	Pruritus ||| Thrombocytopenia ||| Agranulocytosis ||| Urticaria ||| Acute Kidney Injury
	CHEMBL44354	D001749	CEFTAZIDIME	Urinary Bladder Neoplasms	0	0.028825	D011537 ||| D013921 ||| D000380 ||| D014581 ||| D058186	Pruritus ||| Thrombocytopenia ||| Agranulocytosis ||| Urticaria ||| Acute Kidney Injury
	CHEMBL44354	D007889	CEFTAZIDIME	Leiomyoma	0	0.0509727	D011537 ||| D013921 ||| D000380 ||| D014581 ||| D058186	Pruritus ||| Thrombocytopenia ||| Agranulocytosis ||| Urticaria ||| Acute Kidney Injury
	CHEMBL44354	D018798	CEFTAZIDIME	Anemia, Iron-Deficiency	0	0.053298	D011537 ||| D013921 ||| D000380 ||| D014581 ||| D058186	Pruritus ||| Thrombocytopenia ||| Agranulocytosis ||| Urticaria ||| Acute Kidney Injury
	CHEMBL44354	D000380	CEFTAZIDIME	Agranulocytosis	1	0.0573148	D011537 ||| D013921 ||| D014581 ||| D058186	Pruritus ||| Thrombocytopenia ||| Urticaria ||| Acute Kidney Injury
	CHEMBL44354	D012893	CEFTAZIDIME	Sleep Wake Disorders	0	0.0130518	D011537 ||| D013921 ||| D000380 ||| D014581 ||| D058186	Pruritus ||| Thrombocytopenia ||| Agranulocytosis ||| Urticaria ||| Acute Kidney Injury
	CHEMBL44354	D006429	CEFTAZIDIME	Hemiplegia	0	0.0494902	D011537 ||| D013921 ||| D000380 ||| D014581 ||| D058186	Pruritus ||| Thrombocytopenia ||| Agranulocytosis ||| Urticaria ||| Acute Kidney Injury
	CHEMBL44354	D011655	CEFTAZIDIME	Pulmonary Embolism	0	0.0233487	D011537 ||| D013921 ||| D000380 ||| D014581 ||| D058186	Pruritus ||| Thrombocytopenia ||| Agranulocytosis ||| Urticaria ||| Acute Kidney Injury
	CHEMBL44354	D009202	CEFTAZIDIME	Cardiomyopathies	0	0.0477304	D011537 ||| D013921 ||| D000380 ||| D014581 ||| D058186	Pruritus ||| Thrombocytopenia ||| Agranulocytosis ||| Urticaria ||| Acute Kidney Injury
	CHEMBL44354	D013345	CEFTAZIDIME	Subarachnoid Hemorrhage	0	0.108356	D011537 ||| D013921 ||| D000380 ||| D014581 ||| D058186	Pruritus ||| Thrombocytopenia ||| Agranulocytosis ||| Urticaria ||| Acute Kidney Injury
	CHEMBL44354	D002543	CEFTAZIDIME	Cerebral Hemorrhage	0	0.0875115	D011537 ||| D013921 ||| D000380 ||| D014581 ||| D058186	Pruritus ||| Thrombocytopenia ||| Agranulocytosis ||| Urticaria ||| Acute Kidney Injury
	CHEMBL44354	D002544	CEFTAZIDIME	Cerebral Infarction	0	0.0960551	D011537 ||| D013921 ||| D000380 ||| D014581 ||| D058186	Pruritus ||| Thrombocytopenia ||| Agranulocytosis ||| Urticaria ||| Acute Kidney Injury
	CHEMBL44354	D050197	CEFTAZIDIME	Arteriosclerosis	0	0.080032	D011537 ||| D013921 ||| D000380 ||| D014581 ||| D058186	Pruritus ||| Thrombocytopenia ||| Agranulocytosis ||| Urticaria ||| Acute Kidney Injury
	CHEMBL44354	D010689	CEFTAZIDIME	Phlebitis	0	0.0809462	D011537 ||| D013921 ||| D000380 ||| D014581 ||| D058186	Pruritus ||| Thrombocytopenia ||| Agranulocytosis ||| Urticaria ||| Acute Kidney Injury
	CHEMBL44354	D006484	CEFTAZIDIME	Hemorrhoids	0	0.00791262	D011537 ||| D013921 ||| D000380 ||| D014581 ||| D058186	Pruritus ||| Thrombocytopenia ||| Agranulocytosis ||| Urticaria ||| Acute Kidney Injury
	CHEMBL44354	D007022	CEFTAZIDIME	Hypotension	0	0.0751828	D011537 ||| D013921 ||| D000380 ||| D014581 ||| D058186	Pruritus ||| Thrombocytopenia ||| Agranulocytosis ||| Urticaria ||| Acute Kidney Injury
	CHEMBL44354	D012852	CEFTAZIDIME	Sinusitis	0	0.0222903	D011537 ||| D013921 ||| D000380 ||| D014581 ||| D058186	Pruritus ||| Thrombocytopenia ||| Agranulocytosis ||| Urticaria ||| Acute Kidney Injury
	CHEMBL44354	D010996	CEFTAZIDIME	Pleural Effusion	0	0.031959	D011537 ||| D013921 ||| D000380 ||| D014581 ||| D058186	Pruritus ||| Thrombocytopenia ||| Agranulocytosis ||| Urticaria ||| Acute Kidney Injury
	CHEMBL44354	D011030	CEFTAZIDIME	Pneumothorax	0	0.046443	D011537 ||| D013921 ||| D000380 ||| D014581 ||| D058186	Pruritus ||| Thrombocytopenia ||| Agranulocytosis ||| Urticaria ||| Acute Kidney Injury
	CHEMBL44354	D014060	CEFTAZIDIME	Tongue Diseases	0	0.0180719	D011537 ||| D013921 ||| D000380 ||| D014581 ||| D058186	Pruritus ||| Thrombocytopenia ||| Agranulocytosis ||| Urticaria ||| Acute Kidney Injury
	CHEMBL44354	D004941	CEFTAZIDIME	Esophagitis	0	0.0722765	D011537 ||| D013921 ||| D000380 ||| D014581 ||| D058186	Pruritus ||| Thrombocytopenia ||| Agranulocytosis ||| Urticaria ||| Acute Kidney Injury
	CHEMBL44354	D013276	CEFTAZIDIME	Stomach Ulcer	0	0.0365359	D011537 ||| D013921 ||| D000380 ||| D014581 ||| D058186	Pruritus ||| Thrombocytopenia ||| Agranulocytosis ||| Urticaria ||| Acute Kidney Injury
	CHEMBL44354	D004415	CEFTAZIDIME	Dyspepsia	0	0.00498566	D011537 ||| D013921 ||| D000380 ||| D014581 ||| D058186	Pruritus ||| Thrombocytopenia ||| Agranulocytosis ||| Urticaria ||| Acute Kidney Injury
	CHEMBL44354	D002769	CEFTAZIDIME	Cholelithiasis	0	0.0222187	D011537 ||| D013921 ||| D000380 ||| D014581 ||| D058186	Pruritus ||| Thrombocytopenia ||| Agranulocytosis ||| Urticaria ||| Acute Kidney Injury
	CHEMBL44354	D002764	CEFTAZIDIME	Cholecystitis	0	0.034501	D011537 ||| D013921 ||| D000380 ||| D014581 ||| D058186	Pruritus ||| Thrombocytopenia ||| Agranulocytosis ||| Urticaria ||| Acute Kidney Injury
	CHEMBL44354	D010195	CEFTAZIDIME	Pancreatitis	0	0.0441101	D011537 ||| D013921 ||| D000380 ||| D014581 ||| D058186	Pruritus ||| Thrombocytopenia ||| Agranulocytosis ||| Urticaria ||| Acute Kidney Injury
	CHEMBL44354	D008286	CEFTAZIDIME	Malabsorption Syndromes	0	0.0372767	D011537 ||| D013921 ||| D000380 ||| D014581 ||| D058186	Pruritus ||| Thrombocytopenia ||| Agranulocytosis ||| Urticaria ||| Acute Kidney Injury
	CHEMBL44354	D002481	CEFTAZIDIME	Cellulitis	0	0.0715674	D011537 ||| D013921 ||| D000380 ||| D014581 ||| D058186	Pruritus ||| Thrombocytopenia ||| Agranulocytosis ||| Urticaria ||| Acute Kidney Injury
	CHEMBL44354	D011537	CEFTAZIDIME	Pruritus	1	0.0280281	D013921 ||| D000380 ||| D014581 ||| D058186	Thrombocytopenia ||| Agranulocytosis ||| Urticaria ||| Acute Kidney Injury
	CHEMBL44354	D008010	CEFTAZIDIME	Lichen Planus	0	0.0231505	D011537 ||| D013921 ||| D000380 ||| D014581 ||| D058186	Pruritus ||| Thrombocytopenia ||| Agranulocytosis ||| Urticaria ||| Acute Kidney Injury
	CHEMBL44354	D017492	CEFTAZIDIME	Keratosis, Seborrheic	0	0.0124049	D011537 ||| D013921 ||| D000380 ||| D014581 ||| D058186	Pruritus ||| Thrombocytopenia ||| Agranulocytosis ||| Urticaria ||| Acute Kidney Injury
	CHEMBL44354	D011704	CEFTAZIDIME	Pyelonephritis	0	0.0882215	D011537 ||| D013921 ||| D000380 ||| D014581 ||| D058186	Pruritus ||| Thrombocytopenia ||| Agranulocytosis ||| Urticaria ||| Acute Kidney Injury
	CHEMBL44354	D058186	CEFTAZIDIME	Acute Kidney Injury	1	0.0308274	D011537 ||| D013921 ||| D000380 ||| D014581	Pruritus ||| Thrombocytopenia ||| Agranulocytosis ||| Urticaria
	CHEMBL44354	D007676	CEFTAZIDIME	Kidney Failure, Chronic	0	0.230325	D011537 ||| D013921 ||| D000380 ||| D014581 ||| D058186	Pruritus ||| Thrombocytopenia ||| Agranulocytosis ||| Urticaria ||| Acute Kidney Injury
	CHEMBL44354	D003556	CEFTAZIDIME	Cystitis	0	0.018656	D011537 ||| D013921 ||| D000380 ||| D014581 ||| D058186	Pruritus ||| Thrombocytopenia ||| Agranulocytosis ||| Urticaria ||| Acute Kidney Injury
	CHEMBL44354	D011470	CEFTAZIDIME	Prostatic Hyperplasia	0	0.0937613	D011537 ||| D013921 ||| D000380 ||| D014581 ||| D058186	Pruritus ||| Thrombocytopenia ||| Agranulocytosis ||| Urticaria ||| Acute Kidney Injury
	CHEMBL44354	D011472	CEFTAZIDIME	Prostatitis	0	0.0390617	D011537 ||| D013921 ||| D000380 ||| D014581 ||| D058186	Pruritus ||| Thrombocytopenia ||| Agranulocytosis ||| Urticaria ||| Acute Kidney Injury
	CHEMBL44354	D005348	CEFTAZIDIME	Fibrocystic Breast Disease	0	0.112579	D011537 ||| D013921 ||| D000380 ||| D014581 ||| D058186	Pruritus ||| Thrombocytopenia ||| Agranulocytosis ||| Urticaria ||| Acute Kidney Injury
	CHEMBL44354	D006177	CEFTAZIDIME	Gynecomastia	0	0.0231714	D011537 ||| D013921 ||| D000380 ||| D014581 ||| D058186	Pruritus ||| Thrombocytopenia ||| Agranulocytosis ||| Urticaria ||| Acute Kidney Injury
	CHEMBL44354	D004715	CEFTAZIDIME	Endometriosis	0	0.0436542	D011537 ||| D013921 ||| D000380 ||| D014581 ||| D058186	Pruritus ||| Thrombocytopenia ||| Agranulocytosis ||| Urticaria ||| Acute Kidney Injury
	CHEMBL44354	D003680	CEFTAZIDIME	Deglutition Disorders	0	0.0686932	D011537 ||| D013921 ||| D000380 ||| D014581 ||| D058186	Pruritus ||| Thrombocytopenia ||| Agranulocytosis ||| Urticaria ||| Acute Kidney Injury
	CHEMBL44354	D001201	CEFTAZIDIME	Ascites	0	0.0790832	D011537 ||| D013921 ||| D000380 ||| D014581 ||| D058186	Pruritus ||| Thrombocytopenia ||| Agranulocytosis ||| Urticaria ||| Acute Kidney Injury
	CHEMBL44354	D005076	CEFTAZIDIME	Exanthema	0	0.0204697	D011537 ||| D013921 ||| D000380 ||| D014581 ||| D058186	Pruritus ||| Thrombocytopenia ||| Agranulocytosis ||| Urticaria ||| Acute Kidney Injury
	CHEMBL44354	D014717	CEFTAZIDIME	Vertigo	0	0.0226049	D011537 ||| D013921 ||| D000380 ||| D014581 ||| D058186	Pruritus ||| Thrombocytopenia ||| Agranulocytosis ||| Urticaria ||| Acute Kidney Injury
	CHEMBL44354	D013575	CEFTAZIDIME	Syncope	0	0.010278	D011537 ||| D013921 ||| D000380 ||| D014581 ||| D058186	Pruritus ||| Thrombocytopenia ||| Agranulocytosis ||| Urticaria ||| Acute Kidney Injury
	CHEMBL44354	D007766	CEFTAZIDIME	Lacrimal Apparatus Diseases	0	0.0725448	D011537 ||| D013921 ||| D000380 ||| D014581 ||| D058186	Pruritus ||| Thrombocytopenia ||| Agranulocytosis ||| Urticaria ||| Acute Kidney Injury
	CHEMBL44354	D006471	CEFTAZIDIME	Gastrointestinal Hemorrhage	0	0.0442061	D011537 ||| D013921 ||| D000380 ||| D014581 ||| D058186	Pruritus ||| Thrombocytopenia ||| Agranulocytosis ||| Urticaria ||| Acute Kidney Injury
	CHEMBL44354	D010437	CEFTAZIDIME	Peptic Ulcer	0	0.0428097	D011537 ||| D013921 ||| D000380 ||| D014581 ||| D058186	Pruritus ||| Thrombocytopenia ||| Agranulocytosis ||| Urticaria ||| Acute Kidney Injury
	CHEMBL44354	D005921	CEFTAZIDIME	Glomerulonephritis	0	0.214641	D011537 ||| D013921 ||| D000380 ||| D014581 ||| D058186	Pruritus ||| Thrombocytopenia ||| Agranulocytosis ||| Urticaria ||| Acute Kidney Injury
	CHEMBL44354	D006333	CEFTAZIDIME	Heart Failure	0	0.0445108	D011537 ||| D013921 ||| D000380 ||| D014581 ||| D058186	Pruritus ||| Thrombocytopenia ||| Agranulocytosis ||| Urticaria ||| Acute Kidney Injury
	CHEMBL44354	D006547	CEFTAZIDIME	Hernia	0	0.0255323	D011537 ||| D013921 ||| D000380 ||| D014581 ||| D058186	Pruritus ||| Thrombocytopenia ||| Agranulocytosis ||| Urticaria ||| Acute Kidney Injury
	CHEMBL44354	D006689	CEFTAZIDIME	Hodgkin Disease	0	0.0378777	D011537 ||| D013921 ||| D000380 ||| D014581 ||| D058186	Pruritus ||| Thrombocytopenia ||| Agranulocytosis ||| Urticaria ||| Acute Kidney Injury
	CHEMBL44354	D008113	CEFTAZIDIME	Liver Neoplasms	0	0.0334162	D011537 ||| D013921 ||| D000380 ||| D014581 ||| D058186	Pruritus ||| Thrombocytopenia ||| Agranulocytosis ||| Urticaria ||| Acute Kidney Injury
	CHEMBL44354	D010051	CEFTAZIDIME	Ovarian Neoplasms	0	0.0393583	D011537 ||| D013921 ||| D000380 ||| D014581 ||| D058186	Pruritus ||| Thrombocytopenia ||| Agranulocytosis ||| Urticaria ||| Acute Kidney Injury
	CHEMBL44354	D011471	CEFTAZIDIME	Prostatic Neoplasms	0	0.0362519	D011537 ||| D013921 ||| D000380 ||| D014581 ||| D058186	Pruritus ||| Thrombocytopenia ||| Agranulocytosis ||| Urticaria ||| Acute Kidney Injury
	CHEMBL44354	D000647	CEFTAZIDIME	Amnesia	0	0.0238809	D011537 ||| D013921 ||| D000380 ||| D014581 ||| D058186	Pruritus ||| Thrombocytopenia ||| Agranulocytosis ||| Urticaria ||| Acute Kidney Injury
	CHEMBL44354	D007951	CEFTAZIDIME	Leukemia, Myeloid	0	0.117324	D011537 ||| D013921 ||| D000380 ||| D014581 ||| D058186	Pruritus ||| Thrombocytopenia ||| Agranulocytosis ||| Urticaria ||| Acute Kidney Injury
	CHEMBL44354	D000152	CEFTAZIDIME	Acne Vulgaris	0	0.0147284	D011537 ||| D013921 ||| D000380 ||| D014581 ||| D058186	Pruritus ||| Thrombocytopenia ||| Agranulocytosis ||| Urticaria ||| Acute Kidney Injury
	CHEMBL44354	D000740	CEFTAZIDIME	Anemia	0	0.0598791	D011537 ||| D013921 ||| D000380 ||| D014581 ||| D058186	Pruritus ||| Thrombocytopenia ||| Agranulocytosis ||| Urticaria ||| Acute Kidney Injury
	CHEMBL44354	D001064	CEFTAZIDIME	Appendicitis	0	0.0159604	D011537 ||| D013921 ||| D000380 ||| D014581 ||| D058186	Pruritus ||| Thrombocytopenia ||| Agranulocytosis ||| Urticaria ||| Acute Kidney Injury
	CHEMBL44354	D003248	CEFTAZIDIME	Constipation	0	0.103104	D011537 ||| D013921 ||| D000380 ||| D014581 ||| D058186	Pruritus ||| Thrombocytopenia ||| Agranulocytosis ||| Urticaria ||| Acute Kidney Injury
	CHEMBL44354	D015352	CEFTAZIDIME	Dry Eye Syndromes	0	0.0409416	D011537 ||| D013921 ||| D000380 ||| D014581 ||| D058186	Pruritus ||| Thrombocytopenia ||| Agranulocytosis ||| Urticaria ||| Acute Kidney Injury
	CHEMBL44354	D004381	CEFTAZIDIME	Duodenal Ulcer	0	0.0838842	D011537 ||| D013921 ||| D000380 ||| D014581 ||| D058186	Pruritus ||| Thrombocytopenia ||| Agranulocytosis ||| Urticaria ||| Acute Kidney Injury
	CHEMBL44354	D015837	CEFTAZIDIME	Vestibular Diseases	0	0.0533119	D011537 ||| D013921 ||| D000380 ||| D014581 ||| D058186	Pruritus ||| Thrombocytopenia ||| Agranulocytosis ||| Urticaria ||| Acute Kidney Injury
	CHEMBL44354	D005705	CEFTAZIDIME	Gallbladder Diseases	0	0.0521301	D011537 ||| D013921 ||| D000380 ||| D014581 ||| D058186	Pruritus ||| Thrombocytopenia ||| Agranulocytosis ||| Urticaria ||| Acute Kidney Injury
	CHEMBL44354	D006073	CEFTAZIDIME	Gout	0	0.0478208	D011537 ||| D013921 ||| D000380 ||| D014581 ||| D058186	Pruritus ||| Thrombocytopenia ||| Agranulocytosis ||| Urticaria ||| Acute Kidney Injury
	CHEMBL44354	D001145	CEFTAZIDIME	Arrhythmias, Cardiac	0	0.0428281	D011537 ||| D013921 ||| D000380 ||| D014581 ||| D058186	Pruritus ||| Thrombocytopenia ||| Agranulocytosis ||| Urticaria ||| Acute Kidney Injury
	CHEMBL44354	D043183	CEFTAZIDIME	Irritable Bowel Syndrome	0	0.0131767	D011537 ||| D013921 ||| D000380 ||| D014581 ||| D058186	Pruritus ||| Thrombocytopenia ||| Agranulocytosis ||| Urticaria ||| Acute Kidney Injury
	CHEMBL44354	D001851	CEFTAZIDIME	Bone Diseases, Metabolic	0	0.0213038	D011537 ||| D013921 ||| D000380 ||| D014581 ||| D058186	Pruritus ||| Thrombocytopenia ||| Agranulocytosis ||| Urticaria ||| Acute Kidney Injury
	CHEMBL44354	D010024	CEFTAZIDIME	Osteoporosis	0	0.0140419	D011537 ||| D013921 ||| D000380 ||| D014581 ||| D058186	Pruritus ||| Thrombocytopenia ||| Agranulocytosis ||| Urticaria ||| Acute Kidney Injury
	CHEMBL44354	D009443	CEFTAZIDIME	Neuritis	0	0.0491939	D011537 ||| D013921 ||| D000380 ||| D014581 ||| D058186	Pruritus ||| Thrombocytopenia ||| Agranulocytosis ||| Urticaria ||| Acute Kidney Injury
	CHEMBL44354	D010538	CEFTAZIDIME	Peritonitis	0	0.0161656	D011537 ||| D013921 ||| D000380 ||| D014581 ||| D058186	Pruritus ||| Thrombocytopenia ||| Agranulocytosis ||| Urticaria ||| Acute Kidney Injury
	CHEMBL44354	D010998	CEFTAZIDIME	Pleurisy	0	0.0246178	D011537 ||| D013921 ||| D000380 ||| D014581 ||| D058186	Pruritus ||| Thrombocytopenia ||| Agranulocytosis ||| Urticaria ||| Acute Kidney Injury
	CHEMBL44354	D011565	CEFTAZIDIME	Psoriasis	0	0.0523573	D011537 ||| D013921 ||| D000380 ||| D014581 ||| D058186	Pruritus ||| Thrombocytopenia ||| Agranulocytosis ||| Urticaria ||| Acute Kidney Injury
	CHEMBL44354	D012163	CEFTAZIDIME	Retinal Detachment	0	0.0139603	D011537 ||| D013921 ||| D000380 ||| D014581 ||| D058186	Pruritus ||| Thrombocytopenia ||| Agranulocytosis ||| Urticaria ||| Acute Kidney Injury
	CHEMBL44354	D012393	CEFTAZIDIME	Rosacea	0	0.0908988	D011537 ||| D013921 ||| D000380 ||| D014581 ||| D058186	Pruritus ||| Thrombocytopenia ||| Agranulocytosis ||| Urticaria ||| Acute Kidney Injury
	CHEMBL44354	D006042	CEFTAZIDIME	Goiter	0	0.0404751	D011537 ||| D013921 ||| D000380 ||| D014581 ||| D058186	Pruritus ||| Thrombocytopenia ||| Agranulocytosis ||| Urticaria ||| Acute Kidney Injury
	CHEMBL44354	D002546	CEFTAZIDIME	Ischemic Attack, Transient	0	0.066531	D011537 ||| D013921 ||| D000380 ||| D014581 ||| D058186	Pruritus ||| Thrombocytopenia ||| Agranulocytosis ||| Urticaria ||| Acute Kidney Injury
	CHEMBL44354	D000083242	CEFTAZIDIME	Ischemic Stroke	0	0.0390954	D011537 ||| D013921 ||| D000380 ||| D014581 ||| D058186	Pruritus ||| Thrombocytopenia ||| Agranulocytosis ||| Urticaria ||| Acute Kidney Injury
	CHEMBL44354	D012891	CEFTAZIDIME	Sleep Apnea Syndromes	0	0.0377249	D011537 ||| D013921 ||| D000380 ||| D014581 ||| D058186	Pruritus ||| Thrombocytopenia ||| Agranulocytosis ||| Urticaria ||| Acute Kidney Injury
	CHEMBL44354	D013921	CEFTAZIDIME	Thrombocytopenia	1	0.100334	D011537 ||| D000380 ||| D014581 ||| D058186	Pruritus ||| Agranulocytosis ||| Urticaria ||| Acute Kidney Injury
	CHEMBL44354	D015179	CEFTAZIDIME	Colorectal Neoplasms	0	0.0462603	D014581	Urticaria
	CHEMBL44354	D006627	CEFTAZIDIME	Hirschsprung Disease	0	0.0617867	D014581	Urticaria
	CHEMBL44354	D013964	CEFTAZIDIME	Thyroid Neoplasms	0	0.0237189	D014581	Urticaria
	CHEMBL44354	D010001	CEFTAZIDIME	Osteitis Deformans	0	0.0507652	D014581	Urticaria
	CHEMBL44354	D007018	CEFTAZIDIME	Hypopituitarism	0	0.049756	D014581	Urticaria
	CHEMBL44354	D020246	CEFTAZIDIME	Venous Thrombosis	0	0.025795	D014581	Urticaria
	CHEMBL44354	D000075224	CEFTAZIDIME	Cardiac Conduction System Disease	0	0.0537576	D011537 ||| D013921 ||| D000380 ||| D014581 ||| D058186	Pruritus ||| Thrombocytopenia ||| Agranulocytosis ||| Urticaria ||| Acute Kidney Injury
	CHEMBL44354	D003731	CEFTAZIDIME	Dental Caries	0	0.0467548	D011537 ||| D013921 ||| D000380 ||| D014581 ||| D058186	Pruritus ||| Thrombocytopenia ||| Agranulocytosis ||| Urticaria ||| Acute Kidney Injury
	CHEMBL44354	D005242	CEFTAZIDIME	Fecal Incontinence	0	0.0770811	D011537 ||| D013921 ||| D000380 ||| D014581 ||| D058186	Pruritus ||| Thrombocytopenia ||| Agranulocytosis ||| Urticaria ||| Acute Kidney Injury
	CHEMBL44354	D016055	CEFTAZIDIME	Urinary Retention	0	0.03234	D011537 ||| D013921 ||| D000380 ||| D014581 ||| D058186	Pruritus ||| Thrombocytopenia ||| Agranulocytosis ||| Urticaria ||| Acute Kidney Injury
	CHEMBL44354	D011141	CEFTAZIDIME	Polyuria	0	0.0258741	D011537 ||| D013921 ||| D000380 ||| D014581 ||| D058186	Pruritus ||| Thrombocytopenia ||| Agranulocytosis ||| Urticaria ||| Acute Kidney Injury
	CHEMBL44354	D007762	CEFTAZIDIME	Labyrinthitis	0	0.0398537	D011537 ||| D013921 ||| D000380 ||| D014581 ||| D058186	Pruritus ||| Thrombocytopenia ||| Agranulocytosis ||| Urticaria ||| Acute Kidney Injury
	CHEMBL44354	D012878	CEFTAZIDIME	Skin Neoplasms	0	0.0966371	D011537 ||| D013921 ||| D000380 ||| D014581 ||| D058186	Pruritus ||| Thrombocytopenia ||| Agranulocytosis ||| Urticaria ||| Acute Kidney Injury
	CHEMBL44354	D009260	CEFTAZIDIME	Nail Diseases	0	0.0700375	D011537 ||| D013921 ||| D000380 ||| D014581 ||| D058186	Pruritus ||| Thrombocytopenia ||| Agranulocytosis ||| Urticaria ||| Acute Kidney Injury
	CHEMBL44354	D016491	CEFTAZIDIME	Peripheral Vascular Diseases	0	0.0512449	D011537 ||| D013921 ||| D000380 ||| D014581 ||| D058186	Pruritus ||| Thrombocytopenia ||| Agranulocytosis ||| Urticaria ||| Acute Kidney Injury
	CHEMBL44354	D011111	CEFTAZIDIME	Polymyalgia Rheumatica	0	0.0955112	D011537 ||| D013921 ||| D000380 ||| D014581 ||| D058186	Pruritus ||| Thrombocytopenia ||| Agranulocytosis ||| Urticaria ||| Acute Kidney Injury
	CHEMBL44354	D013118	CEFTAZIDIME	Spinal Cord Diseases	0	0.083946	D011537 ||| D013921 ||| D000380 ||| D014581 ||| D058186	Pruritus ||| Thrombocytopenia ||| Agranulocytosis ||| Urticaria ||| Acute Kidney Injury
	CHEMBL44354	D014581	CEFTAZIDIME	Urticaria	1	0.0594406	D011537 ||| D013921 ||| D000380 ||| D058186	Pruritus ||| Thrombocytopenia ||| Agranulocytosis ||| Acute Kidney Injury
	CHEMBL44354	D014648	CEFTAZIDIME	Varicose Veins	0	0.0355056	D011537 ||| D013921 ||| D000380 ||| D014581 ||| D058186	Pruritus ||| Thrombocytopenia ||| Agranulocytosis ||| Urticaria ||| Acute Kidney Injury
	CHEMBL44354	D010031	CEFTAZIDIME	Otitis	0	0.0161155	D011537 ||| D013921 ||| D000380 ||| D014581 ||| D058186	Pruritus ||| Thrombocytopenia ||| Agranulocytosis ||| Urticaria ||| Acute Kidney Injury
	CHEMBL44354	D019966	CEFTAZIDIME	Substance-Related Disorders	0	0.0872271	D011537 ||| D013921 ||| D000380 ||| D014581 ||| D058186	Pruritus ||| Thrombocytopenia ||| Agranulocytosis ||| Urticaria ||| Acute Kidney Injury
	CHEMBL44354	D015155	CEFTAZIDIME	Esophageal Spasm, Diffuse	0	0.0298572	D011537 ||| D013921 ||| D000380 ||| D014581 ||| D058186	Pruritus ||| Thrombocytopenia ||| Agranulocytosis ||| Urticaria ||| Acute Kidney Injury
	CHEMBL666	D001289	FOSCARNET	Attention Deficit Disorder with Hyperactivity	0	0.063895	D006973 ||| D014581	Hypertension ||| Urticaria
	CHEMBL666	D001008	FOSCARNET	Anxiety Disorders	0	0.0518377	D006973 ||| D007022 ||| D011537 ||| D014581	Hypertension ||| Hypotension ||| Pruritus ||| Urticaria
	CHEMBL666	D013313	FOSCARNET	Stress Disorders, Post-Traumatic	0	0.0199046	D006973 ||| D014581	Hypertension ||| Urticaria
	CHEMBL666	D000856	FOSCARNET	Anorexia Nervosa	0	0.0192307	D006973 ||| D014581	Hypertension ||| Urticaria
	CHEMBL666	D015228	FOSCARNET	Hypertriglyceridemia	0	0.092804	D006973 ||| D014581	Hypertension ||| Urticaria
	CHEMBL666	D003324	FOSCARNET	Coronary Artery Disease	0	0.119828	D006973 ||| D007022 ||| D011537 ||| D014581	Hypertension ||| Hypotension ||| Pruritus ||| Urticaria
	CHEMBL666	D009765	FOSCARNET	Obesity	0	0.0718865	D006973 ||| D007022 ||| D011537 ||| D014581	Hypertension ||| Hypotension ||| Pruritus ||| Urticaria
	CHEMBL666	D020177	FOSCARNET	Idiopathic Hypersomnia	0	0.0408701	D006973	Hypertension
	CHEMBL666	D010300	FOSCARNET	Parkinson Disease	0	0.00639027	D006973 ||| D007022 ||| D011537 ||| D014581	Hypertension ||| Hypotension ||| Pruritus ||| Urticaria
	CHEMBL666	D013771	FOSCARNET	Tetralogy of Fallot	0	0.0516007	D006973 ||| D014581	Hypertension ||| Urticaria
	CHEMBL666	D001172	FOSCARNET	Arthritis, Rheumatoid	0	0.0512995	D006973 ||| D007022 ||| D011537 ||| D014581	Hypertension ||| Hypotension ||| Pruritus ||| Urticaria
	CHEMBL666	D003424	FOSCARNET	Crohn Disease	0	0.0283071	D006973 ||| D014581	Hypertension ||| Urticaria
	CHEMBL666	D003093	FOSCARNET	Colitis, Ulcerative	0	0.00747975	D006973 ||| D014581	Hypertension ||| Urticaria
	CHEMBL666	D015212	FOSCARNET	Inflammatory Bowel Diseases	0	0.0231492	D006973 ||| D007022 ||| D011537 ||| D014581	Hypertension ||| Hypotension ||| Pruritus ||| Urticaria
	CHEMBL666	D002761	FOSCARNET	Cholangitis	0	0.0236363	D006973 ||| D014581	Hypertension ||| Urticaria
	CHEMBL666	D017098	FOSCARNET	IgA Deficiency	0	0.0215265	D006973 ||| D014581	Hypertension ||| Urticaria
	CHEMBL666	D008268	FOSCARNET	Macular Degeneration	0	0.0735115	D006973 ||| D007022 ||| D011537 ||| D014581	Hypertension ||| Hypotension ||| Pruritus ||| Urticaria
	CHEMBL666	D034381	FOSCARNET	Hearing Loss	0	0.0767589	D006973 ||| D014581	Hypertension ||| Urticaria
	CHEMBL666	D014012	FOSCARNET	Tinnitus	0	0.0513223	D006973	Hypertension
	CHEMBL666	D000505	FOSCARNET	Alopecia	0	0.0519252	D006973 ||| D014581	Hypertension ||| Urticaria
	CHEMBL666	D019226	FOSCARNET	Oral Ulcer	0	0.0635816	D006973 ||| D014581	Hypertension ||| Urticaria
	CHEMBL666	D000787	FOSCARNET	Angina Pectoris	0	0.188464	D006973 ||| D007022 ||| D011537 ||| D014581	Hypertension ||| Hypotension ||| Pruritus ||| Urticaria
	CHEMBL666	D065631	FOSCARNET	Rhinitis, Allergic	0	0.0190485	D006973 ||| D007022 ||| D011537 ||| D014581	Hypertension ||| Hypotension ||| Pruritus ||| Urticaria
	CHEMBL666	D001249	FOSCARNET	Asthma	0	0.0470661	D006973 ||| D007022 ||| D011537 ||| D014581	Hypertension ||| Hypotension ||| Pruritus ||| Urticaria
	CHEMBL666	D005764	FOSCARNET	Gastroesophageal Reflux	0	0.0301753	D006973 ||| D007022 ||| D011537 ||| D014581	Hypertension ||| Hypotension ||| Pruritus ||| Urticaria
	CHEMBL666	D007037	FOSCARNET	Hypothyroidism	0	0.0218872	D006973 ||| D014581	Hypertension ||| Urticaria
	CHEMBL666	D008881	FOSCARNET	Migraine Disorders	0	0.00810957	D006973 ||| D007022 ||| D011537 ||| D014581	Hypertension ||| Hypotension ||| Pruritus ||| Urticaria
	CHEMBL666	D004485	FOSCARNET	Eczema	0	0.0217253	D006973 ||| D007022 ||| D011537 ||| D014581	Hypertension ||| Hypotension ||| Pruritus ||| Urticaria
	CHEMBL666	D006937	FOSCARNET	Hypercholesterolemia	0	0.298849	D006973 ||| D007022 ||| D011537 ||| D014581	Hypertension ||| Hypotension ||| Pruritus ||| Urticaria
	CHEMBL666	D012626	FOSCARNET	Sebaceous Gland Neoplasms	0	0.0283457	D006973 ||| D014581	Hypertension ||| Urticaria
	CHEMBL666	D001943	FOSCARNET	Breast Neoplasms	0	0.055007	D006973 ||| D007022 ||| D011537 ||| D014581	Hypertension ||| Hypotension ||| Pruritus ||| Urticaria
	CHEMBL666	D002280	FOSCARNET	Carcinoma, Basal Cell	0	0.00595027	D006973 ||| D007022 ||| D011537 ||| D014581	Hypertension ||| Hypotension ||| Pruritus ||| Urticaria
	CHEMBL666	D000230	FOSCARNET	Adenocarcinoma	0	0.0263293	D006973 ||| D014581	Hypertension ||| Urticaria
	CHEMBL666	D002386	FOSCARNET	Cataract	0	0.0322003	D006973 ||| D007022 ||| D011537 ||| D014581	Hypertension ||| Hypotension ||| Pruritus ||| Urticaria
	CHEMBL666	D006552	FOSCARNET	Hernia, Inguinal	0	0.0377326	D006973 ||| D007022 ||| D011537 ||| D014581	Hypertension ||| Hypotension ||| Pruritus ||| Urticaria
	CHEMBL666	D012005	FOSCARNET	Rectal Prolapse	0	0.0209874	D006973 ||| D014581	Hypertension ||| Urticaria
	CHEMBL666	D014029	FOSCARNET	Tobacco Use Disorder	0	0.0228045	D006973 ||| D014581	Hypertension ||| Urticaria
	CHEMBL666	D009203	FOSCARNET	Myocardial Infarction	0	0.286607	D006973 ||| D007022 ||| D011537 ||| D014581	Hypertension ||| Hypotension ||| Pruritus ||| Urticaria
	CHEMBL666	D005756	FOSCARNET	Gastritis	0	0.0251479	D006973 ||| D007022 ||| D011537 ||| D014581	Hypertension ||| Hypotension ||| Pruritus ||| Urticaria
	CHEMBL666	D006548	FOSCARNET	Hernia, Diaphragmatic	0	0.0459611	D006973 ||| D007022 ||| D011537 ||| D014581	Hypertension ||| Hypotension ||| Pruritus ||| Urticaria
	CHEMBL666	D000076385	FOSCARNET	Diverticular Diseases	0	0.0667813	D006973 ||| D014581	Hypertension ||| Urticaria
	CHEMBL666	D007319	FOSCARNET	Sleep Initiation and Maintenance Disorders	0	0.111788	D006973 ||| D007022 ||| D011537 ||| D014581	Hypertension ||| Hypotension ||| Pruritus ||| Urticaria
	CHEMBL666	D009290	FOSCARNET	Narcolepsy	0	0.0213711	D006973 ||| D007022 ||| D011537 ||| D014581	Hypertension ||| Hypotension ||| Pruritus ||| Urticaria
	CHEMBL666	D003922	FOSCARNET	Diabetes Mellitus, Type 1	0	0.0271994	D006973 ||| D014581	Hypertension ||| Urticaria
	CHEMBL666	D002446	FOSCARNET	Celiac Disease	0	0.0438856	D006973 ||| D014581	Hypertension ||| Urticaria
	CHEMBL666	D008105	FOSCARNET	Liver Cirrhosis, Biliary	0	0.0295673	D006973 ||| D014581	Hypertension ||| Urticaria
	CHEMBL666	D014820	FOSCARNET	Vitiligo	0	0.0472792	D006973 ||| D014581	Hypertension ||| Urticaria
	CHEMBL666	D009798	FOSCARNET	Ocular Hypertension	0	0.0843708	D006973 ||| D014581	Hypertension ||| Urticaria
	CHEMBL666	D009447	FOSCARNET	Neuroblastoma	0	0.0870062	D006973 ||| D014581	Hypertension ||| Urticaria
	CHEMBL666	D012559	FOSCARNET	Schizophrenia	0	0.01614	D006973 ||| D007022 ||| D011537 ||| D014581	Hypertension ||| Hypotension ||| Pruritus ||| Urticaria
	CHEMBL666	D000690	FOSCARNET	Amyotrophic Lateral Sclerosis	0	0.0162641	D006973 ||| D014581	Hypertension ||| Urticaria
	CHEMBL666	D008180	FOSCARNET	Lupus Erythematosus, Systemic	0	0.0467073	D006973 ||| D007022 ||| D011537 ||| D014581	Hypertension ||| Hypotension ||| Pruritus ||| Urticaria
	CHEMBL666	D000437	FOSCARNET	Alcoholism	0	0.066206	D006973 ||| D014581	Hypertension ||| Urticaria
	CHEMBL666	D000067877	FOSCARNET	Autism Spectrum Disorder	0	0.0301686	D006973 ||| D014581	Hypertension ||| Urticaria
	CHEMBL666	D001714	FOSCARNET	Bipolar Disorder	0	0.0507134	D006973 ||| D007022 ||| D011537 ||| D014581	Hypertension ||| Hypotension ||| Pruritus ||| Urticaria
	CHEMBL666	D009771	FOSCARNET	Obsessive-Compulsive Disorder	0	0.0136278	D006973 ||| D014581	Hypertension ||| Urticaria
	CHEMBL666	D003924	FOSCARNET	Diabetes Mellitus, Type 2	0	0.119176	D006973 ||| D014581	Hypertension ||| Urticaria
	CHEMBL666	D000544	FOSCARNET	Alzheimer Disease	0	0.0314342	D006973 ||| D014581	Hypertension ||| Urticaria
	CHEMBL666	D004827	FOSCARNET	Epilepsy	0	0.0392462	D006973 ||| D007022 ||| D011537 ||| D014581	Hypertension ||| Hypotension ||| Pruritus ||| Urticaria
	CHEMBL666	D005901	FOSCARNET	Glaucoma	0	0.0452597	D006973 ||| D007022 ||| D011537 ||| D014581	Hypertension ||| Hypotension ||| Pruritus ||| Urticaria
	CHEMBL666	D051436	FOSCARNET	Renal Insufficiency, Chronic	0	0.0988078	D006973 ||| D014581	Hypertension ||| Urticaria
	CHEMBL666	D013167	FOSCARNET	Spondylitis, Ankylosing	0	0.0177238	D006973 ||| D014581	Hypertension ||| Urticaria
	CHEMBL666	D003863	FOSCARNET	Depression	0	0.057918	D006973 ||| D007022 ||| D011537 ||| D014581	Hypertension ||| Hypotension ||| Pruritus ||| Urticaria
	CHEMBL666	D010003	FOSCARNET	Osteoarthritis	0	0.113381	D006973 ||| D007022 ||| D011537 ||| D014581	Hypertension ||| Hypotension ||| Pruritus ||| Urticaria
	CHEMBL666	D000419	FOSCARNET	Albuminuria	0	0.0285423	D006973 ||| D014581	Hypertension ||| Urticaria
	CHEMBL666	D001281	FOSCARNET	Atrial Fibrillation	0	0.0876658	D006973 ||| D007022 ||| D011537 ||| D014581	Hypertension ||| Hypotension ||| Pruritus ||| Urticaria
	CHEMBL666	D006973	FOSCARNET	Hypertension	1	0.0397655	D007022 ||| D011537 ||| D014581	Hypotension ||| Pruritus ||| Urticaria
	CHEMBL666	D006327	FOSCARNET	Heart Block	0	0.0297052	D006973 ||| D007022 ||| D011537 ||| D014581	Hypertension ||| Hypotension ||| Pruritus ||| Urticaria
	CHEMBL666	D055623	FOSCARNET	Keratosis, Actinic	0	0.129865	D006973 ||| D007022 ||| D011537 ||| D014581	Hypertension ||| Hypotension ||| Pruritus ||| Urticaria
	CHEMBL666	D001991	FOSCARNET	Bronchitis	0	0.0493068	D006973 ||| D007022 ||| D011537 ||| D014581	Hypertension ||| Hypotension ||| Pruritus ||| Urticaria
	CHEMBL666	D008175	FOSCARNET	Lung Neoplasms	0	0.0289809	D006973 ||| D007022 ||| D011537 ||| D014581	Hypertension ||| Hypotension ||| Pruritus ||| Urticaria
	CHEMBL666	D008545	FOSCARNET	Melanoma	0	0.0443404	D006973 ||| D007022 ||| D011537 ||| D014581	Hypertension ||| Hypotension ||| Pruritus ||| Urticaria
	CHEMBL666	D008228	FOSCARNET	Lymphoma, Non-Hodgkin	0	0.00993794	D006973 ||| D007022 ||| D011537 ||| D014581	Hypertension ||| Hypotension ||| Pruritus ||| Urticaria
	CHEMBL666	D002294	FOSCARNET	Carcinoma, Squamous Cell	0	0.0355138	D006973 ||| D007022 ||| D011537 ||| D014581	Hypertension ||| Hypotension ||| Pruritus ||| Urticaria
	CHEMBL666	D002349	FOSCARNET	Carpal Tunnel Syndrome	0	0.122699	D006973 ||| D007022 ||| D011537 ||| D014581	Hypertension ||| Hypotension ||| Pruritus ||| Urticaria
	CHEMBL666	D016883	FOSCARNET	Diabetic Ketoacidosis	0	0.0367253	D006973 ||| D007022 ||| D011537 ||| D014581	Hypertension ||| Hypotension ||| Pruritus ||| Urticaria
	CHEMBL666	D001749	FOSCARNET	Urinary Bladder Neoplasms	0	0.0242993	D006973 ||| D007022 ||| D011537 ||| D014581	Hypertension ||| Hypotension ||| Pruritus ||| Urticaria
	CHEMBL666	D007889	FOSCARNET	Leiomyoma	0	0.0214355	D006973 ||| D007022 ||| D011537 ||| D014581	Hypertension ||| Hypotension ||| Pruritus ||| Urticaria
	CHEMBL666	D018798	FOSCARNET	Anemia, Iron-Deficiency	0	0.0710087	D006973 ||| D007022 ||| D011537 ||| D014581	Hypertension ||| Hypotension ||| Pruritus ||| Urticaria
	CHEMBL666	D000380	FOSCARNET	Agranulocytosis	0	0.0719589	D006973 ||| D007022 ||| D011537 ||| D014581	Hypertension ||| Hypotension ||| Pruritus ||| Urticaria
	CHEMBL666	D012893	FOSCARNET	Sleep Wake Disorders	0	0.14927	D006973 ||| D007022 ||| D011537 ||| D014581	Hypertension ||| Hypotension ||| Pruritus ||| Urticaria
	CHEMBL666	D006429	FOSCARNET	Hemiplegia	0	0.0558381	D006973 ||| D007022 ||| D011537 ||| D014581	Hypertension ||| Hypotension ||| Pruritus ||| Urticaria
	CHEMBL666	D011655	FOSCARNET	Pulmonary Embolism	0	0.0583637	D006973 ||| D007022 ||| D011537 ||| D014581	Hypertension ||| Hypotension ||| Pruritus ||| Urticaria
	CHEMBL666	D009202	FOSCARNET	Cardiomyopathies	0	0.0885124	D006973 ||| D007022 ||| D011537 ||| D014581	Hypertension ||| Hypotension ||| Pruritus ||| Urticaria
	CHEMBL666	D013345	FOSCARNET	Subarachnoid Hemorrhage	0	0.00576426	D006973 ||| D007022 ||| D011537 ||| D014581	Hypertension ||| Hypotension ||| Pruritus ||| Urticaria
	CHEMBL666	D002543	FOSCARNET	Cerebral Hemorrhage	0	0.0305947	D006973 ||| D007022 ||| D011537 ||| D014581	Hypertension ||| Hypotension ||| Pruritus ||| Urticaria
	CHEMBL666	D002544	FOSCARNET	Cerebral Infarction	0	0.184956	D006973 ||| D007022 ||| D011537 ||| D014581	Hypertension ||| Hypotension ||| Pruritus ||| Urticaria
	CHEMBL666	D050197	FOSCARNET	Arteriosclerosis	0	0.159164	D006973 ||| D007022 ||| D011537 ||| D014581	Hypertension ||| Hypotension ||| Pruritus ||| Urticaria
	CHEMBL666	D010689	FOSCARNET	Phlebitis	0	0.0751036	D006973 ||| D007022 ||| D011537 ||| D014581	Hypertension ||| Hypotension ||| Pruritus ||| Urticaria
	CHEMBL666	D006484	FOSCARNET	Hemorrhoids	0	0.0536536	D006973 ||| D007022 ||| D011537 ||| D014581	Hypertension ||| Hypotension ||| Pruritus ||| Urticaria
	CHEMBL666	D007022	FOSCARNET	Hypotension	1	0.0678509	D006973 ||| D011537 ||| D014581	Hypertension ||| Pruritus ||| Urticaria
	CHEMBL666	D012852	FOSCARNET	Sinusitis	0	0.0161089	D006973 ||| D007022 ||| D011537 ||| D014581	Hypertension ||| Hypotension ||| Pruritus ||| Urticaria
	CHEMBL666	D010996	FOSCARNET	Pleural Effusion	0	0.089112	D006973 ||| D007022 ||| D011537 ||| D014581	Hypertension ||| Hypotension ||| Pruritus ||| Urticaria
	CHEMBL666	D011030	FOSCARNET	Pneumothorax	0	0.0176038	D006973 ||| D007022 ||| D011537 ||| D014581	Hypertension ||| Hypotension ||| Pruritus ||| Urticaria
	CHEMBL666	D014060	FOSCARNET	Tongue Diseases	0	0.0578207	D006973 ||| D007022 ||| D011537 ||| D014581	Hypertension ||| Hypotension ||| Pruritus ||| Urticaria
	CHEMBL666	D004941	FOSCARNET	Esophagitis	0	0.131609	D006973 ||| D007022 ||| D011537 ||| D014581	Hypertension ||| Hypotension ||| Pruritus ||| Urticaria
	CHEMBL666	D013276	FOSCARNET	Stomach Ulcer	0	0.101138	D006973 ||| D007022 ||| D011537 ||| D014581	Hypertension ||| Hypotension ||| Pruritus ||| Urticaria
	CHEMBL666	D004415	FOSCARNET	Dyspepsia	0	0.0693059	D006973 ||| D007022 ||| D011537 ||| D014581	Hypertension ||| Hypotension ||| Pruritus ||| Urticaria
	CHEMBL666	D002769	FOSCARNET	Cholelithiasis	0	0.111061	D006973 ||| D007022 ||| D011537 ||| D014581	Hypertension ||| Hypotension ||| Pruritus ||| Urticaria
	CHEMBL666	D002764	FOSCARNET	Cholecystitis	0	0.0311289	D006973 ||| D007022 ||| D011537 ||| D014581	Hypertension ||| Hypotension ||| Pruritus ||| Urticaria
	CHEMBL666	D010195	FOSCARNET	Pancreatitis	0	0.0228783	D006973 ||| D007022 ||| D011537 ||| D014581	Hypertension ||| Hypotension ||| Pruritus ||| Urticaria
	CHEMBL666	D008286	FOSCARNET	Malabsorption Syndromes	0	0.0197695	D006973 ||| D007022 ||| D011537 ||| D014581	Hypertension ||| Hypotension ||| Pruritus ||| Urticaria
	CHEMBL666	D002481	FOSCARNET	Cellulitis	0	0.026347	D006973 ||| D007022 ||| D011537 ||| D014581	Hypertension ||| Hypotension ||| Pruritus ||| Urticaria
	CHEMBL666	D011537	FOSCARNET	Pruritus	1	0.0472594	D006973 ||| D007022 ||| D014581	Hypertension ||| Hypotension ||| Urticaria
	CHEMBL666	D008010	FOSCARNET	Lichen Planus	0	0.0191381	D006973 ||| D007022 ||| D011537 ||| D014581	Hypertension ||| Hypotension ||| Pruritus ||| Urticaria
	CHEMBL666	D017492	FOSCARNET	Keratosis, Seborrheic	0	0.02359	D006973 ||| D007022 ||| D011537 ||| D014581	Hypertension ||| Hypotension ||| Pruritus ||| Urticaria
	CHEMBL666	D011704	FOSCARNET	Pyelonephritis	0	0.0575027	D006973 ||| D007022 ||| D011537 ||| D014581	Hypertension ||| Hypotension ||| Pruritus ||| Urticaria
	CHEMBL666	D058186	FOSCARNET	Acute Kidney Injury	0	0.099777	D006973 ||| D007022 ||| D011537 ||| D014581	Hypertension ||| Hypotension ||| Pruritus ||| Urticaria
	CHEMBL666	D007676	FOSCARNET	Kidney Failure, Chronic	0	0.102623	D006973 ||| D007022 ||| D011537 ||| D014581	Hypertension ||| Hypotension ||| Pruritus ||| Urticaria
	CHEMBL666	D003556	FOSCARNET	Cystitis	0	0.0349651	D006973 ||| D007022 ||| D011537 ||| D014581	Hypertension ||| Hypotension ||| Pruritus ||| Urticaria
	CHEMBL666	D011470	FOSCARNET	Prostatic Hyperplasia	0	0.0312183	D006973 ||| D007022 ||| D011537 ||| D014581	Hypertension ||| Hypotension ||| Pruritus ||| Urticaria
	CHEMBL666	D011472	FOSCARNET	Prostatitis	0	0.0268372	D006973 ||| D007022 ||| D011537 ||| D014581	Hypertension ||| Hypotension ||| Pruritus ||| Urticaria
	CHEMBL666	D005348	FOSCARNET	Fibrocystic Breast Disease	0	0.125262	D006973 ||| D007022 ||| D011537 ||| D014581	Hypertension ||| Hypotension ||| Pruritus ||| Urticaria
	CHEMBL666	D006177	FOSCARNET	Gynecomastia	0	0.0387092	D006973 ||| D007022 ||| D011537 ||| D014581	Hypertension ||| Hypotension ||| Pruritus ||| Urticaria
	CHEMBL666	D004715	FOSCARNET	Endometriosis	0	0.0251154	D006973 ||| D007022 ||| D011537 ||| D014581	Hypertension ||| Hypotension ||| Pruritus ||| Urticaria
	CHEMBL666	D003680	FOSCARNET	Deglutition Disorders	0	0.0765497	D006973 ||| D007022 ||| D011537 ||| D014581	Hypertension ||| Hypotension ||| Pruritus ||| Urticaria
	CHEMBL666	D001201	FOSCARNET	Ascites	0	0.0235804	D006973 ||| D007022 ||| D011537 ||| D014581	Hypertension ||| Hypotension ||| Pruritus ||| Urticaria
	CHEMBL666	D005076	FOSCARNET	Exanthema	0	0.0486256	D006973 ||| D007022 ||| D011537 ||| D014581	Hypertension ||| Hypotension ||| Pruritus ||| Urticaria
	CHEMBL666	D014717	FOSCARNET	Vertigo	0	0.0189507	D006973 ||| D007022 ||| D011537 ||| D014581	Hypertension ||| Hypotension ||| Pruritus ||| Urticaria
	CHEMBL666	D013575	FOSCARNET	Syncope	0	0.133035	D006973 ||| D007022 ||| D011537 ||| D014581	Hypertension ||| Hypotension ||| Pruritus ||| Urticaria
	CHEMBL666	D007766	FOSCARNET	Lacrimal Apparatus Diseases	0	0.104777	D006973 ||| D007022 ||| D011537 ||| D014581	Hypertension ||| Hypotension ||| Pruritus ||| Urticaria
	CHEMBL666	D006471	FOSCARNET	Gastrointestinal Hemorrhage	0	0.10937	D006973 ||| D007022 ||| D011537 ||| D014581	Hypertension ||| Hypotension ||| Pruritus ||| Urticaria
	CHEMBL666	D010437	FOSCARNET	Peptic Ulcer	0	0.116178	D006973 ||| D007022 ||| D011537 ||| D014581	Hypertension ||| Hypotension ||| Pruritus ||| Urticaria
	CHEMBL666	D005921	FOSCARNET	Glomerulonephritis	0	0.0688721	D006973 ||| D007022 ||| D011537 ||| D014581	Hypertension ||| Hypotension ||| Pruritus ||| Urticaria
	CHEMBL666	D006333	FOSCARNET	Heart Failure	0	0.0512997	D006973 ||| D007022 ||| D011537 ||| D014581	Hypertension ||| Hypotension ||| Pruritus ||| Urticaria
	CHEMBL666	D006547	FOSCARNET	Hernia	0	0.0365626	D006973 ||| D007022 ||| D011537 ||| D014581	Hypertension ||| Hypotension ||| Pruritus ||| Urticaria
	CHEMBL666	D006689	FOSCARNET	Hodgkin Disease	0	0.0262985	D006973 ||| D007022 ||| D011537 ||| D014581	Hypertension ||| Hypotension ||| Pruritus ||| Urticaria
	CHEMBL666	D008113	FOSCARNET	Liver Neoplasms	0	0.0937295	D006973 ||| D007022 ||| D011537 ||| D014581	Hypertension ||| Hypotension ||| Pruritus ||| Urticaria
	CHEMBL666	D010051	FOSCARNET	Ovarian Neoplasms	0	0.0338472	D006973 ||| D007022 ||| D011537 ||| D014581	Hypertension ||| Hypotension ||| Pruritus ||| Urticaria
	CHEMBL666	D011471	FOSCARNET	Prostatic Neoplasms	0	0.107544	D006973 ||| D007022 ||| D011537 ||| D014581	Hypertension ||| Hypotension ||| Pruritus ||| Urticaria
	CHEMBL666	D000647	FOSCARNET	Amnesia	0	0.110886	D006973 ||| D007022 ||| D011537 ||| D014581	Hypertension ||| Hypotension ||| Pruritus ||| Urticaria
	CHEMBL666	D007951	FOSCARNET	Leukemia, Myeloid	0	0.0329901	D006973 ||| D007022 ||| D011537 ||| D014581	Hypertension ||| Hypotension ||| Pruritus ||| Urticaria
	CHEMBL666	D000152	FOSCARNET	Acne Vulgaris	0	0.0858894	D006973 ||| D007022 ||| D011537 ||| D014581	Hypertension ||| Hypotension ||| Pruritus ||| Urticaria
	CHEMBL666	D000740	FOSCARNET	Anemia	0	0.0312025	D006973 ||| D007022 ||| D011537 ||| D014581	Hypertension ||| Hypotension ||| Pruritus ||| Urticaria
	CHEMBL666	D001064	FOSCARNET	Appendicitis	0	0.0537488	D006973 ||| D007022 ||| D011537 ||| D014581	Hypertension ||| Hypotension ||| Pruritus ||| Urticaria
	CHEMBL666	D003248	FOSCARNET	Constipation	0	0.0574721	D006973 ||| D007022 ||| D011537 ||| D014581	Hypertension ||| Hypotension ||| Pruritus ||| Urticaria
	CHEMBL666	D015352	FOSCARNET	Dry Eye Syndromes	0	0.0768013	D006973 ||| D007022 ||| D011537 ||| D014581	Hypertension ||| Hypotension ||| Pruritus ||| Urticaria
	CHEMBL666	D004381	FOSCARNET	Duodenal Ulcer	0	0.37345	D006973 ||| D007022 ||| D011537 ||| D014581	Hypertension ||| Hypotension ||| Pruritus ||| Urticaria
	CHEMBL666	D015837	FOSCARNET	Vestibular Diseases	0	0.0340571	D006973 ||| D007022 ||| D011537 ||| D014581	Hypertension ||| Hypotension ||| Pruritus ||| Urticaria
	CHEMBL666	D005705	FOSCARNET	Gallbladder Diseases	0	0.0350221	D006973 ||| D007022 ||| D011537 ||| D014581	Hypertension ||| Hypotension ||| Pruritus ||| Urticaria
	CHEMBL666	D006073	FOSCARNET	Gout	0	0.0991988	D006973 ||| D007022 ||| D011537 ||| D014581	Hypertension ||| Hypotension ||| Pruritus ||| Urticaria
	CHEMBL666	D001145	FOSCARNET	Arrhythmias, Cardiac	0	0.0252212	D006973 ||| D007022 ||| D011537 ||| D014581	Hypertension ||| Hypotension ||| Pruritus ||| Urticaria
	CHEMBL666	D043183	FOSCARNET	Irritable Bowel Syndrome	0	0.0990911	D006973 ||| D007022 ||| D011537 ||| D014581	Hypertension ||| Hypotension ||| Pruritus ||| Urticaria
	CHEMBL666	D001851	FOSCARNET	Bone Diseases, Metabolic	0	0.0550199	D006973 ||| D007022 ||| D011537 ||| D014581	Hypertension ||| Hypotension ||| Pruritus ||| Urticaria
	CHEMBL666	D010024	FOSCARNET	Osteoporosis	0	0.0229929	D006973 ||| D007022 ||| D011537 ||| D014581	Hypertension ||| Hypotension ||| Pruritus ||| Urticaria
	CHEMBL666	D009443	FOSCARNET	Neuritis	0	0.0652062	D006973 ||| D007022 ||| D011537 ||| D014581	Hypertension ||| Hypotension ||| Pruritus ||| Urticaria
	CHEMBL666	D010538	FOSCARNET	Peritonitis	0	0.0352234	D006973 ||| D007022 ||| D011537 ||| D014581	Hypertension ||| Hypotension ||| Pruritus ||| Urticaria
	CHEMBL666	D010998	FOSCARNET	Pleurisy	0	0.0150892	D006973 ||| D007022 ||| D011537 ||| D014581	Hypertension ||| Hypotension ||| Pruritus ||| Urticaria
	CHEMBL666	D011565	FOSCARNET	Psoriasis	0	0.0255316	D006973 ||| D007022 ||| D011537 ||| D014581	Hypertension ||| Hypotension ||| Pruritus ||| Urticaria
	CHEMBL666	D012163	FOSCARNET	Retinal Detachment	0	0.0675061	D006973 ||| D007022 ||| D011537 ||| D014581	Hypertension ||| Hypotension ||| Pruritus ||| Urticaria
	CHEMBL666	D012393	FOSCARNET	Rosacea	0	0.00754827	D006973 ||| D007022 ||| D011537 ||| D014581	Hypertension ||| Hypotension ||| Pruritus ||| Urticaria
	CHEMBL666	D006042	FOSCARNET	Goiter	0	0.0279877	D006973 ||| D007022 ||| D011537 ||| D014581	Hypertension ||| Hypotension ||| Pruritus ||| Urticaria
	CHEMBL666	D002546	FOSCARNET	Ischemic Attack, Transient	0	0.113814	D006973 ||| D007022 ||| D011537 ||| D014581	Hypertension ||| Hypotension ||| Pruritus ||| Urticaria
	CHEMBL666	D000083242	FOSCARNET	Ischemic Stroke	0	0.0698719	D006973 ||| D007022 ||| D011537 ||| D014581	Hypertension ||| Hypotension ||| Pruritus ||| Urticaria
	CHEMBL666	D012891	FOSCARNET	Sleep Apnea Syndromes	0	0.0641904	D006973 ||| D007022 ||| D011537 ||| D014581	Hypertension ||| Hypotension ||| Pruritus ||| Urticaria
	CHEMBL666	D013921	FOSCARNET	Thrombocytopenia	0	0.0619861	D006973 ||| D007022 ||| D011537 ||| D014581	Hypertension ||| Hypotension ||| Pruritus ||| Urticaria
	CHEMBL666	D015179	FOSCARNET	Colorectal Neoplasms	0	0.0264859	D006973 ||| D014581	Hypertension ||| Urticaria
	CHEMBL666	D006627	FOSCARNET	Hirschsprung Disease	0	0.0479145	D006973 ||| D014581	Hypertension ||| Urticaria
	CHEMBL666	D013964	FOSCARNET	Thyroid Neoplasms	0	0.07782	D006973 ||| D014581	Hypertension ||| Urticaria
	CHEMBL666	D010001	FOSCARNET	Osteitis Deformans	0	0.00638384	D006973 ||| D014581	Hypertension ||| Urticaria
	CHEMBL666	D007018	FOSCARNET	Hypopituitarism	0	0.035721	D006973 ||| D014581	Hypertension ||| Urticaria
	CHEMBL666	D020246	FOSCARNET	Venous Thrombosis	0	0.0477265	D006973 ||| D014581	Hypertension ||| Urticaria
	CHEMBL666	D000075224	FOSCARNET	Cardiac Conduction System Disease	0	0.0140602	D006973 ||| D007022 ||| D011537 ||| D014581	Hypertension ||| Hypotension ||| Pruritus ||| Urticaria
	CHEMBL666	D003731	FOSCARNET	Dental Caries	0	0.0718993	D006973 ||| D007022 ||| D011537 ||| D014581	Hypertension ||| Hypotension ||| Pruritus ||| Urticaria
	CHEMBL666	D005242	FOSCARNET	Fecal Incontinence	0	0.0423568	D006973 ||| D007022 ||| D011537 ||| D014581	Hypertension ||| Hypotension ||| Pruritus ||| Urticaria
	CHEMBL666	D016055	FOSCARNET	Urinary Retention	0	0.0442654	D006973 ||| D007022 ||| D011537 ||| D014581	Hypertension ||| Hypotension ||| Pruritus ||| Urticaria
	CHEMBL666	D011141	FOSCARNET	Polyuria	0	0.0576244	D006973 ||| D007022 ||| D011537 ||| D014581	Hypertension ||| Hypotension ||| Pruritus ||| Urticaria
	CHEMBL666	D007762	FOSCARNET	Labyrinthitis	0	0.0608645	D006973 ||| D007022 ||| D011537 ||| D014581	Hypertension ||| Hypotension ||| Pruritus ||| Urticaria
	CHEMBL666	D012878	FOSCARNET	Skin Neoplasms	0	0.00832223	D006973 ||| D007022 ||| D011537 ||| D014581	Hypertension ||| Hypotension ||| Pruritus ||| Urticaria
	CHEMBL666	D009260	FOSCARNET	Nail Diseases	0	0.0294051	D006973 ||| D007022 ||| D011537 ||| D014581	Hypertension ||| Hypotension ||| Pruritus ||| Urticaria
	CHEMBL666	D016491	FOSCARNET	Peripheral Vascular Diseases	0	0.0356658	D006973 ||| D007022 ||| D011537 ||| D014581	Hypertension ||| Hypotension ||| Pruritus ||| Urticaria
	CHEMBL666	D011111	FOSCARNET	Polymyalgia Rheumatica	0	0.135759	D006973 ||| D007022 ||| D011537 ||| D014581	Hypertension ||| Hypotension ||| Pruritus ||| Urticaria
	CHEMBL666	D013118	FOSCARNET	Spinal Cord Diseases	0	0.0641927	D006973 ||| D007022 ||| D011537 ||| D014581	Hypertension ||| Hypotension ||| Pruritus ||| Urticaria
	CHEMBL666	D014581	FOSCARNET	Urticaria	1	0.0365519	D006973 ||| D007022 ||| D011537	Hypertension ||| Hypotension ||| Pruritus
	CHEMBL666	D014648	FOSCARNET	Varicose Veins	0	0.0517103	D006973 ||| D007022 ||| D011537 ||| D014581	Hypertension ||| Hypotension ||| Pruritus ||| Urticaria
	CHEMBL666	D010031	FOSCARNET	Otitis	0	0.0704173	D006973 ||| D007022 ||| D011537 ||| D014581	Hypertension ||| Hypotension ||| Pruritus ||| Urticaria
	CHEMBL666	D019966	FOSCARNET	Substance-Related Disorders	0	0.0536366	D006973 ||| D007022 ||| D011537 ||| D014581	Hypertension ||| Hypotension ||| Pruritus ||| Urticaria
	CHEMBL666	D015155	FOSCARNET	Esophageal Spasm, Diffuse	0	0.0400227	D006973 ||| D007022 ||| D011537 ||| D014581	Hypertension ||| Hypotension ||| Pruritus ||| Urticaria
	CHEMBL417	D001289	EPIRUBICIN	Attention Deficit Disorder with Hyperactivity	0	0.0431881	D006333 ||| D000505 ||| D014581	Heart Failure ||| Alopecia ||| Urticaria
	CHEMBL417	D001008	EPIRUBICIN	Anxiety Disorders	0	0.0505337	D013921 ||| D006333 ||| D000505 ||| D014581	Thrombocytopenia ||| Heart Failure ||| Alopecia ||| Urticaria
	CHEMBL417	D013313	EPIRUBICIN	Stress Disorders, Post-Traumatic	0	0.00866576	D006333 ||| D000505 ||| D014581	Heart Failure ||| Alopecia ||| Urticaria
	CHEMBL417	D000856	EPIRUBICIN	Anorexia Nervosa	0	0.0204085	D006333 ||| D000505 ||| D014581	Heart Failure ||| Alopecia ||| Urticaria
	CHEMBL417	D015228	EPIRUBICIN	Hypertriglyceridemia	0	0.0128182	D006333 ||| D000505 ||| D014581	Heart Failure ||| Alopecia ||| Urticaria
	CHEMBL417	D003324	EPIRUBICIN	Coronary Artery Disease	0	0.0446953	D013921 ||| D006333 ||| D000505 ||| D014581	Thrombocytopenia ||| Heart Failure ||| Alopecia ||| Urticaria
	CHEMBL417	D009765	EPIRUBICIN	Obesity	0	0.0560815	D013921 ||| D006333 ||| D000505 ||| D014581	Thrombocytopenia ||| Heart Failure ||| Alopecia ||| Urticaria
	CHEMBL417	D020177	EPIRUBICIN	Idiopathic Hypersomnia	0	0.0422539	D006333 ||| D000505	Heart Failure ||| Alopecia
	CHEMBL417	D010300	EPIRUBICIN	Parkinson Disease	0	0.0229326	D013921 ||| D006333 ||| D000505 ||| D014581	Thrombocytopenia ||| Heart Failure ||| Alopecia ||| Urticaria
	CHEMBL417	D013771	EPIRUBICIN	Tetralogy of Fallot	0	0.228763	D006333 ||| D000505 ||| D014581	Heart Failure ||| Alopecia ||| Urticaria
	CHEMBL417	D001172	EPIRUBICIN	Arthritis, Rheumatoid	0	0.012956	D013921 ||| D006333 ||| D000505 ||| D014581	Thrombocytopenia ||| Heart Failure ||| Alopecia ||| Urticaria
	CHEMBL417	D003424	EPIRUBICIN	Crohn Disease	0	0.0271557	D006333 ||| D000505 ||| D014581	Heart Failure ||| Alopecia ||| Urticaria
	CHEMBL417	D003093	EPIRUBICIN	Colitis, Ulcerative	0	0.0795206	D006333 ||| D000505 ||| D014581	Heart Failure ||| Alopecia ||| Urticaria
	CHEMBL417	D015212	EPIRUBICIN	Inflammatory Bowel Diseases	0	0.0241335	D013921 ||| D006333 ||| D000505 ||| D014581	Thrombocytopenia ||| Heart Failure ||| Alopecia ||| Urticaria
	CHEMBL417	D002761	EPIRUBICIN	Cholangitis	0	0.0471563	D006333 ||| D000505 ||| D014581	Heart Failure ||| Alopecia ||| Urticaria
	CHEMBL417	D017098	EPIRUBICIN	IgA Deficiency	0	0.0699258	D006333 ||| D000505 ||| D014581	Heart Failure ||| Alopecia ||| Urticaria
	CHEMBL417	D008268	EPIRUBICIN	Macular Degeneration	0	0.0523353	D013921 ||| D006333 ||| D000505 ||| D014581	Thrombocytopenia ||| Heart Failure ||| Alopecia ||| Urticaria
	CHEMBL417	D034381	EPIRUBICIN	Hearing Loss	0	0.0106117	D006333 ||| D000505 ||| D014581	Heart Failure ||| Alopecia ||| Urticaria
	CHEMBL417	D014012	EPIRUBICIN	Tinnitus	0	0.0126973	D006333 ||| D000505	Heart Failure ||| Alopecia
	CHEMBL417	D000505	EPIRUBICIN	Alopecia	1	0.0648167	D006333 ||| D014581	Heart Failure ||| Urticaria
	CHEMBL417	D019226	EPIRUBICIN	Oral Ulcer	0	0.071771	D006333 ||| D000505 ||| D014581	Heart Failure ||| Alopecia ||| Urticaria
	CHEMBL417	D000787	EPIRUBICIN	Angina Pectoris	0	0.18494	D013921 ||| D006333 ||| D000505 ||| D014581	Thrombocytopenia ||| Heart Failure ||| Alopecia ||| Urticaria
	CHEMBL417	D065631	EPIRUBICIN	Rhinitis, Allergic	0	0.0437396	D013921 ||| D006333 ||| D000505 ||| D014581	Thrombocytopenia ||| Heart Failure ||| Alopecia ||| Urticaria
	CHEMBL417	D001249	EPIRUBICIN	Asthma	0	0.0739185	D013921 ||| D006333 ||| D000505 ||| D014581	Thrombocytopenia ||| Heart Failure ||| Alopecia ||| Urticaria
	CHEMBL417	D005764	EPIRUBICIN	Gastroesophageal Reflux	0	0.00904772	D013921 ||| D006333 ||| D000505 ||| D014581	Thrombocytopenia ||| Heart Failure ||| Alopecia ||| Urticaria
	CHEMBL417	D007037	EPIRUBICIN	Hypothyroidism	0	0.0344931	D006333 ||| D000505 ||| D014581	Heart Failure ||| Alopecia ||| Urticaria
	CHEMBL417	D008881	EPIRUBICIN	Migraine Disorders	0	0.00918077	D013921 ||| D006333 ||| D000505 ||| D014581	Thrombocytopenia ||| Heart Failure ||| Alopecia ||| Urticaria
	CHEMBL417	D004485	EPIRUBICIN	Eczema	0	0.0239361	D013921 ||| D006333 ||| D000505 ||| D014581	Thrombocytopenia ||| Heart Failure ||| Alopecia ||| Urticaria
	CHEMBL417	D006937	EPIRUBICIN	Hypercholesterolemia	0	0.0712206	D013921 ||| D006333 ||| D000505 ||| D014581	Thrombocytopenia ||| Heart Failure ||| Alopecia ||| Urticaria
	CHEMBL417	D012626	EPIRUBICIN	Sebaceous Gland Neoplasms	0	0.053975	D006333 ||| D000505 ||| D014581	Heart Failure ||| Alopecia ||| Urticaria
	CHEMBL417	D001943	EPIRUBICIN	Breast Neoplasms	0	0.0384613	D013921 ||| D006333 ||| D000505 ||| D014581	Thrombocytopenia ||| Heart Failure ||| Alopecia ||| Urticaria
	CHEMBL417	D002280	EPIRUBICIN	Carcinoma, Basal Cell	0	0.0544106	D013921 ||| D006333 ||| D000505 ||| D014581	Thrombocytopenia ||| Heart Failure ||| Alopecia ||| Urticaria
	CHEMBL417	D000230	EPIRUBICIN	Adenocarcinoma	0	0.0729276	D006333 ||| D000505 ||| D014581	Heart Failure ||| Alopecia ||| Urticaria
	CHEMBL417	D002386	EPIRUBICIN	Cataract	0	0.0356853	D013921 ||| D006333 ||| D000505 ||| D014581	Thrombocytopenia ||| Heart Failure ||| Alopecia ||| Urticaria
	CHEMBL417	D006552	EPIRUBICIN	Hernia, Inguinal	0	0.0307347	D013921 ||| D006333 ||| D000505 ||| D014581	Thrombocytopenia ||| Heart Failure ||| Alopecia ||| Urticaria
	CHEMBL417	D012005	EPIRUBICIN	Rectal Prolapse	0	0.046059	D006333 ||| D000505 ||| D014581	Heart Failure ||| Alopecia ||| Urticaria
	CHEMBL417	D014029	EPIRUBICIN	Tobacco Use Disorder	0	0.0204378	D006333 ||| D000505 ||| D014581	Heart Failure ||| Alopecia ||| Urticaria
	CHEMBL417	D009203	EPIRUBICIN	Myocardial Infarction	0	0.240529	D013921 ||| D006333 ||| D000505 ||| D014581	Thrombocytopenia ||| Heart Failure ||| Alopecia ||| Urticaria
	CHEMBL417	D005756	EPIRUBICIN	Gastritis	0	0.0224973	D013921 ||| D006333 ||| D000505 ||| D014581	Thrombocytopenia ||| Heart Failure ||| Alopecia ||| Urticaria
	CHEMBL417	D006548	EPIRUBICIN	Hernia, Diaphragmatic	0	0.0089096	D013921 ||| D006333 ||| D000505 ||| D014581	Thrombocytopenia ||| Heart Failure ||| Alopecia ||| Urticaria
	CHEMBL417	D000076385	EPIRUBICIN	Diverticular Diseases	0	0.0222725	D006333 ||| D000505 ||| D014581	Heart Failure ||| Alopecia ||| Urticaria
	CHEMBL417	D007319	EPIRUBICIN	Sleep Initiation and Maintenance Disorders	0	0.0482211	D013921 ||| D006333 ||| D000505 ||| D014581	Thrombocytopenia ||| Heart Failure ||| Alopecia ||| Urticaria
	CHEMBL417	D009290	EPIRUBICIN	Narcolepsy	0	0.0309716	D013921 ||| D006333 ||| D000505 ||| D014581	Thrombocytopenia ||| Heart Failure ||| Alopecia ||| Urticaria
	CHEMBL417	D003922	EPIRUBICIN	Diabetes Mellitus, Type 1	0	0.0183582	D006333 ||| D000505 ||| D014581	Heart Failure ||| Alopecia ||| Urticaria
	CHEMBL417	D002446	EPIRUBICIN	Celiac Disease	0	0.0523735	D006333 ||| D000505 ||| D014581	Heart Failure ||| Alopecia ||| Urticaria
	CHEMBL417	D008105	EPIRUBICIN	Liver Cirrhosis, Biliary	0	0.0353037	D006333 ||| D000505 ||| D014581	Heart Failure ||| Alopecia ||| Urticaria
	CHEMBL417	D014820	EPIRUBICIN	Vitiligo	0	0.0124797	D006333 ||| D000505 ||| D014581	Heart Failure ||| Alopecia ||| Urticaria
	CHEMBL417	D009798	EPIRUBICIN	Ocular Hypertension	0	0.0543373	D006333 ||| D000505 ||| D014581	Heart Failure ||| Alopecia ||| Urticaria
	CHEMBL417	D009447	EPIRUBICIN	Neuroblastoma	0	0.0523443	D006333 ||| D000505 ||| D014581	Heart Failure ||| Alopecia ||| Urticaria
	CHEMBL417	D012559	EPIRUBICIN	Schizophrenia	0	0.00975489	D013921 ||| D006333 ||| D000505 ||| D014581	Thrombocytopenia ||| Heart Failure ||| Alopecia ||| Urticaria
	CHEMBL417	D000690	EPIRUBICIN	Amyotrophic Lateral Sclerosis	0	0.0283475	D006333 ||| D000505 ||| D014581	Heart Failure ||| Alopecia ||| Urticaria
	CHEMBL417	D008180	EPIRUBICIN	Lupus Erythematosus, Systemic	0	0.0227166	D013921 ||| D006333 ||| D000505 ||| D014581	Thrombocytopenia ||| Heart Failure ||| Alopecia ||| Urticaria
	CHEMBL417	D000437	EPIRUBICIN	Alcoholism	0	0.0578293	D006333 ||| D000505 ||| D014581	Heart Failure ||| Alopecia ||| Urticaria
	CHEMBL417	D000067877	EPIRUBICIN	Autism Spectrum Disorder	0	0.109317	D006333 ||| D000505 ||| D014581	Heart Failure ||| Alopecia ||| Urticaria
	CHEMBL417	D001714	EPIRUBICIN	Bipolar Disorder	0	0.0381237	D013921 ||| D006333 ||| D000505 ||| D014581	Thrombocytopenia ||| Heart Failure ||| Alopecia ||| Urticaria
	CHEMBL417	D009771	EPIRUBICIN	Obsessive-Compulsive Disorder	0	0.023567	D006333 ||| D000505 ||| D014581	Heart Failure ||| Alopecia ||| Urticaria
	CHEMBL417	D003924	EPIRUBICIN	Diabetes Mellitus, Type 2	0	0.0214809	D006333 ||| D000505 ||| D014581	Heart Failure ||| Alopecia ||| Urticaria
	CHEMBL417	D000544	EPIRUBICIN	Alzheimer Disease	0	0.01419	D006333 ||| D000505 ||| D014581	Heart Failure ||| Alopecia ||| Urticaria
	CHEMBL417	D004827	EPIRUBICIN	Epilepsy	0	0.0186551	D013921 ||| D006333 ||| D000505 ||| D014581	Thrombocytopenia ||| Heart Failure ||| Alopecia ||| Urticaria
	CHEMBL417	D005901	EPIRUBICIN	Glaucoma	0	0.0522	D013921 ||| D006333 ||| D000505 ||| D014581	Thrombocytopenia ||| Heart Failure ||| Alopecia ||| Urticaria
	CHEMBL417	D051436	EPIRUBICIN	Renal Insufficiency, Chronic	0	0.0576253	D006333 ||| D000505 ||| D014581	Heart Failure ||| Alopecia ||| Urticaria
	CHEMBL417	D013167	EPIRUBICIN	Spondylitis, Ankylosing	0	0.0407075	D006333 ||| D000505 ||| D014581	Heart Failure ||| Alopecia ||| Urticaria
	CHEMBL417	D003863	EPIRUBICIN	Depression	0	0.00767034	D013921 ||| D006333 ||| D000505 ||| D014581	Thrombocytopenia ||| Heart Failure ||| Alopecia ||| Urticaria
	CHEMBL417	D010003	EPIRUBICIN	Osteoarthritis	0	0.0444308	D013921 ||| D006333 ||| D000505 ||| D014581	Thrombocytopenia ||| Heart Failure ||| Alopecia ||| Urticaria
	CHEMBL417	D000419	EPIRUBICIN	Albuminuria	0	0.0302115	D006333 ||| D000505 ||| D014581	Heart Failure ||| Alopecia ||| Urticaria
	CHEMBL417	D001281	EPIRUBICIN	Atrial Fibrillation	0	0.1411	D013921 ||| D006333 ||| D000505 ||| D014581	Thrombocytopenia ||| Heart Failure ||| Alopecia ||| Urticaria
	CHEMBL417	D006973	EPIRUBICIN	Hypertension	0	0.0852132	D013921 ||| D006333 ||| D000505 ||| D014581	Thrombocytopenia ||| Heart Failure ||| Alopecia ||| Urticaria
	CHEMBL417	D006327	EPIRUBICIN	Heart Block	0	0.0173136	D013921 ||| D006333 ||| D000505 ||| D014581	Thrombocytopenia ||| Heart Failure ||| Alopecia ||| Urticaria
	CHEMBL417	D055623	EPIRUBICIN	Keratosis, Actinic	0	0.0786846	D013921 ||| D006333 ||| D000505 ||| D014581	Thrombocytopenia ||| Heart Failure ||| Alopecia ||| Urticaria
	CHEMBL417	D001991	EPIRUBICIN	Bronchitis	0	0.0884179	D013921 ||| D006333 ||| D000505 ||| D014581	Thrombocytopenia ||| Heart Failure ||| Alopecia ||| Urticaria
	CHEMBL417	D008175	EPIRUBICIN	Lung Neoplasms	0	0.0184764	D013921 ||| D006333 ||| D000505 ||| D014581	Thrombocytopenia ||| Heart Failure ||| Alopecia ||| Urticaria
	CHEMBL417	D008545	EPIRUBICIN	Melanoma	0	0.0347937	D013921 ||| D006333 ||| D000505 ||| D014581	Thrombocytopenia ||| Heart Failure ||| Alopecia ||| Urticaria
	CHEMBL417	D008228	EPIRUBICIN	Lymphoma, Non-Hodgkin	0	0.063851	D013921 ||| D006333 ||| D000505 ||| D014581	Thrombocytopenia ||| Heart Failure ||| Alopecia ||| Urticaria
	CHEMBL417	D002294	EPIRUBICIN	Carcinoma, Squamous Cell	0	0.0523887	D013921 ||| D006333 ||| D000505 ||| D014581	Thrombocytopenia ||| Heart Failure ||| Alopecia ||| Urticaria
	CHEMBL417	D002349	EPIRUBICIN	Carpal Tunnel Syndrome	0	0.0462338	D013921 ||| D006333 ||| D000505 ||| D014581	Thrombocytopenia ||| Heart Failure ||| Alopecia ||| Urticaria
	CHEMBL417	D016883	EPIRUBICIN	Diabetic Ketoacidosis	0	0.0606746	D013921 ||| D006333 ||| D000505 ||| D014581	Thrombocytopenia ||| Heart Failure ||| Alopecia ||| Urticaria
	CHEMBL417	D001749	EPIRUBICIN	Urinary Bladder Neoplasms	0	0.0117667	D013921 ||| D006333 ||| D000505 ||| D014581	Thrombocytopenia ||| Heart Failure ||| Alopecia ||| Urticaria
	CHEMBL417	D007889	EPIRUBICIN	Leiomyoma	0	0.103321	D013921 ||| D006333 ||| D000505 ||| D014581	Thrombocytopenia ||| Heart Failure ||| Alopecia ||| Urticaria
	CHEMBL417	D018798	EPIRUBICIN	Anemia, Iron-Deficiency	0	0.0418089	D013921 ||| D006333 ||| D000505 ||| D014581	Thrombocytopenia ||| Heart Failure ||| Alopecia ||| Urticaria
	CHEMBL417	D000380	EPIRUBICIN	Agranulocytosis	0	0.0604975	D013921 ||| D006333 ||| D014581	Thrombocytopenia ||| Heart Failure ||| Urticaria
	CHEMBL417	D012893	EPIRUBICIN	Sleep Wake Disorders	0	0.0651091	D013921 ||| D006333 ||| D000505 ||| D014581	Thrombocytopenia ||| Heart Failure ||| Alopecia ||| Urticaria
	CHEMBL417	D006429	EPIRUBICIN	Hemiplegia	0	0.0923372	D013921 ||| D006333 ||| D014581	Thrombocytopenia ||| Heart Failure ||| Urticaria
	CHEMBL417	D011655	EPIRUBICIN	Pulmonary Embolism	0	0.0373624	D013921 ||| D006333 ||| D000505 ||| D014581	Thrombocytopenia ||| Heart Failure ||| Alopecia ||| Urticaria
	CHEMBL417	D009202	EPIRUBICIN	Cardiomyopathies	0	0.164243	D013921 ||| D006333 ||| D000505 ||| D014581	Thrombocytopenia ||| Heart Failure ||| Alopecia ||| Urticaria
	CHEMBL417	D013345	EPIRUBICIN	Subarachnoid Hemorrhage	0	0.113024	D013921 ||| D006333 ||| D000505 ||| D014581	Thrombocytopenia ||| Heart Failure ||| Alopecia ||| Urticaria
	CHEMBL417	D002543	EPIRUBICIN	Cerebral Hemorrhage	0	0.0140118	D013921 ||| D006333 ||| D000505 ||| D014581	Thrombocytopenia ||| Heart Failure ||| Alopecia ||| Urticaria
	CHEMBL417	D002544	EPIRUBICIN	Cerebral Infarction	0	0.0368129	D013921 ||| D006333 ||| D014581	Thrombocytopenia ||| Heart Failure ||| Urticaria
	CHEMBL417	D050197	EPIRUBICIN	Arteriosclerosis	0	0.179416	D013921 ||| D006333 ||| D000505 ||| D014581	Thrombocytopenia ||| Heart Failure ||| Alopecia ||| Urticaria
	CHEMBL417	D010689	EPIRUBICIN	Phlebitis	0	0.011364	D013921 ||| D006333 ||| D014581	Thrombocytopenia ||| Heart Failure ||| Urticaria
	CHEMBL417	D006484	EPIRUBICIN	Hemorrhoids	0	0.0236298	D013921 ||| D006333 ||| D000505 ||| D014581	Thrombocytopenia ||| Heart Failure ||| Alopecia ||| Urticaria
	CHEMBL417	D007022	EPIRUBICIN	Hypotension	0	0.0421785	D013921 ||| D006333 ||| D014581	Thrombocytopenia ||| Heart Failure ||| Urticaria
	CHEMBL417	D012852	EPIRUBICIN	Sinusitis	0	0.0171305	D013921 ||| D006333 ||| D000505 ||| D014581	Thrombocytopenia ||| Heart Failure ||| Alopecia ||| Urticaria
	CHEMBL417	D010996	EPIRUBICIN	Pleural Effusion	0	0.0382815	D013921 ||| D006333 ||| D014581	Thrombocytopenia ||| Heart Failure ||| Urticaria
	CHEMBL417	D011030	EPIRUBICIN	Pneumothorax	0	0.0293175	D013921 ||| D006333 ||| D000505 ||| D014581	Thrombocytopenia ||| Heart Failure ||| Alopecia ||| Urticaria
	CHEMBL417	D014060	EPIRUBICIN	Tongue Diseases	0	0.0188398	D013921 ||| D006333 ||| D014581	Thrombocytopenia ||| Heart Failure ||| Urticaria
	CHEMBL417	D004941	EPIRUBICIN	Esophagitis	0	0.037525	D013921 ||| D006333 ||| D014581	Thrombocytopenia ||| Heart Failure ||| Urticaria
	CHEMBL417	D013276	EPIRUBICIN	Stomach Ulcer	0	0.0215558	D013921 ||| D006333 ||| D000505 ||| D014581	Thrombocytopenia ||| Heart Failure ||| Alopecia ||| Urticaria
	CHEMBL417	D004415	EPIRUBICIN	Dyspepsia	0	0.0419116	D013921 ||| D006333 ||| D014581	Thrombocytopenia ||| Heart Failure ||| Urticaria
	CHEMBL417	D002769	EPIRUBICIN	Cholelithiasis	0	0.0562601	D013921 ||| D006333 ||| D000505 ||| D014581	Thrombocytopenia ||| Heart Failure ||| Alopecia ||| Urticaria
	CHEMBL417	D002764	EPIRUBICIN	Cholecystitis	0	0.0298046	D013921 ||| D006333 ||| D000505 ||| D014581	Thrombocytopenia ||| Heart Failure ||| Alopecia ||| Urticaria
	CHEMBL417	D010195	EPIRUBICIN	Pancreatitis	0	0.0254687	D013921 ||| D006333 ||| D000505 ||| D014581	Thrombocytopenia ||| Heart Failure ||| Alopecia ||| Urticaria
	CHEMBL417	D008286	EPIRUBICIN	Malabsorption Syndromes	0	0.153914	D013921 ||| D006333 ||| D014581	Thrombocytopenia ||| Heart Failure ||| Urticaria
	CHEMBL417	D002481	EPIRUBICIN	Cellulitis	0	0.082536	D013921 ||| D006333 ||| D014581	Thrombocytopenia ||| Heart Failure ||| Urticaria
	CHEMBL417	D011537	EPIRUBICIN	Pruritus	0	0.0374083	D013921 ||| D006333 ||| D014581	Thrombocytopenia ||| Heart Failure ||| Urticaria
	CHEMBL417	D008010	EPIRUBICIN	Lichen Planus	0	0.02584	D013921 ||| D006333 ||| D000505 ||| D014581	Thrombocytopenia ||| Heart Failure ||| Alopecia ||| Urticaria
	CHEMBL417	D017492	EPIRUBICIN	Keratosis, Seborrheic	0	0.0145534	D013921 ||| D006333 ||| D000505 ||| D014581	Thrombocytopenia ||| Heart Failure ||| Alopecia ||| Urticaria
	CHEMBL417	D011704	EPIRUBICIN	Pyelonephritis	0	0.0530338	D013921 ||| D006333 ||| D014581	Thrombocytopenia ||| Heart Failure ||| Urticaria
	CHEMBL417	D058186	EPIRUBICIN	Acute Kidney Injury	0	0.0167481	D013921 ||| D006333 ||| D014581	Thrombocytopenia ||| Heart Failure ||| Urticaria
	CHEMBL417	D007676	EPIRUBICIN	Kidney Failure, Chronic	0	0.0342093	D013921 ||| D006333 ||| D000505 ||| D014581	Thrombocytopenia ||| Heart Failure ||| Alopecia ||| Urticaria
	CHEMBL417	D003556	EPIRUBICIN	Cystitis	0	0.0404503	D013921 ||| D006333 ||| D000505 ||| D014581	Thrombocytopenia ||| Heart Failure ||| Alopecia ||| Urticaria
	CHEMBL417	D011470	EPIRUBICIN	Prostatic Hyperplasia	0	0.0267355	D013921 ||| D006333 ||| D000505 ||| D014581	Thrombocytopenia ||| Heart Failure ||| Alopecia ||| Urticaria
	CHEMBL417	D011472	EPIRUBICIN	Prostatitis	0	0.0120653	D013921 ||| D006333 ||| D014581	Thrombocytopenia ||| Heart Failure ||| Urticaria
	CHEMBL417	D005348	EPIRUBICIN	Fibrocystic Breast Disease	0	0.0192483	D013921 ||| D006333 ||| D014581	Thrombocytopenia ||| Heart Failure ||| Urticaria
	CHEMBL417	D006177	EPIRUBICIN	Gynecomastia	0	0.0266212	D013921 ||| D006333 ||| D000505 ||| D014581	Thrombocytopenia ||| Heart Failure ||| Alopecia ||| Urticaria
	CHEMBL417	D004715	EPIRUBICIN	Endometriosis	0	0.0563227	D013921 ||| D006333 ||| D000505 ||| D014581	Thrombocytopenia ||| Heart Failure ||| Alopecia ||| Urticaria
	CHEMBL417	D003680	EPIRUBICIN	Deglutition Disorders	0	0.061007	D013921 ||| D006333 ||| D014581	Thrombocytopenia ||| Heart Failure ||| Urticaria
	CHEMBL417	D001201	EPIRUBICIN	Ascites	0	0.0677131	D013921 ||| D006333 ||| D014581	Thrombocytopenia ||| Heart Failure ||| Urticaria
	CHEMBL417	D005076	EPIRUBICIN	Exanthema	0	0.0156924	D013921 ||| D006333 ||| D014581	Thrombocytopenia ||| Heart Failure ||| Urticaria
	CHEMBL417	D014717	EPIRUBICIN	Vertigo	0	0.0297114	D013921 ||| D006333 ||| D000505 ||| D014581	Thrombocytopenia ||| Heart Failure ||| Alopecia ||| Urticaria
	CHEMBL417	D013575	EPIRUBICIN	Syncope	0	0.062711	D013921 ||| D006333 ||| D014581	Thrombocytopenia ||| Heart Failure ||| Urticaria
	CHEMBL417	D007766	EPIRUBICIN	Lacrimal Apparatus Diseases	0	0.0414407	D013921 ||| D006333 ||| D014581	Thrombocytopenia ||| Heart Failure ||| Urticaria
	CHEMBL417	D006471	EPIRUBICIN	Gastrointestinal Hemorrhage	0	0.0808864	D013921 ||| D006333 ||| D014581	Thrombocytopenia ||| Heart Failure ||| Urticaria
	CHEMBL417	D010437	EPIRUBICIN	Peptic Ulcer	0	0.0260577	D013921 ||| D006333 ||| D000505 ||| D014581	Thrombocytopenia ||| Heart Failure ||| Alopecia ||| Urticaria
	CHEMBL417	D005921	EPIRUBICIN	Glomerulonephritis	0	0.0908803	D013921 ||| D006333 ||| D000505 ||| D014581	Thrombocytopenia ||| Heart Failure ||| Alopecia ||| Urticaria
	CHEMBL417	D006333	EPIRUBICIN	Heart Failure	1	0.0287972	D013921 ||| D000505 ||| D014581	Thrombocytopenia ||| Alopecia ||| Urticaria
	CHEMBL417	D006547	EPIRUBICIN	Hernia	0	0.0767095	D013921 ||| D006333 ||| D000505 ||| D014581	Thrombocytopenia ||| Heart Failure ||| Alopecia ||| Urticaria
	CHEMBL417	D006689	EPIRUBICIN	Hodgkin Disease	0	0.0127217	D013921 ||| D006333 ||| D000505 ||| D014581	Thrombocytopenia ||| Heart Failure ||| Alopecia ||| Urticaria
	CHEMBL417	D008113	EPIRUBICIN	Liver Neoplasms	0	0.0467678	D013921 ||| D006333 ||| D000505 ||| D014581	Thrombocytopenia ||| Heart Failure ||| Alopecia ||| Urticaria
	CHEMBL417	D010051	EPIRUBICIN	Ovarian Neoplasms	0	0.027978	D013921 ||| D006333 ||| D000505 ||| D014581	Thrombocytopenia ||| Heart Failure ||| Alopecia ||| Urticaria
	CHEMBL417	D011471	EPIRUBICIN	Prostatic Neoplasms	0	0.0292899	D013921 ||| D006333 ||| D000505 ||| D014581	Thrombocytopenia ||| Heart Failure ||| Alopecia ||| Urticaria
	CHEMBL417	D000647	EPIRUBICIN	Amnesia	0	0.0484098	D013921 ||| D006333 ||| D000505 ||| D014581	Thrombocytopenia ||| Heart Failure ||| Alopecia ||| Urticaria
	CHEMBL417	D007951	EPIRUBICIN	Leukemia, Myeloid	0	0.0381237	D013921 ||| D006333 ||| D014581	Thrombocytopenia ||| Heart Failure ||| Urticaria
	CHEMBL417	D000152	EPIRUBICIN	Acne Vulgaris	0	0.0227387	D013921 ||| D006333 ||| D000505 ||| D014581	Thrombocytopenia ||| Heart Failure ||| Alopecia ||| Urticaria
	CHEMBL417	D000740	EPIRUBICIN	Anemia	0	0.0720852	D013921 ||| D006333 ||| D000505 ||| D014581	Thrombocytopenia ||| Heart Failure ||| Alopecia ||| Urticaria
	CHEMBL417	D001064	EPIRUBICIN	Appendicitis	0	0.0419262	D013921 ||| D006333 ||| D000505 ||| D014581	Thrombocytopenia ||| Heart Failure ||| Alopecia ||| Urticaria
	CHEMBL417	D003248	EPIRUBICIN	Constipation	0	0.0229706	D013921 ||| D006333 ||| D000505 ||| D014581	Thrombocytopenia ||| Heart Failure ||| Alopecia ||| Urticaria
	CHEMBL417	D015352	EPIRUBICIN	Dry Eye Syndromes	0	0.0758655	D013921 ||| D006333 ||| D000505 ||| D014581	Thrombocytopenia ||| Heart Failure ||| Alopecia ||| Urticaria
	CHEMBL417	D004381	EPIRUBICIN	Duodenal Ulcer	0	0.0212474	D013921 ||| D006333 ||| D000505 ||| D014581	Thrombocytopenia ||| Heart Failure ||| Alopecia ||| Urticaria
	CHEMBL417	D015837	EPIRUBICIN	Vestibular Diseases	0	0.063896	D013921 ||| D006333 ||| D014581	Thrombocytopenia ||| Heart Failure ||| Urticaria
	CHEMBL417	D005705	EPIRUBICIN	Gallbladder Diseases	0	0.0146416	D013921 ||| D006333 ||| D000505 ||| D014581	Thrombocytopenia ||| Heart Failure ||| Alopecia ||| Urticaria
	CHEMBL417	D006073	EPIRUBICIN	Gout	0	0.024713	D013921 ||| D006333 ||| D000505 ||| D014581	Thrombocytopenia ||| Heart Failure ||| Alopecia ||| Urticaria
	CHEMBL417	D001145	EPIRUBICIN	Arrhythmias, Cardiac	0	0.11412	D013921 ||| D006333 ||| D000505 ||| D014581	Thrombocytopenia ||| Heart Failure ||| Alopecia ||| Urticaria
	CHEMBL417	D043183	EPIRUBICIN	Irritable Bowel Syndrome	0	0.0564584	D013921 ||| D006333 ||| D000505 ||| D014581	Thrombocytopenia ||| Heart Failure ||| Alopecia ||| Urticaria
	CHEMBL417	D001851	EPIRUBICIN	Bone Diseases, Metabolic	0	0.0534331	D013921 ||| D006333 ||| D014581	Thrombocytopenia ||| Heart Failure ||| Urticaria
	CHEMBL417	D010024	EPIRUBICIN	Osteoporosis	0	0.0521096	D013921 ||| D006333 ||| D000505 ||| D014581	Thrombocytopenia ||| Heart Failure ||| Alopecia ||| Urticaria
	CHEMBL417	D009443	EPIRUBICIN	Neuritis	0	0.0700115	D013921 ||| D006333 ||| D014581	Thrombocytopenia ||| Heart Failure ||| Urticaria
	CHEMBL417	D010538	EPIRUBICIN	Peritonitis	0	0.183948	D013921 ||| D006333 ||| D000505 ||| D014581	Thrombocytopenia ||| Heart Failure ||| Alopecia ||| Urticaria
	CHEMBL417	D010998	EPIRUBICIN	Pleurisy	0	0.0774849	D013921 ||| D006333 ||| D014581	Thrombocytopenia ||| Heart Failure ||| Urticaria
	CHEMBL417	D011565	EPIRUBICIN	Psoriasis	0	0.0417919	D013921 ||| D006333 ||| D000505 ||| D014581	Thrombocytopenia ||| Heart Failure ||| Alopecia ||| Urticaria
	CHEMBL417	D012163	EPIRUBICIN	Retinal Detachment	0	0.0371236	D013921 ||| D006333 ||| D000505 ||| D014581	Thrombocytopenia ||| Heart Failure ||| Alopecia ||| Urticaria
	CHEMBL417	D012393	EPIRUBICIN	Rosacea	0	0.033873	D013921 ||| D006333 ||| D000505 ||| D014581	Thrombocytopenia ||| Heart Failure ||| Alopecia ||| Urticaria
	CHEMBL417	D006042	EPIRUBICIN	Goiter	0	0.0314345	D013921 ||| D006333 ||| D000505 ||| D014581	Thrombocytopenia ||| Heart Failure ||| Alopecia ||| Urticaria
	CHEMBL417	D002546	EPIRUBICIN	Ischemic Attack, Transient	0	0.0338342	D013921 ||| D006333 ||| D014581	Thrombocytopenia ||| Heart Failure ||| Urticaria
	CHEMBL417	D000083242	EPIRUBICIN	Ischemic Stroke	0	0.083633	D013921 ||| D006333 ||| D000505 ||| D014581	Thrombocytopenia ||| Heart Failure ||| Alopecia ||| Urticaria
	CHEMBL417	D012891	EPIRUBICIN	Sleep Apnea Syndromes	0	0.145477	D013921 ||| D006333 ||| D000505 ||| D014581	Thrombocytopenia ||| Heart Failure ||| Alopecia ||| Urticaria
	CHEMBL417	D013921	EPIRUBICIN	Thrombocytopenia	1	0.0227648	D006333 ||| D014581	Heart Failure ||| Urticaria
	CHEMBL417	D015179	EPIRUBICIN	Colorectal Neoplasms	0	0.0364778	D006333 ||| D000505 ||| D014581	Heart Failure ||| Alopecia ||| Urticaria
	CHEMBL417	D006627	EPIRUBICIN	Hirschsprung Disease	0	0.0601903	D006333 ||| D000505 ||| D014581	Heart Failure ||| Alopecia ||| Urticaria
	CHEMBL417	D013964	EPIRUBICIN	Thyroid Neoplasms	0	0.0215782	D006333 ||| D000505 ||| D014581	Heart Failure ||| Alopecia ||| Urticaria
	CHEMBL417	D010001	EPIRUBICIN	Osteitis Deformans	0	0.0683033	D006333 ||| D000505 ||| D014581	Heart Failure ||| Alopecia ||| Urticaria
	CHEMBL417	D007018	EPIRUBICIN	Hypopituitarism	0	0.00752174	D006333 ||| D000505 ||| D014581	Heart Failure ||| Alopecia ||| Urticaria
	CHEMBL417	D020246	EPIRUBICIN	Venous Thrombosis	0	0.0195556	D006333 ||| D000505 ||| D014581	Heart Failure ||| Alopecia ||| Urticaria
	CHEMBL417	D000075224	EPIRUBICIN	Cardiac Conduction System Disease	0	0.0828621	D013921 ||| D006333 ||| D014581	Thrombocytopenia ||| Heart Failure ||| Urticaria
	CHEMBL417	D003731	EPIRUBICIN	Dental Caries	0	0.0290272	D013921 ||| D006333 ||| D000505 ||| D014581	Thrombocytopenia ||| Heart Failure ||| Alopecia ||| Urticaria
	CHEMBL417	D005242	EPIRUBICIN	Fecal Incontinence	0	0.03317	D013921 ||| D006333 ||| D014581	Thrombocytopenia ||| Heart Failure ||| Urticaria
	CHEMBL417	D016055	EPIRUBICIN	Urinary Retention	0	0.0382535	D013921 ||| D006333 ||| D014581	Thrombocytopenia ||| Heart Failure ||| Urticaria
	CHEMBL417	D011141	EPIRUBICIN	Polyuria	0	0.0370724	D013921 ||| D006333 ||| D014581	Thrombocytopenia ||| Heart Failure ||| Urticaria
	CHEMBL417	D007762	EPIRUBICIN	Labyrinthitis	0	0.0220244	D013921 ||| D006333 ||| D014581	Thrombocytopenia ||| Heart Failure ||| Urticaria
	CHEMBL417	D012878	EPIRUBICIN	Skin Neoplasms	0	0.0924452	D013921 ||| D006333 ||| D014581	Thrombocytopenia ||| Heart Failure ||| Urticaria
	CHEMBL417	D009260	EPIRUBICIN	Nail Diseases	0	0.0358483	D013921 ||| D006333 ||| D014581	Thrombocytopenia ||| Heart Failure ||| Urticaria
	CHEMBL417	D016491	EPIRUBICIN	Peripheral Vascular Diseases	0	0.0394561	D013921 ||| D006333 ||| D014581	Thrombocytopenia ||| Heart Failure ||| Urticaria
	CHEMBL417	D011111	EPIRUBICIN	Polymyalgia Rheumatica	0	0.0343919	D013921 ||| D006333 ||| D014581	Thrombocytopenia ||| Heart Failure ||| Urticaria
	CHEMBL417	D013118	EPIRUBICIN	Spinal Cord Diseases	0	0.0442513	D013921 ||| D006333 ||| D000505 ||| D014581	Thrombocytopenia ||| Heart Failure ||| Alopecia ||| Urticaria
	CHEMBL417	D014581	EPIRUBICIN	Urticaria	1	0.0142807	D013921 ||| D006333 ||| D000505	Thrombocytopenia ||| Heart Failure ||| Alopecia
	CHEMBL417	D014648	EPIRUBICIN	Varicose Veins	0	0.0664616	D013921 ||| D006333 ||| D000505 ||| D014581	Thrombocytopenia ||| Heart Failure ||| Alopecia ||| Urticaria
	CHEMBL417	D010031	EPIRUBICIN	Otitis	0	0.0407506	D013921 ||| D006333 ||| D000505 ||| D014581	Thrombocytopenia ||| Heart Failure ||| Alopecia ||| Urticaria
	CHEMBL417	D019966	EPIRUBICIN	Substance-Related Disorders	0	0.0896549	D013921 ||| D006333 ||| D014581	Thrombocytopenia ||| Heart Failure ||| Urticaria
	CHEMBL417	D015155	EPIRUBICIN	Esophageal Spasm, Diffuse	0	0.0705764	D013921 ||| D006333 ||| D000505 ||| D014581	Thrombocytopenia ||| Heart Failure ||| Alopecia ||| Urticaria
	CHEMBL43452	D001289	POMALIDOMIDE	Attention Deficit Disorder with Hyperactivity	0	0.0909328	D000740 ||| D014581 ||| D007319 ||| D003863 ||| D014717	Anemia ||| Urticaria ||| Sleep Initiation and Maintenance Disorders ||| Depression ||| Vertigo
	CHEMBL43452	D001008	POMALIDOMIDE	Anxiety Disorders	0	0.141229	D000740 ||| D014581 ||| D007319 ||| D003863 ||| D013575 ||| D014717 ||| D011537 ||| D013921	Anemia ||| Urticaria ||| Sleep Initiation and Maintenance Disorders ||| Depression ||| Syncope ||| Vertigo ||| Pruritus ||| Thrombocytopenia
	CHEMBL43452	D013313	POMALIDOMIDE	Stress Disorders, Post-Traumatic	0	0.0627844	D000740 ||| D014581 ||| D007319 ||| D003863 ||| D014717	Anemia ||| Urticaria ||| Sleep Initiation and Maintenance Disorders ||| Depression ||| Vertigo
	CHEMBL43452	D000856	POMALIDOMIDE	Anorexia Nervosa	0	0.119556	D000740 ||| D014581 ||| D007319 ||| D003863 ||| D014717	Anemia ||| Urticaria ||| Sleep Initiation and Maintenance Disorders ||| Depression ||| Vertigo
	CHEMBL43452	D015228	POMALIDOMIDE	Hypertriglyceridemia	0	0.0347304	D000740 ||| D014581 ||| D007319 ||| D003863 ||| D014717	Anemia ||| Urticaria ||| Sleep Initiation and Maintenance Disorders ||| Depression ||| Vertigo
	CHEMBL43452	D003324	POMALIDOMIDE	Coronary Artery Disease	0	0.0942354	D000740 ||| D014581 ||| D007319 ||| D003863 ||| D013575 ||| D014717 ||| D011537 ||| D013921	Anemia ||| Urticaria ||| Sleep Initiation and Maintenance Disorders ||| Depression ||| Syncope ||| Vertigo ||| Pruritus ||| Thrombocytopenia
	CHEMBL43452	D009765	POMALIDOMIDE	Obesity	0	0.0330092	D000740 ||| D014581 ||| D007319 ||| D003863 ||| D013575 ||| D014717 ||| D011537 ||| D013921	Anemia ||| Urticaria ||| Sleep Initiation and Maintenance Disorders ||| Depression ||| Syncope ||| Vertigo ||| Pruritus ||| Thrombocytopenia
	CHEMBL43452	D020177	POMALIDOMIDE	Idiopathic Hypersomnia	0	0.0588305	D007319 ||| D003863	Sleep Initiation and Maintenance Disorders ||| Depression
	CHEMBL43452	D010300	POMALIDOMIDE	Parkinson Disease	0	0.0422213	D000740 ||| D014581 ||| D007319 ||| D003863 ||| D013575 ||| D014717 ||| D011537 ||| D013921	Anemia ||| Urticaria ||| Sleep Initiation and Maintenance Disorders ||| Depression ||| Syncope ||| Vertigo ||| Pruritus ||| Thrombocytopenia
	CHEMBL43452	D013771	POMALIDOMIDE	Tetralogy of Fallot	0	0.0437328	D000740 ||| D014581 ||| D007319 ||| D003863 ||| D014717	Anemia ||| Urticaria ||| Sleep Initiation and Maintenance Disorders ||| Depression ||| Vertigo
	CHEMBL43452	D001172	POMALIDOMIDE	Arthritis, Rheumatoid	0	0.0441385	D000740 ||| D014581 ||| D007319 ||| D003863 ||| D013575 ||| D014717 ||| D011537 ||| D013921	Anemia ||| Urticaria ||| Sleep Initiation and Maintenance Disorders ||| Depression ||| Syncope ||| Vertigo ||| Pruritus ||| Thrombocytopenia
	CHEMBL43452	D003424	POMALIDOMIDE	Crohn Disease	0	0.0625359	D000740 ||| D014581 ||| D007319 ||| D003863 ||| D014717	Anemia ||| Urticaria ||| Sleep Initiation and Maintenance Disorders ||| Depression ||| Vertigo
	CHEMBL43452	D003093	POMALIDOMIDE	Colitis, Ulcerative	0	0.0159834	D000740 ||| D014581 ||| D007319 ||| D003863 ||| D014717	Anemia ||| Urticaria ||| Sleep Initiation and Maintenance Disorders ||| Depression ||| Vertigo
	CHEMBL43452	D015212	POMALIDOMIDE	Inflammatory Bowel Diseases	0	0.0438331	D000740 ||| D014581 ||| D007319 ||| D003863 ||| D013575 ||| D014717 ||| D011537 ||| D013921	Anemia ||| Urticaria ||| Sleep Initiation and Maintenance Disorders ||| Depression ||| Syncope ||| Vertigo ||| Pruritus ||| Thrombocytopenia
	CHEMBL43452	D002761	POMALIDOMIDE	Cholangitis	0	0.0468223	D000740 ||| D014581 ||| D007319 ||| D003863 ||| D014717	Anemia ||| Urticaria ||| Sleep Initiation and Maintenance Disorders ||| Depression ||| Vertigo
	CHEMBL43452	D017098	POMALIDOMIDE	IgA Deficiency	0	0.0304615	D000740 ||| D014581 ||| D007319 ||| D003863 ||| D014717	Anemia ||| Urticaria ||| Sleep Initiation and Maintenance Disorders ||| Depression ||| Vertigo
	CHEMBL43452	D008268	POMALIDOMIDE	Macular Degeneration	0	0.0917919	D000740 ||| D014581 ||| D007319 ||| D003863 ||| D013575 ||| D014717 ||| D011537 ||| D013921	Anemia ||| Urticaria ||| Sleep Initiation and Maintenance Disorders ||| Depression ||| Syncope ||| Vertigo ||| Pruritus ||| Thrombocytopenia
	CHEMBL43452	D034381	POMALIDOMIDE	Hearing Loss	0	0.0559321	D000740 ||| D014581 ||| D007319 ||| D003863 ||| D014717	Anemia ||| Urticaria ||| Sleep Initiation and Maintenance Disorders ||| Depression ||| Vertigo
	CHEMBL43452	D014012	POMALIDOMIDE	Tinnitus	0	0.0776585	D007319 ||| D003863	Sleep Initiation and Maintenance Disorders ||| Depression
	CHEMBL43452	D000505	POMALIDOMIDE	Alopecia	0	0.0597345	D000740 ||| D014581 ||| D007319 ||| D003863 ||| D014717	Anemia ||| Urticaria ||| Sleep Initiation and Maintenance Disorders ||| Depression ||| Vertigo
	CHEMBL43452	D019226	POMALIDOMIDE	Oral Ulcer	0	0.0534273	D000740 ||| D014581 ||| D007319 ||| D003863 ||| D014717	Anemia ||| Urticaria ||| Sleep Initiation and Maintenance Disorders ||| Depression ||| Vertigo
	CHEMBL43452	D000787	POMALIDOMIDE	Angina Pectoris	0	0.15533	D000740 ||| D014581 ||| D007319 ||| D003863 ||| D013575 ||| D014717 ||| D011537 ||| D013921	Anemia ||| Urticaria ||| Sleep Initiation and Maintenance Disorders ||| Depression ||| Syncope ||| Vertigo ||| Pruritus ||| Thrombocytopenia
	CHEMBL43452	D065631	POMALIDOMIDE	Rhinitis, Allergic	0	0.0331531	D000740 ||| D014581 ||| D007319 ||| D003863 ||| D013575 ||| D014717 ||| D011537 ||| D013921	Anemia ||| Urticaria ||| Sleep Initiation and Maintenance Disorders ||| Depression ||| Syncope ||| Vertigo ||| Pruritus ||| Thrombocytopenia
	CHEMBL43452	D001249	POMALIDOMIDE	Asthma	0	0.0449247	D000740 ||| D014581 ||| D007319 ||| D003863 ||| D013575 ||| D014717 ||| D011537 ||| D013921	Anemia ||| Urticaria ||| Sleep Initiation and Maintenance Disorders ||| Depression ||| Syncope ||| Vertigo ||| Pruritus ||| Thrombocytopenia
	CHEMBL43452	D005764	POMALIDOMIDE	Gastroesophageal Reflux	0	0.122062	D000740 ||| D014581 ||| D007319 ||| D003863 ||| D013575 ||| D014717 ||| D011537 ||| D013921	Anemia ||| Urticaria ||| Sleep Initiation and Maintenance Disorders ||| Depression ||| Syncope ||| Vertigo ||| Pruritus ||| Thrombocytopenia
	CHEMBL43452	D007037	POMALIDOMIDE	Hypothyroidism	0	0.0549581	D000740 ||| D014581 ||| D007319 ||| D003863 ||| D014717	Anemia ||| Urticaria ||| Sleep Initiation and Maintenance Disorders ||| Depression ||| Vertigo
	CHEMBL43452	D008881	POMALIDOMIDE	Migraine Disorders	0	0.055063	D000740 ||| D014581 ||| D007319 ||| D003863 ||| D013575 ||| D014717 ||| D011537 ||| D013921	Anemia ||| Urticaria ||| Sleep Initiation and Maintenance Disorders ||| Depression ||| Syncope ||| Vertigo ||| Pruritus ||| Thrombocytopenia
	CHEMBL43452	D004485	POMALIDOMIDE	Eczema	0	0.0361997	D000740 ||| D014581 ||| D007319 ||| D003863 ||| D013575 ||| D014717 ||| D011537 ||| D013921	Anemia ||| Urticaria ||| Sleep Initiation and Maintenance Disorders ||| Depression ||| Syncope ||| Vertigo ||| Pruritus ||| Thrombocytopenia
	CHEMBL43452	D006937	POMALIDOMIDE	Hypercholesterolemia	0	0.0590349	D000740 ||| D014581 ||| D007319 ||| D003863 ||| D013575 ||| D014717 ||| D011537 ||| D013921	Anemia ||| Urticaria ||| Sleep Initiation and Maintenance Disorders ||| Depression ||| Syncope ||| Vertigo ||| Pruritus ||| Thrombocytopenia
	CHEMBL43452	D012626	POMALIDOMIDE	Sebaceous Gland Neoplasms	0	0.031694	D000740 ||| D014581 ||| D007319 ||| D003863 ||| D014717	Anemia ||| Urticaria ||| Sleep Initiation and Maintenance Disorders ||| Depression ||| Vertigo
	CHEMBL43452	D001943	POMALIDOMIDE	Breast Neoplasms	0	0.035589	D000740 ||| D014581 ||| D007319 ||| D003863 ||| D013575 ||| D014717 ||| D011537 ||| D013921	Anemia ||| Urticaria ||| Sleep Initiation and Maintenance Disorders ||| Depression ||| Syncope ||| Vertigo ||| Pruritus ||| Thrombocytopenia
	CHEMBL43452	D002280	POMALIDOMIDE	Carcinoma, Basal Cell	0	0.0182766	D000740 ||| D014581 ||| D007319 ||| D003863 ||| D013575 ||| D014717 ||| D011537 ||| D013921	Anemia ||| Urticaria ||| Sleep Initiation and Maintenance Disorders ||| Depression ||| Syncope ||| Vertigo ||| Pruritus ||| Thrombocytopenia
	CHEMBL43452	D000230	POMALIDOMIDE	Adenocarcinoma	0	0.030121	D000740 ||| D014581 ||| D007319 ||| D003863 ||| D014717	Anemia ||| Urticaria ||| Sleep Initiation and Maintenance Disorders ||| Depression ||| Vertigo
	CHEMBL43452	D002386	POMALIDOMIDE	Cataract	0	0.027076	D000740 ||| D014581 ||| D007319 ||| D003863 ||| D013575 ||| D014717 ||| D011537 ||| D013921	Anemia ||| Urticaria ||| Sleep Initiation and Maintenance Disorders ||| Depression ||| Syncope ||| Vertigo ||| Pruritus ||| Thrombocytopenia
	CHEMBL43452	D006552	POMALIDOMIDE	Hernia, Inguinal	0	0.0304271	D000740 ||| D014581 ||| D007319 ||| D003863 ||| D013575 ||| D014717 ||| D011537 ||| D013921	Anemia ||| Urticaria ||| Sleep Initiation and Maintenance Disorders ||| Depression ||| Syncope ||| Vertigo ||| Pruritus ||| Thrombocytopenia
	CHEMBL43452	D012005	POMALIDOMIDE	Rectal Prolapse	0	0.103625	D000740 ||| D014581 ||| D007319 ||| D003863 ||| D014717	Anemia ||| Urticaria ||| Sleep Initiation and Maintenance Disorders ||| Depression ||| Vertigo
	CHEMBL43452	D014029	POMALIDOMIDE	Tobacco Use Disorder	0	0.0307818	D000740 ||| D014581 ||| D007319 ||| D003863 ||| D014717	Anemia ||| Urticaria ||| Sleep Initiation and Maintenance Disorders ||| Depression ||| Vertigo
	CHEMBL43452	D009203	POMALIDOMIDE	Myocardial Infarction	0	0.0376732	D000740 ||| D014581 ||| D007319 ||| D003863 ||| D013575 ||| D014717 ||| D011537 ||| D013921	Anemia ||| Urticaria ||| Sleep Initiation and Maintenance Disorders ||| Depression ||| Syncope ||| Vertigo ||| Pruritus ||| Thrombocytopenia
	CHEMBL43452	D005756	POMALIDOMIDE	Gastritis	0	0.0838765	D000740 ||| D014581 ||| D007319 ||| D003863 ||| D013575 ||| D014717 ||| D011537 ||| D013921	Anemia ||| Urticaria ||| Sleep Initiation and Maintenance Disorders ||| Depression ||| Syncope ||| Vertigo ||| Pruritus ||| Thrombocytopenia
	CHEMBL43452	D006548	POMALIDOMIDE	Hernia, Diaphragmatic	0	0.100163	D000740 ||| D014581 ||| D007319 ||| D003863 ||| D013575 ||| D014717 ||| D011537 ||| D013921	Anemia ||| Urticaria ||| Sleep Initiation and Maintenance Disorders ||| Depression ||| Syncope ||| Vertigo ||| Pruritus ||| Thrombocytopenia
	CHEMBL43452	D000076385	POMALIDOMIDE	Diverticular Diseases	0	0.0298811	D000740 ||| D014581 ||| D007319 ||| D003863 ||| D014717	Anemia ||| Urticaria ||| Sleep Initiation and Maintenance Disorders ||| Depression ||| Vertigo
	CHEMBL43452	D007319	POMALIDOMIDE	Sleep Initiation and Maintenance Disorders	1	0.0536901	D000740 ||| D014581 ||| D003863 ||| D013575 ||| D014717 ||| D011537 ||| D013921	Anemia ||| Urticaria ||| Depression ||| Syncope ||| Vertigo ||| Pruritus ||| Thrombocytopenia
	CHEMBL43452	D009290	POMALIDOMIDE	Narcolepsy	0	0.0951654	D000740 ||| D014581 ||| D007319 ||| D003863 ||| D013575 ||| D014717 ||| D011537 ||| D013921	Anemia ||| Urticaria ||| Sleep Initiation and Maintenance Disorders ||| Depression ||| Syncope ||| Vertigo ||| Pruritus ||| Thrombocytopenia
	CHEMBL43452	D003922	POMALIDOMIDE	Diabetes Mellitus, Type 1	0	0.0431108	D000740 ||| D014581 ||| D007319 ||| D003863 ||| D014717	Anemia ||| Urticaria ||| Sleep Initiation and Maintenance Disorders ||| Depression ||| Vertigo
	CHEMBL43452	D002446	POMALIDOMIDE	Celiac Disease	0	0.0405349	D000740 ||| D014581 ||| D007319 ||| D003863 ||| D014717	Anemia ||| Urticaria ||| Sleep Initiation and Maintenance Disorders ||| Depression ||| Vertigo
	CHEMBL43452	D008105	POMALIDOMIDE	Liver Cirrhosis, Biliary	0	0.0250349	D000740 ||| D014581 ||| D007319 ||| D003863 ||| D014717	Anemia ||| Urticaria ||| Sleep Initiation and Maintenance Disorders ||| Depression ||| Vertigo
	CHEMBL43452	D014820	POMALIDOMIDE	Vitiligo	0	0.0255283	D000740 ||| D014581 ||| D007319 ||| D003863 ||| D014717	Anemia ||| Urticaria ||| Sleep Initiation and Maintenance Disorders ||| Depression ||| Vertigo
	CHEMBL43452	D009798	POMALIDOMIDE	Ocular Hypertension	0	0.0511891	D000740 ||| D014581 ||| D007319 ||| D003863 ||| D014717	Anemia ||| Urticaria ||| Sleep Initiation and Maintenance Disorders ||| Depression ||| Vertigo
	CHEMBL43452	D009447	POMALIDOMIDE	Neuroblastoma	0	0.056428	D000740 ||| D014581 ||| D007319 ||| D003863 ||| D014717	Anemia ||| Urticaria ||| Sleep Initiation and Maintenance Disorders ||| Depression ||| Vertigo
	CHEMBL43452	D012559	POMALIDOMIDE	Schizophrenia	0	0.218468	D000740 ||| D014581 ||| D007319 ||| D003863 ||| D013575 ||| D014717 ||| D011537 ||| D013921	Anemia ||| Urticaria ||| Sleep Initiation and Maintenance Disorders ||| Depression ||| Syncope ||| Vertigo ||| Pruritus ||| Thrombocytopenia
	CHEMBL43452	D000690	POMALIDOMIDE	Amyotrophic Lateral Sclerosis	0	0.0312185	D000740 ||| D014581 ||| D007319 ||| D003863 ||| D014717	Anemia ||| Urticaria ||| Sleep Initiation and Maintenance Disorders ||| Depression ||| Vertigo
	CHEMBL43452	D008180	POMALIDOMIDE	Lupus Erythematosus, Systemic	0	0.012046	D000740 ||| D014581 ||| D007319 ||| D003863 ||| D013575 ||| D014717 ||| D011537 ||| D013921	Anemia ||| Urticaria ||| Sleep Initiation and Maintenance Disorders ||| Depression ||| Syncope ||| Vertigo ||| Pruritus ||| Thrombocytopenia
	CHEMBL43452	D000437	POMALIDOMIDE	Alcoholism	0	0.0965191	D000740 ||| D014581 ||| D007319 ||| D003863 ||| D014717	Anemia ||| Urticaria ||| Sleep Initiation and Maintenance Disorders ||| Depression ||| Vertigo
	CHEMBL43452	D000067877	POMALIDOMIDE	Autism Spectrum Disorder	0	0.0827067	D000740 ||| D014581 ||| D007319 ||| D003863 ||| D014717	Anemia ||| Urticaria ||| Sleep Initiation and Maintenance Disorders ||| Depression ||| Vertigo
	CHEMBL43452	D001714	POMALIDOMIDE	Bipolar Disorder	0	0.0950723	D000740 ||| D014581 ||| D007319 ||| D003863 ||| D013575 ||| D014717 ||| D011537 ||| D013921	Anemia ||| Urticaria ||| Sleep Initiation and Maintenance Disorders ||| Depression ||| Syncope ||| Vertigo ||| Pruritus ||| Thrombocytopenia
	CHEMBL43452	D009771	POMALIDOMIDE	Obsessive-Compulsive Disorder	0	0.04867	D000740 ||| D014581 ||| D007319 ||| D003863 ||| D014717	Anemia ||| Urticaria ||| Sleep Initiation and Maintenance Disorders ||| Depression ||| Vertigo
	CHEMBL43452	D003924	POMALIDOMIDE	Diabetes Mellitus, Type 2	0	0.0437534	D000740 ||| D014581 ||| D007319 ||| D003863 ||| D014717	Anemia ||| Urticaria ||| Sleep Initiation and Maintenance Disorders ||| Depression ||| Vertigo
	CHEMBL43452	D000544	POMALIDOMIDE	Alzheimer Disease	0	0.0286343	D000740 ||| D014581 ||| D007319 ||| D003863 ||| D014717	Anemia ||| Urticaria ||| Sleep Initiation and Maintenance Disorders ||| Depression ||| Vertigo
	CHEMBL43452	D004827	POMALIDOMIDE	Epilepsy	0	0.0702734	D000740 ||| D014581 ||| D007319 ||| D003863 ||| D013575 ||| D014717 ||| D011537 ||| D013921	Anemia ||| Urticaria ||| Sleep Initiation and Maintenance Disorders ||| Depression ||| Syncope ||| Vertigo ||| Pruritus ||| Thrombocytopenia
	CHEMBL43452	D005901	POMALIDOMIDE	Glaucoma	0	0.057232	D000740 ||| D014581 ||| D007319 ||| D003863 ||| D013575 ||| D014717 ||| D011537 ||| D013921	Anemia ||| Urticaria ||| Sleep Initiation and Maintenance Disorders ||| Depression ||| Syncope ||| Vertigo ||| Pruritus ||| Thrombocytopenia
	CHEMBL43452	D051436	POMALIDOMIDE	Renal Insufficiency, Chronic	0	0.0857719	D000740 ||| D014581 ||| D007319 ||| D003863 ||| D014717	Anemia ||| Urticaria ||| Sleep Initiation and Maintenance Disorders ||| Depression ||| Vertigo
	CHEMBL43452	D013167	POMALIDOMIDE	Spondylitis, Ankylosing	0	0.0329811	D000740 ||| D014581 ||| D007319 ||| D003863 ||| D014717	Anemia ||| Urticaria ||| Sleep Initiation and Maintenance Disorders ||| Depression ||| Vertigo
	CHEMBL43452	D003863	POMALIDOMIDE	Depression	1	0.0904854	D000740 ||| D014581 ||| D007319 ||| D013575 ||| D014717 ||| D011537 ||| D013921	Anemia ||| Urticaria ||| Sleep Initiation and Maintenance Disorders ||| Syncope ||| Vertigo ||| Pruritus ||| Thrombocytopenia
	CHEMBL43452	D010003	POMALIDOMIDE	Osteoarthritis	0	0.10462	D000740 ||| D014581 ||| D007319 ||| D003863 ||| D013575 ||| D014717 ||| D011537 ||| D013921	Anemia ||| Urticaria ||| Sleep Initiation and Maintenance Disorders ||| Depression ||| Syncope ||| Vertigo ||| Pruritus ||| Thrombocytopenia
	CHEMBL43452	D000419	POMALIDOMIDE	Albuminuria	0	0.00338321	D000740 ||| D014581 ||| D007319 ||| D003863 ||| D014717	Anemia ||| Urticaria ||| Sleep Initiation and Maintenance Disorders ||| Depression ||| Vertigo
	CHEMBL43452	D001281	POMALIDOMIDE	Atrial Fibrillation	0	0.0618373	D000740 ||| D014581 ||| D007319 ||| D003863 ||| D013575 ||| D014717 ||| D011537 ||| D013921	Anemia ||| Urticaria ||| Sleep Initiation and Maintenance Disorders ||| Depression ||| Syncope ||| Vertigo ||| Pruritus ||| Thrombocytopenia
	CHEMBL43452	D006973	POMALIDOMIDE	Hypertension	0	0.0677266	D000740 ||| D014581 ||| D007319 ||| D003863 ||| D013575 ||| D014717 ||| D011537 ||| D013921	Anemia ||| Urticaria ||| Sleep Initiation and Maintenance Disorders ||| Depression ||| Syncope ||| Vertigo ||| Pruritus ||| Thrombocytopenia
	CHEMBL43452	D006327	POMALIDOMIDE	Heart Block	0	0.0507541	D000740 ||| D014581 ||| D007319 ||| D003863 ||| D013575 ||| D014717 ||| D011537 ||| D013921	Anemia ||| Urticaria ||| Sleep Initiation and Maintenance Disorders ||| Depression ||| Syncope ||| Vertigo ||| Pruritus ||| Thrombocytopenia
	CHEMBL43452	D055623	POMALIDOMIDE	Keratosis, Actinic	0	0.0560288	D000740 ||| D014581 ||| D007319 ||| D003863 ||| D013575 ||| D014717 ||| D011537 ||| D013921	Anemia ||| Urticaria ||| Sleep Initiation and Maintenance Disorders ||| Depression ||| Syncope ||| Vertigo ||| Pruritus ||| Thrombocytopenia
	CHEMBL43452	D001991	POMALIDOMIDE	Bronchitis	0	0.0361807	D000740 ||| D014581 ||| D007319 ||| D003863 ||| D013575 ||| D014717 ||| D011537 ||| D013921	Anemia ||| Urticaria ||| Sleep Initiation and Maintenance Disorders ||| Depression ||| Syncope ||| Vertigo ||| Pruritus ||| Thrombocytopenia
	CHEMBL43452	D008175	POMALIDOMIDE	Lung Neoplasms	0	0.0636583	D000740 ||| D014581 ||| D007319 ||| D003863 ||| D013575 ||| D014717 ||| D011537 ||| D013921	Anemia ||| Urticaria ||| Sleep Initiation and Maintenance Disorders ||| Depression ||| Syncope ||| Vertigo ||| Pruritus ||| Thrombocytopenia
	CHEMBL43452	D008545	POMALIDOMIDE	Melanoma	0	0.0446124	D000740 ||| D014581 ||| D007319 ||| D003863 ||| D013575 ||| D014717 ||| D011537 ||| D013921	Anemia ||| Urticaria ||| Sleep Initiation and Maintenance Disorders ||| Depression ||| Syncope ||| Vertigo ||| Pruritus ||| Thrombocytopenia
	CHEMBL43452	D008228	POMALIDOMIDE	Lymphoma, Non-Hodgkin	0	0.0650372	D000740 ||| D014581 ||| D007319 ||| D003863 ||| D013575 ||| D014717 ||| D011537 ||| D013921	Anemia ||| Urticaria ||| Sleep Initiation and Maintenance Disorders ||| Depression ||| Syncope ||| Vertigo ||| Pruritus ||| Thrombocytopenia
	CHEMBL43452	D002294	POMALIDOMIDE	Carcinoma, Squamous Cell	0	0.036113	D000740 ||| D014581 ||| D007319 ||| D003863 ||| D013575 ||| D014717 ||| D011537 ||| D013921	Anemia ||| Urticaria ||| Sleep Initiation and Maintenance Disorders ||| Depression ||| Syncope ||| Vertigo ||| Pruritus ||| Thrombocytopenia
	CHEMBL43452	D002349	POMALIDOMIDE	Carpal Tunnel Syndrome	0	0.0173908	D000740 ||| D014581 ||| D007319 ||| D003863 ||| D013575 ||| D014717 ||| D011537 ||| D013921	Anemia ||| Urticaria ||| Sleep Initiation and Maintenance Disorders ||| Depression ||| Syncope ||| Vertigo ||| Pruritus ||| Thrombocytopenia
	CHEMBL43452	D016883	POMALIDOMIDE	Diabetic Ketoacidosis	0	0.0443589	D000740 ||| D014581 ||| D007319 ||| D003863 ||| D013575 ||| D014717 ||| D011537 ||| D013921	Anemia ||| Urticaria ||| Sleep Initiation and Maintenance Disorders ||| Depression ||| Syncope ||| Vertigo ||| Pruritus ||| Thrombocytopenia
	CHEMBL43452	D001749	POMALIDOMIDE	Urinary Bladder Neoplasms	0	0.0474637	D000740 ||| D014581 ||| D007319 ||| D003863 ||| D013575 ||| D014717 ||| D011537 ||| D013921	Anemia ||| Urticaria ||| Sleep Initiation and Maintenance Disorders ||| Depression ||| Syncope ||| Vertigo ||| Pruritus ||| Thrombocytopenia
	CHEMBL43452	D007889	POMALIDOMIDE	Leiomyoma	0	0.0797452	D000740 ||| D014581 ||| D007319 ||| D003863 ||| D013575 ||| D014717 ||| D011537 ||| D013921	Anemia ||| Urticaria ||| Sleep Initiation and Maintenance Disorders ||| Depression ||| Syncope ||| Vertigo ||| Pruritus ||| Thrombocytopenia
	CHEMBL43452	D018798	POMALIDOMIDE	Anemia, Iron-Deficiency	0	0.0373327	D000740 ||| D014581 ||| D007319 ||| D003863 ||| D013575 ||| D014717 ||| D011537 ||| D013921	Anemia ||| Urticaria ||| Sleep Initiation and Maintenance Disorders ||| Depression ||| Syncope ||| Vertigo ||| Pruritus ||| Thrombocytopenia
	CHEMBL43452	D000380	POMALIDOMIDE	Agranulocytosis	0	0.0342952	D000740 ||| D014581 ||| D007319 ||| D003863 ||| D013575 ||| D014717 ||| D011537 ||| D013921	Anemia ||| Urticaria ||| Sleep Initiation and Maintenance Disorders ||| Depression ||| Syncope ||| Vertigo ||| Pruritus ||| Thrombocytopenia
	CHEMBL43452	D012893	POMALIDOMIDE	Sleep Wake Disorders	0	0.035089	D000740 ||| D014581 ||| D007319 ||| D003863 ||| D013575 ||| D014717 ||| D011537 ||| D013921	Anemia ||| Urticaria ||| Sleep Initiation and Maintenance Disorders ||| Depression ||| Syncope ||| Vertigo ||| Pruritus ||| Thrombocytopenia
	CHEMBL43452	D006429	POMALIDOMIDE	Hemiplegia	0	0.0312042	D000740 ||| D014581 ||| D007319 ||| D003863 ||| D013575 ||| D014717 ||| D011537 ||| D013921	Anemia ||| Urticaria ||| Sleep Initiation and Maintenance Disorders ||| Depression ||| Syncope ||| Vertigo ||| Pruritus ||| Thrombocytopenia
	CHEMBL43452	D011655	POMALIDOMIDE	Pulmonary Embolism	0	0.0534941	D000740 ||| D014581 ||| D007319 ||| D003863 ||| D013575 ||| D014717 ||| D011537 ||| D013921	Anemia ||| Urticaria ||| Sleep Initiation and Maintenance Disorders ||| Depression ||| Syncope ||| Vertigo ||| Pruritus ||| Thrombocytopenia
	CHEMBL43452	D009202	POMALIDOMIDE	Cardiomyopathies	0	0.017465	D000740 ||| D014581 ||| D007319 ||| D003863 ||| D013575 ||| D014717 ||| D011537 ||| D013921	Anemia ||| Urticaria ||| Sleep Initiation and Maintenance Disorders ||| Depression ||| Syncope ||| Vertigo ||| Pruritus ||| Thrombocytopenia
	CHEMBL43452	D013345	POMALIDOMIDE	Subarachnoid Hemorrhage	0	0.0350168	D000740 ||| D014581 ||| D007319 ||| D003863 ||| D013575 ||| D014717 ||| D011537 ||| D013921	Anemia ||| Urticaria ||| Sleep Initiation and Maintenance Disorders ||| Depression ||| Syncope ||| Vertigo ||| Pruritus ||| Thrombocytopenia
	CHEMBL43452	D002543	POMALIDOMIDE	Cerebral Hemorrhage	0	0.0225398	D000740 ||| D014581 ||| D007319 ||| D003863 ||| D013575 ||| D014717 ||| D011537 ||| D013921	Anemia ||| Urticaria ||| Sleep Initiation and Maintenance Disorders ||| Depression ||| Syncope ||| Vertigo ||| Pruritus ||| Thrombocytopenia
	CHEMBL43452	D002544	POMALIDOMIDE	Cerebral Infarction	0	0.0345268	D000740 ||| D014581 ||| D007319 ||| D003863 ||| D013575 ||| D014717 ||| D011537 ||| D013921	Anemia ||| Urticaria ||| Sleep Initiation and Maintenance Disorders ||| Depression ||| Syncope ||| Vertigo ||| Pruritus ||| Thrombocytopenia
	CHEMBL43452	D050197	POMALIDOMIDE	Arteriosclerosis	0	0.0389388	D000740 ||| D014581 ||| D007319 ||| D003863 ||| D013575 ||| D014717 ||| D011537 ||| D013921	Anemia ||| Urticaria ||| Sleep Initiation and Maintenance Disorders ||| Depression ||| Syncope ||| Vertigo ||| Pruritus ||| Thrombocytopenia
	CHEMBL43452	D010689	POMALIDOMIDE	Phlebitis	0	0.0495045	D000740 ||| D014581 ||| D007319 ||| D003863 ||| D013575 ||| D014717 ||| D011537 ||| D013921	Anemia ||| Urticaria ||| Sleep Initiation and Maintenance Disorders ||| Depression ||| Syncope ||| Vertigo ||| Pruritus ||| Thrombocytopenia
	CHEMBL43452	D006484	POMALIDOMIDE	Hemorrhoids	0	0.0406234	D000740 ||| D014581 ||| D007319 ||| D003863 ||| D013575 ||| D014717 ||| D011537 ||| D013921	Anemia ||| Urticaria ||| Sleep Initiation and Maintenance Disorders ||| Depression ||| Syncope ||| Vertigo ||| Pruritus ||| Thrombocytopenia
	CHEMBL43452	D007022	POMALIDOMIDE	Hypotension	0	0.0156056	D000740 ||| D014581 ||| D007319 ||| D003863 ||| D013575 ||| D014717 ||| D011537 ||| D013921	Anemia ||| Urticaria ||| Sleep Initiation and Maintenance Disorders ||| Depression ||| Syncope ||| Vertigo ||| Pruritus ||| Thrombocytopenia
	CHEMBL43452	D012852	POMALIDOMIDE	Sinusitis	0	0.0466397	D000740 ||| D014581 ||| D007319 ||| D003863 ||| D013575 ||| D014717 ||| D011537 ||| D013921	Anemia ||| Urticaria ||| Sleep Initiation and Maintenance Disorders ||| Depression ||| Syncope ||| Vertigo ||| Pruritus ||| Thrombocytopenia
	CHEMBL43452	D010996	POMALIDOMIDE	Pleural Effusion	0	0.0311417	D000740 ||| D014581 ||| D007319 ||| D003863 ||| D013575 ||| D014717 ||| D011537 ||| D013921	Anemia ||| Urticaria ||| Sleep Initiation and Maintenance Disorders ||| Depression ||| Syncope ||| Vertigo ||| Pruritus ||| Thrombocytopenia
	CHEMBL43452	D011030	POMALIDOMIDE	Pneumothorax	0	0.0455132	D000740 ||| D014581 ||| D007319 ||| D003863 ||| D013575 ||| D014717 ||| D011537 ||| D013921	Anemia ||| Urticaria ||| Sleep Initiation and Maintenance Disorders ||| Depression ||| Syncope ||| Vertigo ||| Pruritus ||| Thrombocytopenia
	CHEMBL43452	D014060	POMALIDOMIDE	Tongue Diseases	0	0.0335537	D000740 ||| D014581 ||| D007319 ||| D003863 ||| D013575 ||| D014717 ||| D011537 ||| D013921	Anemia ||| Urticaria ||| Sleep Initiation and Maintenance Disorders ||| Depression ||| Syncope ||| Vertigo ||| Pruritus ||| Thrombocytopenia
	CHEMBL43452	D004941	POMALIDOMIDE	Esophagitis	0	0.0207729	D000740 ||| D014581 ||| D007319 ||| D003863 ||| D013575 ||| D014717 ||| D011537 ||| D013921	Anemia ||| Urticaria ||| Sleep Initiation and Maintenance Disorders ||| Depression ||| Syncope ||| Vertigo ||| Pruritus ||| Thrombocytopenia
	CHEMBL43452	D013276	POMALIDOMIDE	Stomach Ulcer	0	0.0289687	D000740 ||| D014581 ||| D007319 ||| D003863 ||| D013575 ||| D014717 ||| D011537 ||| D013921	Anemia ||| Urticaria ||| Sleep Initiation and Maintenance Disorders ||| Depression ||| Syncope ||| Vertigo ||| Pruritus ||| Thrombocytopenia
	CHEMBL43452	D004415	POMALIDOMIDE	Dyspepsia	0	0.0155377	D000740 ||| D014581 ||| D007319 ||| D003863 ||| D013575 ||| D014717 ||| D011537 ||| D013921	Anemia ||| Urticaria ||| Sleep Initiation and Maintenance Disorders ||| Depression ||| Syncope ||| Vertigo ||| Pruritus ||| Thrombocytopenia
	CHEMBL43452	D002769	POMALIDOMIDE	Cholelithiasis	0	0.0517871	D000740 ||| D014581 ||| D007319 ||| D003863 ||| D013575 ||| D014717 ||| D011537 ||| D013921	Anemia ||| Urticaria ||| Sleep Initiation and Maintenance Disorders ||| Depression ||| Syncope ||| Vertigo ||| Pruritus ||| Thrombocytopenia
	CHEMBL43452	D002764	POMALIDOMIDE	Cholecystitis	0	0.042537	D000740 ||| D014581 ||| D007319 ||| D003863 ||| D013575 ||| D014717 ||| D011537 ||| D013921	Anemia ||| Urticaria ||| Sleep Initiation and Maintenance Disorders ||| Depression ||| Syncope ||| Vertigo ||| Pruritus ||| Thrombocytopenia
	CHEMBL43452	D010195	POMALIDOMIDE	Pancreatitis	0	0.0110166	D000740 ||| D014581 ||| D007319 ||| D003863 ||| D013575 ||| D014717 ||| D011537 ||| D013921	Anemia ||| Urticaria ||| Sleep Initiation and Maintenance Disorders ||| Depression ||| Syncope ||| Vertigo ||| Pruritus ||| Thrombocytopenia
	CHEMBL43452	D008286	POMALIDOMIDE	Malabsorption Syndromes	0	0.0298516	D000740 ||| D014581 ||| D007319 ||| D003863 ||| D013575 ||| D014717 ||| D011537 ||| D013921	Anemia ||| Urticaria ||| Sleep Initiation and Maintenance Disorders ||| Depression ||| Syncope ||| Vertigo ||| Pruritus ||| Thrombocytopenia
	CHEMBL43452	D002481	POMALIDOMIDE	Cellulitis	0	0.0166674	D000740 ||| D014581 ||| D007319 ||| D003863 ||| D013575 ||| D014717 ||| D011537 ||| D013921	Anemia ||| Urticaria ||| Sleep Initiation and Maintenance Disorders ||| Depression ||| Syncope ||| Vertigo ||| Pruritus ||| Thrombocytopenia
	CHEMBL43452	D011537	POMALIDOMIDE	Pruritus	1	0.0151147	D000740 ||| D014581 ||| D007319 ||| D003863 ||| D013575 ||| D014717 ||| D013921	Anemia ||| Urticaria ||| Sleep Initiation and Maintenance Disorders ||| Depression ||| Syncope ||| Vertigo ||| Thrombocytopenia
	CHEMBL43452	D008010	POMALIDOMIDE	Lichen Planus	0	0.0690646	D000740 ||| D014581 ||| D007319 ||| D003863 ||| D013575 ||| D014717 ||| D011537 ||| D013921	Anemia ||| Urticaria ||| Sleep Initiation and Maintenance Disorders ||| Depression ||| Syncope ||| Vertigo ||| Pruritus ||| Thrombocytopenia
	CHEMBL43452	D017492	POMALIDOMIDE	Keratosis, Seborrheic	0	0.154867	D000740 ||| D014581 ||| D007319 ||| D003863 ||| D013575 ||| D014717 ||| D011537 ||| D013921	Anemia ||| Urticaria ||| Sleep Initiation and Maintenance Disorders ||| Depression ||| Syncope ||| Vertigo ||| Pruritus ||| Thrombocytopenia
	CHEMBL43452	D011704	POMALIDOMIDE	Pyelonephritis	0	0.0714258	D000740 ||| D014581 ||| D007319 ||| D003863 ||| D013575 ||| D014717 ||| D011537 ||| D013921	Anemia ||| Urticaria ||| Sleep Initiation and Maintenance Disorders ||| Depression ||| Syncope ||| Vertigo ||| Pruritus ||| Thrombocytopenia
	CHEMBL43452	D058186	POMALIDOMIDE	Acute Kidney Injury	0	0.102308	D000740 ||| D014581 ||| D007319 ||| D003863 ||| D013575 ||| D014717 ||| D011537 ||| D013921	Anemia ||| Urticaria ||| Sleep Initiation and Maintenance Disorders ||| Depression ||| Syncope ||| Vertigo ||| Pruritus ||| Thrombocytopenia
	CHEMBL43452	D007676	POMALIDOMIDE	Kidney Failure, Chronic	0	0.0344276	D000740 ||| D014581 ||| D007319 ||| D003863 ||| D013575 ||| D014717 ||| D011537 ||| D013921	Anemia ||| Urticaria ||| Sleep Initiation and Maintenance Disorders ||| Depression ||| Syncope ||| Vertigo ||| Pruritus ||| Thrombocytopenia
	CHEMBL43452	D003556	POMALIDOMIDE	Cystitis	0	0.0345583	D000740 ||| D014581 ||| D007319 ||| D003863 ||| D013575 ||| D014717 ||| D011537 ||| D013921	Anemia ||| Urticaria ||| Sleep Initiation and Maintenance Disorders ||| Depression ||| Syncope ||| Vertigo ||| Pruritus ||| Thrombocytopenia
	CHEMBL43452	D011470	POMALIDOMIDE	Prostatic Hyperplasia	0	0.031643	D000740 ||| D014581 ||| D007319 ||| D003863 ||| D013575 ||| D014717 ||| D011537 ||| D013921	Anemia ||| Urticaria ||| Sleep Initiation and Maintenance Disorders ||| Depression ||| Syncope ||| Vertigo ||| Pruritus ||| Thrombocytopenia
	CHEMBL43452	D011472	POMALIDOMIDE	Prostatitis	0	0.0832723	D000740 ||| D014581 ||| D007319 ||| D003863 ||| D013575 ||| D014717 ||| D011537 ||| D013921	Anemia ||| Urticaria ||| Sleep Initiation and Maintenance Disorders ||| Depression ||| Syncope ||| Vertigo ||| Pruritus ||| Thrombocytopenia
	CHEMBL43452	D005348	POMALIDOMIDE	Fibrocystic Breast Disease	0	0.0781003	D000740 ||| D014581 ||| D007319 ||| D003863 ||| D013575 ||| D014717 ||| D011537 ||| D013921	Anemia ||| Urticaria ||| Sleep Initiation and Maintenance Disorders ||| Depression ||| Syncope ||| Vertigo ||| Pruritus ||| Thrombocytopenia
	CHEMBL43452	D006177	POMALIDOMIDE	Gynecomastia	0	0.121259	D000740 ||| D014581 ||| D007319 ||| D003863 ||| D013575 ||| D014717 ||| D011537 ||| D013921	Anemia ||| Urticaria ||| Sleep Initiation and Maintenance Disorders ||| Depression ||| Syncope ||| Vertigo ||| Pruritus ||| Thrombocytopenia
	CHEMBL43452	D004715	POMALIDOMIDE	Endometriosis	0	0.0247146	D000740 ||| D014581 ||| D007319 ||| D003863 ||| D013575 ||| D014717 ||| D011537 ||| D013921	Anemia ||| Urticaria ||| Sleep Initiation and Maintenance Disorders ||| Depression ||| Syncope ||| Vertigo ||| Pruritus ||| Thrombocytopenia
	CHEMBL43452	D003680	POMALIDOMIDE	Deglutition Disorders	0	0.120393	D000740 ||| D014581 ||| D007319 ||| D003863 ||| D013575 ||| D014717 ||| D011537 ||| D013921	Anemia ||| Urticaria ||| Sleep Initiation and Maintenance Disorders ||| Depression ||| Syncope ||| Vertigo ||| Pruritus ||| Thrombocytopenia
	CHEMBL43452	D001201	POMALIDOMIDE	Ascites	0	0.0181097	D000740 ||| D014581 ||| D007319 ||| D003863 ||| D013575 ||| D014717 ||| D011537 ||| D013921	Anemia ||| Urticaria ||| Sleep Initiation and Maintenance Disorders ||| Depression ||| Syncope ||| Vertigo ||| Pruritus ||| Thrombocytopenia
	CHEMBL43452	D005076	POMALIDOMIDE	Exanthema	0	0.0707944	D000740 ||| D014581 ||| D007319 ||| D003863 ||| D013575 ||| D014717 ||| D011537 ||| D013921	Anemia ||| Urticaria ||| Sleep Initiation and Maintenance Disorders ||| Depression ||| Syncope ||| Vertigo ||| Pruritus ||| Thrombocytopenia
	CHEMBL43452	D014717	POMALIDOMIDE	Vertigo	1	0.0408684	D000740 ||| D014581 ||| D007319 ||| D003863 ||| D013575 ||| D011537 ||| D013921	Anemia ||| Urticaria ||| Sleep Initiation and Maintenance Disorders ||| Depression ||| Syncope ||| Pruritus ||| Thrombocytopenia
	CHEMBL43452	D013575	POMALIDOMIDE	Syncope	1	0.0730401	D000740 ||| D014581 ||| D007319 ||| D003863 ||| D014717 ||| D011537 ||| D013921	Anemia ||| Urticaria ||| Sleep Initiation and Maintenance Disorders ||| Depression ||| Vertigo ||| Pruritus ||| Thrombocytopenia
	CHEMBL43452	D007766	POMALIDOMIDE	Lacrimal Apparatus Diseases	0	0.0290332	D000740 ||| D014581 ||| D007319 ||| D003863 ||| D013575 ||| D014717 ||| D011537 ||| D013921	Anemia ||| Urticaria ||| Sleep Initiation and Maintenance Disorders ||| Depression ||| Syncope ||| Vertigo ||| Pruritus ||| Thrombocytopenia
	CHEMBL43452	D006471	POMALIDOMIDE	Gastrointestinal Hemorrhage	0	0.0785728	D000740 ||| D014581 ||| D007319 ||| D003863 ||| D013575 ||| D014717 ||| D011537 ||| D013921	Anemia ||| Urticaria ||| Sleep Initiation and Maintenance Disorders ||| Depression ||| Syncope ||| Vertigo ||| Pruritus ||| Thrombocytopenia
	CHEMBL43452	D010437	POMALIDOMIDE	Peptic Ulcer	0	0.0123182	D000740 ||| D014581 ||| D007319 ||| D003863 ||| D013575 ||| D014717 ||| D011537 ||| D013921	Anemia ||| Urticaria ||| Sleep Initiation and Maintenance Disorders ||| Depression ||| Syncope ||| Vertigo ||| Pruritus ||| Thrombocytopenia
	CHEMBL43452	D005921	POMALIDOMIDE	Glomerulonephritis	0	0.0270229	D000740 ||| D014581 ||| D007319 ||| D003863 ||| D013575 ||| D014717 ||| D011537 ||| D013921	Anemia ||| Urticaria ||| Sleep Initiation and Maintenance Disorders ||| Depression ||| Syncope ||| Vertigo ||| Pruritus ||| Thrombocytopenia
	CHEMBL43452	D006333	POMALIDOMIDE	Heart Failure	0	0.0132558	D000740 ||| D014581 ||| D007319 ||| D003863 ||| D013575 ||| D014717 ||| D011537 ||| D013921	Anemia ||| Urticaria ||| Sleep Initiation and Maintenance Disorders ||| Depression ||| Syncope ||| Vertigo ||| Pruritus ||| Thrombocytopenia
	CHEMBL43452	D006547	POMALIDOMIDE	Hernia	0	0.0223233	D000740 ||| D014581 ||| D007319 ||| D003863 ||| D013575 ||| D014717 ||| D011537 ||| D013921	Anemia ||| Urticaria ||| Sleep Initiation and Maintenance Disorders ||| Depression ||| Syncope ||| Vertigo ||| Pruritus ||| Thrombocytopenia
	CHEMBL43452	D006689	POMALIDOMIDE	Hodgkin Disease	0	0.0722095	D000740 ||| D014581 ||| D007319 ||| D003863 ||| D013575 ||| D014717 ||| D011537 ||| D013921	Anemia ||| Urticaria ||| Sleep Initiation and Maintenance Disorders ||| Depression ||| Syncope ||| Vertigo ||| Pruritus ||| Thrombocytopenia
	CHEMBL43452	D008113	POMALIDOMIDE	Liver Neoplasms	0	0.0297353	D000740 ||| D014581 ||| D007319 ||| D003863 ||| D013575 ||| D014717 ||| D011537 ||| D013921	Anemia ||| Urticaria ||| Sleep Initiation and Maintenance Disorders ||| Depression ||| Syncope ||| Vertigo ||| Pruritus ||| Thrombocytopenia
	CHEMBL43452	D010051	POMALIDOMIDE	Ovarian Neoplasms	0	0.032992	D000740 ||| D014581 ||| D007319 ||| D003863 ||| D013575 ||| D014717 ||| D011537 ||| D013921	Anemia ||| Urticaria ||| Sleep Initiation and Maintenance Disorders ||| Depression ||| Syncope ||| Vertigo ||| Pruritus ||| Thrombocytopenia
	CHEMBL43452	D011471	POMALIDOMIDE	Prostatic Neoplasms	0	0.025157	D000740 ||| D014581 ||| D007319 ||| D003863 ||| D013575 ||| D014717 ||| D011537 ||| D013921	Anemia ||| Urticaria ||| Sleep Initiation and Maintenance Disorders ||| Depression ||| Syncope ||| Vertigo ||| Pruritus ||| Thrombocytopenia
	CHEMBL43452	D000647	POMALIDOMIDE	Amnesia	0	0.0236711	D000740 ||| D014581 ||| D007319 ||| D003863 ||| D013575 ||| D014717 ||| D011537 ||| D013921	Anemia ||| Urticaria ||| Sleep Initiation and Maintenance Disorders ||| Depression ||| Syncope ||| Vertigo ||| Pruritus ||| Thrombocytopenia
	CHEMBL43452	D007951	POMALIDOMIDE	Leukemia, Myeloid	0	0.05392	D000740 ||| D014581 ||| D007319 ||| D003863 ||| D013575 ||| D014717 ||| D011537 ||| D013921	Anemia ||| Urticaria ||| Sleep Initiation and Maintenance Disorders ||| Depression ||| Syncope ||| Vertigo ||| Pruritus ||| Thrombocytopenia
	CHEMBL43452	D000152	POMALIDOMIDE	Acne Vulgaris	0	0.0600824	D000740 ||| D014581 ||| D007319 ||| D003863 ||| D013575 ||| D014717 ||| D011537 ||| D013921	Anemia ||| Urticaria ||| Sleep Initiation and Maintenance Disorders ||| Depression ||| Syncope ||| Vertigo ||| Pruritus ||| Thrombocytopenia
	CHEMBL43452	D000740	POMALIDOMIDE	Anemia	1	0.0389235	D014581 ||| D007319 ||| D003863 ||| D013575 ||| D014717 ||| D011537 ||| D013921	Urticaria ||| Sleep Initiation and Maintenance Disorders ||| Depression ||| Syncope ||| Vertigo ||| Pruritus ||| Thrombocytopenia
	CHEMBL43452	D001064	POMALIDOMIDE	Appendicitis	0	0.0687866	D000740 ||| D014581 ||| D007319 ||| D003863 ||| D013575 ||| D014717 ||| D011537 ||| D013921	Anemia ||| Urticaria ||| Sleep Initiation and Maintenance Disorders ||| Depression ||| Syncope ||| Vertigo ||| Pruritus ||| Thrombocytopenia
	CHEMBL43452	D003248	POMALIDOMIDE	Constipation	0	0.04327	D000740 ||| D014581 ||| D007319 ||| D003863 ||| D013575 ||| D014717 ||| D011537 ||| D013921	Anemia ||| Urticaria ||| Sleep Initiation and Maintenance Disorders ||| Depression ||| Syncope ||| Vertigo ||| Pruritus ||| Thrombocytopenia
	CHEMBL43452	D015352	POMALIDOMIDE	Dry Eye Syndromes	0	0.040089	D000740 ||| D014581 ||| D007319 ||| D003863 ||| D013575 ||| D014717 ||| D011537 ||| D013921	Anemia ||| Urticaria ||| Sleep Initiation and Maintenance Disorders ||| Depression ||| Syncope ||| Vertigo ||| Pruritus ||| Thrombocytopenia
	CHEMBL43452	D004381	POMALIDOMIDE	Duodenal Ulcer	0	0.0298289	D000740 ||| D014581 ||| D007319 ||| D003863 ||| D013575 ||| D014717 ||| D011537 ||| D013921	Anemia ||| Urticaria ||| Sleep Initiation and Maintenance Disorders ||| Depression ||| Syncope ||| Vertigo ||| Pruritus ||| Thrombocytopenia
	CHEMBL43452	D015837	POMALIDOMIDE	Vestibular Diseases	0	0.00923337	D000740 ||| D014581 ||| D007319 ||| D003863 ||| D013575 ||| D014717 ||| D011537 ||| D013921	Anemia ||| Urticaria ||| Sleep Initiation and Maintenance Disorders ||| Depression ||| Syncope ||| Vertigo ||| Pruritus ||| Thrombocytopenia
	CHEMBL43452	D005705	POMALIDOMIDE	Gallbladder Diseases	0	0.0386728	D000740 ||| D014581 ||| D007319 ||| D003863 ||| D013575 ||| D014717 ||| D011537 ||| D013921	Anemia ||| Urticaria ||| Sleep Initiation and Maintenance Disorders ||| Depression ||| Syncope ||| Vertigo ||| Pruritus ||| Thrombocytopenia
	CHEMBL43452	D006073	POMALIDOMIDE	Gout	0	0.0370631	D000740 ||| D014581 ||| D007319 ||| D003863 ||| D013575 ||| D014717 ||| D011537 ||| D013921	Anemia ||| Urticaria ||| Sleep Initiation and Maintenance Disorders ||| Depression ||| Syncope ||| Vertigo ||| Pruritus ||| Thrombocytopenia
	CHEMBL43452	D001145	POMALIDOMIDE	Arrhythmias, Cardiac	0	0.0378178	D000740 ||| D014581 ||| D007319 ||| D003863 ||| D013575 ||| D014717 ||| D011537 ||| D013921	Anemia ||| Urticaria ||| Sleep Initiation and Maintenance Disorders ||| Depression ||| Syncope ||| Vertigo ||| Pruritus ||| Thrombocytopenia
	CHEMBL43452	D043183	POMALIDOMIDE	Irritable Bowel Syndrome	0	0.0777184	D000740 ||| D014581 ||| D007319 ||| D003863 ||| D013575 ||| D014717 ||| D011537 ||| D013921	Anemia ||| Urticaria ||| Sleep Initiation and Maintenance Disorders ||| Depression ||| Syncope ||| Vertigo ||| Pruritus ||| Thrombocytopenia
	CHEMBL43452	D001851	POMALIDOMIDE	Bone Diseases, Metabolic	0	0.027951	D000740 ||| D014581 ||| D007319 ||| D003863 ||| D013575 ||| D014717 ||| D011537 ||| D013921	Anemia ||| Urticaria ||| Sleep Initiation and Maintenance Disorders ||| Depression ||| Syncope ||| Vertigo ||| Pruritus ||| Thrombocytopenia
	CHEMBL43452	D010024	POMALIDOMIDE	Osteoporosis	0	0.026368	D000740 ||| D014581 ||| D007319 ||| D003863 ||| D013575 ||| D014717 ||| D011537 ||| D013921	Anemia ||| Urticaria ||| Sleep Initiation and Maintenance Disorders ||| Depression ||| Syncope ||| Vertigo ||| Pruritus ||| Thrombocytopenia
	CHEMBL43452	D009443	POMALIDOMIDE	Neuritis	0	0.0742545	D000740 ||| D014581 ||| D007319 ||| D003863 ||| D013575 ||| D014717 ||| D011537 ||| D013921	Anemia ||| Urticaria ||| Sleep Initiation and Maintenance Disorders ||| Depression ||| Syncope ||| Vertigo ||| Pruritus ||| Thrombocytopenia
	CHEMBL43452	D010538	POMALIDOMIDE	Peritonitis	0	0.056716	D000740 ||| D014581 ||| D007319 ||| D003863 ||| D013575 ||| D014717 ||| D011537 ||| D013921	Anemia ||| Urticaria ||| Sleep Initiation and Maintenance Disorders ||| Depression ||| Syncope ||| Vertigo ||| Pruritus ||| Thrombocytopenia
	CHEMBL43452	D010998	POMALIDOMIDE	Pleurisy	0	0.0926674	D000740 ||| D014581 ||| D007319 ||| D003863 ||| D013575 ||| D014717 ||| D011537 ||| D013921	Anemia ||| Urticaria ||| Sleep Initiation and Maintenance Disorders ||| Depression ||| Syncope ||| Vertigo ||| Pruritus ||| Thrombocytopenia
	CHEMBL43452	D011565	POMALIDOMIDE	Psoriasis	0	0.0495091	D000740 ||| D014581 ||| D007319 ||| D003863 ||| D013575 ||| D014717 ||| D011537 ||| D013921	Anemia ||| Urticaria ||| Sleep Initiation and Maintenance Disorders ||| Depression ||| Syncope ||| Vertigo ||| Pruritus ||| Thrombocytopenia
	CHEMBL43452	D012163	POMALIDOMIDE	Retinal Detachment	0	0.0429188	D000740 ||| D014581 ||| D007319 ||| D003863 ||| D013575 ||| D014717 ||| D011537 ||| D013921	Anemia ||| Urticaria ||| Sleep Initiation and Maintenance Disorders ||| Depression ||| Syncope ||| Vertigo ||| Pruritus ||| Thrombocytopenia
	CHEMBL43452	D012393	POMALIDOMIDE	Rosacea	0	0.020364	D000740 ||| D014581 ||| D007319 ||| D003863 ||| D013575 ||| D014717 ||| D011537 ||| D013921	Anemia ||| Urticaria ||| Sleep Initiation and Maintenance Disorders ||| Depression ||| Syncope ||| Vertigo ||| Pruritus ||| Thrombocytopenia
	CHEMBL43452	D006042	POMALIDOMIDE	Goiter	0	0.0448392	D000740 ||| D014581 ||| D007319 ||| D003863 ||| D013575 ||| D014717 ||| D011537 ||| D013921	Anemia ||| Urticaria ||| Sleep Initiation and Maintenance Disorders ||| Depression ||| Syncope ||| Vertigo ||| Pruritus ||| Thrombocytopenia
	CHEMBL43452	D002546	POMALIDOMIDE	Ischemic Attack, Transient	0	0.0243714	D000740 ||| D014581 ||| D007319 ||| D003863 ||| D013575 ||| D014717 ||| D011537 ||| D013921	Anemia ||| Urticaria ||| Sleep Initiation and Maintenance Disorders ||| Depression ||| Syncope ||| Vertigo ||| Pruritus ||| Thrombocytopenia
	CHEMBL43452	D000083242	POMALIDOMIDE	Ischemic Stroke	0	0.0537123	D000740 ||| D014581 ||| D007319 ||| D003863 ||| D013575 ||| D014717 ||| D011537 ||| D013921	Anemia ||| Urticaria ||| Sleep Initiation and Maintenance Disorders ||| Depression ||| Syncope ||| Vertigo ||| Pruritus ||| Thrombocytopenia
	CHEMBL43452	D012891	POMALIDOMIDE	Sleep Apnea Syndromes	0	0.0396013	D000740 ||| D014581 ||| D007319 ||| D003863 ||| D013575 ||| D014717 ||| D011537 ||| D013921	Anemia ||| Urticaria ||| Sleep Initiation and Maintenance Disorders ||| Depression ||| Syncope ||| Vertigo ||| Pruritus ||| Thrombocytopenia
	CHEMBL43452	D013921	POMALIDOMIDE	Thrombocytopenia	1	0.0623311	D000740 ||| D014581 ||| D007319 ||| D003863 ||| D013575 ||| D014717 ||| D011537	Anemia ||| Urticaria ||| Sleep Initiation and Maintenance Disorders ||| Depression ||| Syncope ||| Vertigo ||| Pruritus
	CHEMBL43452	D015179	POMALIDOMIDE	Colorectal Neoplasms	0	0.101323	D000740 ||| D014581 ||| D007319 ||| D003863 ||| D014717	Anemia ||| Urticaria ||| Sleep Initiation and Maintenance Disorders ||| Depression ||| Vertigo
	CHEMBL43452	D006627	POMALIDOMIDE	Hirschsprung Disease	0	0.0265233	D000740 ||| D014581 ||| D007319 ||| D003863 ||| D014717	Anemia ||| Urticaria ||| Sleep Initiation and Maintenance Disorders ||| Depression ||| Vertigo
	CHEMBL43452	D013964	POMALIDOMIDE	Thyroid Neoplasms	0	0.0348933	D000740 ||| D014581 ||| D007319 ||| D003863 ||| D014717	Anemia ||| Urticaria ||| Sleep Initiation and Maintenance Disorders ||| Depression ||| Vertigo
	CHEMBL43452	D010001	POMALIDOMIDE	Osteitis Deformans	0	0.0533781	D000740 ||| D014581 ||| D007319 ||| D003863 ||| D014717	Anemia ||| Urticaria ||| Sleep Initiation and Maintenance Disorders ||| Depression ||| Vertigo
	CHEMBL43452	D007018	POMALIDOMIDE	Hypopituitarism	0	0.0419764	D000740 ||| D014581 ||| D007319 ||| D003863 ||| D014717	Anemia ||| Urticaria ||| Sleep Initiation and Maintenance Disorders ||| Depression ||| Vertigo
	CHEMBL43452	D020246	POMALIDOMIDE	Venous Thrombosis	0	0.0233809	D000740 ||| D014581 ||| D007319 ||| D003863 ||| D014717	Anemia ||| Urticaria ||| Sleep Initiation and Maintenance Disorders ||| Depression ||| Vertigo
	CHEMBL43452	D000075224	POMALIDOMIDE	Cardiac Conduction System Disease	0	0.0821321	D000740 ||| D014581 ||| D007319 ||| D003863 ||| D013575 ||| D014717 ||| D011537 ||| D013921	Anemia ||| Urticaria ||| Sleep Initiation and Maintenance Disorders ||| Depression ||| Syncope ||| Vertigo ||| Pruritus ||| Thrombocytopenia
	CHEMBL43452	D003731	POMALIDOMIDE	Dental Caries	0	0.0362566	D000740 ||| D014581 ||| D007319 ||| D003863 ||| D013575 ||| D014717 ||| D011537 ||| D013921	Anemia ||| Urticaria ||| Sleep Initiation and Maintenance Disorders ||| Depression ||| Syncope ||| Vertigo ||| Pruritus ||| Thrombocytopenia
	CHEMBL43452	D005242	POMALIDOMIDE	Fecal Incontinence	0	0.0936806	D000740 ||| D014581 ||| D007319 ||| D003863 ||| D013575 ||| D014717 ||| D011537 ||| D013921	Anemia ||| Urticaria ||| Sleep Initiation and Maintenance Disorders ||| Depression ||| Syncope ||| Vertigo ||| Pruritus ||| Thrombocytopenia
	CHEMBL43452	D016055	POMALIDOMIDE	Urinary Retention	0	0.140234	D000740 ||| D014581 ||| D007319 ||| D003863 ||| D013575 ||| D014717 ||| D011537 ||| D013921	Anemia ||| Urticaria ||| Sleep Initiation and Maintenance Disorders ||| Depression ||| Syncope ||| Vertigo ||| Pruritus ||| Thrombocytopenia
	CHEMBL43452	D011141	POMALIDOMIDE	Polyuria	0	0.033027	D000740 ||| D014581 ||| D007319 ||| D003863 ||| D013575 ||| D014717 ||| D011537 ||| D013921	Anemia ||| Urticaria ||| Sleep Initiation and Maintenance Disorders ||| Depression ||| Syncope ||| Vertigo ||| Pruritus ||| Thrombocytopenia
	CHEMBL43452	D007762	POMALIDOMIDE	Labyrinthitis	0	0.119868	D000740 ||| D014581 ||| D007319 ||| D003863 ||| D013575 ||| D014717 ||| D011537 ||| D013921	Anemia ||| Urticaria ||| Sleep Initiation and Maintenance Disorders ||| Depression ||| Syncope ||| Vertigo ||| Pruritus ||| Thrombocytopenia
	CHEMBL43452	D012878	POMALIDOMIDE	Skin Neoplasms	0	0.0341827	D000740 ||| D014581 ||| D007319 ||| D003863 ||| D013575 ||| D014717 ||| D011537 ||| D013921	Anemia ||| Urticaria ||| Sleep Initiation and Maintenance Disorders ||| Depression ||| Syncope ||| Vertigo ||| Pruritus ||| Thrombocytopenia
	CHEMBL43452	D009260	POMALIDOMIDE	Nail Diseases	0	0.0545509	D000740 ||| D014581 ||| D007319 ||| D003863 ||| D013575 ||| D014717 ||| D011537 ||| D013921	Anemia ||| Urticaria ||| Sleep Initiation and Maintenance Disorders ||| Depression ||| Syncope ||| Vertigo ||| Pruritus ||| Thrombocytopenia
	CHEMBL43452	D016491	POMALIDOMIDE	Peripheral Vascular Diseases	0	0.0467264	D000740 ||| D014581 ||| D007319 ||| D003863 ||| D013575 ||| D014717 ||| D011537 ||| D013921	Anemia ||| Urticaria ||| Sleep Initiation and Maintenance Disorders ||| Depression ||| Syncope ||| Vertigo ||| Pruritus ||| Thrombocytopenia
	CHEMBL43452	D011111	POMALIDOMIDE	Polymyalgia Rheumatica	0	0.0556136	D000740 ||| D014581 ||| D007319 ||| D003863 ||| D013575 ||| D014717 ||| D011537 ||| D013921	Anemia ||| Urticaria ||| Sleep Initiation and Maintenance Disorders ||| Depression ||| Syncope ||| Vertigo ||| Pruritus ||| Thrombocytopenia
	CHEMBL43452	D013118	POMALIDOMIDE	Spinal Cord Diseases	0	0.0299749	D000740 ||| D014581 ||| D007319 ||| D003863 ||| D013575 ||| D014717 ||| D011537 ||| D013921	Anemia ||| Urticaria ||| Sleep Initiation and Maintenance Disorders ||| Depression ||| Syncope ||| Vertigo ||| Pruritus ||| Thrombocytopenia
	CHEMBL43452	D014581	POMALIDOMIDE	Urticaria	1	0.041905	D000740 ||| D007319 ||| D003863 ||| D013575 ||| D014717 ||| D011537 ||| D013921	Anemia ||| Sleep Initiation and Maintenance Disorders ||| Depression ||| Syncope ||| Vertigo ||| Pruritus ||| Thrombocytopenia
	CHEMBL43452	D014648	POMALIDOMIDE	Varicose Veins	0	0.0288871	D000740 ||| D014581 ||| D007319 ||| D003863 ||| D013575 ||| D014717 ||| D011537 ||| D013921	Anemia ||| Urticaria ||| Sleep Initiation and Maintenance Disorders ||| Depression ||| Syncope ||| Vertigo ||| Pruritus ||| Thrombocytopenia
	CHEMBL43452	D010031	POMALIDOMIDE	Otitis	0	0.0322594	D000740 ||| D014581 ||| D007319 ||| D003863 ||| D013575 ||| D014717 ||| D011537 ||| D013921	Anemia ||| Urticaria ||| Sleep Initiation and Maintenance Disorders ||| Depression ||| Syncope ||| Vertigo ||| Pruritus ||| Thrombocytopenia
	CHEMBL43452	D019966	POMALIDOMIDE	Substance-Related Disorders	0	0.0723714	D000740 ||| D014581 ||| D007319 ||| D003863 ||| D013575 ||| D014717 ||| D011537 ||| D013921	Anemia ||| Urticaria ||| Sleep Initiation and Maintenance Disorders ||| Depression ||| Syncope ||| Vertigo ||| Pruritus ||| Thrombocytopenia
	CHEMBL43452	D015155	POMALIDOMIDE	Esophageal Spasm, Diffuse	0	0.0680293	D000740 ||| D014581 ||| D007319 ||| D003863 ||| D013575 ||| D014717 ||| D011537 ||| D013921	Anemia ||| Urticaria ||| Sleep Initiation and Maintenance Disorders ||| Depression ||| Syncope ||| Vertigo ||| Pruritus ||| Thrombocytopenia
	CHEMBL374975	D001289	FUSIDIC ACID	Attention Deficit Disorder with Hyperactivity	0	0.0340106	D000740 ||| D014581 ||| D004485	Anemia ||| Urticaria ||| Eczema
	CHEMBL374975	D001008	FUSIDIC ACID	Anxiety Disorders	0	0.0346549	D013921 ||| D000740 ||| D004415 ||| D014581 ||| D011537 ||| D004485	Thrombocytopenia ||| Anemia ||| Dyspepsia ||| Urticaria ||| Pruritus ||| Eczema
	CHEMBL374975	D013313	FUSIDIC ACID	Stress Disorders, Post-Traumatic	0	0.0173149	D000740 ||| D014581 ||| D004485	Anemia ||| Urticaria ||| Eczema
	CHEMBL374975	D000856	FUSIDIC ACID	Anorexia Nervosa	0	0.0392492	D000740 ||| D014581 ||| D004485	Anemia ||| Urticaria ||| Eczema
	CHEMBL374975	D015228	FUSIDIC ACID	Hypertriglyceridemia	0	0.011537	D000740 ||| D014581 ||| D004485	Anemia ||| Urticaria ||| Eczema
	CHEMBL374975	D003324	FUSIDIC ACID	Coronary Artery Disease	0	0.0224663	D013921 ||| D000740 ||| D004415 ||| D014581 ||| D011537 ||| D004485	Thrombocytopenia ||| Anemia ||| Dyspepsia ||| Urticaria ||| Pruritus ||| Eczema
	CHEMBL374975	D009765	FUSIDIC ACID	Obesity	0	0.0161386	D013921 ||| D000740 ||| D004415 ||| D014581 ||| D011537 ||| D004485	Thrombocytopenia ||| Anemia ||| Dyspepsia ||| Urticaria ||| Pruritus ||| Eczema
	CHEMBL374975	D020177	FUSIDIC ACID	Idiopathic Hypersomnia	0	0.0376491	D004485	Eczema
	CHEMBL374975	D010300	FUSIDIC ACID	Parkinson Disease	0	0.0526358	D013921 ||| D000740 ||| D004415 ||| D014581 ||| D011537 ||| D004485	Thrombocytopenia ||| Anemia ||| Dyspepsia ||| Urticaria ||| Pruritus ||| Eczema
	CHEMBL374975	D013771	FUSIDIC ACID	Tetralogy of Fallot	0	0.0106601	D000740 ||| D014581 ||| D004485	Anemia ||| Urticaria ||| Eczema
	CHEMBL374975	D001172	FUSIDIC ACID	Arthritis, Rheumatoid	0	0.0411864	D013921 ||| D000740 ||| D004415 ||| D014581 ||| D011537 ||| D004485	Thrombocytopenia ||| Anemia ||| Dyspepsia ||| Urticaria ||| Pruritus ||| Eczema
	CHEMBL374975	D003424	FUSIDIC ACID	Crohn Disease	0	0.146013	D000740 ||| D014581 ||| D004485	Anemia ||| Urticaria ||| Eczema
	CHEMBL374975	D003093	FUSIDIC ACID	Colitis, Ulcerative	0	0.0352115	D000740 ||| D014581 ||| D004485	Anemia ||| Urticaria ||| Eczema
	CHEMBL374975	D015212	FUSIDIC ACID	Inflammatory Bowel Diseases	0	0.0797957	D013921 ||| D000740 ||| D004415 ||| D014581 ||| D011537 ||| D004485	Thrombocytopenia ||| Anemia ||| Dyspepsia ||| Urticaria ||| Pruritus ||| Eczema
	CHEMBL374975	D002761	FUSIDIC ACID	Cholangitis	0	0.16961	D000740 ||| D014581 ||| D004485	Anemia ||| Urticaria ||| Eczema
	CHEMBL374975	D017098	FUSIDIC ACID	IgA Deficiency	0	0.0570248	D000740 ||| D014581 ||| D004485	Anemia ||| Urticaria ||| Eczema
	CHEMBL374975	D008268	FUSIDIC ACID	Macular Degeneration	0	0.0551861	D013921 ||| D000740 ||| D004415 ||| D014581 ||| D011537 ||| D004485	Thrombocytopenia ||| Anemia ||| Dyspepsia ||| Urticaria ||| Pruritus ||| Eczema
	CHEMBL374975	D034381	FUSIDIC ACID	Hearing Loss	0	0.0302873	D000740 ||| D014581 ||| D004485	Anemia ||| Urticaria ||| Eczema
	CHEMBL374975	D014012	FUSIDIC ACID	Tinnitus	0	0.0173288	D004485	Eczema
	CHEMBL374975	D000505	FUSIDIC ACID	Alopecia	0	0.0359097	D000740 ||| D014581 ||| D004485	Anemia ||| Urticaria ||| Eczema
	CHEMBL374975	D019226	FUSIDIC ACID	Oral Ulcer	0	0.0441192	D000740 ||| D014581 ||| D004485	Anemia ||| Urticaria ||| Eczema
	CHEMBL374975	D000787	FUSIDIC ACID	Angina Pectoris	0	0.069744	D013921 ||| D000740 ||| D004415 ||| D014581 ||| D011537 ||| D004485	Thrombocytopenia ||| Anemia ||| Dyspepsia ||| Urticaria ||| Pruritus ||| Eczema
	CHEMBL374975	D065631	FUSIDIC ACID	Rhinitis, Allergic	0	0.293491	D013921 ||| D000740 ||| D004415 ||| D014581 ||| D011537 ||| D004485	Thrombocytopenia ||| Anemia ||| Dyspepsia ||| Urticaria ||| Pruritus ||| Eczema
	CHEMBL374975	D001249	FUSIDIC ACID	Asthma	0	0.272486	D013921 ||| D000740 ||| D004415 ||| D014581 ||| D011537 ||| D004485	Thrombocytopenia ||| Anemia ||| Dyspepsia ||| Urticaria ||| Pruritus ||| Eczema
	CHEMBL374975	D005764	FUSIDIC ACID	Gastroesophageal Reflux	0	0.0570446	D013921 ||| D000740 ||| D004415 ||| D014581 ||| D011537 ||| D004485	Thrombocytopenia ||| Anemia ||| Dyspepsia ||| Urticaria ||| Pruritus ||| Eczema
	CHEMBL374975	D007037	FUSIDIC ACID	Hypothyroidism	0	0.0333819	D000740 ||| D014581 ||| D004485	Anemia ||| Urticaria ||| Eczema
	CHEMBL374975	D008881	FUSIDIC ACID	Migraine Disorders	0	0.0193482	D013921 ||| D000740 ||| D004415 ||| D014581 ||| D011537 ||| D004485	Thrombocytopenia ||| Anemia ||| Dyspepsia ||| Urticaria ||| Pruritus ||| Eczema
	CHEMBL374975	D004485	FUSIDIC ACID	Eczema	1	0.058353	D013921 ||| D000740 ||| D004415 ||| D014581 ||| D011537	Thrombocytopenia ||| Anemia ||| Dyspepsia ||| Urticaria ||| Pruritus
	CHEMBL374975	D006937	FUSIDIC ACID	Hypercholesterolemia	0	0.0289758	D013921 ||| D000740 ||| D004415 ||| D014581 ||| D011537 ||| D004485	Thrombocytopenia ||| Anemia ||| Dyspepsia ||| Urticaria ||| Pruritus ||| Eczema
	CHEMBL374975	D012626	FUSIDIC ACID	Sebaceous Gland Neoplasms	0	0.0178557	D000740 ||| D014581 ||| D004485	Anemia ||| Urticaria ||| Eczema
	CHEMBL374975	D001943	FUSIDIC ACID	Breast Neoplasms	0	0.0582069	D013921 ||| D000740 ||| D004415 ||| D014581 ||| D011537 ||| D004485	Thrombocytopenia ||| Anemia ||| Dyspepsia ||| Urticaria ||| Pruritus ||| Eczema
	CHEMBL374975	D002280	FUSIDIC ACID	Carcinoma, Basal Cell	0	0.0563475	D013921 ||| D000740 ||| D004415 ||| D014581 ||| D011537 ||| D004485	Thrombocytopenia ||| Anemia ||| Dyspepsia ||| Urticaria ||| Pruritus ||| Eczema
	CHEMBL374975	D000230	FUSIDIC ACID	Adenocarcinoma	0	0.0024852	D000740 ||| D014581 ||| D004485	Anemia ||| Urticaria ||| Eczema
	CHEMBL374975	D002386	FUSIDIC ACID	Cataract	0	0.068277	D013921 ||| D000740 ||| D004415 ||| D014581 ||| D011537 ||| D004485	Thrombocytopenia ||| Anemia ||| Dyspepsia ||| Urticaria ||| Pruritus ||| Eczema
	CHEMBL374975	D006552	FUSIDIC ACID	Hernia, Inguinal	0	0.044464	D013921 ||| D000740 ||| D004415 ||| D014581 ||| D011537 ||| D004485	Thrombocytopenia ||| Anemia ||| Dyspepsia ||| Urticaria ||| Pruritus ||| Eczema
	CHEMBL374975	D012005	FUSIDIC ACID	Rectal Prolapse	0	0.0372204	D000740 ||| D014581 ||| D004485	Anemia ||| Urticaria ||| Eczema
	CHEMBL374975	D014029	FUSIDIC ACID	Tobacco Use Disorder	0	0.0319754	D000740 ||| D014581 ||| D004485	Anemia ||| Urticaria ||| Eczema
	CHEMBL374975	D009203	FUSIDIC ACID	Myocardial Infarction	0	0.0551142	D013921 ||| D000740 ||| D004415 ||| D014581 ||| D011537 ||| D004485	Thrombocytopenia ||| Anemia ||| Dyspepsia ||| Urticaria ||| Pruritus ||| Eczema
	CHEMBL374975	D005756	FUSIDIC ACID	Gastritis	0	0.00828417	D013921 ||| D000740 ||| D004415 ||| D014581 ||| D011537 ||| D004485	Thrombocytopenia ||| Anemia ||| Dyspepsia ||| Urticaria ||| Pruritus ||| Eczema
	CHEMBL374975	D006548	FUSIDIC ACID	Hernia, Diaphragmatic	0	0.100979	D013921 ||| D000740 ||| D004415 ||| D014581 ||| D011537 ||| D004485	Thrombocytopenia ||| Anemia ||| Dyspepsia ||| Urticaria ||| Pruritus ||| Eczema
	CHEMBL374975	D000076385	FUSIDIC ACID	Diverticular Diseases	0	0.0303694	D000740 ||| D014581 ||| D004485	Anemia ||| Urticaria ||| Eczema
	CHEMBL374975	D007319	FUSIDIC ACID	Sleep Initiation and Maintenance Disorders	0	0.0134392	D013921 ||| D000740 ||| D004415 ||| D014581 ||| D011537 ||| D004485	Thrombocytopenia ||| Anemia ||| Dyspepsia ||| Urticaria ||| Pruritus ||| Eczema
	CHEMBL374975	D009290	FUSIDIC ACID	Narcolepsy	0	0.0351292	D013921 ||| D000740 ||| D004415 ||| D014581 ||| D011537 ||| D004485	Thrombocytopenia ||| Anemia ||| Dyspepsia ||| Urticaria ||| Pruritus ||| Eczema
	CHEMBL374975	D003922	FUSIDIC ACID	Diabetes Mellitus, Type 1	0	0.0955939	D000740 ||| D014581 ||| D004485	Anemia ||| Urticaria ||| Eczema
	CHEMBL374975	D002446	FUSIDIC ACID	Celiac Disease	0	0.208281	D000740 ||| D014581 ||| D004485	Anemia ||| Urticaria ||| Eczema
	CHEMBL374975	D008105	FUSIDIC ACID	Liver Cirrhosis, Biliary	0	0.0833267	D000740 ||| D014581 ||| D004485	Anemia ||| Urticaria ||| Eczema
	CHEMBL374975	D014820	FUSIDIC ACID	Vitiligo	0	0.0203485	D000740 ||| D014581 ||| D004485	Anemia ||| Urticaria ||| Eczema
	CHEMBL374975	D009798	FUSIDIC ACID	Ocular Hypertension	0	0.0472406	D000740 ||| D014581 ||| D004485	Anemia ||| Urticaria ||| Eczema
	CHEMBL374975	D009447	FUSIDIC ACID	Neuroblastoma	0	0.0369522	D000740 ||| D014581 ||| D004485	Anemia ||| Urticaria ||| Eczema
	CHEMBL374975	D012559	FUSIDIC ACID	Schizophrenia	0	0.0299027	D013921 ||| D000740 ||| D004415 ||| D014581 ||| D011537 ||| D004485	Thrombocytopenia ||| Anemia ||| Dyspepsia ||| Urticaria ||| Pruritus ||| Eczema
	CHEMBL374975	D000690	FUSIDIC ACID	Amyotrophic Lateral Sclerosis	0	0.0487615	D000740 ||| D014581 ||| D004485	Anemia ||| Urticaria ||| Eczema
	CHEMBL374975	D008180	FUSIDIC ACID	Lupus Erythematosus, Systemic	0	0.0894353	D013921 ||| D000740 ||| D004415 ||| D014581 ||| D011537 ||| D004485	Thrombocytopenia ||| Anemia ||| Dyspepsia ||| Urticaria ||| Pruritus ||| Eczema
	CHEMBL374975	D000437	FUSIDIC ACID	Alcoholism	0	0.0300256	D000740 ||| D014581 ||| D004485	Anemia ||| Urticaria ||| Eczema
	CHEMBL374975	D000067877	FUSIDIC ACID	Autism Spectrum Disorder	0	0.0283354	D000740 ||| D014581 ||| D004485	Anemia ||| Urticaria ||| Eczema
	CHEMBL374975	D001714	FUSIDIC ACID	Bipolar Disorder	0	0.0196552	D013921 ||| D000740 ||| D004415 ||| D014581 ||| D011537 ||| D004485	Thrombocytopenia ||| Anemia ||| Dyspepsia ||| Urticaria ||| Pruritus ||| Eczema
	CHEMBL374975	D009771	FUSIDIC ACID	Obsessive-Compulsive Disorder	0	0.0227553	D000740 ||| D014581 ||| D004485	Anemia ||| Urticaria ||| Eczema
	CHEMBL374975	D003924	FUSIDIC ACID	Diabetes Mellitus, Type 2	0	0.0353443	D000740 ||| D014581 ||| D004485	Anemia ||| Urticaria ||| Eczema
	CHEMBL374975	D000544	FUSIDIC ACID	Alzheimer Disease	0	0.036103	D000740 ||| D014581 ||| D004485	Anemia ||| Urticaria ||| Eczema
	CHEMBL374975	D004827	FUSIDIC ACID	Epilepsy	0	0.0444448	D013921 ||| D000740 ||| D004415 ||| D014581 ||| D011537 ||| D004485	Thrombocytopenia ||| Anemia ||| Dyspepsia ||| Urticaria ||| Pruritus ||| Eczema
	CHEMBL374975	D005901	FUSIDIC ACID	Glaucoma	0	0.0359549	D013921 ||| D000740 ||| D004415 ||| D014581 ||| D011537 ||| D004485	Thrombocytopenia ||| Anemia ||| Dyspepsia ||| Urticaria ||| Pruritus ||| Eczema
	CHEMBL374975	D051436	FUSIDIC ACID	Renal Insufficiency, Chronic	0	0.0254703	D000740 ||| D014581 ||| D004485	Anemia ||| Urticaria ||| Eczema
	CHEMBL374975	D013167	FUSIDIC ACID	Spondylitis, Ankylosing	0	0.0789524	D000740 ||| D014581 ||| D004485	Anemia ||| Urticaria ||| Eczema
	CHEMBL374975	D003863	FUSIDIC ACID	Depression	0	0.0135682	D013921 ||| D000740 ||| D004415 ||| D014581 ||| D011537 ||| D004485	Thrombocytopenia ||| Anemia ||| Dyspepsia ||| Urticaria ||| Pruritus ||| Eczema
	CHEMBL374975	D010003	FUSIDIC ACID	Osteoarthritis	0	0.018786	D013921 ||| D000740 ||| D004415 ||| D014581 ||| D011537 ||| D004485	Thrombocytopenia ||| Anemia ||| Dyspepsia ||| Urticaria ||| Pruritus ||| Eczema
	CHEMBL374975	D000419	FUSIDIC ACID	Albuminuria	0	0.043543	D000740 ||| D014581 ||| D004485	Anemia ||| Urticaria ||| Eczema
	CHEMBL374975	D001281	FUSIDIC ACID	Atrial Fibrillation	0	0.0369748	D013921 ||| D000740 ||| D004415 ||| D014581 ||| D011537 ||| D004485	Thrombocytopenia ||| Anemia ||| Dyspepsia ||| Urticaria ||| Pruritus ||| Eczema
	CHEMBL374975	D006973	FUSIDIC ACID	Hypertension	0	0.0282312	D013921 ||| D000740 ||| D004415 ||| D014581 ||| D011537 ||| D004485	Thrombocytopenia ||| Anemia ||| Dyspepsia ||| Urticaria ||| Pruritus ||| Eczema
	CHEMBL374975	D006327	FUSIDIC ACID	Heart Block	0	0.0367176	D013921 ||| D000740 ||| D004415 ||| D014581 ||| D011537 ||| D004485	Thrombocytopenia ||| Anemia ||| Dyspepsia ||| Urticaria ||| Pruritus ||| Eczema
	CHEMBL374975	D055623	FUSIDIC ACID	Keratosis, Actinic	0	0.0156384	D013921 ||| D000740 ||| D004415 ||| D014581 ||| D011537 ||| D004485	Thrombocytopenia ||| Anemia ||| Dyspepsia ||| Urticaria ||| Pruritus ||| Eczema
	CHEMBL374975	D001991	FUSIDIC ACID	Bronchitis	0	0.0386042	D013921 ||| D000740 ||| D004415 ||| D014581 ||| D011537 ||| D004485	Thrombocytopenia ||| Anemia ||| Dyspepsia ||| Urticaria ||| Pruritus ||| Eczema
	CHEMBL374975	D008175	FUSIDIC ACID	Lung Neoplasms	0	0.116332	D013921 ||| D000740 ||| D004415 ||| D014581 ||| D011537 ||| D004485	Thrombocytopenia ||| Anemia ||| Dyspepsia ||| Urticaria ||| Pruritus ||| Eczema
	CHEMBL374975	D008545	FUSIDIC ACID	Melanoma	0	0.0185731	D013921 ||| D000740 ||| D004415 ||| D014581 ||| D011537 ||| D004485	Thrombocytopenia ||| Anemia ||| Dyspepsia ||| Urticaria ||| Pruritus ||| Eczema
	CHEMBL374975	D008228	FUSIDIC ACID	Lymphoma, Non-Hodgkin	0	0.200246	D013921 ||| D000740 ||| D004415 ||| D014581 ||| D011537 ||| D004485	Thrombocytopenia ||| Anemia ||| Dyspepsia ||| Urticaria ||| Pruritus ||| Eczema
	CHEMBL374975	D002294	FUSIDIC ACID	Carcinoma, Squamous Cell	0	0.0150032	D013921 ||| D000740 ||| D004415 ||| D014581 ||| D011537 ||| D004485	Thrombocytopenia ||| Anemia ||| Dyspepsia ||| Urticaria ||| Pruritus ||| Eczema
	CHEMBL374975	D002349	FUSIDIC ACID	Carpal Tunnel Syndrome	0	0.0297144	D013921 ||| D000740 ||| D004415 ||| D014581 ||| D011537 ||| D004485	Thrombocytopenia ||| Anemia ||| Dyspepsia ||| Urticaria ||| Pruritus ||| Eczema
	CHEMBL374975	D016883	FUSIDIC ACID	Diabetic Ketoacidosis	0	0.0891171	D013921 ||| D000740 ||| D004415 ||| D014581 ||| D011537 ||| D004485	Thrombocytopenia ||| Anemia ||| Dyspepsia ||| Urticaria ||| Pruritus ||| Eczema
	CHEMBL374975	D001749	FUSIDIC ACID	Urinary Bladder Neoplasms	0	0.00606903	D013921 ||| D000740 ||| D004415 ||| D014581 ||| D011537 ||| D004485	Thrombocytopenia ||| Anemia ||| Dyspepsia ||| Urticaria ||| Pruritus ||| Eczema
	CHEMBL374975	D007889	FUSIDIC ACID	Leiomyoma	0	0.132109	D013921 ||| D000740 ||| D004415 ||| D014581 ||| D011537 ||| D004485	Thrombocytopenia ||| Anemia ||| Dyspepsia ||| Urticaria ||| Pruritus ||| Eczema
	CHEMBL374975	D018798	FUSIDIC ACID	Anemia, Iron-Deficiency	0	0.0159023	D013921 ||| D000740 ||| D004415 ||| D014581 ||| D011537 ||| D004485	Thrombocytopenia ||| Anemia ||| Dyspepsia ||| Urticaria ||| Pruritus ||| Eczema
	CHEMBL374975	D000380	FUSIDIC ACID	Agranulocytosis	0	0.0661168	D013921 ||| D000740 ||| D004415 ||| D014581 ||| D011537 ||| D004485	Thrombocytopenia ||| Anemia ||| Dyspepsia ||| Urticaria ||| Pruritus ||| Eczema
	CHEMBL374975	D012893	FUSIDIC ACID	Sleep Wake Disorders	0	0.0818685	D013921 ||| D000740 ||| D004415 ||| D014581 ||| D011537 ||| D004485	Thrombocytopenia ||| Anemia ||| Dyspepsia ||| Urticaria ||| Pruritus ||| Eczema
	CHEMBL374975	D006429	FUSIDIC ACID	Hemiplegia	0	0.051633	D013921 ||| D000740 ||| D004415 ||| D014581 ||| D011537 ||| D004485	Thrombocytopenia ||| Anemia ||| Dyspepsia ||| Urticaria ||| Pruritus ||| Eczema
	CHEMBL374975	D011655	FUSIDIC ACID	Pulmonary Embolism	0	0.0428847	D013921 ||| D000740 ||| D004415 ||| D014581 ||| D011537 ||| D004485	Thrombocytopenia ||| Anemia ||| Dyspepsia ||| Urticaria ||| Pruritus ||| Eczema
	CHEMBL374975	D009202	FUSIDIC ACID	Cardiomyopathies	0	0.0405426	D013921 ||| D000740 ||| D004415 ||| D014581 ||| D011537 ||| D004485	Thrombocytopenia ||| Anemia ||| Dyspepsia ||| Urticaria ||| Pruritus ||| Eczema
	CHEMBL374975	D013345	FUSIDIC ACID	Subarachnoid Hemorrhage	0	0.00913331	D013921 ||| D000740 ||| D004415 ||| D014581 ||| D011537 ||| D004485	Thrombocytopenia ||| Anemia ||| Dyspepsia ||| Urticaria ||| Pruritus ||| Eczema
	CHEMBL374975	D002543	FUSIDIC ACID	Cerebral Hemorrhage	0	0.0298083	D013921 ||| D000740 ||| D004415 ||| D014581 ||| D011537 ||| D004485	Thrombocytopenia ||| Anemia ||| Dyspepsia ||| Urticaria ||| Pruritus ||| Eczema
	CHEMBL374975	D002544	FUSIDIC ACID	Cerebral Infarction	0	0.0466391	D013921 ||| D000740 ||| D004415 ||| D014581 ||| D011537 ||| D004485	Thrombocytopenia ||| Anemia ||| Dyspepsia ||| Urticaria ||| Pruritus ||| Eczema
	CHEMBL374975	D050197	FUSIDIC ACID	Arteriosclerosis	0	0.0102744	D013921 ||| D000740 ||| D004415 ||| D014581 ||| D011537 ||| D004485	Thrombocytopenia ||| Anemia ||| Dyspepsia ||| Urticaria ||| Pruritus ||| Eczema
	CHEMBL374975	D010689	FUSIDIC ACID	Phlebitis	0	0.0566865	D013921 ||| D000740 ||| D004415 ||| D014581 ||| D011537 ||| D004485	Thrombocytopenia ||| Anemia ||| Dyspepsia ||| Urticaria ||| Pruritus ||| Eczema
	CHEMBL374975	D006484	FUSIDIC ACID	Hemorrhoids	0	0.0910093	D013921 ||| D000740 ||| D004415 ||| D014581 ||| D011537 ||| D004485	Thrombocytopenia ||| Anemia ||| Dyspepsia ||| Urticaria ||| Pruritus ||| Eczema
	CHEMBL374975	D007022	FUSIDIC ACID	Hypotension	0	0.0347922	D013921 ||| D000740 ||| D004415 ||| D014581 ||| D011537 ||| D004485	Thrombocytopenia ||| Anemia ||| Dyspepsia ||| Urticaria ||| Pruritus ||| Eczema
	CHEMBL374975	D012852	FUSIDIC ACID	Sinusitis	0	0.0124031	D013921 ||| D000740 ||| D004415 ||| D014581 ||| D011537 ||| D004485	Thrombocytopenia ||| Anemia ||| Dyspepsia ||| Urticaria ||| Pruritus ||| Eczema
	CHEMBL374975	D010996	FUSIDIC ACID	Pleural Effusion	0	0.0721176	D013921 ||| D000740 ||| D004415 ||| D014581 ||| D011537 ||| D004485	Thrombocytopenia ||| Anemia ||| Dyspepsia ||| Urticaria ||| Pruritus ||| Eczema
	CHEMBL374975	D011030	FUSIDIC ACID	Pneumothorax	0	0.0163535	D013921 ||| D000740 ||| D004415 ||| D014581 ||| D011537 ||| D004485	Thrombocytopenia ||| Anemia ||| Dyspepsia ||| Urticaria ||| Pruritus ||| Eczema
	CHEMBL374975	D014060	FUSIDIC ACID	Tongue Diseases	0	0.0211796	D013921 ||| D000740 ||| D004415 ||| D014581 ||| D011537 ||| D004485	Thrombocytopenia ||| Anemia ||| Dyspepsia ||| Urticaria ||| Pruritus ||| Eczema
	CHEMBL374975	D004941	FUSIDIC ACID	Esophagitis	0	0.0619912	D013921 ||| D000740 ||| D004415 ||| D014581 ||| D011537 ||| D004485	Thrombocytopenia ||| Anemia ||| Dyspepsia ||| Urticaria ||| Pruritus ||| Eczema
	CHEMBL374975	D013276	FUSIDIC ACID	Stomach Ulcer	0	0.0261119	D013921 ||| D000740 ||| D004415 ||| D014581 ||| D011537 ||| D004485	Thrombocytopenia ||| Anemia ||| Dyspepsia ||| Urticaria ||| Pruritus ||| Eczema
	CHEMBL374975	D004415	FUSIDIC ACID	Dyspepsia	1	0.0298647	D013921 ||| D000740 ||| D014581 ||| D011537 ||| D004485	Thrombocytopenia ||| Anemia ||| Urticaria ||| Pruritus ||| Eczema
	CHEMBL374975	D002769	FUSIDIC ACID	Cholelithiasis	0	0.00486595	D013921 ||| D000740 ||| D004415 ||| D014581 ||| D011537 ||| D004485	Thrombocytopenia ||| Anemia ||| Dyspepsia ||| Urticaria ||| Pruritus ||| Eczema
	CHEMBL374975	D002764	FUSIDIC ACID	Cholecystitis	0	0.0438868	D013921 ||| D000740 ||| D004415 ||| D014581 ||| D011537 ||| D004485	Thrombocytopenia ||| Anemia ||| Dyspepsia ||| Urticaria ||| Pruritus ||| Eczema
	CHEMBL374975	D010195	FUSIDIC ACID	Pancreatitis	0	0.0268889	D013921 ||| D000740 ||| D004415 ||| D014581 ||| D011537 ||| D004485	Thrombocytopenia ||| Anemia ||| Dyspepsia ||| Urticaria ||| Pruritus ||| Eczema
	CHEMBL374975	D008286	FUSIDIC ACID	Malabsorption Syndromes	0	0.0562361	D013921 ||| D000740 ||| D004415 ||| D014581 ||| D011537 ||| D004485	Thrombocytopenia ||| Anemia ||| Dyspepsia ||| Urticaria ||| Pruritus ||| Eczema
	CHEMBL374975	D002481	FUSIDIC ACID	Cellulitis	0	0.0644884	D013921 ||| D000740 ||| D004415 ||| D014581 ||| D011537 ||| D004485	Thrombocytopenia ||| Anemia ||| Dyspepsia ||| Urticaria ||| Pruritus ||| Eczema
	CHEMBL374975	D011537	FUSIDIC ACID	Pruritus	1	0.0494823	D013921 ||| D000740 ||| D004415 ||| D014581 ||| D004485	Thrombocytopenia ||| Anemia ||| Dyspepsia ||| Urticaria ||| Eczema
	CHEMBL374975	D008010	FUSIDIC ACID	Lichen Planus	0	0.138447	D013921 ||| D000740 ||| D004415 ||| D014581 ||| D011537 ||| D004485	Thrombocytopenia ||| Anemia ||| Dyspepsia ||| Urticaria ||| Pruritus ||| Eczema
	CHEMBL374975	D017492	FUSIDIC ACID	Keratosis, Seborrheic	0	0.0379334	D013921 ||| D000740 ||| D004415 ||| D014581 ||| D011537 ||| D004485	Thrombocytopenia ||| Anemia ||| Dyspepsia ||| Urticaria ||| Pruritus ||| Eczema
	CHEMBL374975	D011704	FUSIDIC ACID	Pyelonephritis	0	0.0820902	D013921 ||| D000740 ||| D004415 ||| D014581 ||| D011537 ||| D004485	Thrombocytopenia ||| Anemia ||| Dyspepsia ||| Urticaria ||| Pruritus ||| Eczema
	CHEMBL374975	D058186	FUSIDIC ACID	Acute Kidney Injury	0	0.012485	D013921 ||| D000740 ||| D004415 ||| D014581 ||| D011537 ||| D004485	Thrombocytopenia ||| Anemia ||| Dyspepsia ||| Urticaria ||| Pruritus ||| Eczema
	CHEMBL374975	D007676	FUSIDIC ACID	Kidney Failure, Chronic	0	0.0443769	D013921 ||| D000740 ||| D004415 ||| D014581 ||| D011537 ||| D004485	Thrombocytopenia ||| Anemia ||| Dyspepsia ||| Urticaria ||| Pruritus ||| Eczema
	CHEMBL374975	D003556	FUSIDIC ACID	Cystitis	0	0.0263272	D013921 ||| D000740 ||| D004415 ||| D014581 ||| D011537 ||| D004485	Thrombocytopenia ||| Anemia ||| Dyspepsia ||| Urticaria ||| Pruritus ||| Eczema
	CHEMBL374975	D011470	FUSIDIC ACID	Prostatic Hyperplasia	0	0.116093	D013921 ||| D000740 ||| D004415 ||| D014581 ||| D011537 ||| D004485	Thrombocytopenia ||| Anemia ||| Dyspepsia ||| Urticaria ||| Pruritus ||| Eczema
	CHEMBL374975	D011472	FUSIDIC ACID	Prostatitis	0	0.0465455	D013921 ||| D000740 ||| D004415 ||| D014581 ||| D011537 ||| D004485	Thrombocytopenia ||| Anemia ||| Dyspepsia ||| Urticaria ||| Pruritus ||| Eczema
	CHEMBL374975	D005348	FUSIDIC ACID	Fibrocystic Breast Disease	0	0.0122666	D013921 ||| D000740 ||| D004415 ||| D014581 ||| D011537 ||| D004485	Thrombocytopenia ||| Anemia ||| Dyspepsia ||| Urticaria ||| Pruritus ||| Eczema
	CHEMBL374975	D006177	FUSIDIC ACID	Gynecomastia	0	0.0642765	D013921 ||| D000740 ||| D004415 ||| D014581 ||| D011537 ||| D004485	Thrombocytopenia ||| Anemia ||| Dyspepsia ||| Urticaria ||| Pruritus ||| Eczema
	CHEMBL374975	D004715	FUSIDIC ACID	Endometriosis	0	0.0343226	D013921 ||| D000740 ||| D004415 ||| D014581 ||| D011537 ||| D004485	Thrombocytopenia ||| Anemia ||| Dyspepsia ||| Urticaria ||| Pruritus ||| Eczema
	CHEMBL374975	D003680	FUSIDIC ACID	Deglutition Disorders	0	0.0823686	D013921 ||| D000740 ||| D004415 ||| D014581 ||| D011537 ||| D004485	Thrombocytopenia ||| Anemia ||| Dyspepsia ||| Urticaria ||| Pruritus ||| Eczema
	CHEMBL374975	D001201	FUSIDIC ACID	Ascites	0	0.0356081	D013921 ||| D000740 ||| D004415 ||| D014581 ||| D011537 ||| D004485	Thrombocytopenia ||| Anemia ||| Dyspepsia ||| Urticaria ||| Pruritus ||| Eczema
	CHEMBL374975	D005076	FUSIDIC ACID	Exanthema	0	0.0360227	D013921 ||| D000740 ||| D004415 ||| D014581 ||| D011537 ||| D004485	Thrombocytopenia ||| Anemia ||| Dyspepsia ||| Urticaria ||| Pruritus ||| Eczema
	CHEMBL374975	D014717	FUSIDIC ACID	Vertigo	0	0.0457734	D013921 ||| D000740 ||| D004415 ||| D014581 ||| D011537 ||| D004485	Thrombocytopenia ||| Anemia ||| Dyspepsia ||| Urticaria ||| Pruritus ||| Eczema
	CHEMBL374975	D013575	FUSIDIC ACID	Syncope	0	0.0588546	D013921 ||| D000740 ||| D004415 ||| D014581 ||| D011537 ||| D004485	Thrombocytopenia ||| Anemia ||| Dyspepsia ||| Urticaria ||| Pruritus ||| Eczema
	CHEMBL374975	D007766	FUSIDIC ACID	Lacrimal Apparatus Diseases	0	0.0513669	D013921 ||| D000740 ||| D004415 ||| D014581 ||| D011537 ||| D004485	Thrombocytopenia ||| Anemia ||| Dyspepsia ||| Urticaria ||| Pruritus ||| Eczema
	CHEMBL374975	D006471	FUSIDIC ACID	Gastrointestinal Hemorrhage	0	0.0407642	D013921 ||| D000740 ||| D004415 ||| D014581 ||| D011537 ||| D004485	Thrombocytopenia ||| Anemia ||| Dyspepsia ||| Urticaria ||| Pruritus ||| Eczema
	CHEMBL374975	D010437	FUSIDIC ACID	Peptic Ulcer	0	0.0222857	D013921 ||| D000740 ||| D004415 ||| D014581 ||| D011537 ||| D004485	Thrombocytopenia ||| Anemia ||| Dyspepsia ||| Urticaria ||| Pruritus ||| Eczema
	CHEMBL374975	D005921	FUSIDIC ACID	Glomerulonephritis	0	0.0167165	D013921 ||| D000740 ||| D004415 ||| D014581 ||| D011537 ||| D004485	Thrombocytopenia ||| Anemia ||| Dyspepsia ||| Urticaria ||| Pruritus ||| Eczema
	CHEMBL374975	D006333	FUSIDIC ACID	Heart Failure	0	0.0110734	D013921 ||| D000740 ||| D004415 ||| D014581 ||| D011537 ||| D004485	Thrombocytopenia ||| Anemia ||| Dyspepsia ||| Urticaria ||| Pruritus ||| Eczema
	CHEMBL374975	D006547	FUSIDIC ACID	Hernia	0	0.0461137	D013921 ||| D000740 ||| D004415 ||| D014581 ||| D011537 ||| D004485	Thrombocytopenia ||| Anemia ||| Dyspepsia ||| Urticaria ||| Pruritus ||| Eczema
	CHEMBL374975	D006689	FUSIDIC ACID	Hodgkin Disease	0	0.00774587	D013921 ||| D000740 ||| D004415 ||| D014581 ||| D011537 ||| D004485	Thrombocytopenia ||| Anemia ||| Dyspepsia ||| Urticaria ||| Pruritus ||| Eczema
	CHEMBL374975	D008113	FUSIDIC ACID	Liver Neoplasms	0	0.0425826	D013921 ||| D000740 ||| D004415 ||| D014581 ||| D011537 ||| D004485	Thrombocytopenia ||| Anemia ||| Dyspepsia ||| Urticaria ||| Pruritus ||| Eczema
	CHEMBL374975	D010051	FUSIDIC ACID	Ovarian Neoplasms	0	0.0130049	D013921 ||| D000740 ||| D004415 ||| D014581 ||| D011537 ||| D004485	Thrombocytopenia ||| Anemia ||| Dyspepsia ||| Urticaria ||| Pruritus ||| Eczema
	CHEMBL374975	D011471	FUSIDIC ACID	Prostatic Neoplasms	0	0.0318419	D013921 ||| D000740 ||| D004415 ||| D014581 ||| D011537 ||| D004485	Thrombocytopenia ||| Anemia ||| Dyspepsia ||| Urticaria ||| Pruritus ||| Eczema
	CHEMBL374975	D000647	FUSIDIC ACID	Amnesia	0	0.0582953	D013921 ||| D000740 ||| D004415 ||| D014581 ||| D011537 ||| D004485	Thrombocytopenia ||| Anemia ||| Dyspepsia ||| Urticaria ||| Pruritus ||| Eczema
	CHEMBL374975	D007951	FUSIDIC ACID	Leukemia, Myeloid	0	0.0412405	D013921 ||| D000740 ||| D004415 ||| D014581 ||| D011537 ||| D004485	Thrombocytopenia ||| Anemia ||| Dyspepsia ||| Urticaria ||| Pruritus ||| Eczema
	CHEMBL374975	D000152	FUSIDIC ACID	Acne Vulgaris	0	0.0614545	D013921 ||| D000740 ||| D004415 ||| D014581 ||| D011537 ||| D004485	Thrombocytopenia ||| Anemia ||| Dyspepsia ||| Urticaria ||| Pruritus ||| Eczema
	CHEMBL374975	D000740	FUSIDIC ACID	Anemia	1	0.0923249	D013921 ||| D004415 ||| D014581 ||| D011537 ||| D004485	Thrombocytopenia ||| Dyspepsia ||| Urticaria ||| Pruritus ||| Eczema
	CHEMBL374975	D001064	FUSIDIC ACID	Appendicitis	0	0.0148288	D013921 ||| D000740 ||| D004415 ||| D014581 ||| D011537 ||| D004485	Thrombocytopenia ||| Anemia ||| Dyspepsia ||| Urticaria ||| Pruritus ||| Eczema
	CHEMBL374975	D003248	FUSIDIC ACID	Constipation	0	0.0535729	D013921 ||| D000740 ||| D004415 ||| D014581 ||| D011537 ||| D004485	Thrombocytopenia ||| Anemia ||| Dyspepsia ||| Urticaria ||| Pruritus ||| Eczema
	CHEMBL374975	D015352	FUSIDIC ACID	Dry Eye Syndromes	0	0.0859639	D013921 ||| D000740 ||| D004415 ||| D014581 ||| D011537 ||| D004485	Thrombocytopenia ||| Anemia ||| Dyspepsia ||| Urticaria ||| Pruritus ||| Eczema
	CHEMBL374975	D004381	FUSIDIC ACID	Duodenal Ulcer	0	0.0944137	D013921 ||| D000740 ||| D004415 ||| D014581 ||| D011537 ||| D004485	Thrombocytopenia ||| Anemia ||| Dyspepsia ||| Urticaria ||| Pruritus ||| Eczema
	CHEMBL374975	D015837	FUSIDIC ACID	Vestibular Diseases	0	0.0306847	D013921 ||| D000740 ||| D004415 ||| D014581 ||| D011537 ||| D004485	Thrombocytopenia ||| Anemia ||| Dyspepsia ||| Urticaria ||| Pruritus ||| Eczema
	CHEMBL374975	D005705	FUSIDIC ACID	Gallbladder Diseases	0	0.0598996	D013921 ||| D000740 ||| D004415 ||| D014581 ||| D011537 ||| D004485	Thrombocytopenia ||| Anemia ||| Dyspepsia ||| Urticaria ||| Pruritus ||| Eczema
	CHEMBL374975	D006073	FUSIDIC ACID	Gout	0	0.00846587	D013921 ||| D000740 ||| D004415 ||| D014581 ||| D011537 ||| D004485	Thrombocytopenia ||| Anemia ||| Dyspepsia ||| Urticaria ||| Pruritus ||| Eczema
	CHEMBL374975	D001145	FUSIDIC ACID	Arrhythmias, Cardiac	0	0.032578	D013921 ||| D000740 ||| D004415 ||| D014581 ||| D011537 ||| D004485	Thrombocytopenia ||| Anemia ||| Dyspepsia ||| Urticaria ||| Pruritus ||| Eczema
	CHEMBL374975	D043183	FUSIDIC ACID	Irritable Bowel Syndrome	0	0.226733	D013921 ||| D000740 ||| D004415 ||| D014581 ||| D011537 ||| D004485	Thrombocytopenia ||| Anemia ||| Dyspepsia ||| Urticaria ||| Pruritus ||| Eczema
	CHEMBL374975	D001851	FUSIDIC ACID	Bone Diseases, Metabolic	0	0.0273967	D013921 ||| D000740 ||| D004415 ||| D014581 ||| D011537 ||| D004485	Thrombocytopenia ||| Anemia ||| Dyspepsia ||| Urticaria ||| Pruritus ||| Eczema
	CHEMBL374975	D010024	FUSIDIC ACID	Osteoporosis	0	0.0665542	D013921 ||| D000740 ||| D004415 ||| D014581 ||| D011537 ||| D004485	Thrombocytopenia ||| Anemia ||| Dyspepsia ||| Urticaria ||| Pruritus ||| Eczema
	CHEMBL374975	D009443	FUSIDIC ACID	Neuritis	0	0.0631981	D013921 ||| D000740 ||| D004415 ||| D014581 ||| D011537 ||| D004485	Thrombocytopenia ||| Anemia ||| Dyspepsia ||| Urticaria ||| Pruritus ||| Eczema
	CHEMBL374975	D010538	FUSIDIC ACID	Peritonitis	0	0.0535147	D013921 ||| D000740 ||| D004415 ||| D014581 ||| D011537 ||| D004485	Thrombocytopenia ||| Anemia ||| Dyspepsia ||| Urticaria ||| Pruritus ||| Eczema
	CHEMBL374975	D010998	FUSIDIC ACID	Pleurisy	0	0.0337184	D013921 ||| D000740 ||| D004415 ||| D014581 ||| D011537 ||| D004485	Thrombocytopenia ||| Anemia ||| Dyspepsia ||| Urticaria ||| Pruritus ||| Eczema
	CHEMBL374975	D011565	FUSIDIC ACID	Psoriasis	0	0.0401177	D013921 ||| D000740 ||| D004415 ||| D014581 ||| D011537 ||| D004485	Thrombocytopenia ||| Anemia ||| Dyspepsia ||| Urticaria ||| Pruritus ||| Eczema
	CHEMBL374975	D012163	FUSIDIC ACID	Retinal Detachment	0	0.0136385	D013921 ||| D000740 ||| D004415 ||| D014581 ||| D011537 ||| D004485	Thrombocytopenia ||| Anemia ||| Dyspepsia ||| Urticaria ||| Pruritus ||| Eczema
	CHEMBL374975	D012393	FUSIDIC ACID	Rosacea	0	0.0389869	D013921 ||| D000740 ||| D004415 ||| D014581 ||| D011537 ||| D004485	Thrombocytopenia ||| Anemia ||| Dyspepsia ||| Urticaria ||| Pruritus ||| Eczema
	CHEMBL374975	D006042	FUSIDIC ACID	Goiter	0	0.0392576	D013921 ||| D000740 ||| D004415 ||| D014581 ||| D011537 ||| D004485	Thrombocytopenia ||| Anemia ||| Dyspepsia ||| Urticaria ||| Pruritus ||| Eczema
	CHEMBL374975	D002546	FUSIDIC ACID	Ischemic Attack, Transient	0	0.0159516	D013921 ||| D000740 ||| D004415 ||| D014581 ||| D011537 ||| D004485	Thrombocytopenia ||| Anemia ||| Dyspepsia ||| Urticaria ||| Pruritus ||| Eczema
	CHEMBL374975	D000083242	FUSIDIC ACID	Ischemic Stroke	0	0.0405199	D013921 ||| D000740 ||| D004415 ||| D014581 ||| D011537 ||| D004485	Thrombocytopenia ||| Anemia ||| Dyspepsia ||| Urticaria ||| Pruritus ||| Eczema
	CHEMBL374975	D012891	FUSIDIC ACID	Sleep Apnea Syndromes	0	0.0416429	D013921 ||| D000740 ||| D004415 ||| D014581 ||| D011537 ||| D004485	Thrombocytopenia ||| Anemia ||| Dyspepsia ||| Urticaria ||| Pruritus ||| Eczema
	CHEMBL374975	D013921	FUSIDIC ACID	Thrombocytopenia	1	0.0675798	D000740 ||| D004415 ||| D014581 ||| D011537 ||| D004485	Anemia ||| Dyspepsia ||| Urticaria ||| Pruritus ||| Eczema
	CHEMBL374975	D015179	FUSIDIC ACID	Colorectal Neoplasms	0	0.0384865	D000740 ||| D014581 ||| D004485	Anemia ||| Urticaria ||| Eczema
	CHEMBL374975	D006627	FUSIDIC ACID	Hirschsprung Disease	0	0.0348518	D000740 ||| D014581 ||| D004485	Anemia ||| Urticaria ||| Eczema
	CHEMBL374975	D013964	FUSIDIC ACID	Thyroid Neoplasms	0	0.101973	D000740 ||| D014581 ||| D004485	Anemia ||| Urticaria ||| Eczema
	CHEMBL374975	D010001	FUSIDIC ACID	Osteitis Deformans	0	0.0322613	D000740 ||| D014581 ||| D004485	Anemia ||| Urticaria ||| Eczema
	CHEMBL374975	D007018	FUSIDIC ACID	Hypopituitarism	0	0.0223749	D000740 ||| D014581 ||| D004485	Anemia ||| Urticaria ||| Eczema
	CHEMBL374975	D020246	FUSIDIC ACID	Venous Thrombosis	0	0.0670222	D000740 ||| D014581 ||| D004485	Anemia ||| Urticaria ||| Eczema
	CHEMBL374975	D000075224	FUSIDIC ACID	Cardiac Conduction System Disease	0	0.0413055	D013921 ||| D000740 ||| D004415 ||| D014581 ||| D011537 ||| D004485	Thrombocytopenia ||| Anemia ||| Dyspepsia ||| Urticaria ||| Pruritus ||| Eczema
	CHEMBL374975	D003731	FUSIDIC ACID	Dental Caries	0	0.0364941	D013921 ||| D000740 ||| D004415 ||| D014581 ||| D011537 ||| D004485	Thrombocytopenia ||| Anemia ||| Dyspepsia ||| Urticaria ||| Pruritus ||| Eczema
	CHEMBL374975	D005242	FUSIDIC ACID	Fecal Incontinence	0	0.0234117	D013921 ||| D000740 ||| D004415 ||| D014581 ||| D011537 ||| D004485	Thrombocytopenia ||| Anemia ||| Dyspepsia ||| Urticaria ||| Pruritus ||| Eczema
	CHEMBL374975	D016055	FUSIDIC ACID	Urinary Retention	0	0.0270918	D013921 ||| D000740 ||| D004415 ||| D014581 ||| D011537 ||| D004485	Thrombocytopenia ||| Anemia ||| Dyspepsia ||| Urticaria ||| Pruritus ||| Eczema
	CHEMBL374975	D011141	FUSIDIC ACID	Polyuria	0	0.00733604	D013921 ||| D000740 ||| D004415 ||| D014581 ||| D011537 ||| D004485	Thrombocytopenia ||| Anemia ||| Dyspepsia ||| Urticaria ||| Pruritus ||| Eczema
	CHEMBL374975	D007762	FUSIDIC ACID	Labyrinthitis	0	0.0953918	D013921 ||| D000740 ||| D004415 ||| D014581 ||| D011537 ||| D004485	Thrombocytopenia ||| Anemia ||| Dyspepsia ||| Urticaria ||| Pruritus ||| Eczema
	CHEMBL374975	D012878	FUSIDIC ACID	Skin Neoplasms	0	0.0390505	D013921 ||| D000740 ||| D004415 ||| D014581 ||| D011537 ||| D004485	Thrombocytopenia ||| Anemia ||| Dyspepsia ||| Urticaria ||| Pruritus ||| Eczema
	CHEMBL374975	D009260	FUSIDIC ACID	Nail Diseases	0	0.0284654	D013921 ||| D000740 ||| D004415 ||| D014581 ||| D011537 ||| D004485	Thrombocytopenia ||| Anemia ||| Dyspepsia ||| Urticaria ||| Pruritus ||| Eczema
	CHEMBL374975	D016491	FUSIDIC ACID	Peripheral Vascular Diseases	0	0.0897303	D013921 ||| D000740 ||| D004415 ||| D014581 ||| D011537 ||| D004485	Thrombocytopenia ||| Anemia ||| Dyspepsia ||| Urticaria ||| Pruritus ||| Eczema
	CHEMBL374975	D011111	FUSIDIC ACID	Polymyalgia Rheumatica	0	0.0420899	D013921 ||| D000740 ||| D004415 ||| D014581 ||| D011537 ||| D004485	Thrombocytopenia ||| Anemia ||| Dyspepsia ||| Urticaria ||| Pruritus ||| Eczema
	CHEMBL374975	D013118	FUSIDIC ACID	Spinal Cord Diseases	0	0.06948	D013921 ||| D000740 ||| D004415 ||| D014581 ||| D011537 ||| D004485	Thrombocytopenia ||| Anemia ||| Dyspepsia ||| Urticaria ||| Pruritus ||| Eczema
	CHEMBL374975	D014581	FUSIDIC ACID	Urticaria	1	0.0162322	D013921 ||| D000740 ||| D004415 ||| D011537 ||| D004485	Thrombocytopenia ||| Anemia ||| Dyspepsia ||| Pruritus ||| Eczema
	CHEMBL374975	D014648	FUSIDIC ACID	Varicose Veins	0	0.0233593	D013921 ||| D000740 ||| D004415 ||| D014581 ||| D011537 ||| D004485	Thrombocytopenia ||| Anemia ||| Dyspepsia ||| Urticaria ||| Pruritus ||| Eczema
	CHEMBL374975	D010031	FUSIDIC ACID	Otitis	0	0.0172045	D013921 ||| D000740 ||| D004415 ||| D014581 ||| D011537 ||| D004485	Thrombocytopenia ||| Anemia ||| Dyspepsia ||| Urticaria ||| Pruritus ||| Eczema
	CHEMBL374975	D019966	FUSIDIC ACID	Substance-Related Disorders	0	0.0232429	D013921 ||| D000740 ||| D004415 ||| D014581 ||| D011537 ||| D004485	Thrombocytopenia ||| Anemia ||| Dyspepsia ||| Urticaria ||| Pruritus ||| Eczema
	CHEMBL374975	D015155	FUSIDIC ACID	Esophageal Spasm, Diffuse	0	0.0491366	D013921 ||| D000740 ||| D004415 ||| D014581 ||| D011537 ||| D004485	Thrombocytopenia ||| Anemia ||| Dyspepsia ||| Urticaria ||| Pruritus ||| Eczema
	CHEMBL13209	D001289	NITRAZEPAM	Attention Deficit Disorder with Hyperactivity	0	0.143624	D014717 ||| D000647 ||| D003863	Vertigo ||| Amnesia ||| Depression
	CHEMBL13209	D001008	NITRAZEPAM	Anxiety Disorders	0	0.146294	D014717 ||| D016055 ||| D000647 ||| D003863	Vertigo ||| Urinary Retention ||| Amnesia ||| Depression
	CHEMBL13209	D013313	NITRAZEPAM	Stress Disorders, Post-Traumatic	0	0.0443781	D014717 ||| D000647 ||| D003863	Vertigo ||| Amnesia ||| Depression
	CHEMBL13209	D000856	NITRAZEPAM	Anorexia Nervosa	0	0.137621	D014717 ||| D000647 ||| D003863	Vertigo ||| Amnesia ||| Depression
	CHEMBL13209	D015228	NITRAZEPAM	Hypertriglyceridemia	0	0.0590147	D014717 ||| D000647 ||| D003863	Vertigo ||| Amnesia ||| Depression
	CHEMBL13209	D003324	NITRAZEPAM	Coronary Artery Disease	0	0.109092	D014717 ||| D016055 ||| D000647 ||| D003863	Vertigo ||| Urinary Retention ||| Amnesia ||| Depression
	CHEMBL13209	D009765	NITRAZEPAM	Obesity	0	0.0381075	D014717 ||| D016055 ||| D000647 ||| D003863	Vertigo ||| Urinary Retention ||| Amnesia ||| Depression
	CHEMBL13209	D020177	NITRAZEPAM	Idiopathic Hypersomnia	0	0.0353793	D003863	Depression
	CHEMBL13209	D010300	NITRAZEPAM	Parkinson Disease	0	0.0456652	D014717 ||| D016055 ||| D000647 ||| D003863	Vertigo ||| Urinary Retention ||| Amnesia ||| Depression
	CHEMBL13209	D013771	NITRAZEPAM	Tetralogy of Fallot	0	0.0183796	D014717 ||| D000647 ||| D003863	Vertigo ||| Amnesia ||| Depression
	CHEMBL13209	D001172	NITRAZEPAM	Arthritis, Rheumatoid	0	0.0145298	D014717 ||| D016055 ||| D000647 ||| D003863	Vertigo ||| Urinary Retention ||| Amnesia ||| Depression
	CHEMBL13209	D003424	NITRAZEPAM	Crohn Disease	0	0.0521021	D014717 ||| D000647 ||| D003863	Vertigo ||| Amnesia ||| Depression
	CHEMBL13209	D003093	NITRAZEPAM	Colitis, Ulcerative	0	0.0756559	D014717 ||| D000647 ||| D003863	Vertigo ||| Amnesia ||| Depression
	CHEMBL13209	D015212	NITRAZEPAM	Inflammatory Bowel Diseases	0	0.0131793	D014717 ||| D016055 ||| D000647 ||| D003863	Vertigo ||| Urinary Retention ||| Amnesia ||| Depression
	CHEMBL13209	D002761	NITRAZEPAM	Cholangitis	0	0.0504141	D014717 ||| D000647 ||| D003863	Vertigo ||| Amnesia ||| Depression
	CHEMBL13209	D017098	NITRAZEPAM	IgA Deficiency	0	0.0395494	D014717 ||| D000647 ||| D003863	Vertigo ||| Amnesia ||| Depression
	CHEMBL13209	D008268	NITRAZEPAM	Macular Degeneration	0	0.0231102	D014717 ||| D016055 ||| D000647 ||| D003863	Vertigo ||| Urinary Retention ||| Amnesia ||| Depression
	CHEMBL13209	D034381	NITRAZEPAM	Hearing Loss	0	0.0533917	D014717 ||| D000647 ||| D003863	Vertigo ||| Amnesia ||| Depression
	CHEMBL13209	D014012	NITRAZEPAM	Tinnitus	0	0.109494	D003863	Depression
	CHEMBL13209	D000505	NITRAZEPAM	Alopecia	0	0.11028	D014717 ||| D000647 ||| D003863	Vertigo ||| Amnesia ||| Depression
	CHEMBL13209	D019226	NITRAZEPAM	Oral Ulcer	0	0.0173175	D014717 ||| D000647 ||| D003863	Vertigo ||| Amnesia ||| Depression
	CHEMBL13209	D000787	NITRAZEPAM	Angina Pectoris	0	0.152468	D014717 ||| D016055 ||| D000647 ||| D003863	Vertigo ||| Urinary Retention ||| Amnesia ||| Depression
	CHEMBL13209	D065631	NITRAZEPAM	Rhinitis, Allergic	0	0.059334	D014717 ||| D016055 ||| D000647 ||| D003863	Vertigo ||| Urinary Retention ||| Amnesia ||| Depression
	CHEMBL13209	D001249	NITRAZEPAM	Asthma	0	0.0184533	D014717 ||| D016055 ||| D000647 ||| D003863	Vertigo ||| Urinary Retention ||| Amnesia ||| Depression
	CHEMBL13209	D005764	NITRAZEPAM	Gastroesophageal Reflux	0	0.181183	D014717 ||| D016055 ||| D000647 ||| D003863	Vertigo ||| Urinary Retention ||| Amnesia ||| Depression
	CHEMBL13209	D007037	NITRAZEPAM	Hypothyroidism	0	0.0127077	D014717 ||| D000647 ||| D003863	Vertigo ||| Amnesia ||| Depression
	CHEMBL13209	D008881	NITRAZEPAM	Migraine Disorders	0	0.0646963	D014717 ||| D016055 ||| D000647 ||| D003863	Vertigo ||| Urinary Retention ||| Amnesia ||| Depression
	CHEMBL13209	D004485	NITRAZEPAM	Eczema	0	0.030544	D014717 ||| D016055 ||| D000647 ||| D003863	Vertigo ||| Urinary Retention ||| Amnesia ||| Depression
	CHEMBL13209	D006937	NITRAZEPAM	Hypercholesterolemia	0	0.327319	D014717 ||| D016055 ||| D000647 ||| D003863	Vertigo ||| Urinary Retention ||| Amnesia ||| Depression
	CHEMBL13209	D012626	NITRAZEPAM	Sebaceous Gland Neoplasms	0	0.0235751	D014717 ||| D000647 ||| D003863	Vertigo ||| Amnesia ||| Depression
	CHEMBL13209	D001943	NITRAZEPAM	Breast Neoplasms	0	0.0328227	D014717 ||| D016055 ||| D000647 ||| D003863	Vertigo ||| Urinary Retention ||| Amnesia ||| Depression
	CHEMBL13209	D002280	NITRAZEPAM	Carcinoma, Basal Cell	0	0.0116171	D014717 ||| D016055 ||| D000647 ||| D003863	Vertigo ||| Urinary Retention ||| Amnesia ||| Depression
	CHEMBL13209	D000230	NITRAZEPAM	Adenocarcinoma	0	0.0313713	D014717 ||| D000647 ||| D003863	Vertigo ||| Amnesia ||| Depression
	CHEMBL13209	D002386	NITRAZEPAM	Cataract	0	0.00837067	D014717 ||| D016055 ||| D000647 ||| D003863	Vertigo ||| Urinary Retention ||| Amnesia ||| Depression
	CHEMBL13209	D006552	NITRAZEPAM	Hernia, Inguinal	0	0.0202077	D014717 ||| D016055 ||| D000647 ||| D003863	Vertigo ||| Urinary Retention ||| Amnesia ||| Depression
	CHEMBL13209	D012005	NITRAZEPAM	Rectal Prolapse	0	0.0389641	D014717 ||| D000647 ||| D003863	Vertigo ||| Amnesia ||| Depression
	CHEMBL13209	D014029	NITRAZEPAM	Tobacco Use Disorder	0	0.0744961	D014717 ||| D000647 ||| D003863	Vertigo ||| Amnesia ||| Depression
	CHEMBL13209	D009203	NITRAZEPAM	Myocardial Infarction	0	0.260685	D014717 ||| D016055 ||| D000647 ||| D003863	Vertigo ||| Urinary Retention ||| Amnesia ||| Depression
	CHEMBL13209	D005756	NITRAZEPAM	Gastritis	0	0.0711373	D014717 ||| D016055 ||| D000647 ||| D003863	Vertigo ||| Urinary Retention ||| Amnesia ||| Depression
	CHEMBL13209	D006548	NITRAZEPAM	Hernia, Diaphragmatic	0	0.127084	D014717 ||| D016055 ||| D000647 ||| D003863	Vertigo ||| Urinary Retention ||| Amnesia ||| Depression
	CHEMBL13209	D000076385	NITRAZEPAM	Diverticular Diseases	0	0.105276	D014717 ||| D000647 ||| D003863	Vertigo ||| Amnesia ||| Depression
	CHEMBL13209	D007319	NITRAZEPAM	Sleep Initiation and Maintenance Disorders	0	0.139007	D014717 ||| D016055 ||| D000647 ||| D003863	Vertigo ||| Urinary Retention ||| Amnesia ||| Depression
	CHEMBL13209	D009290	NITRAZEPAM	Narcolepsy	0	0.109086	D014717 ||| D016055 ||| D000647 ||| D003863	Vertigo ||| Urinary Retention ||| Amnesia ||| Depression
	CHEMBL13209	D003922	NITRAZEPAM	Diabetes Mellitus, Type 1	0	0.0165166	D014717 ||| D000647 ||| D003863	Vertigo ||| Amnesia ||| Depression
	CHEMBL13209	D002446	NITRAZEPAM	Celiac Disease	0	0.0137218	D014717 ||| D000647 ||| D003863	Vertigo ||| Amnesia ||| Depression
	CHEMBL13209	D008105	NITRAZEPAM	Liver Cirrhosis, Biliary	0	0.0193235	D014717 ||| D000647 ||| D003863	Vertigo ||| Amnesia ||| Depression
	CHEMBL13209	D014820	NITRAZEPAM	Vitiligo	0	0.0245255	D014717 ||| D000647 ||| D003863	Vertigo ||| Amnesia ||| Depression
	CHEMBL13209	D009798	NITRAZEPAM	Ocular Hypertension	0	0.01907	D014717 ||| D000647 ||| D003863	Vertigo ||| Amnesia ||| Depression
	CHEMBL13209	D009447	NITRAZEPAM	Neuroblastoma	0	0.0282716	D014717 ||| D000647 ||| D003863	Vertigo ||| Amnesia ||| Depression
	CHEMBL13209	D012559	NITRAZEPAM	Schizophrenia	0	0.184782	D014717 ||| D016055 ||| D000647 ||| D003863	Vertigo ||| Urinary Retention ||| Amnesia ||| Depression
	CHEMBL13209	D000690	NITRAZEPAM	Amyotrophic Lateral Sclerosis	0	0.0256556	D014717 ||| D000647 ||| D003863	Vertigo ||| Amnesia ||| Depression
	CHEMBL13209	D008180	NITRAZEPAM	Lupus Erythematosus, Systemic	0	0.0433286	D014717 ||| D016055 ||| D000647 ||| D003863	Vertigo ||| Urinary Retention ||| Amnesia ||| Depression
	CHEMBL13209	D000437	NITRAZEPAM	Alcoholism	0	0.128933	D014717 ||| D000647 ||| D003863	Vertigo ||| Amnesia ||| Depression
	CHEMBL13209	D000067877	NITRAZEPAM	Autism Spectrum Disorder	0	0.0910746	D014717 ||| D000647 ||| D003863	Vertigo ||| Amnesia ||| Depression
	CHEMBL13209	D001714	NITRAZEPAM	Bipolar Disorder	0	0.132698	D014717 ||| D016055 ||| D000647 ||| D003863	Vertigo ||| Urinary Retention ||| Amnesia ||| Depression
	CHEMBL13209	D009771	NITRAZEPAM	Obsessive-Compulsive Disorder	0	0.0645039	D014717 ||| D000647 ||| D003863	Vertigo ||| Amnesia ||| Depression
	CHEMBL13209	D003924	NITRAZEPAM	Diabetes Mellitus, Type 2	0	0.037544	D014717 ||| D000647 ||| D003863	Vertigo ||| Amnesia ||| Depression
	CHEMBL13209	D000544	NITRAZEPAM	Alzheimer Disease	0	0.169939	D014717 ||| D000647 ||| D003863	Vertigo ||| Amnesia ||| Depression
	CHEMBL13209	D004827	NITRAZEPAM	Epilepsy	0	0.0181899	D014717 ||| D016055 ||| D000647 ||| D003863	Vertigo ||| Urinary Retention ||| Amnesia ||| Depression
	CHEMBL13209	D005901	NITRAZEPAM	Glaucoma	0	0.0396743	D014717 ||| D016055 ||| D000647 ||| D003863	Vertigo ||| Urinary Retention ||| Amnesia ||| Depression
	CHEMBL13209	D051436	NITRAZEPAM	Renal Insufficiency, Chronic	0	0.0805982	D014717 ||| D000647 ||| D003863	Vertigo ||| Amnesia ||| Depression
	CHEMBL13209	D013167	NITRAZEPAM	Spondylitis, Ankylosing	0	0.087373	D014717 ||| D000647 ||| D003863	Vertigo ||| Amnesia ||| Depression
	CHEMBL13209	D003863	NITRAZEPAM	Depression	1	0.0210965	D014717 ||| D016055 ||| D000647	Vertigo ||| Urinary Retention ||| Amnesia
	CHEMBL13209	D010003	NITRAZEPAM	Osteoarthritis	0	0.0647787	D014717 ||| D016055 ||| D000647 ||| D003863	Vertigo ||| Urinary Retention ||| Amnesia ||| Depression
	CHEMBL13209	D000419	NITRAZEPAM	Albuminuria	0	0.0214726	D014717 ||| D000647 ||| D003863	Vertigo ||| Amnesia ||| Depression
	CHEMBL13209	D001281	NITRAZEPAM	Atrial Fibrillation	0	0.0345139	D014717 ||| D016055 ||| D000647 ||| D003863	Vertigo ||| Urinary Retention ||| Amnesia ||| Depression
	CHEMBL13209	D006973	NITRAZEPAM	Hypertension	0	0.174012	D014717 ||| D016055 ||| D000647 ||| D003863	Vertigo ||| Urinary Retention ||| Amnesia ||| Depression
	CHEMBL13209	D006327	NITRAZEPAM	Heart Block	0	0.0656228	D014717 ||| D016055 ||| D000647 ||| D003863	Vertigo ||| Urinary Retention ||| Amnesia ||| Depression
	CHEMBL13209	D055623	NITRAZEPAM	Keratosis, Actinic	0	0.0304916	D014717 ||| D016055 ||| D000647 ||| D003863	Vertigo ||| Urinary Retention ||| Amnesia ||| Depression
	CHEMBL13209	D001991	NITRAZEPAM	Bronchitis	0	0.0612966	D014717 ||| D016055 ||| D000647 ||| D003863	Vertigo ||| Urinary Retention ||| Amnesia ||| Depression
	CHEMBL13209	D008175	NITRAZEPAM	Lung Neoplasms	0	0.025792	D014717 ||| D016055 ||| D000647 ||| D003863	Vertigo ||| Urinary Retention ||| Amnesia ||| Depression
	CHEMBL13209	D008545	NITRAZEPAM	Melanoma	0	0.0553432	D014717 ||| D016055 ||| D000647 ||| D003863	Vertigo ||| Urinary Retention ||| Amnesia ||| Depression
	CHEMBL13209	D008228	NITRAZEPAM	Lymphoma, Non-Hodgkin	0	0.00889254	D014717 ||| D016055 ||| D000647 ||| D003863	Vertigo ||| Urinary Retention ||| Amnesia ||| Depression
	CHEMBL13209	D002294	NITRAZEPAM	Carcinoma, Squamous Cell	0	0.0127393	D014717 ||| D016055 ||| D000647 ||| D003863	Vertigo ||| Urinary Retention ||| Amnesia ||| Depression
	CHEMBL13209	D002349	NITRAZEPAM	Carpal Tunnel Syndrome	0	0.025245	D014717 ||| D016055 ||| D000647 ||| D003863	Vertigo ||| Urinary Retention ||| Amnesia ||| Depression
	CHEMBL13209	D016883	NITRAZEPAM	Diabetic Ketoacidosis	0	0.0529395	D014717 ||| D016055 ||| D000647 ||| D003863	Vertigo ||| Urinary Retention ||| Amnesia ||| Depression
	CHEMBL13209	D001749	NITRAZEPAM	Urinary Bladder Neoplasms	0	0.0666643	D014717 ||| D016055 ||| D000647 ||| D003863	Vertigo ||| Urinary Retention ||| Amnesia ||| Depression
	CHEMBL13209	D007889	NITRAZEPAM	Leiomyoma	0	0.0122151	D014717 ||| D016055 ||| D000647 ||| D003863	Vertigo ||| Urinary Retention ||| Amnesia ||| Depression
	CHEMBL13209	D018798	NITRAZEPAM	Anemia, Iron-Deficiency	0	0.0434832	D014717 ||| D016055 ||| D000647 ||| D003863	Vertigo ||| Urinary Retention ||| Amnesia ||| Depression
	CHEMBL13209	D000380	NITRAZEPAM	Agranulocytosis	0	0.0274198	D014717 ||| D016055 ||| D000647 ||| D003863	Vertigo ||| Urinary Retention ||| Amnesia ||| Depression
	CHEMBL13209	D012893	NITRAZEPAM	Sleep Wake Disorders	0	0.0248369	D014717 ||| D016055 ||| D000647 ||| D003863	Vertigo ||| Urinary Retention ||| Amnesia ||| Depression
	CHEMBL13209	D006429	NITRAZEPAM	Hemiplegia	0	0.0273602	D014717 ||| D016055 ||| D000647 ||| D003863	Vertigo ||| Urinary Retention ||| Amnesia ||| Depression
	CHEMBL13209	D011655	NITRAZEPAM	Pulmonary Embolism	0	0.0425009	D014717 ||| D016055 ||| D000647 ||| D003863	Vertigo ||| Urinary Retention ||| Amnesia ||| Depression
	CHEMBL13209	D009202	NITRAZEPAM	Cardiomyopathies	0	0.0383655	D014717 ||| D016055 ||| D000647 ||| D003863	Vertigo ||| Urinary Retention ||| Amnesia ||| Depression
	CHEMBL13209	D013345	NITRAZEPAM	Subarachnoid Hemorrhage	0	0.0399973	D014717 ||| D016055 ||| D000647 ||| D003863	Vertigo ||| Urinary Retention ||| Amnesia ||| Depression
	CHEMBL13209	D002543	NITRAZEPAM	Cerebral Hemorrhage	0	0.0610623	D014717 ||| D016055 ||| D000647 ||| D003863	Vertigo ||| Urinary Retention ||| Amnesia ||| Depression
	CHEMBL13209	D002544	NITRAZEPAM	Cerebral Infarction	0	0.043241	D014717 ||| D016055 ||| D000647 ||| D003863	Vertigo ||| Urinary Retention ||| Amnesia ||| Depression
	CHEMBL13209	D050197	NITRAZEPAM	Arteriosclerosis	0	0.70296	D014717 ||| D016055 ||| D000647 ||| D003863	Vertigo ||| Urinary Retention ||| Amnesia ||| Depression
	CHEMBL13209	D010689	NITRAZEPAM	Phlebitis	0	0.0405526	D014717 ||| D016055 ||| D000647 ||| D003863	Vertigo ||| Urinary Retention ||| Amnesia ||| Depression
	CHEMBL13209	D006484	NITRAZEPAM	Hemorrhoids	0	0.0434604	D014717 ||| D016055 ||| D000647 ||| D003863	Vertigo ||| Urinary Retention ||| Amnesia ||| Depression
	CHEMBL13209	D007022	NITRAZEPAM	Hypotension	0	0.0688943	D014717 ||| D016055 ||| D000647 ||| D003863	Vertigo ||| Urinary Retention ||| Amnesia ||| Depression
	CHEMBL13209	D012852	NITRAZEPAM	Sinusitis	0	0.0404137	D014717 ||| D016055 ||| D000647 ||| D003863	Vertigo ||| Urinary Retention ||| Amnesia ||| Depression
	CHEMBL13209	D010996	NITRAZEPAM	Pleural Effusion	0	0.0294907	D014717 ||| D016055 ||| D000647 ||| D003863	Vertigo ||| Urinary Retention ||| Amnesia ||| Depression
	CHEMBL13209	D011030	NITRAZEPAM	Pneumothorax	0	0.0468383	D014717 ||| D016055 ||| D000647 ||| D003863	Vertigo ||| Urinary Retention ||| Amnesia ||| Depression
	CHEMBL13209	D014060	NITRAZEPAM	Tongue Diseases	0	0.08084	D014717 ||| D016055 ||| D000647 ||| D003863	Vertigo ||| Urinary Retention ||| Amnesia ||| Depression
	CHEMBL13209	D004941	NITRAZEPAM	Esophagitis	0	0.0474389	D014717 ||| D016055 ||| D000647 ||| D003863	Vertigo ||| Urinary Retention ||| Amnesia ||| Depression
	CHEMBL13209	D013276	NITRAZEPAM	Stomach Ulcer	0	0.00718797	D014717 ||| D016055 ||| D000647 ||| D003863	Vertigo ||| Urinary Retention ||| Amnesia ||| Depression
	CHEMBL13209	D004415	NITRAZEPAM	Dyspepsia	0	0.111217	D014717 ||| D016055 ||| D000647 ||| D003863	Vertigo ||| Urinary Retention ||| Amnesia ||| Depression
	CHEMBL13209	D002769	NITRAZEPAM	Cholelithiasis	0	0.0333281	D014717 ||| D016055 ||| D000647 ||| D003863	Vertigo ||| Urinary Retention ||| Amnesia ||| Depression
	CHEMBL13209	D002764	NITRAZEPAM	Cholecystitis	0	0.0657014	D014717 ||| D016055 ||| D000647 ||| D003863	Vertigo ||| Urinary Retention ||| Amnesia ||| Depression
	CHEMBL13209	D010195	NITRAZEPAM	Pancreatitis	0	0.042103	D014717 ||| D016055 ||| D000647 ||| D003863	Vertigo ||| Urinary Retention ||| Amnesia ||| Depression
	CHEMBL13209	D008286	NITRAZEPAM	Malabsorption Syndromes	0	0.0401784	D014717 ||| D016055 ||| D000647 ||| D003863	Vertigo ||| Urinary Retention ||| Amnesia ||| Depression
	CHEMBL13209	D002481	NITRAZEPAM	Cellulitis	0	0.0394902	D014717 ||| D016055 ||| D000647 ||| D003863	Vertigo ||| Urinary Retention ||| Amnesia ||| Depression
	CHEMBL13209	D011537	NITRAZEPAM	Pruritus	0	0.0417569	D014717 ||| D016055 ||| D000647 ||| D003863	Vertigo ||| Urinary Retention ||| Amnesia ||| Depression
	CHEMBL13209	D008010	NITRAZEPAM	Lichen Planus	0	0.0378987	D014717 ||| D016055 ||| D000647 ||| D003863	Vertigo ||| Urinary Retention ||| Amnesia ||| Depression
	CHEMBL13209	D017492	NITRAZEPAM	Keratosis, Seborrheic	0	0.00777421	D014717 ||| D016055 ||| D000647 ||| D003863	Vertigo ||| Urinary Retention ||| Amnesia ||| Depression
	CHEMBL13209	D011704	NITRAZEPAM	Pyelonephritis	0	0.088766	D014717 ||| D016055 ||| D000647 ||| D003863	Vertigo ||| Urinary Retention ||| Amnesia ||| Depression
	CHEMBL13209	D058186	NITRAZEPAM	Acute Kidney Injury	0	0.051248	D014717 ||| D016055 ||| D000647 ||| D003863	Vertigo ||| Urinary Retention ||| Amnesia ||| Depression
	CHEMBL13209	D007676	NITRAZEPAM	Kidney Failure, Chronic	0	0.0400942	D014717 ||| D016055 ||| D000647 ||| D003863	Vertigo ||| Urinary Retention ||| Amnesia ||| Depression
	CHEMBL13209	D003556	NITRAZEPAM	Cystitis	0	0.0445903	D014717 ||| D016055 ||| D000647 ||| D003863	Vertigo ||| Urinary Retention ||| Amnesia ||| Depression
	CHEMBL13209	D011470	NITRAZEPAM	Prostatic Hyperplasia	0	0.14214	D014717 ||| D016055 ||| D000647 ||| D003863	Vertigo ||| Urinary Retention ||| Amnesia ||| Depression
	CHEMBL13209	D011472	NITRAZEPAM	Prostatitis	0	0.105428	D014717 ||| D016055 ||| D000647 ||| D003863	Vertigo ||| Urinary Retention ||| Amnesia ||| Depression
	CHEMBL13209	D005348	NITRAZEPAM	Fibrocystic Breast Disease	0	0.0851456	D014717 ||| D016055 ||| D000647 ||| D003863	Vertigo ||| Urinary Retention ||| Amnesia ||| Depression
	CHEMBL13209	D006177	NITRAZEPAM	Gynecomastia	0	0.0222582	D014717 ||| D016055 ||| D000647 ||| D003863	Vertigo ||| Urinary Retention ||| Amnesia ||| Depression
	CHEMBL13209	D004715	NITRAZEPAM	Endometriosis	0	0.0248453	D014717 ||| D016055 ||| D000647 ||| D003863	Vertigo ||| Urinary Retention ||| Amnesia ||| Depression
	CHEMBL13209	D003680	NITRAZEPAM	Deglutition Disorders	0	0.0703113	D014717 ||| D016055 ||| D000647 ||| D003863	Vertigo ||| Urinary Retention ||| Amnesia ||| Depression
	CHEMBL13209	D001201	NITRAZEPAM	Ascites	0	0.0828745	D014717 ||| D016055 ||| D000647 ||| D003863	Vertigo ||| Urinary Retention ||| Amnesia ||| Depression
	CHEMBL13209	D005076	NITRAZEPAM	Exanthema	0	0.0620195	D014717 ||| D016055 ||| D000647 ||| D003863	Vertigo ||| Urinary Retention ||| Amnesia ||| Depression
	CHEMBL13209	D014717	NITRAZEPAM	Vertigo	1	0.0817353	D016055 ||| D000647 ||| D003863	Urinary Retention ||| Amnesia ||| Depression
	CHEMBL13209	D013575	NITRAZEPAM	Syncope	0	0.100791	D014717 ||| D016055 ||| D000647 ||| D003863	Vertigo ||| Urinary Retention ||| Amnesia ||| Depression
	CHEMBL13209	D007766	NITRAZEPAM	Lacrimal Apparatus Diseases	0	0.020385	D014717 ||| D016055 ||| D000647 ||| D003863	Vertigo ||| Urinary Retention ||| Amnesia ||| Depression
	CHEMBL13209	D006471	NITRAZEPAM	Gastrointestinal Hemorrhage	0	0.0271627	D014717 ||| D016055 ||| D000647 ||| D003863	Vertigo ||| Urinary Retention ||| Amnesia ||| Depression
	CHEMBL13209	D010437	NITRAZEPAM	Peptic Ulcer	0	0.0198917	D014717 ||| D016055 ||| D000647 ||| D003863	Vertigo ||| Urinary Retention ||| Amnesia ||| Depression
	CHEMBL13209	D005921	NITRAZEPAM	Glomerulonephritis	0	0.0267336	D014717 ||| D016055 ||| D000647 ||| D003863	Vertigo ||| Urinary Retention ||| Amnesia ||| Depression
	CHEMBL13209	D006333	NITRAZEPAM	Heart Failure	0	0.0549636	D014717 ||| D016055 ||| D000647 ||| D003863	Vertigo ||| Urinary Retention ||| Amnesia ||| Depression
	CHEMBL13209	D006547	NITRAZEPAM	Hernia	0	0.105383	D014717 ||| D016055 ||| D000647 ||| D003863	Vertigo ||| Urinary Retention ||| Amnesia ||| Depression
	CHEMBL13209	D006689	NITRAZEPAM	Hodgkin Disease	0	0.0486833	D014717 ||| D016055 ||| D000647 ||| D003863	Vertigo ||| Urinary Retention ||| Amnesia ||| Depression
	CHEMBL13209	D008113	NITRAZEPAM	Liver Neoplasms	0	0.0195966	D014717 ||| D016055 ||| D000647 ||| D003863	Vertigo ||| Urinary Retention ||| Amnesia ||| Depression
	CHEMBL13209	D010051	NITRAZEPAM	Ovarian Neoplasms	0	0.0774215	D014717 ||| D016055 ||| D000647 ||| D003863	Vertigo ||| Urinary Retention ||| Amnesia ||| Depression
	CHEMBL13209	D011471	NITRAZEPAM	Prostatic Neoplasms	0	0.0813303	D014717 ||| D016055 ||| D000647 ||| D003863	Vertigo ||| Urinary Retention ||| Amnesia ||| Depression
	CHEMBL13209	D000647	NITRAZEPAM	Amnesia	1	0.0116358	D014717 ||| D016055 ||| D003863	Vertigo ||| Urinary Retention ||| Depression
	CHEMBL13209	D007951	NITRAZEPAM	Leukemia, Myeloid	0	0.0828912	D014717 ||| D016055 ||| D000647 ||| D003863	Vertigo ||| Urinary Retention ||| Amnesia ||| Depression
	CHEMBL13209	D000152	NITRAZEPAM	Acne Vulgaris	0	0.0509139	D014717 ||| D016055 ||| D000647 ||| D003863	Vertigo ||| Urinary Retention ||| Amnesia ||| Depression
	CHEMBL13209	D000740	NITRAZEPAM	Anemia	0	0.0520007	D014717 ||| D016055 ||| D000647 ||| D003863	Vertigo ||| Urinary Retention ||| Amnesia ||| Depression
	CHEMBL13209	D001064	NITRAZEPAM	Appendicitis	0	0.0300675	D014717 ||| D016055 ||| D000647 ||| D003863	Vertigo ||| Urinary Retention ||| Amnesia ||| Depression
	CHEMBL13209	D003248	NITRAZEPAM	Constipation	0	0.0336605	D014717 ||| D016055 ||| D000647 ||| D003863	Vertigo ||| Urinary Retention ||| Amnesia ||| Depression
	CHEMBL13209	D015352	NITRAZEPAM	Dry Eye Syndromes	0	0.0436491	D014717 ||| D016055 ||| D000647 ||| D003863	Vertigo ||| Urinary Retention ||| Amnesia ||| Depression
	CHEMBL13209	D004381	NITRAZEPAM	Duodenal Ulcer	0	0.0337538	D014717 ||| D016055 ||| D000647 ||| D003863	Vertigo ||| Urinary Retention ||| Amnesia ||| Depression
	CHEMBL13209	D015837	NITRAZEPAM	Vestibular Diseases	0	0.0223791	D014717 ||| D016055 ||| D000647 ||| D003863	Vertigo ||| Urinary Retention ||| Amnesia ||| Depression
	CHEMBL13209	D005705	NITRAZEPAM	Gallbladder Diseases	0	0.0652316	D014717 ||| D016055 ||| D000647 ||| D003863	Vertigo ||| Urinary Retention ||| Amnesia ||| Depression
	CHEMBL13209	D006073	NITRAZEPAM	Gout	0	0.0680694	D014717 ||| D016055 ||| D000647 ||| D003863	Vertigo ||| Urinary Retention ||| Amnesia ||| Depression
	CHEMBL13209	D001145	NITRAZEPAM	Arrhythmias, Cardiac	0	0.012237	D014717 ||| D016055 ||| D000647 ||| D003863	Vertigo ||| Urinary Retention ||| Amnesia ||| Depression
	CHEMBL13209	D043183	NITRAZEPAM	Irritable Bowel Syndrome	0	0.108211	D014717 ||| D016055 ||| D000647 ||| D003863	Vertigo ||| Urinary Retention ||| Amnesia ||| Depression
	CHEMBL13209	D001851	NITRAZEPAM	Bone Diseases, Metabolic	0	0.0472529	D014717 ||| D016055 ||| D000647 ||| D003863	Vertigo ||| Urinary Retention ||| Amnesia ||| Depression
	CHEMBL13209	D010024	NITRAZEPAM	Osteoporosis	0	0.0388846	D014717 ||| D016055 ||| D000647 ||| D003863	Vertigo ||| Urinary Retention ||| Amnesia ||| Depression
	CHEMBL13209	D009443	NITRAZEPAM	Neuritis	0	0.033019	D014717 ||| D016055 ||| D000647 ||| D003863	Vertigo ||| Urinary Retention ||| Amnesia ||| Depression
	CHEMBL13209	D010538	NITRAZEPAM	Peritonitis	0	0.0270397	D014717 ||| D016055 ||| D000647 ||| D003863	Vertigo ||| Urinary Retention ||| Amnesia ||| Depression
	CHEMBL13209	D010998	NITRAZEPAM	Pleurisy	0	0.0565996	D014717 ||| D016055 ||| D000647 ||| D003863	Vertigo ||| Urinary Retention ||| Amnesia ||| Depression
	CHEMBL13209	D011565	NITRAZEPAM	Psoriasis	0	0.0496086	D014717 ||| D016055 ||| D000647 ||| D003863	Vertigo ||| Urinary Retention ||| Amnesia ||| Depression
	CHEMBL13209	D012163	NITRAZEPAM	Retinal Detachment	0	0.0469255	D014717 ||| D016055 ||| D000647 ||| D003863	Vertigo ||| Urinary Retention ||| Amnesia ||| Depression
	CHEMBL13209	D012393	NITRAZEPAM	Rosacea	0	0.0634404	D014717 ||| D016055 ||| D000647 ||| D003863	Vertigo ||| Urinary Retention ||| Amnesia ||| Depression
	CHEMBL13209	D006042	NITRAZEPAM	Goiter	0	0.0288726	D014717 ||| D016055 ||| D000647 ||| D003863	Vertigo ||| Urinary Retention ||| Amnesia ||| Depression
	CHEMBL13209	D002546	NITRAZEPAM	Ischemic Attack, Transient	0	0.0557723	D014717 ||| D016055 ||| D000647 ||| D003863	Vertigo ||| Urinary Retention ||| Amnesia ||| Depression
	CHEMBL13209	D000083242	NITRAZEPAM	Ischemic Stroke	0	0.04638	D014717 ||| D016055 ||| D000647 ||| D003863	Vertigo ||| Urinary Retention ||| Amnesia ||| Depression
	CHEMBL13209	D012891	NITRAZEPAM	Sleep Apnea Syndromes	0	0.0244823	D014717 ||| D016055 ||| D000647 ||| D003863	Vertigo ||| Urinary Retention ||| Amnesia ||| Depression
	CHEMBL13209	D013921	NITRAZEPAM	Thrombocytopenia	0	0.00871419	D014717 ||| D016055 ||| D000647 ||| D003863	Vertigo ||| Urinary Retention ||| Amnesia ||| Depression
	CHEMBL13209	D015179	NITRAZEPAM	Colorectal Neoplasms	0	0.0777506	D014717 ||| D000647 ||| D003863	Vertigo ||| Amnesia ||| Depression
	CHEMBL13209	D006627	NITRAZEPAM	Hirschsprung Disease	0	0.0259527	D014717 ||| D000647 ||| D003863	Vertigo ||| Amnesia ||| Depression
	CHEMBL13209	D013964	NITRAZEPAM	Thyroid Neoplasms	0	0.0155934	D014717 ||| D000647 ||| D003863	Vertigo ||| Amnesia ||| Depression
	CHEMBL13209	D010001	NITRAZEPAM	Osteitis Deformans	0	0.079306	D014717 ||| D000647 ||| D003863	Vertigo ||| Amnesia ||| Depression
	CHEMBL13209	D007018	NITRAZEPAM	Hypopituitarism	0	0.0556915	D014717 ||| D000647 ||| D003863	Vertigo ||| Amnesia ||| Depression
	CHEMBL13209	D020246	NITRAZEPAM	Venous Thrombosis	0	0.0398653	D014717 ||| D000647 ||| D003863	Vertigo ||| Amnesia ||| Depression
	CHEMBL13209	D000075224	NITRAZEPAM	Cardiac Conduction System Disease	0	0.0433655	D014717 ||| D016055 ||| D000647 ||| D003863	Vertigo ||| Urinary Retention ||| Amnesia ||| Depression
	CHEMBL13209	D003731	NITRAZEPAM	Dental Caries	0	0.0355267	D014717 ||| D016055 ||| D000647 ||| D003863	Vertigo ||| Urinary Retention ||| Amnesia ||| Depression
	CHEMBL13209	D005242	NITRAZEPAM	Fecal Incontinence	0	0.101053	D014717 ||| D016055 ||| D000647 ||| D003863	Vertigo ||| Urinary Retention ||| Amnesia ||| Depression
	CHEMBL13209	D016055	NITRAZEPAM	Urinary Retention	1	0.080141	D014717 ||| D000647 ||| D003863	Vertigo ||| Amnesia ||| Depression
	CHEMBL13209	D011141	NITRAZEPAM	Polyuria	0	0.0280829	D014717 ||| D016055 ||| D000647 ||| D003863	Vertigo ||| Urinary Retention ||| Amnesia ||| Depression
	CHEMBL13209	D007762	NITRAZEPAM	Labyrinthitis	0	0.0106988	D014717 ||| D016055 ||| D000647 ||| D003863	Vertigo ||| Urinary Retention ||| Amnesia ||| Depression
	CHEMBL13209	D012878	NITRAZEPAM	Skin Neoplasms	0	0.00964838	D014717 ||| D016055 ||| D000647 ||| D003863	Vertigo ||| Urinary Retention ||| Amnesia ||| Depression
	CHEMBL13209	D009260	NITRAZEPAM	Nail Diseases	0	0.0199144	D014717 ||| D016055 ||| D000647 ||| D003863	Vertigo ||| Urinary Retention ||| Amnesia ||| Depression
	CHEMBL13209	D016491	NITRAZEPAM	Peripheral Vascular Diseases	0	0.0509426	D014717 ||| D016055 ||| D000647 ||| D003863	Vertigo ||| Urinary Retention ||| Amnesia ||| Depression
	CHEMBL13209	D011111	NITRAZEPAM	Polymyalgia Rheumatica	0	0.0512065	D014717 ||| D016055 ||| D000647 ||| D003863	Vertigo ||| Urinary Retention ||| Amnesia ||| Depression
	CHEMBL13209	D013118	NITRAZEPAM	Spinal Cord Diseases	0	0.0294435	D014717 ||| D016055 ||| D000647 ||| D003863	Vertigo ||| Urinary Retention ||| Amnesia ||| Depression
	CHEMBL13209	D014581	NITRAZEPAM	Urticaria	0	0.017927	D014717 ||| D016055 ||| D000647 ||| D003863	Vertigo ||| Urinary Retention ||| Amnesia ||| Depression
	CHEMBL13209	D014648	NITRAZEPAM	Varicose Veins	0	0.0245977	D014717 ||| D016055 ||| D000647 ||| D003863	Vertigo ||| Urinary Retention ||| Amnesia ||| Depression
	CHEMBL13209	D010031	NITRAZEPAM	Otitis	0	0.0766657	D014717 ||| D016055 ||| D000647 ||| D003863	Vertigo ||| Urinary Retention ||| Amnesia ||| Depression
	CHEMBL13209	D019966	NITRAZEPAM	Substance-Related Disorders	0	0.0337831	D014717 ||| D016055 ||| D000647 ||| D003863	Vertigo ||| Urinary Retention ||| Amnesia ||| Depression
	CHEMBL13209	D015155	NITRAZEPAM	Esophageal Spasm, Diffuse	0	0.0192374	D014717 ||| D016055 ||| D000647 ||| D003863	Vertigo ||| Urinary Retention ||| Amnesia ||| Depression
	CHEMBL334491	D001289	NA	Attention Deficit Disorder with Hyperactivity	0	0.0517934	D014581 ||| D003863 ||| D014717 ||| D008881 ||| D009203	Urticaria ||| Depression ||| Vertigo ||| Migraine Disorders ||| Myocardial Infarction
	CHEMBL334491	D001008	NA	Anxiety Disorders	0	0.166966	D011537 ||| D014581 ||| D003863 ||| D014717 ||| D008881 ||| D007022 ||| D013575 ||| D003680 ||| D004415 ||| D011141 ||| D009203	Pruritus ||| Urticaria ||| Depression ||| Vertigo ||| Migraine Disorders ||| Hypotension ||| Syncope ||| Deglutition Disorders ||| Dyspepsia ||| Polyuria ||| Myocardial Infarction
	CHEMBL334491	D013313	NA	Stress Disorders, Post-Traumatic	0	0.0875435	D014581 ||| D003863 ||| D014717 ||| D008881 ||| D009203	Urticaria ||| Depression ||| Vertigo ||| Migraine Disorders ||| Myocardial Infarction
	CHEMBL334491	D000856	NA	Anorexia Nervosa	0	0.0899741	D014581 ||| D003863 ||| D014717 ||| D008881 ||| D009203	Urticaria ||| Depression ||| Vertigo ||| Migraine Disorders ||| Myocardial Infarction
	CHEMBL334491	D015228	NA	Hypertriglyceridemia	0	0.0641416	D014581 ||| D003863 ||| D014717 ||| D008881 ||| D009203	Urticaria ||| Depression ||| Vertigo ||| Migraine Disorders ||| Myocardial Infarction
	CHEMBL334491	D003324	NA	Coronary Artery Disease	0	0.268735	D011537 ||| D014581 ||| D003863 ||| D014717 ||| D008881 ||| D007022 ||| D013575 ||| D003680 ||| D004415 ||| D011141 ||| D009203	Pruritus ||| Urticaria ||| Depression ||| Vertigo ||| Migraine Disorders ||| Hypotension ||| Syncope ||| Deglutition Disorders ||| Dyspepsia ||| Polyuria ||| Myocardial Infarction
	CHEMBL334491	D009765	NA	Obesity	0	0.0930783	D011537 ||| D014581 ||| D003863 ||| D014717 ||| D008881 ||| D007022 ||| D013575 ||| D003680 ||| D004415 ||| D011141 ||| D009203	Pruritus ||| Urticaria ||| Depression ||| Vertigo ||| Migraine Disorders ||| Hypotension ||| Syncope ||| Deglutition Disorders ||| Dyspepsia ||| Polyuria ||| Myocardial Infarction
	CHEMBL334491	D020177	NA	Idiopathic Hypersomnia	0	0.0568142	D003863 ||| D008881 ||| D009203	Depression ||| Migraine Disorders ||| Myocardial Infarction
	CHEMBL334491	D010300	NA	Parkinson Disease	0	0.0487259	D011537 ||| D014581 ||| D003863 ||| D014717 ||| D008881 ||| D007022 ||| D013575 ||| D003680 ||| D004415 ||| D011141 ||| D009203	Pruritus ||| Urticaria ||| Depression ||| Vertigo ||| Migraine Disorders ||| Hypotension ||| Syncope ||| Deglutition Disorders ||| Dyspepsia ||| Polyuria ||| Myocardial Infarction
	CHEMBL334491	D013771	NA	Tetralogy of Fallot	0	0.0961851	D014581 ||| D003863 ||| D014717 ||| D008881 ||| D009203	Urticaria ||| Depression ||| Vertigo ||| Migraine Disorders ||| Myocardial Infarction
	CHEMBL334491	D001172	NA	Arthritis, Rheumatoid	0	0.0246873	D011537 ||| D014581 ||| D003863 ||| D014717 ||| D008881 ||| D007022 ||| D013575 ||| D003680 ||| D004415 ||| D011141 ||| D009203	Pruritus ||| Urticaria ||| Depression ||| Vertigo ||| Migraine Disorders ||| Hypotension ||| Syncope ||| Deglutition Disorders ||| Dyspepsia ||| Polyuria ||| Myocardial Infarction
	CHEMBL334491	D003424	NA	Crohn Disease	0	0.00465486	D014581 ||| D003863 ||| D014717 ||| D008881 ||| D009203	Urticaria ||| Depression ||| Vertigo ||| Migraine Disorders ||| Myocardial Infarction
	CHEMBL334491	D003093	NA	Colitis, Ulcerative	0	0.0468439	D014581 ||| D003863 ||| D014717 ||| D008881 ||| D009203	Urticaria ||| Depression ||| Vertigo ||| Migraine Disorders ||| Myocardial Infarction
	CHEMBL334491	D015212	NA	Inflammatory Bowel Diseases	0	0.0487873	D011537 ||| D014581 ||| D003863 ||| D014717 ||| D008881 ||| D007022 ||| D013575 ||| D003680 ||| D004415 ||| D011141 ||| D009203	Pruritus ||| Urticaria ||| Depression ||| Vertigo ||| Migraine Disorders ||| Hypotension ||| Syncope ||| Deglutition Disorders ||| Dyspepsia ||| Polyuria ||| Myocardial Infarction
	CHEMBL334491	D002761	NA	Cholangitis	0	0.0215595	D014581 ||| D003863 ||| D014717 ||| D008881 ||| D009203	Urticaria ||| Depression ||| Vertigo ||| Migraine Disorders ||| Myocardial Infarction
	CHEMBL334491	D017098	NA	IgA Deficiency	0	0.038147	D014581 ||| D003863 ||| D014717 ||| D008881 ||| D009203	Urticaria ||| Depression ||| Vertigo ||| Migraine Disorders ||| Myocardial Infarction
	CHEMBL334491	D008268	NA	Macular Degeneration	0	0.0820997	D011537 ||| D014581 ||| D003863 ||| D014717 ||| D008881 ||| D007022 ||| D013575 ||| D003680 ||| D004415 ||| D011141 ||| D009203	Pruritus ||| Urticaria ||| Depression ||| Vertigo ||| Migraine Disorders ||| Hypotension ||| Syncope ||| Deglutition Disorders ||| Dyspepsia ||| Polyuria ||| Myocardial Infarction
	CHEMBL334491	D034381	NA	Hearing Loss	0	0.0692366	D014581 ||| D003863 ||| D014717 ||| D008881 ||| D009203	Urticaria ||| Depression ||| Vertigo ||| Migraine Disorders ||| Myocardial Infarction
	CHEMBL334491	D014012	NA	Tinnitus	0	0.053288	D003863 ||| D008881 ||| D009203	Depression ||| Migraine Disorders ||| Myocardial Infarction
	CHEMBL334491	D000505	NA	Alopecia	0	0.0353419	D014581 ||| D003863 ||| D014717 ||| D008881 ||| D009203	Urticaria ||| Depression ||| Vertigo ||| Migraine Disorders ||| Myocardial Infarction
	CHEMBL334491	D019226	NA	Oral Ulcer	0	0.0704929	D014581 ||| D003863 ||| D014717 ||| D008881 ||| D009203	Urticaria ||| Depression ||| Vertigo ||| Migraine Disorders ||| Myocardial Infarction
	CHEMBL334491	D000787	NA	Angina Pectoris	0	0.738245	D011537 ||| D014581 ||| D003863 ||| D014717 ||| D008881 ||| D007022 ||| D013575 ||| D003680 ||| D004415 ||| D011141 ||| D009203	Pruritus ||| Urticaria ||| Depression ||| Vertigo ||| Migraine Disorders ||| Hypotension ||| Syncope ||| Deglutition Disorders ||| Dyspepsia ||| Polyuria ||| Myocardial Infarction
	CHEMBL334491	D065631	NA	Rhinitis, Allergic	0	0.0263539	D011537 ||| D014581 ||| D003863 ||| D014717 ||| D008881 ||| D007022 ||| D013575 ||| D003680 ||| D004415 ||| D011141 ||| D009203	Pruritus ||| Urticaria ||| Depression ||| Vertigo ||| Migraine Disorders ||| Hypotension ||| Syncope ||| Deglutition Disorders ||| Dyspepsia ||| Polyuria ||| Myocardial Infarction
	CHEMBL334491	D001249	NA	Asthma	0	0.0648379	D011537 ||| D014581 ||| D003863 ||| D014717 ||| D008881 ||| D007022 ||| D013575 ||| D003680 ||| D004415 ||| D011141 ||| D009203	Pruritus ||| Urticaria ||| Depression ||| Vertigo ||| Migraine Disorders ||| Hypotension ||| Syncope ||| Deglutition Disorders ||| Dyspepsia ||| Polyuria ||| Myocardial Infarction
	CHEMBL334491	D005764	NA	Gastroesophageal Reflux	0	0.157733	D011537 ||| D014581 ||| D003863 ||| D014717 ||| D008881 ||| D007022 ||| D013575 ||| D003680 ||| D004415 ||| D011141 ||| D009203	Pruritus ||| Urticaria ||| Depression ||| Vertigo ||| Migraine Disorders ||| Hypotension ||| Syncope ||| Deglutition Disorders ||| Dyspepsia ||| Polyuria ||| Myocardial Infarction
	CHEMBL334491	D007037	NA	Hypothyroidism	0	0.0550419	D014581 ||| D003863 ||| D014717 ||| D008881 ||| D009203	Urticaria ||| Depression ||| Vertigo ||| Migraine Disorders ||| Myocardial Infarction
	CHEMBL334491	D008881	NA	Migraine Disorders	1	0.0559977	D011537 ||| D014581 ||| D003863 ||| D014717 ||| D007022 ||| D013575 ||| D003680 ||| D004415 ||| D011141 ||| D009203	Pruritus ||| Urticaria ||| Depression ||| Vertigo ||| Hypotension ||| Syncope ||| Deglutition Disorders ||| Dyspepsia ||| Polyuria ||| Myocardial Infarction
	CHEMBL334491	D004485	NA	Eczema	0	0.00706035	D011537 ||| D014581 ||| D003863 ||| D014717 ||| D008881 ||| D007022 ||| D013575 ||| D003680 ||| D004415 ||| D011141 ||| D009203	Pruritus ||| Urticaria ||| Depression ||| Vertigo ||| Migraine Disorders ||| Hypotension ||| Syncope ||| Deglutition Disorders ||| Dyspepsia ||| Polyuria ||| Myocardial Infarction
	CHEMBL334491	D006937	NA	Hypercholesterolemia	0	0.144127	D011537 ||| D014581 ||| D003863 ||| D014717 ||| D008881 ||| D007022 ||| D013575 ||| D003680 ||| D004415 ||| D011141 ||| D009203	Pruritus ||| Urticaria ||| Depression ||| Vertigo ||| Migraine Disorders ||| Hypotension ||| Syncope ||| Deglutition Disorders ||| Dyspepsia ||| Polyuria ||| Myocardial Infarction
	CHEMBL334491	D012626	NA	Sebaceous Gland Neoplasms	0	0.0469733	D014581 ||| D003863 ||| D014717 ||| D008881 ||| D009203	Urticaria ||| Depression ||| Vertigo ||| Migraine Disorders ||| Myocardial Infarction
	CHEMBL334491	D001943	NA	Breast Neoplasms	0	0.0460012	D011537 ||| D014581 ||| D003863 ||| D014717 ||| D008881 ||| D007022 ||| D013575 ||| D003680 ||| D004415 ||| D011141 ||| D009203	Pruritus ||| Urticaria ||| Depression ||| Vertigo ||| Migraine Disorders ||| Hypotension ||| Syncope ||| Deglutition Disorders ||| Dyspepsia ||| Polyuria ||| Myocardial Infarction
	CHEMBL334491	D002280	NA	Carcinoma, Basal Cell	0	0.021097	D011537 ||| D014581 ||| D003863 ||| D014717 ||| D008881 ||| D007022 ||| D013575 ||| D003680 ||| D004415 ||| D011141 ||| D009203	Pruritus ||| Urticaria ||| Depression ||| Vertigo ||| Migraine Disorders ||| Hypotension ||| Syncope ||| Deglutition Disorders ||| Dyspepsia ||| Polyuria ||| Myocardial Infarction
	CHEMBL334491	D000230	NA	Adenocarcinoma	0	0.029295	D014581 ||| D003863 ||| D014717 ||| D008881 ||| D009203	Urticaria ||| Depression ||| Vertigo ||| Migraine Disorders ||| Myocardial Infarction
	CHEMBL334491	D002386	NA	Cataract	0	0.0223814	D011537 ||| D014581 ||| D003863 ||| D014717 ||| D008881 ||| D007022 ||| D013575 ||| D003680 ||| D004415 ||| D011141 ||| D009203	Pruritus ||| Urticaria ||| Depression ||| Vertigo ||| Migraine Disorders ||| Hypotension ||| Syncope ||| Deglutition Disorders ||| Dyspepsia ||| Polyuria ||| Myocardial Infarction
	CHEMBL334491	D006552	NA	Hernia, Inguinal	0	0.0249001	D011537 ||| D014581 ||| D003863 ||| D014717 ||| D008881 ||| D007022 ||| D013575 ||| D003680 ||| D004415 ||| D011141 ||| D009203	Pruritus ||| Urticaria ||| Depression ||| Vertigo ||| Migraine Disorders ||| Hypotension ||| Syncope ||| Deglutition Disorders ||| Dyspepsia ||| Polyuria ||| Myocardial Infarction
	CHEMBL334491	D012005	NA	Rectal Prolapse	0	0.0281568	D014581 ||| D003863 ||| D014717 ||| D008881 ||| D009203	Urticaria ||| Depression ||| Vertigo ||| Migraine Disorders ||| Myocardial Infarction
	CHEMBL334491	D014029	NA	Tobacco Use Disorder	0	0.0664348	D014581 ||| D003863 ||| D014717 ||| D008881 ||| D009203	Urticaria ||| Depression ||| Vertigo ||| Migraine Disorders ||| Myocardial Infarction
	CHEMBL334491	D009203	NA	Myocardial Infarction	1	0.0211868	D011537 ||| D014581 ||| D003863 ||| D014717 ||| D008881 ||| D007022 ||| D013575 ||| D003680 ||| D004415 ||| D011141	Pruritus ||| Urticaria ||| Depression ||| Vertigo ||| Migraine Disorders ||| Hypotension ||| Syncope ||| Deglutition Disorders ||| Dyspepsia ||| Polyuria
	CHEMBL334491	D005756	NA	Gastritis	0	0.0347359	D011537 ||| D014581 ||| D003863 ||| D014717 ||| D008881 ||| D007022 ||| D013575 ||| D003680 ||| D004415 ||| D011141 ||| D009203	Pruritus ||| Urticaria ||| Depression ||| Vertigo ||| Migraine Disorders ||| Hypotension ||| Syncope ||| Deglutition Disorders ||| Dyspepsia ||| Polyuria ||| Myocardial Infarction
	CHEMBL334491	D006548	NA	Hernia, Diaphragmatic	0	0.0734257	D011537 ||| D014581 ||| D003863 ||| D014717 ||| D008881 ||| D007022 ||| D013575 ||| D003680 ||| D004415 ||| D011141 ||| D009203	Pruritus ||| Urticaria ||| Depression ||| Vertigo ||| Migraine Disorders ||| Hypotension ||| Syncope ||| Deglutition Disorders ||| Dyspepsia ||| Polyuria ||| Myocardial Infarction
	CHEMBL334491	D000076385	NA	Diverticular Diseases	0	0.0215463	D014581 ||| D003863 ||| D014717 ||| D008881 ||| D009203	Urticaria ||| Depression ||| Vertigo ||| Migraine Disorders ||| Myocardial Infarction
	CHEMBL334491	D007319	NA	Sleep Initiation and Maintenance Disorders	0	0.0940048	D011537 ||| D014581 ||| D003863 ||| D014717 ||| D008881 ||| D007022 ||| D013575 ||| D003680 ||| D004415 ||| D011141 ||| D009203	Pruritus ||| Urticaria ||| Depression ||| Vertigo ||| Migraine Disorders ||| Hypotension ||| Syncope ||| Deglutition Disorders ||| Dyspepsia ||| Polyuria ||| Myocardial Infarction
	CHEMBL334491	D009290	NA	Narcolepsy	0	0.0943337	D011537 ||| D014581 ||| D003863 ||| D014717 ||| D008881 ||| D007022 ||| D013575 ||| D003680 ||| D004415 ||| D011141 ||| D009203	Pruritus ||| Urticaria ||| Depression ||| Vertigo ||| Migraine Disorders ||| Hypotension ||| Syncope ||| Deglutition Disorders ||| Dyspepsia ||| Polyuria ||| Myocardial Infarction
	CHEMBL334491	D003922	NA	Diabetes Mellitus, Type 1	0	0.00602029	D014581 ||| D003863 ||| D014717 ||| D008881 ||| D009203	Urticaria ||| Depression ||| Vertigo ||| Migraine Disorders ||| Myocardial Infarction
	CHEMBL334491	D002446	NA	Celiac Disease	0	0.089423	D014581 ||| D003863 ||| D014717 ||| D008881 ||| D009203	Urticaria ||| Depression ||| Vertigo ||| Migraine Disorders ||| Myocardial Infarction
	CHEMBL334491	D008105	NA	Liver Cirrhosis, Biliary	0	0.14207	D014581 ||| D003863 ||| D014717 ||| D008881 ||| D009203	Urticaria ||| Depression ||| Vertigo ||| Migraine Disorders ||| Myocardial Infarction
	CHEMBL334491	D014820	NA	Vitiligo	0	0.0364355	D014581 ||| D003863 ||| D014717 ||| D008881 ||| D009203	Urticaria ||| Depression ||| Vertigo ||| Migraine Disorders ||| Myocardial Infarction
	CHEMBL334491	D009798	NA	Ocular Hypertension	0	0.0627739	D014581 ||| D003863 ||| D014717 ||| D008881 ||| D009203	Urticaria ||| Depression ||| Vertigo ||| Migraine Disorders ||| Myocardial Infarction
	CHEMBL334491	D009447	NA	Neuroblastoma	0	0.0655338	D014581 ||| D003863 ||| D014717 ||| D008881 ||| D009203	Urticaria ||| Depression ||| Vertigo ||| Migraine Disorders ||| Myocardial Infarction
	CHEMBL334491	D012559	NA	Schizophrenia	0	0.103264	D011537 ||| D014581 ||| D003863 ||| D014717 ||| D008881 ||| D007022 ||| D013575 ||| D003680 ||| D004415 ||| D011141 ||| D009203	Pruritus ||| Urticaria ||| Depression ||| Vertigo ||| Migraine Disorders ||| Hypotension ||| Syncope ||| Deglutition Disorders ||| Dyspepsia ||| Polyuria ||| Myocardial Infarction
	CHEMBL334491	D000690	NA	Amyotrophic Lateral Sclerosis	0	0.0736618	D014581 ||| D003863 ||| D014717 ||| D008881 ||| D009203	Urticaria ||| Depression ||| Vertigo ||| Migraine Disorders ||| Myocardial Infarction
	CHEMBL334491	D008180	NA	Lupus Erythematosus, Systemic	0	0.0126674	D011537 ||| D014581 ||| D003863 ||| D014717 ||| D008881 ||| D007022 ||| D013575 ||| D003680 ||| D004415 ||| D011141 ||| D009203	Pruritus ||| Urticaria ||| Depression ||| Vertigo ||| Migraine Disorders ||| Hypotension ||| Syncope ||| Deglutition Disorders ||| Dyspepsia ||| Polyuria ||| Myocardial Infarction
	CHEMBL334491	D000437	NA	Alcoholism	0	0.130774	D014581 ||| D003863 ||| D014717 ||| D008881 ||| D009203	Urticaria ||| Depression ||| Vertigo ||| Migraine Disorders ||| Myocardial Infarction
	CHEMBL334491	D000067877	NA	Autism Spectrum Disorder	0	0.0568413	D014581 ||| D003863 ||| D014717 ||| D008881 ||| D009203	Urticaria ||| Depression ||| Vertigo ||| Migraine Disorders ||| Myocardial Infarction
	CHEMBL334491	D001714	NA	Bipolar Disorder	0	0.117738	D011537 ||| D014581 ||| D003863 ||| D014717 ||| D008881 ||| D007022 ||| D013575 ||| D003680 ||| D004415 ||| D011141 ||| D009203	Pruritus ||| Urticaria ||| Depression ||| Vertigo ||| Migraine Disorders ||| Hypotension ||| Syncope ||| Deglutition Disorders ||| Dyspepsia ||| Polyuria ||| Myocardial Infarction
	CHEMBL334491	D009771	NA	Obsessive-Compulsive Disorder	0	0.0224646	D014581 ||| D003863 ||| D014717 ||| D008881 ||| D009203	Urticaria ||| Depression ||| Vertigo ||| Migraine Disorders ||| Myocardial Infarction
	CHEMBL334491	D003924	NA	Diabetes Mellitus, Type 2	0	0.0792523	D014581 ||| D003863 ||| D014717 ||| D008881 ||| D009203	Urticaria ||| Depression ||| Vertigo ||| Migraine Disorders ||| Myocardial Infarction
	CHEMBL334491	D000544	NA	Alzheimer Disease	0	0.0139457	D014581 ||| D003863 ||| D014717 ||| D008881 ||| D009203	Urticaria ||| Depression ||| Vertigo ||| Migraine Disorders ||| Myocardial Infarction
	CHEMBL334491	D004827	NA	Epilepsy	0	0.0306647	D011537 ||| D014581 ||| D003863 ||| D014717 ||| D008881 ||| D007022 ||| D013575 ||| D003680 ||| D004415 ||| D011141 ||| D009203	Pruritus ||| Urticaria ||| Depression ||| Vertigo ||| Migraine Disorders ||| Hypotension ||| Syncope ||| Deglutition Disorders ||| Dyspepsia ||| Polyuria ||| Myocardial Infarction
	CHEMBL334491	D005901	NA	Glaucoma	0	0.0463305	D011537 ||| D014581 ||| D003863 ||| D014717 ||| D008881 ||| D007022 ||| D013575 ||| D003680 ||| D004415 ||| D011141 ||| D009203	Pruritus ||| Urticaria ||| Depression ||| Vertigo ||| Migraine Disorders ||| Hypotension ||| Syncope ||| Deglutition Disorders ||| Dyspepsia ||| Polyuria ||| Myocardial Infarction
	CHEMBL334491	D051436	NA	Renal Insufficiency, Chronic	0	0.0800744	D014581 ||| D003863 ||| D014717 ||| D008881 ||| D009203	Urticaria ||| Depression ||| Vertigo ||| Migraine Disorders ||| Myocardial Infarction
	CHEMBL334491	D013167	NA	Spondylitis, Ankylosing	0	0.0146198	D014581 ||| D003863 ||| D014717 ||| D008881 ||| D009203	Urticaria ||| Depression ||| Vertigo ||| Migraine Disorders ||| Myocardial Infarction
	CHEMBL334491	D003863	NA	Depression	1	0.057061	D011537 ||| D014581 ||| D014717 ||| D008881 ||| D007022 ||| D013575 ||| D003680 ||| D004415 ||| D011141 ||| D009203	Pruritus ||| Urticaria ||| Vertigo ||| Migraine Disorders ||| Hypotension ||| Syncope ||| Deglutition Disorders ||| Dyspepsia ||| Polyuria ||| Myocardial Infarction
	CHEMBL334491	D010003	NA	Osteoarthritis	0	0.11151	D011537 ||| D014581 ||| D003863 ||| D014717 ||| D008881 ||| D007022 ||| D013575 ||| D003680 ||| D004415 ||| D011141 ||| D009203	Pruritus ||| Urticaria ||| Depression ||| Vertigo ||| Migraine Disorders ||| Hypotension ||| Syncope ||| Deglutition Disorders ||| Dyspepsia ||| Polyuria ||| Myocardial Infarction
	CHEMBL334491	D000419	NA	Albuminuria	0	0.0179192	D014581 ||| D003863 ||| D014717 ||| D008881 ||| D009203	Urticaria ||| Depression ||| Vertigo ||| Migraine Disorders ||| Myocardial Infarction
	CHEMBL334491	D001281	NA	Atrial Fibrillation	0	0.0111864	D011537 ||| D014581 ||| D003863 ||| D014717 ||| D008881 ||| D007022 ||| D013575 ||| D003680 ||| D004415 ||| D011141 ||| D009203	Pruritus ||| Urticaria ||| Depression ||| Vertigo ||| Migraine Disorders ||| Hypotension ||| Syncope ||| Deglutition Disorders ||| Dyspepsia ||| Polyuria ||| Myocardial Infarction
	CHEMBL334491	D006973	NA	Hypertension	0	0.163285	D011537 ||| D014581 ||| D003863 ||| D014717 ||| D008881 ||| D007022 ||| D013575 ||| D003680 ||| D004415 ||| D011141 ||| D009203	Pruritus ||| Urticaria ||| Depression ||| Vertigo ||| Migraine Disorders ||| Hypotension ||| Syncope ||| Deglutition Disorders ||| Dyspepsia ||| Polyuria ||| Myocardial Infarction
	CHEMBL334491	D006327	NA	Heart Block	0	0.0841485	D011537 ||| D014581 ||| D003863 ||| D014717 ||| D008881 ||| D007022 ||| D013575 ||| D003680 ||| D004415 ||| D011141 ||| D009203	Pruritus ||| Urticaria ||| Depression ||| Vertigo ||| Migraine Disorders ||| Hypotension ||| Syncope ||| Deglutition Disorders ||| Dyspepsia ||| Polyuria ||| Myocardial Infarction
	CHEMBL334491	D055623	NA	Keratosis, Actinic	0	0.0135877	D011537 ||| D014581 ||| D003863 ||| D014717 ||| D008881 ||| D007022 ||| D013575 ||| D003680 ||| D004415 ||| D011141 ||| D009203	Pruritus ||| Urticaria ||| Depression ||| Vertigo ||| Migraine Disorders ||| Hypotension ||| Syncope ||| Deglutition Disorders ||| Dyspepsia ||| Polyuria ||| Myocardial Infarction
	CHEMBL334491	D001991	NA	Bronchitis	0	0.0708948	D011537 ||| D014581 ||| D003863 ||| D014717 ||| D008881 ||| D007022 ||| D013575 ||| D003680 ||| D004415 ||| D011141 ||| D009203	Pruritus ||| Urticaria ||| Depression ||| Vertigo ||| Migraine Disorders ||| Hypotension ||| Syncope ||| Deglutition Disorders ||| Dyspepsia ||| Polyuria ||| Myocardial Infarction
	CHEMBL334491	D008175	NA	Lung Neoplasms	0	0.044173	D011537 ||| D014581 ||| D003863 ||| D014717 ||| D008881 ||| D007022 ||| D013575 ||| D003680 ||| D004415 ||| D011141 ||| D009203	Pruritus ||| Urticaria ||| Depression ||| Vertigo ||| Migraine Disorders ||| Hypotension ||| Syncope ||| Deglutition Disorders ||| Dyspepsia ||| Polyuria ||| Myocardial Infarction
	CHEMBL334491	D008545	NA	Melanoma	0	0.0386502	D011537 ||| D014581 ||| D003863 ||| D014717 ||| D008881 ||| D007022 ||| D013575 ||| D003680 ||| D004415 ||| D011141 ||| D009203	Pruritus ||| Urticaria ||| Depression ||| Vertigo ||| Migraine Disorders ||| Hypotension ||| Syncope ||| Deglutition Disorders ||| Dyspepsia ||| Polyuria ||| Myocardial Infarction
	CHEMBL334491	D008228	NA	Lymphoma, Non-Hodgkin	0	0.12609	D011537 ||| D014581 ||| D003863 ||| D014717 ||| D008881 ||| D007022 ||| D013575 ||| D003680 ||| D004415 ||| D011141 ||| D009203	Pruritus ||| Urticaria ||| Depression ||| Vertigo ||| Migraine Disorders ||| Hypotension ||| Syncope ||| Deglutition Disorders ||| Dyspepsia ||| Polyuria ||| Myocardial Infarction
	CHEMBL334491	D002294	NA	Carcinoma, Squamous Cell	0	0.0447564	D011537 ||| D014581 ||| D003863 ||| D014717 ||| D008881 ||| D007022 ||| D013575 ||| D003680 ||| D004415 ||| D011141 ||| D009203	Pruritus ||| Urticaria ||| Depression ||| Vertigo ||| Migraine Disorders ||| Hypotension ||| Syncope ||| Deglutition Disorders ||| Dyspepsia ||| Polyuria ||| Myocardial Infarction
	CHEMBL334491	D002349	NA	Carpal Tunnel Syndrome	0	0.0623388	D011537 ||| D014581 ||| D003863 ||| D014717 ||| D008881 ||| D007022 ||| D013575 ||| D003680 ||| D004415 ||| D011141 ||| D009203	Pruritus ||| Urticaria ||| Depression ||| Vertigo ||| Migraine Disorders ||| Hypotension ||| Syncope ||| Deglutition Disorders ||| Dyspepsia ||| Polyuria ||| Myocardial Infarction
	CHEMBL334491	D016883	NA	Diabetic Ketoacidosis	0	0.0588125	D011537 ||| D014581 ||| D003863 ||| D014717 ||| D008881 ||| D007022 ||| D013575 ||| D003680 ||| D004415 ||| D011141 ||| D009203	Pruritus ||| Urticaria ||| Depression ||| Vertigo ||| Migraine Disorders ||| Hypotension ||| Syncope ||| Deglutition Disorders ||| Dyspepsia ||| Polyuria ||| Myocardial Infarction
	CHEMBL334491	D001749	NA	Urinary Bladder Neoplasms	0	0.0390203	D011537 ||| D014581 ||| D003863 ||| D014717 ||| D008881 ||| D007022 ||| D013575 ||| D003680 ||| D004415 ||| D011141 ||| D009203	Pruritus ||| Urticaria ||| Depression ||| Vertigo ||| Migraine Disorders ||| Hypotension ||| Syncope ||| Deglutition Disorders ||| Dyspepsia ||| Polyuria ||| Myocardial Infarction
	CHEMBL334491	D007889	NA	Leiomyoma	0	0.0124365	D011537 ||| D014581 ||| D003863 ||| D014717 ||| D008881 ||| D007022 ||| D013575 ||| D003680 ||| D004415 ||| D011141 ||| D009203	Pruritus ||| Urticaria ||| Depression ||| Vertigo ||| Migraine Disorders ||| Hypotension ||| Syncope ||| Deglutition Disorders ||| Dyspepsia ||| Polyuria ||| Myocardial Infarction
	CHEMBL334491	D018798	NA	Anemia, Iron-Deficiency	0	0.0525779	D011537 ||| D014581 ||| D003863 ||| D014717 ||| D008881 ||| D007022 ||| D013575 ||| D003680 ||| D004415 ||| D011141 ||| D009203	Pruritus ||| Urticaria ||| Depression ||| Vertigo ||| Migraine Disorders ||| Hypotension ||| Syncope ||| Deglutition Disorders ||| Dyspepsia ||| Polyuria ||| Myocardial Infarction
	CHEMBL334491	D000380	NA	Agranulocytosis	0	0.00670179	D011537 ||| D014581 ||| D003863 ||| D014717 ||| D008881 ||| D007022 ||| D013575 ||| D003680 ||| D004415 ||| D011141 ||| D009203	Pruritus ||| Urticaria ||| Depression ||| Vertigo ||| Migraine Disorders ||| Hypotension ||| Syncope ||| Deglutition Disorders ||| Dyspepsia ||| Polyuria ||| Myocardial Infarction
	CHEMBL334491	D012893	NA	Sleep Wake Disorders	0	0.0297882	D011537 ||| D014581 ||| D003863 ||| D014717 ||| D008881 ||| D007022 ||| D013575 ||| D003680 ||| D004415 ||| D011141 ||| D009203	Pruritus ||| Urticaria ||| Depression ||| Vertigo ||| Migraine Disorders ||| Hypotension ||| Syncope ||| Deglutition Disorders ||| Dyspepsia ||| Polyuria ||| Myocardial Infarction
	CHEMBL334491	D006429	NA	Hemiplegia	0	0.0123128	D011537 ||| D014581 ||| D003863 ||| D014717 ||| D008881 ||| D007022 ||| D013575 ||| D003680 ||| D004415 ||| D011141 ||| D009203	Pruritus ||| Urticaria ||| Depression ||| Vertigo ||| Migraine Disorders ||| Hypotension ||| Syncope ||| Deglutition Disorders ||| Dyspepsia ||| Polyuria ||| Myocardial Infarction
	CHEMBL334491	D011655	NA	Pulmonary Embolism	0	0.0155915	D011537 ||| D014581 ||| D003863 ||| D014717 ||| D008881 ||| D007022 ||| D013575 ||| D003680 ||| D004415 ||| D011141 ||| D009203	Pruritus ||| Urticaria ||| Depression ||| Vertigo ||| Migraine Disorders ||| Hypotension ||| Syncope ||| Deglutition Disorders ||| Dyspepsia ||| Polyuria ||| Myocardial Infarction
	CHEMBL334491	D009202	NA	Cardiomyopathies	0	0.017328	D011537 ||| D014581 ||| D003863 ||| D014717 ||| D008881 ||| D007022 ||| D013575 ||| D003680 ||| D004415 ||| D011141 ||| D009203	Pruritus ||| Urticaria ||| Depression ||| Vertigo ||| Migraine Disorders ||| Hypotension ||| Syncope ||| Deglutition Disorders ||| Dyspepsia ||| Polyuria ||| Myocardial Infarction
	CHEMBL334491	D013345	NA	Subarachnoid Hemorrhage	0	0.0696426	D011537 ||| D014581 ||| D003863 ||| D014717 ||| D008881 ||| D007022 ||| D013575 ||| D003680 ||| D004415 ||| D011141 ||| D009203	Pruritus ||| Urticaria ||| Depression ||| Vertigo ||| Migraine Disorders ||| Hypotension ||| Syncope ||| Deglutition Disorders ||| Dyspepsia ||| Polyuria ||| Myocardial Infarction
	CHEMBL334491	D002543	NA	Cerebral Hemorrhage	0	0.0700367	D011537 ||| D014581 ||| D003863 ||| D014717 ||| D008881 ||| D007022 ||| D013575 ||| D003680 ||| D004415 ||| D011141 ||| D009203	Pruritus ||| Urticaria ||| Depression ||| Vertigo ||| Migraine Disorders ||| Hypotension ||| Syncope ||| Deglutition Disorders ||| Dyspepsia ||| Polyuria ||| Myocardial Infarction
	CHEMBL334491	D002544	NA	Cerebral Infarction	0	0.0496581	D011537 ||| D014581 ||| D003863 ||| D014717 ||| D008881 ||| D007022 ||| D013575 ||| D003680 ||| D004415 ||| D011141 ||| D009203	Pruritus ||| Urticaria ||| Depression ||| Vertigo ||| Migraine Disorders ||| Hypotension ||| Syncope ||| Deglutition Disorders ||| Dyspepsia ||| Polyuria ||| Myocardial Infarction
	CHEMBL334491	D050197	NA	Arteriosclerosis	0	0.41697	D011537 ||| D014581 ||| D003863 ||| D014717 ||| D008881 ||| D007022 ||| D013575 ||| D003680 ||| D004415 ||| D011141 ||| D009203	Pruritus ||| Urticaria ||| Depression ||| Vertigo ||| Migraine Disorders ||| Hypotension ||| Syncope ||| Deglutition Disorders ||| Dyspepsia ||| Polyuria ||| Myocardial Infarction
	CHEMBL334491	D010689	NA	Phlebitis	0	0.0469057	D011537 ||| D014581 ||| D003863 ||| D014717 ||| D008881 ||| D007022 ||| D013575 ||| D003680 ||| D004415 ||| D011141 ||| D009203	Pruritus ||| Urticaria ||| Depression ||| Vertigo ||| Migraine Disorders ||| Hypotension ||| Syncope ||| Deglutition Disorders ||| Dyspepsia ||| Polyuria ||| Myocardial Infarction
	CHEMBL334491	D006484	NA	Hemorrhoids	0	0.0102538	D011537 ||| D014581 ||| D003863 ||| D014717 ||| D008881 ||| D007022 ||| D013575 ||| D003680 ||| D004415 ||| D011141 ||| D009203	Pruritus ||| Urticaria ||| Depression ||| Vertigo ||| Migraine Disorders ||| Hypotension ||| Syncope ||| Deglutition Disorders ||| Dyspepsia ||| Polyuria ||| Myocardial Infarction
	CHEMBL334491	D007022	NA	Hypotension	1	0.193761	D011537 ||| D014581 ||| D003863 ||| D014717 ||| D008881 ||| D013575 ||| D003680 ||| D004415 ||| D011141 ||| D009203	Pruritus ||| Urticaria ||| Depression ||| Vertigo ||| Migraine Disorders ||| Syncope ||| Deglutition Disorders ||| Dyspepsia ||| Polyuria ||| Myocardial Infarction
	CHEMBL334491	D012852	NA	Sinusitis	0	0.0469257	D011537 ||| D014581 ||| D003863 ||| D014717 ||| D008881 ||| D007022 ||| D013575 ||| D003680 ||| D004415 ||| D011141 ||| D009203	Pruritus ||| Urticaria ||| Depression ||| Vertigo ||| Migraine Disorders ||| Hypotension ||| Syncope ||| Deglutition Disorders ||| Dyspepsia ||| Polyuria ||| Myocardial Infarction
	CHEMBL334491	D010996	NA	Pleural Effusion	0	0.0464154	D011537 ||| D014581 ||| D003863 ||| D014717 ||| D008881 ||| D007022 ||| D013575 ||| D003680 ||| D004415 ||| D011141 ||| D009203	Pruritus ||| Urticaria ||| Depression ||| Vertigo ||| Migraine Disorders ||| Hypotension ||| Syncope ||| Deglutition Disorders ||| Dyspepsia ||| Polyuria ||| Myocardial Infarction
	CHEMBL334491	D011030	NA	Pneumothorax	0	0.0248812	D011537 ||| D014581 ||| D003863 ||| D014717 ||| D008881 ||| D007022 ||| D013575 ||| D003680 ||| D004415 ||| D011141 ||| D009203	Pruritus ||| Urticaria ||| Depression ||| Vertigo ||| Migraine Disorders ||| Hypotension ||| Syncope ||| Deglutition Disorders ||| Dyspepsia ||| Polyuria ||| Myocardial Infarction
	CHEMBL334491	D014060	NA	Tongue Diseases	0	0.0250364	D011537 ||| D014581 ||| D003863 ||| D014717 ||| D008881 ||| D007022 ||| D013575 ||| D003680 ||| D004415 ||| D011141 ||| D009203	Pruritus ||| Urticaria ||| Depression ||| Vertigo ||| Migraine Disorders ||| Hypotension ||| Syncope ||| Deglutition Disorders ||| Dyspepsia ||| Polyuria ||| Myocardial Infarction
	CHEMBL334491	D004941	NA	Esophagitis	0	0.046062	D011537 ||| D014581 ||| D003863 ||| D014717 ||| D008881 ||| D007022 ||| D013575 ||| D003680 ||| D004415 ||| D011141 ||| D009203	Pruritus ||| Urticaria ||| Depression ||| Vertigo ||| Migraine Disorders ||| Hypotension ||| Syncope ||| Deglutition Disorders ||| Dyspepsia ||| Polyuria ||| Myocardial Infarction
	CHEMBL334491	D013276	NA	Stomach Ulcer	0	0.00825495	D011537 ||| D014581 ||| D003863 ||| D014717 ||| D008881 ||| D007022 ||| D013575 ||| D003680 ||| D004415 ||| D011141 ||| D009203	Pruritus ||| Urticaria ||| Depression ||| Vertigo ||| Migraine Disorders ||| Hypotension ||| Syncope ||| Deglutition Disorders ||| Dyspepsia ||| Polyuria ||| Myocardial Infarction
	CHEMBL334491	D004415	NA	Dyspepsia	1	0.0183607	D011537 ||| D014581 ||| D003863 ||| D014717 ||| D008881 ||| D007022 ||| D013575 ||| D003680 ||| D011141 ||| D009203	Pruritus ||| Urticaria ||| Depression ||| Vertigo ||| Migraine Disorders ||| Hypotension ||| Syncope ||| Deglutition Disorders ||| Polyuria ||| Myocardial Infarction
	CHEMBL334491	D002769	NA	Cholelithiasis	0	0.102352	D011537 ||| D014581 ||| D003863 ||| D014717 ||| D008881 ||| D007022 ||| D013575 ||| D003680 ||| D004415 ||| D011141 ||| D009203	Pruritus ||| Urticaria ||| Depression ||| Vertigo ||| Migraine Disorders ||| Hypotension ||| Syncope ||| Deglutition Disorders ||| Dyspepsia ||| Polyuria ||| Myocardial Infarction
	CHEMBL334491	D002764	NA	Cholecystitis	0	0.0282256	D011537 ||| D014581 ||| D003863 ||| D014717 ||| D008881 ||| D007022 ||| D013575 ||| D003680 ||| D004415 ||| D011141 ||| D009203	Pruritus ||| Urticaria ||| Depression ||| Vertigo ||| Migraine Disorders ||| Hypotension ||| Syncope ||| Deglutition Disorders ||| Dyspepsia ||| Polyuria ||| Myocardial Infarction
	CHEMBL334491	D010195	NA	Pancreatitis	0	0.00960239	D011537 ||| D014581 ||| D003863 ||| D014717 ||| D008881 ||| D007022 ||| D013575 ||| D003680 ||| D004415 ||| D011141 ||| D009203	Pruritus ||| Urticaria ||| Depression ||| Vertigo ||| Migraine Disorders ||| Hypotension ||| Syncope ||| Deglutition Disorders ||| Dyspepsia ||| Polyuria ||| Myocardial Infarction
	CHEMBL334491	D008286	NA	Malabsorption Syndromes	0	0.098659	D011537 ||| D014581 ||| D003863 ||| D014717 ||| D008881 ||| D007022 ||| D013575 ||| D003680 ||| D004415 ||| D011141 ||| D009203	Pruritus ||| Urticaria ||| Depression ||| Vertigo ||| Migraine Disorders ||| Hypotension ||| Syncope ||| Deglutition Disorders ||| Dyspepsia ||| Polyuria ||| Myocardial Infarction
	CHEMBL334491	D002481	NA	Cellulitis	0	0.0955419	D011537 ||| D014581 ||| D003863 ||| D014717 ||| D008881 ||| D007022 ||| D013575 ||| D003680 ||| D004415 ||| D011141 ||| D009203	Pruritus ||| Urticaria ||| Depression ||| Vertigo ||| Migraine Disorders ||| Hypotension ||| Syncope ||| Deglutition Disorders ||| Dyspepsia ||| Polyuria ||| Myocardial Infarction
	CHEMBL334491	D011537	NA	Pruritus	1	0.0285714	D014581 ||| D003863 ||| D014717 ||| D008881 ||| D007022 ||| D013575 ||| D003680 ||| D004415 ||| D011141 ||| D009203	Urticaria ||| Depression ||| Vertigo ||| Migraine Disorders ||| Hypotension ||| Syncope ||| Deglutition Disorders ||| Dyspepsia ||| Polyuria ||| Myocardial Infarction
	CHEMBL334491	D008010	NA	Lichen Planus	0	0.0569932	D011537 ||| D014581 ||| D003863 ||| D014717 ||| D008881 ||| D007022 ||| D013575 ||| D003680 ||| D004415 ||| D011141 ||| D009203	Pruritus ||| Urticaria ||| Depression ||| Vertigo ||| Migraine Disorders ||| Hypotension ||| Syncope ||| Deglutition Disorders ||| Dyspepsia ||| Polyuria ||| Myocardial Infarction
	CHEMBL334491	D017492	NA	Keratosis, Seborrheic	0	0.0617859	D011537 ||| D014581 ||| D003863 ||| D014717 ||| D008881 ||| D007022 ||| D013575 ||| D003680 ||| D004415 ||| D011141 ||| D009203	Pruritus ||| Urticaria ||| Depression ||| Vertigo ||| Migraine Disorders ||| Hypotension ||| Syncope ||| Deglutition Disorders ||| Dyspepsia ||| Polyuria ||| Myocardial Infarction
	CHEMBL334491	D011704	NA	Pyelonephritis	0	0.0275018	D011537 ||| D014581 ||| D003863 ||| D014717 ||| D008881 ||| D007022 ||| D013575 ||| D003680 ||| D004415 ||| D011141 ||| D009203	Pruritus ||| Urticaria ||| Depression ||| Vertigo ||| Migraine Disorders ||| Hypotension ||| Syncope ||| Deglutition Disorders ||| Dyspepsia ||| Polyuria ||| Myocardial Infarction
	CHEMBL334491	D058186	NA	Acute Kidney Injury	0	0.0179406	D011537 ||| D014581 ||| D003863 ||| D014717 ||| D008881 ||| D007022 ||| D013575 ||| D003680 ||| D004415 ||| D011141 ||| D009203	Pruritus ||| Urticaria ||| Depression ||| Vertigo ||| Migraine Disorders ||| Hypotension ||| Syncope ||| Deglutition Disorders ||| Dyspepsia ||| Polyuria ||| Myocardial Infarction
	CHEMBL334491	D007676	NA	Kidney Failure, Chronic	0	0.0741698	D011537 ||| D014581 ||| D003863 ||| D014717 ||| D008881 ||| D007022 ||| D013575 ||| D003680 ||| D004415 ||| D011141 ||| D009203	Pruritus ||| Urticaria ||| Depression ||| Vertigo ||| Migraine Disorders ||| Hypotension ||| Syncope ||| Deglutition Disorders ||| Dyspepsia ||| Polyuria ||| Myocardial Infarction
	CHEMBL334491	D003556	NA	Cystitis	0	0.0191451	D011537 ||| D014581 ||| D003863 ||| D014717 ||| D008881 ||| D007022 ||| D013575 ||| D003680 ||| D004415 ||| D011141 ||| D009203	Pruritus ||| Urticaria ||| Depression ||| Vertigo ||| Migraine Disorders ||| Hypotension ||| Syncope ||| Deglutition Disorders ||| Dyspepsia ||| Polyuria ||| Myocardial Infarction
	CHEMBL334491	D011470	NA	Prostatic Hyperplasia	0	0.0781257	D011537 ||| D014581 ||| D003863 ||| D014717 ||| D008881 ||| D007022 ||| D013575 ||| D003680 ||| D004415 ||| D011141 ||| D009203	Pruritus ||| Urticaria ||| Depression ||| Vertigo ||| Migraine Disorders ||| Hypotension ||| Syncope ||| Deglutition Disorders ||| Dyspepsia ||| Polyuria ||| Myocardial Infarction
	CHEMBL334491	D011472	NA	Prostatitis	0	0.0856108	D011537 ||| D014581 ||| D003863 ||| D014717 ||| D008881 ||| D007022 ||| D013575 ||| D003680 ||| D004415 ||| D011141 ||| D009203	Pruritus ||| Urticaria ||| Depression ||| Vertigo ||| Migraine Disorders ||| Hypotension ||| Syncope ||| Deglutition Disorders ||| Dyspepsia ||| Polyuria ||| Myocardial Infarction
	CHEMBL334491	D005348	NA	Fibrocystic Breast Disease	0	0.0398367	D011537 ||| D014581 ||| D003863 ||| D014717 ||| D008881 ||| D007022 ||| D013575 ||| D003680 ||| D004415 ||| D011141 ||| D009203	Pruritus ||| Urticaria ||| Depression ||| Vertigo ||| Migraine Disorders ||| Hypotension ||| Syncope ||| Deglutition Disorders ||| Dyspepsia ||| Polyuria ||| Myocardial Infarction
	CHEMBL334491	D006177	NA	Gynecomastia	0	0.0355856	D011537 ||| D014581 ||| D003863 ||| D014717 ||| D008881 ||| D007022 ||| D013575 ||| D003680 ||| D004415 ||| D011141 ||| D009203	Pruritus ||| Urticaria ||| Depression ||| Vertigo ||| Migraine Disorders ||| Hypotension ||| Syncope ||| Deglutition Disorders ||| Dyspepsia ||| Polyuria ||| Myocardial Infarction
	CHEMBL334491	D004715	NA	Endometriosis	0	0.0703851	D011537 ||| D014581 ||| D003863 ||| D014717 ||| D008881 ||| D007022 ||| D013575 ||| D003680 ||| D004415 ||| D011141 ||| D009203	Pruritus ||| Urticaria ||| Depression ||| Vertigo ||| Migraine Disorders ||| Hypotension ||| Syncope ||| Deglutition Disorders ||| Dyspepsia ||| Polyuria ||| Myocardial Infarction
	CHEMBL334491	D003680	NA	Deglutition Disorders	1	0.0530561	D011537 ||| D014581 ||| D003863 ||| D014717 ||| D008881 ||| D007022 ||| D013575 ||| D004415 ||| D011141 ||| D009203	Pruritus ||| Urticaria ||| Depression ||| Vertigo ||| Migraine Disorders ||| Hypotension ||| Syncope ||| Dyspepsia ||| Polyuria ||| Myocardial Infarction
	CHEMBL334491	D001201	NA	Ascites	0	0.0243305	D011537 ||| D014581 ||| D003863 ||| D014717 ||| D008881 ||| D007022 ||| D013575 ||| D003680 ||| D004415 ||| D011141 ||| D009203	Pruritus ||| Urticaria ||| Depression ||| Vertigo ||| Migraine Disorders ||| Hypotension ||| Syncope ||| Deglutition Disorders ||| Dyspepsia ||| Polyuria ||| Myocardial Infarction
	CHEMBL334491	D005076	NA	Exanthema	0	0.0571505	D011537 ||| D014581 ||| D003863 ||| D014717 ||| D008881 ||| D007022 ||| D013575 ||| D003680 ||| D004415 ||| D011141 ||| D009203	Pruritus ||| Urticaria ||| Depression ||| Vertigo ||| Migraine Disorders ||| Hypotension ||| Syncope ||| Deglutition Disorders ||| Dyspepsia ||| Polyuria ||| Myocardial Infarction
	CHEMBL334491	D014717	NA	Vertigo	1	0.0423674	D011537 ||| D014581 ||| D003863 ||| D008881 ||| D007022 ||| D013575 ||| D003680 ||| D004415 ||| D011141 ||| D009203	Pruritus ||| Urticaria ||| Depression ||| Migraine Disorders ||| Hypotension ||| Syncope ||| Deglutition Disorders ||| Dyspepsia ||| Polyuria ||| Myocardial Infarction
	CHEMBL334491	D013575	NA	Syncope	1	0.0809814	D011537 ||| D014581 ||| D003863 ||| D014717 ||| D008881 ||| D007022 ||| D003680 ||| D004415 ||| D011141 ||| D009203	Pruritus ||| Urticaria ||| Depression ||| Vertigo ||| Migraine Disorders ||| Hypotension ||| Deglutition Disorders ||| Dyspepsia ||| Polyuria ||| Myocardial Infarction
	CHEMBL334491	D007766	NA	Lacrimal Apparatus Diseases	0	0.0291076	D011537 ||| D014581 ||| D003863 ||| D014717 ||| D008881 ||| D007022 ||| D013575 ||| D003680 ||| D004415 ||| D011141 ||| D009203	Pruritus ||| Urticaria ||| Depression ||| Vertigo ||| Migraine Disorders ||| Hypotension ||| Syncope ||| Deglutition Disorders ||| Dyspepsia ||| Polyuria ||| Myocardial Infarction
	CHEMBL334491	D006471	NA	Gastrointestinal Hemorrhage	0	0.052408	D011537 ||| D014581 ||| D003863 ||| D014717 ||| D008881 ||| D007022 ||| D013575 ||| D003680 ||| D004415 ||| D011141 ||| D009203	Pruritus ||| Urticaria ||| Depression ||| Vertigo ||| Migraine Disorders ||| Hypotension ||| Syncope ||| Deglutition Disorders ||| Dyspepsia ||| Polyuria ||| Myocardial Infarction
	CHEMBL334491	D010437	NA	Peptic Ulcer	0	0.0266679	D011537 ||| D014581 ||| D003863 ||| D014717 ||| D008881 ||| D007022 ||| D013575 ||| D003680 ||| D004415 ||| D011141 ||| D009203	Pruritus ||| Urticaria ||| Depression ||| Vertigo ||| Migraine Disorders ||| Hypotension ||| Syncope ||| Deglutition Disorders ||| Dyspepsia ||| Polyuria ||| Myocardial Infarction
	CHEMBL334491	D005921	NA	Glomerulonephritis	0	0.100036	D011537 ||| D014581 ||| D003863 ||| D014717 ||| D008881 ||| D007022 ||| D013575 ||| D003680 ||| D004415 ||| D011141 ||| D009203	Pruritus ||| Urticaria ||| Depression ||| Vertigo ||| Migraine Disorders ||| Hypotension ||| Syncope ||| Deglutition Disorders ||| Dyspepsia ||| Polyuria ||| Myocardial Infarction
	CHEMBL334491	D006333	NA	Heart Failure	0	0.145964	D011537 ||| D014581 ||| D003863 ||| D014717 ||| D008881 ||| D007022 ||| D013575 ||| D003680 ||| D004415 ||| D011141 ||| D009203	Pruritus ||| Urticaria ||| Depression ||| Vertigo ||| Migraine Disorders ||| Hypotension ||| Syncope ||| Deglutition Disorders ||| Dyspepsia ||| Polyuria ||| Myocardial Infarction
	CHEMBL334491	D006547	NA	Hernia	0	0.0651274	D011537 ||| D014581 ||| D003863 ||| D014717 ||| D008881 ||| D007022 ||| D013575 ||| D003680 ||| D004415 ||| D011141 ||| D009203	Pruritus ||| Urticaria ||| Depression ||| Vertigo ||| Migraine Disorders ||| Hypotension ||| Syncope ||| Deglutition Disorders ||| Dyspepsia ||| Polyuria ||| Myocardial Infarction
	CHEMBL334491	D006689	NA	Hodgkin Disease	0	0.0663891	D011537 ||| D014581 ||| D003863 ||| D014717 ||| D008881 ||| D007022 ||| D013575 ||| D003680 ||| D004415 ||| D011141 ||| D009203	Pruritus ||| Urticaria ||| Depression ||| Vertigo ||| Migraine Disorders ||| Hypotension ||| Syncope ||| Deglutition Disorders ||| Dyspepsia ||| Polyuria ||| Myocardial Infarction
	CHEMBL334491	D008113	NA	Liver Neoplasms	0	0.0320835	D011537 ||| D014581 ||| D003863 ||| D014717 ||| D008881 ||| D007022 ||| D013575 ||| D003680 ||| D004415 ||| D011141 ||| D009203	Pruritus ||| Urticaria ||| Depression ||| Vertigo ||| Migraine Disorders ||| Hypotension ||| Syncope ||| Deglutition Disorders ||| Dyspepsia ||| Polyuria ||| Myocardial Infarction
	CHEMBL334491	D010051	NA	Ovarian Neoplasms	0	0.0705631	D011537 ||| D014581 ||| D003863 ||| D014717 ||| D008881 ||| D007022 ||| D013575 ||| D003680 ||| D004415 ||| D011141 ||| D009203	Pruritus ||| Urticaria ||| Depression ||| Vertigo ||| Migraine Disorders ||| Hypotension ||| Syncope ||| Deglutition Disorders ||| Dyspepsia ||| Polyuria ||| Myocardial Infarction
	CHEMBL334491	D011471	NA	Prostatic Neoplasms	0	0.0219044	D011537 ||| D014581 ||| D003863 ||| D014717 ||| D008881 ||| D007022 ||| D013575 ||| D003680 ||| D004415 ||| D011141 ||| D009203	Pruritus ||| Urticaria ||| Depression ||| Vertigo ||| Migraine Disorders ||| Hypotension ||| Syncope ||| Deglutition Disorders ||| Dyspepsia ||| Polyuria ||| Myocardial Infarction
	CHEMBL334491	D000647	NA	Amnesia	0	0.271293	D011537 ||| D014581 ||| D003863 ||| D014717 ||| D008881 ||| D007022 ||| D013575 ||| D003680 ||| D004415 ||| D011141 ||| D009203	Pruritus ||| Urticaria ||| Depression ||| Vertigo ||| Migraine Disorders ||| Hypotension ||| Syncope ||| Deglutition Disorders ||| Dyspepsia ||| Polyuria ||| Myocardial Infarction
	CHEMBL334491	D007951	NA	Leukemia, Myeloid	0	0.0983319	D011537 ||| D014581 ||| D003863 ||| D014717 ||| D008881 ||| D007022 ||| D013575 ||| D003680 ||| D004415 ||| D011141 ||| D009203	Pruritus ||| Urticaria ||| Depression ||| Vertigo ||| Migraine Disorders ||| Hypotension ||| Syncope ||| Deglutition Disorders ||| Dyspepsia ||| Polyuria ||| Myocardial Infarction
	CHEMBL334491	D000152	NA	Acne Vulgaris	0	0.0537658	D011537 ||| D014581 ||| D003863 ||| D014717 ||| D008881 ||| D007022 ||| D013575 ||| D003680 ||| D004415 ||| D011141 ||| D009203	Pruritus ||| Urticaria ||| Depression ||| Vertigo ||| Migraine Disorders ||| Hypotension ||| Syncope ||| Deglutition Disorders ||| Dyspepsia ||| Polyuria ||| Myocardial Infarction
	CHEMBL334491	D000740	NA	Anemia	0	0.100746	D011537 ||| D014581 ||| D003863 ||| D014717 ||| D008881 ||| D007022 ||| D013575 ||| D003680 ||| D004415 ||| D011141 ||| D009203	Pruritus ||| Urticaria ||| Depression ||| Vertigo ||| Migraine Disorders ||| Hypotension ||| Syncope ||| Deglutition Disorders ||| Dyspepsia ||| Polyuria ||| Myocardial Infarction
	CHEMBL334491	D001064	NA	Appendicitis	0	0.013844	D011537 ||| D014581 ||| D003863 ||| D014717 ||| D008881 ||| D007022 ||| D013575 ||| D003680 ||| D004415 ||| D011141 ||| D009203	Pruritus ||| Urticaria ||| Depression ||| Vertigo ||| Migraine Disorders ||| Hypotension ||| Syncope ||| Deglutition Disorders ||| Dyspepsia ||| Polyuria ||| Myocardial Infarction
	CHEMBL334491	D003248	NA	Constipation	0	0.0706296	D011537 ||| D014581 ||| D003863 ||| D014717 ||| D008881 ||| D007022 ||| D013575 ||| D003680 ||| D004415 ||| D011141 ||| D009203	Pruritus ||| Urticaria ||| Depression ||| Vertigo ||| Migraine Disorders ||| Hypotension ||| Syncope ||| Deglutition Disorders ||| Dyspepsia ||| Polyuria ||| Myocardial Infarction
	CHEMBL334491	D015352	NA	Dry Eye Syndromes	0	0.0403123	D011537 ||| D014581 ||| D003863 ||| D014717 ||| D008881 ||| D007022 ||| D013575 ||| D003680 ||| D004415 ||| D011141 ||| D009203	Pruritus ||| Urticaria ||| Depression ||| Vertigo ||| Migraine Disorders ||| Hypotension ||| Syncope ||| Deglutition Disorders ||| Dyspepsia ||| Polyuria ||| Myocardial Infarction
	CHEMBL334491	D004381	NA	Duodenal Ulcer	0	0.0211322	D011537 ||| D014581 ||| D003863 ||| D014717 ||| D008881 ||| D007022 ||| D013575 ||| D003680 ||| D004415 ||| D011141 ||| D009203	Pruritus ||| Urticaria ||| Depression ||| Vertigo ||| Migraine Disorders ||| Hypotension ||| Syncope ||| Deglutition Disorders ||| Dyspepsia ||| Polyuria ||| Myocardial Infarction
	CHEMBL334491	D015837	NA	Vestibular Diseases	0	0.0764666	D011537 ||| D014581 ||| D003863 ||| D014717 ||| D008881 ||| D007022 ||| D013575 ||| D003680 ||| D004415 ||| D011141 ||| D009203	Pruritus ||| Urticaria ||| Depression ||| Vertigo ||| Migraine Disorders ||| Hypotension ||| Syncope ||| Deglutition Disorders ||| Dyspepsia ||| Polyuria ||| Myocardial Infarction
	CHEMBL334491	D005705	NA	Gallbladder Diseases	0	0.0951711	D011537 ||| D014581 ||| D003863 ||| D014717 ||| D008881 ||| D007022 ||| D013575 ||| D003680 ||| D004415 ||| D011141 ||| D009203	Pruritus ||| Urticaria ||| Depression ||| Vertigo ||| Migraine Disorders ||| Hypotension ||| Syncope ||| Deglutition Disorders ||| Dyspepsia ||| Polyuria ||| Myocardial Infarction
	CHEMBL334491	D006073	NA	Gout	0	0.0353535	D011537 ||| D014581 ||| D003863 ||| D014717 ||| D008881 ||| D007022 ||| D013575 ||| D003680 ||| D004415 ||| D011141 ||| D009203	Pruritus ||| Urticaria ||| Depression ||| Vertigo ||| Migraine Disorders ||| Hypotension ||| Syncope ||| Deglutition Disorders ||| Dyspepsia ||| Polyuria ||| Myocardial Infarction
	CHEMBL334491	D001145	NA	Arrhythmias, Cardiac	0	0.0188168	D011537 ||| D014581 ||| D003863 ||| D014717 ||| D008881 ||| D007022 ||| D013575 ||| D003680 ||| D004415 ||| D011141 ||| D009203	Pruritus ||| Urticaria ||| Depression ||| Vertigo ||| Migraine Disorders ||| Hypotension ||| Syncope ||| Deglutition Disorders ||| Dyspepsia ||| Polyuria ||| Myocardial Infarction
	CHEMBL334491	D043183	NA	Irritable Bowel Syndrome	0	0.0349475	D011537 ||| D014581 ||| D003863 ||| D014717 ||| D008881 ||| D007022 ||| D013575 ||| D003680 ||| D004415 ||| D011141 ||| D009203	Pruritus ||| Urticaria ||| Depression ||| Vertigo ||| Migraine Disorders ||| Hypotension ||| Syncope ||| Deglutition Disorders ||| Dyspepsia ||| Polyuria ||| Myocardial Infarction
	CHEMBL334491	D001851	NA	Bone Diseases, Metabolic	0	0.0165695	D011537 ||| D014581 ||| D003863 ||| D014717 ||| D008881 ||| D007022 ||| D013575 ||| D003680 ||| D004415 ||| D011141 ||| D009203	Pruritus ||| Urticaria ||| Depression ||| Vertigo ||| Migraine Disorders ||| Hypotension ||| Syncope ||| Deglutition Disorders ||| Dyspepsia ||| Polyuria ||| Myocardial Infarction
	CHEMBL334491	D010024	NA	Osteoporosis	0	0.0529721	D011537 ||| D014581 ||| D003863 ||| D014717 ||| D008881 ||| D007022 ||| D013575 ||| D003680 ||| D004415 ||| D011141 ||| D009203	Pruritus ||| Urticaria ||| Depression ||| Vertigo ||| Migraine Disorders ||| Hypotension ||| Syncope ||| Deglutition Disorders ||| Dyspepsia ||| Polyuria ||| Myocardial Infarction
	CHEMBL334491	D009443	NA	Neuritis	0	0.0377274	D011537 ||| D014581 ||| D003863 ||| D014717 ||| D008881 ||| D007022 ||| D013575 ||| D003680 ||| D004415 ||| D011141 ||| D009203	Pruritus ||| Urticaria ||| Depression ||| Vertigo ||| Migraine Disorders ||| Hypotension ||| Syncope ||| Deglutition Disorders ||| Dyspepsia ||| Polyuria ||| Myocardial Infarction
	CHEMBL334491	D010538	NA	Peritonitis	0	0.0470296	D011537 ||| D014581 ||| D003863 ||| D014717 ||| D008881 ||| D007022 ||| D013575 ||| D003680 ||| D004415 ||| D011141 ||| D009203	Pruritus ||| Urticaria ||| Depression ||| Vertigo ||| Migraine Disorders ||| Hypotension ||| Syncope ||| Deglutition Disorders ||| Dyspepsia ||| Polyuria ||| Myocardial Infarction
	CHEMBL334491	D010998	NA	Pleurisy	0	0.0315934	D011537 ||| D014581 ||| D003863 ||| D014717 ||| D008881 ||| D007022 ||| D013575 ||| D003680 ||| D004415 ||| D011141 ||| D009203	Pruritus ||| Urticaria ||| Depression ||| Vertigo ||| Migraine Disorders ||| Hypotension ||| Syncope ||| Deglutition Disorders ||| Dyspepsia ||| Polyuria ||| Myocardial Infarction
	CHEMBL334491	D011565	NA	Psoriasis	0	0.0154113	D011537 ||| D014581 ||| D003863 ||| D014717 ||| D008881 ||| D007022 ||| D013575 ||| D003680 ||| D004415 ||| D011141 ||| D009203	Pruritus ||| Urticaria ||| Depression ||| Vertigo ||| Migraine Disorders ||| Hypotension ||| Syncope ||| Deglutition Disorders ||| Dyspepsia ||| Polyuria ||| Myocardial Infarction
	CHEMBL334491	D012163	NA	Retinal Detachment	0	0.0430453	D011537 ||| D014581 ||| D003863 ||| D014717 ||| D008881 ||| D007022 ||| D013575 ||| D003680 ||| D004415 ||| D011141 ||| D009203	Pruritus ||| Urticaria ||| Depression ||| Vertigo ||| Migraine Disorders ||| Hypotension ||| Syncope ||| Deglutition Disorders ||| Dyspepsia ||| Polyuria ||| Myocardial Infarction
	CHEMBL334491	D012393	NA	Rosacea	0	0.0753041	D011537 ||| D014581 ||| D003863 ||| D014717 ||| D008881 ||| D007022 ||| D013575 ||| D003680 ||| D004415 ||| D011141 ||| D009203	Pruritus ||| Urticaria ||| Depression ||| Vertigo ||| Migraine Disorders ||| Hypotension ||| Syncope ||| Deglutition Disorders ||| Dyspepsia ||| Polyuria ||| Myocardial Infarction
	CHEMBL334491	D006042	NA	Goiter	0	0.0428198	D011537 ||| D014581 ||| D003863 ||| D014717 ||| D008881 ||| D007022 ||| D013575 ||| D003680 ||| D004415 ||| D011141 ||| D009203	Pruritus ||| Urticaria ||| Depression ||| Vertigo ||| Migraine Disorders ||| Hypotension ||| Syncope ||| Deglutition Disorders ||| Dyspepsia ||| Polyuria ||| Myocardial Infarction
	CHEMBL334491	D002546	NA	Ischemic Attack, Transient	0	0.0514275	D011537 ||| D014581 ||| D003863 ||| D014717 ||| D008881 ||| D007022 ||| D013575 ||| D003680 ||| D004415 ||| D011141 ||| D009203	Pruritus ||| Urticaria ||| Depression ||| Vertigo ||| Migraine Disorders ||| Hypotension ||| Syncope ||| Deglutition Disorders ||| Dyspepsia ||| Polyuria ||| Myocardial Infarction
	CHEMBL334491	D000083242	NA	Ischemic Stroke	0	0.107714	D011537 ||| D014581 ||| D003863 ||| D014717 ||| D008881 ||| D007022 ||| D013575 ||| D003680 ||| D004415 ||| D011141 ||| D009203	Pruritus ||| Urticaria ||| Depression ||| Vertigo ||| Migraine Disorders ||| Hypotension ||| Syncope ||| Deglutition Disorders ||| Dyspepsia ||| Polyuria ||| Myocardial Infarction
	CHEMBL334491	D012891	NA	Sleep Apnea Syndromes	0	0.058299	D011537 ||| D014581 ||| D003863 ||| D014717 ||| D008881 ||| D007022 ||| D013575 ||| D003680 ||| D004415 ||| D011141 ||| D009203	Pruritus ||| Urticaria ||| Depression ||| Vertigo ||| Migraine Disorders ||| Hypotension ||| Syncope ||| Deglutition Disorders ||| Dyspepsia ||| Polyuria ||| Myocardial Infarction
	CHEMBL334491	D013921	NA	Thrombocytopenia	0	0.0115915	D011537 ||| D014581 ||| D003863 ||| D014717 ||| D008881 ||| D007022 ||| D013575 ||| D003680 ||| D004415 ||| D011141 ||| D009203	Pruritus ||| Urticaria ||| Depression ||| Vertigo ||| Migraine Disorders ||| Hypotension ||| Syncope ||| Deglutition Disorders ||| Dyspepsia ||| Polyuria ||| Myocardial Infarction
	CHEMBL334491	D015179	NA	Colorectal Neoplasms	0	0.0348606	D014581 ||| D003863 ||| D014717 ||| D008881 ||| D009203	Urticaria ||| Depression ||| Vertigo ||| Migraine Disorders ||| Myocardial Infarction
	CHEMBL334491	D006627	NA	Hirschsprung Disease	0	0.0217914	D014581 ||| D003863 ||| D014717 ||| D008881 ||| D009203	Urticaria ||| Depression ||| Vertigo ||| Migraine Disorders ||| Myocardial Infarction
	CHEMBL334491	D013964	NA	Thyroid Neoplasms	0	0.0378868	D014581 ||| D003863 ||| D014717 ||| D008881 ||| D009203	Urticaria ||| Depression ||| Vertigo ||| Migraine Disorders ||| Myocardial Infarction
	CHEMBL334491	D010001	NA	Osteitis Deformans	0	0.0721035	D014581 ||| D003863 ||| D014717 ||| D008881 ||| D009203	Urticaria ||| Depression ||| Vertigo ||| Migraine Disorders ||| Myocardial Infarction
	CHEMBL334491	D007018	NA	Hypopituitarism	0	0.0446265	D014581 ||| D003863 ||| D014717 ||| D008881 ||| D009203	Urticaria ||| Depression ||| Vertigo ||| Migraine Disorders ||| Myocardial Infarction
	CHEMBL334491	D020246	NA	Venous Thrombosis	0	0.053836	D014581 ||| D003863 ||| D014717 ||| D008881 ||| D009203	Urticaria ||| Depression ||| Vertigo ||| Migraine Disorders ||| Myocardial Infarction
	CHEMBL334491	D000075224	NA	Cardiac Conduction System Disease	0	0.0513646	D011537 ||| D014581 ||| D003863 ||| D014717 ||| D008881 ||| D007022 ||| D013575 ||| D003680 ||| D004415 ||| D011141 ||| D009203	Pruritus ||| Urticaria ||| Depression ||| Vertigo ||| Migraine Disorders ||| Hypotension ||| Syncope ||| Deglutition Disorders ||| Dyspepsia ||| Polyuria ||| Myocardial Infarction
	CHEMBL334491	D003731	NA	Dental Caries	0	0.0201636	D011537 ||| D014581 ||| D003863 ||| D014717 ||| D008881 ||| D007022 ||| D013575 ||| D003680 ||| D004415 ||| D011141 ||| D009203	Pruritus ||| Urticaria ||| Depression ||| Vertigo ||| Migraine Disorders ||| Hypotension ||| Syncope ||| Deglutition Disorders ||| Dyspepsia ||| Polyuria ||| Myocardial Infarction
	CHEMBL334491	D005242	NA	Fecal Incontinence	0	0.0831485	D011537 ||| D014581 ||| D003863 ||| D014717 ||| D008881 ||| D007022 ||| D013575 ||| D003680 ||| D004415 ||| D011141 ||| D009203	Pruritus ||| Urticaria ||| Depression ||| Vertigo ||| Migraine Disorders ||| Hypotension ||| Syncope ||| Deglutition Disorders ||| Dyspepsia ||| Polyuria ||| Myocardial Infarction
	CHEMBL334491	D016055	NA	Urinary Retention	0	0.0409379	D011537 ||| D014581 ||| D003863 ||| D014717 ||| D008881 ||| D007022 ||| D013575 ||| D003680 ||| D004415 ||| D011141 ||| D009203	Pruritus ||| Urticaria ||| Depression ||| Vertigo ||| Migraine Disorders ||| Hypotension ||| Syncope ||| Deglutition Disorders ||| Dyspepsia ||| Polyuria ||| Myocardial Infarction
	CHEMBL334491	D011141	NA	Polyuria	1	0.023657	D011537 ||| D014581 ||| D003863 ||| D014717 ||| D008881 ||| D007022 ||| D013575 ||| D003680 ||| D004415 ||| D009203	Pruritus ||| Urticaria ||| Depression ||| Vertigo ||| Migraine Disorders ||| Hypotension ||| Syncope ||| Deglutition Disorders ||| Dyspepsia ||| Myocardial Infarction
	CHEMBL334491	D007762	NA	Labyrinthitis	0	0.0775198	D011537 ||| D014581 ||| D003863 ||| D014717 ||| D008881 ||| D007022 ||| D013575 ||| D003680 ||| D004415 ||| D011141 ||| D009203	Pruritus ||| Urticaria ||| Depression ||| Vertigo ||| Migraine Disorders ||| Hypotension ||| Syncope ||| Deglutition Disorders ||| Dyspepsia ||| Polyuria ||| Myocardial Infarction
	CHEMBL334491	D012878	NA	Skin Neoplasms	0	0.120041	D011537 ||| D014581 ||| D003863 ||| D014717 ||| D008881 ||| D007022 ||| D013575 ||| D003680 ||| D004415 ||| D011141 ||| D009203	Pruritus ||| Urticaria ||| Depression ||| Vertigo ||| Migraine Disorders ||| Hypotension ||| Syncope ||| Deglutition Disorders ||| Dyspepsia ||| Polyuria ||| Myocardial Infarction
	CHEMBL334491	D009260	NA	Nail Diseases	0	0.029127	D011537 ||| D014581 ||| D003863 ||| D014717 ||| D008881 ||| D007022 ||| D013575 ||| D003680 ||| D004415 ||| D011141 ||| D009203	Pruritus ||| Urticaria ||| Depression ||| Vertigo ||| Migraine Disorders ||| Hypotension ||| Syncope ||| Deglutition Disorders ||| Dyspepsia ||| Polyuria ||| Myocardial Infarction
	CHEMBL334491	D016491	NA	Peripheral Vascular Diseases	0	0.0441564	D011537 ||| D014581 ||| D003863 ||| D014717 ||| D008881 ||| D007022 ||| D013575 ||| D003680 ||| D004415 ||| D011141 ||| D009203	Pruritus ||| Urticaria ||| Depression ||| Vertigo ||| Migraine Disorders ||| Hypotension ||| Syncope ||| Deglutition Disorders ||| Dyspepsia ||| Polyuria ||| Myocardial Infarction
	CHEMBL334491	D011111	NA	Polymyalgia Rheumatica	0	0.0287044	D011537 ||| D014581 ||| D003863 ||| D014717 ||| D008881 ||| D007022 ||| D013575 ||| D003680 ||| D004415 ||| D011141 ||| D009203	Pruritus ||| Urticaria ||| Depression ||| Vertigo ||| Migraine Disorders ||| Hypotension ||| Syncope ||| Deglutition Disorders ||| Dyspepsia ||| Polyuria ||| Myocardial Infarction
	CHEMBL334491	D013118	NA	Spinal Cord Diseases	0	0.109123	D011537 ||| D014581 ||| D003863 ||| D014717 ||| D008881 ||| D007022 ||| D013575 ||| D003680 ||| D004415 ||| D011141 ||| D009203	Pruritus ||| Urticaria ||| Depression ||| Vertigo ||| Migraine Disorders ||| Hypotension ||| Syncope ||| Deglutition Disorders ||| Dyspepsia ||| Polyuria ||| Myocardial Infarction
	CHEMBL334491	D014581	NA	Urticaria	1	0.0275178	D011537 ||| D003863 ||| D014717 ||| D008881 ||| D007022 ||| D013575 ||| D003680 ||| D004415 ||| D011141 ||| D009203	Pruritus ||| Depression ||| Vertigo ||| Migraine Disorders ||| Hypotension ||| Syncope ||| Deglutition Disorders ||| Dyspepsia ||| Polyuria ||| Myocardial Infarction
	CHEMBL334491	D014648	NA	Varicose Veins	0	0.0664657	D011537 ||| D014581 ||| D003863 ||| D014717 ||| D008881 ||| D007022 ||| D013575 ||| D003680 ||| D004415 ||| D011141 ||| D009203	Pruritus ||| Urticaria ||| Depression ||| Vertigo ||| Migraine Disorders ||| Hypotension ||| Syncope ||| Deglutition Disorders ||| Dyspepsia ||| Polyuria ||| Myocardial Infarction
	CHEMBL334491	D010031	NA	Otitis	0	0.0376909	D011537 ||| D014581 ||| D003863 ||| D014717 ||| D008881 ||| D007022 ||| D013575 ||| D003680 ||| D004415 ||| D011141 ||| D009203	Pruritus ||| Urticaria ||| Depression ||| Vertigo ||| Migraine Disorders ||| Hypotension ||| Syncope ||| Deglutition Disorders ||| Dyspepsia ||| Polyuria ||| Myocardial Infarction
	CHEMBL334491	D019966	NA	Substance-Related Disorders	0	0.0595514	D011537 ||| D014581 ||| D003863 ||| D014717 ||| D008881 ||| D007022 ||| D013575 ||| D003680 ||| D004415 ||| D011141 ||| D009203	Pruritus ||| Urticaria ||| Depression ||| Vertigo ||| Migraine Disorders ||| Hypotension ||| Syncope ||| Deglutition Disorders ||| Dyspepsia ||| Polyuria ||| Myocardial Infarction
	CHEMBL334491	D015155	NA	Esophageal Spasm, Diffuse	0	0.0241622	D011537 ||| D014581 ||| D003863 ||| D014717 ||| D008881 ||| D007022 ||| D013575 ||| D003680 ||| D004415 ||| D011141 ||| D009203	Pruritus ||| Urticaria ||| Depression ||| Vertigo ||| Migraine Disorders ||| Hypotension ||| Syncope ||| Deglutition Disorders ||| Dyspepsia ||| Polyuria ||| Myocardial Infarction
	CHEMBL110458	D001289	MIGALASTAT	Attention Deficit Disorder with Hyperactivity	0	0.127718	D003863 ||| D014717 ||| D003248	Depression ||| Vertigo ||| Constipation
	CHEMBL110458	D001008	MIGALASTAT	Anxiety Disorders	0	0.174045	D003863 ||| D014717 ||| D003248 ||| D004415 ||| D011537	Depression ||| Vertigo ||| Constipation ||| Dyspepsia ||| Pruritus
	CHEMBL110458	D013313	MIGALASTAT	Stress Disorders, Post-Traumatic	0	0.0984836	D003863 ||| D014717 ||| D003248	Depression ||| Vertigo ||| Constipation
	CHEMBL110458	D000856	MIGALASTAT	Anorexia Nervosa	0	0.0693589	D003863 ||| D014717 ||| D003248	Depression ||| Vertigo ||| Constipation
	CHEMBL110458	D015228	MIGALASTAT	Hypertriglyceridemia	0	0.0190253	D003863 ||| D014717 ||| D003248	Depression ||| Vertigo ||| Constipation
	CHEMBL110458	D003324	MIGALASTAT	Coronary Artery Disease	0	0.039104	D003863 ||| D014717 ||| D003248 ||| D004415 ||| D011537	Depression ||| Vertigo ||| Constipation ||| Dyspepsia ||| Pruritus
	CHEMBL110458	D009765	MIGALASTAT	Obesity	0	0.0219666	D003863 ||| D014717 ||| D003248 ||| D004415 ||| D011537	Depression ||| Vertigo ||| Constipation ||| Dyspepsia ||| Pruritus
	CHEMBL110458	D020177	MIGALASTAT	Idiopathic Hypersomnia	0	0.0854623	D003863	Depression
	CHEMBL110458	D010300	MIGALASTAT	Parkinson Disease	0	0.0308457	D003863 ||| D014717 ||| D003248 ||| D004415 ||| D011537	Depression ||| Vertigo ||| Constipation ||| Dyspepsia ||| Pruritus
	CHEMBL110458	D013771	MIGALASTAT	Tetralogy of Fallot	0	0.05164	D003863 ||| D014717 ||| D003248	Depression ||| Vertigo ||| Constipation
	CHEMBL110458	D001172	MIGALASTAT	Arthritis, Rheumatoid	0	0.0268086	D003863 ||| D014717 ||| D003248 ||| D004415 ||| D011537	Depression ||| Vertigo ||| Constipation ||| Dyspepsia ||| Pruritus
	CHEMBL110458	D003424	MIGALASTAT	Crohn Disease	0	0.0217818	D003863 ||| D014717 ||| D003248	Depression ||| Vertigo ||| Constipation
	CHEMBL110458	D003093	MIGALASTAT	Colitis, Ulcerative	0	0.0192581	D003863 ||| D014717 ||| D003248	Depression ||| Vertigo ||| Constipation
	CHEMBL110458	D015212	MIGALASTAT	Inflammatory Bowel Diseases	0	0.0312175	D003863 ||| D014717 ||| D003248 ||| D004415 ||| D011537	Depression ||| Vertigo ||| Constipation ||| Dyspepsia ||| Pruritus
	CHEMBL110458	D002761	MIGALASTAT	Cholangitis	0	0.0395885	D003863 ||| D014717 ||| D003248	Depression ||| Vertigo ||| Constipation
	CHEMBL110458	D017098	MIGALASTAT	IgA Deficiency	0	0.0169509	D003863 ||| D014717 ||| D003248	Depression ||| Vertigo ||| Constipation
	CHEMBL110458	D008268	MIGALASTAT	Macular Degeneration	0	0.0397857	D003863 ||| D014717 ||| D003248 ||| D004415 ||| D011537	Depression ||| Vertigo ||| Constipation ||| Dyspepsia ||| Pruritus
	CHEMBL110458	D034381	MIGALASTAT	Hearing Loss	0	0.0511548	D003863 ||| D014717 ||| D003248	Depression ||| Vertigo ||| Constipation
	CHEMBL110458	D014012	MIGALASTAT	Tinnitus	0	0.063187	D003863	Depression
	CHEMBL110458	D000505	MIGALASTAT	Alopecia	0	0.0215801	D003863 ||| D014717 ||| D003248	Depression ||| Vertigo ||| Constipation
	CHEMBL110458	D019226	MIGALASTAT	Oral Ulcer	0	0.0268266	D003863 ||| D014717 ||| D003248	Depression ||| Vertigo ||| Constipation
	CHEMBL110458	D000787	MIGALASTAT	Angina Pectoris	0	0.0841998	D003863 ||| D014717 ||| D003248 ||| D004415 ||| D011537	Depression ||| Vertigo ||| Constipation ||| Dyspepsia ||| Pruritus
	CHEMBL110458	D065631	MIGALASTAT	Rhinitis, Allergic	0	0.0226158	D003863 ||| D014717 ||| D003248 ||| D004415 ||| D011537	Depression ||| Vertigo ||| Constipation ||| Dyspepsia ||| Pruritus
	CHEMBL110458	D001249	MIGALASTAT	Asthma	0	0.0973909	D003863 ||| D014717 ||| D003248 ||| D004415 ||| D011537	Depression ||| Vertigo ||| Constipation ||| Dyspepsia ||| Pruritus
	CHEMBL110458	D005764	MIGALASTAT	Gastroesophageal Reflux	0	0.138571	D003863 ||| D014717 ||| D003248 ||| D004415 ||| D011537	Depression ||| Vertigo ||| Constipation ||| Dyspepsia ||| Pruritus
	CHEMBL110458	D007037	MIGALASTAT	Hypothyroidism	0	0.0625236	D003863 ||| D014717 ||| D003248	Depression ||| Vertigo ||| Constipation
	CHEMBL110458	D008881	MIGALASTAT	Migraine Disorders	0	0.0514511	D003863 ||| D014717 ||| D003248 ||| D004415 ||| D011537	Depression ||| Vertigo ||| Constipation ||| Dyspepsia ||| Pruritus
	CHEMBL110458	D004485	MIGALASTAT	Eczema	0	0.0248175	D003863 ||| D014717 ||| D003248 ||| D004415 ||| D011537	Depression ||| Vertigo ||| Constipation ||| Dyspepsia ||| Pruritus
	CHEMBL110458	D006937	MIGALASTAT	Hypercholesterolemia	0	0.100779	D003863 ||| D014717 ||| D003248 ||| D004415 ||| D011537	Depression ||| Vertigo ||| Constipation ||| Dyspepsia ||| Pruritus
	CHEMBL110458	D012626	MIGALASTAT	Sebaceous Gland Neoplasms	0	0.0198526	D003863 ||| D014717 ||| D003248	Depression ||| Vertigo ||| Constipation
	CHEMBL110458	D001943	MIGALASTAT	Breast Neoplasms	0	0.0338461	D003863 ||| D014717 ||| D003248 ||| D004415 ||| D011537	Depression ||| Vertigo ||| Constipation ||| Dyspepsia ||| Pruritus
	CHEMBL110458	D002280	MIGALASTAT	Carcinoma, Basal Cell	0	0.0038168	D003863 ||| D014717 ||| D003248 ||| D004415 ||| D011537	Depression ||| Vertigo ||| Constipation ||| Dyspepsia ||| Pruritus
	CHEMBL110458	D000230	MIGALASTAT	Adenocarcinoma	0	0.0191076	D003863 ||| D014717 ||| D003248	Depression ||| Vertigo ||| Constipation
	CHEMBL110458	D002386	MIGALASTAT	Cataract	0	0.0354659	D003863 ||| D014717 ||| D003248 ||| D004415 ||| D011537	Depression ||| Vertigo ||| Constipation ||| Dyspepsia ||| Pruritus
	CHEMBL110458	D006552	MIGALASTAT	Hernia, Inguinal	0	0.00861279	D003863 ||| D014717 ||| D003248 ||| D004415 ||| D011537	Depression ||| Vertigo ||| Constipation ||| Dyspepsia ||| Pruritus
	CHEMBL110458	D012005	MIGALASTAT	Rectal Prolapse	0	0.0106614	D003863 ||| D014717 ||| D003248	Depression ||| Vertigo ||| Constipation
	CHEMBL110458	D014029	MIGALASTAT	Tobacco Use Disorder	0	0.0546048	D003863 ||| D014717 ||| D003248	Depression ||| Vertigo ||| Constipation
	CHEMBL110458	D009203	MIGALASTAT	Myocardial Infarction	0	0.0384348	D003863 ||| D014717 ||| D003248 ||| D004415 ||| D011537	Depression ||| Vertigo ||| Constipation ||| Dyspepsia ||| Pruritus
	CHEMBL110458	D005756	MIGALASTAT	Gastritis	0	0.0424222	D003863 ||| D014717 ||| D003248 ||| D004415 ||| D011537	Depression ||| Vertigo ||| Constipation ||| Dyspepsia ||| Pruritus
	CHEMBL110458	D006548	MIGALASTAT	Hernia, Diaphragmatic	0	0.0800658	D003863 ||| D014717 ||| D003248 ||| D004415 ||| D011537	Depression ||| Vertigo ||| Constipation ||| Dyspepsia ||| Pruritus
	CHEMBL110458	D000076385	MIGALASTAT	Diverticular Diseases	0	0.0609298	D003863 ||| D014717 ||| D003248	Depression ||| Vertigo ||| Constipation
	CHEMBL110458	D007319	MIGALASTAT	Sleep Initiation and Maintenance Disorders	0	0.183926	D003863 ||| D014717 ||| D003248 ||| D004415 ||| D011537	Depression ||| Vertigo ||| Constipation ||| Dyspepsia ||| Pruritus
	CHEMBL110458	D009290	MIGALASTAT	Narcolepsy	0	0.122548	D003863 ||| D014717 ||| D003248 ||| D004415 ||| D011537	Depression ||| Vertigo ||| Constipation ||| Dyspepsia ||| Pruritus
	CHEMBL110458	D003922	MIGALASTAT	Diabetes Mellitus, Type 1	0	0.112068	D003863 ||| D014717 ||| D003248	Depression ||| Vertigo ||| Constipation
	CHEMBL110458	D002446	MIGALASTAT	Celiac Disease	0	0.0410225	D003863 ||| D014717 ||| D003248	Depression ||| Vertigo ||| Constipation
	CHEMBL110458	D008105	MIGALASTAT	Liver Cirrhosis, Biliary	0	0.0168933	D003863 ||| D014717 ||| D003248	Depression ||| Vertigo ||| Constipation
	CHEMBL110458	D014820	MIGALASTAT	Vitiligo	0	0.0327502	D003863 ||| D014717 ||| D003248	Depression ||| Vertigo ||| Constipation
	CHEMBL110458	D009798	MIGALASTAT	Ocular Hypertension	0	0.0177723	D003863 ||| D014717 ||| D003248	Depression ||| Vertigo ||| Constipation
	CHEMBL110458	D009447	MIGALASTAT	Neuroblastoma	0	0.0319596	D003863 ||| D014717 ||| D003248	Depression ||| Vertigo ||| Constipation
	CHEMBL110458	D012559	MIGALASTAT	Schizophrenia	0	0.0888675	D003863 ||| D014717 ||| D003248 ||| D004415 ||| D011537	Depression ||| Vertigo ||| Constipation ||| Dyspepsia ||| Pruritus
	CHEMBL110458	D000690	MIGALASTAT	Amyotrophic Lateral Sclerosis	0	0.0763792	D003863 ||| D014717 ||| D003248	Depression ||| Vertigo ||| Constipation
	CHEMBL110458	D008180	MIGALASTAT	Lupus Erythematosus, Systemic	0	0.0152331	D003863 ||| D014717 ||| D003248 ||| D004415 ||| D011537	Depression ||| Vertigo ||| Constipation ||| Dyspepsia ||| Pruritus
	CHEMBL110458	D000437	MIGALASTAT	Alcoholism	0	0.0742307	D003863 ||| D014717 ||| D003248	Depression ||| Vertigo ||| Constipation
	CHEMBL110458	D000067877	MIGALASTAT	Autism Spectrum Disorder	0	0.0987821	D003863 ||| D014717 ||| D003248	Depression ||| Vertigo ||| Constipation
	CHEMBL110458	D001714	MIGALASTAT	Bipolar Disorder	0	0.0946544	D003863 ||| D014717 ||| D003248 ||| D004415 ||| D011537	Depression ||| Vertigo ||| Constipation ||| Dyspepsia ||| Pruritus
	CHEMBL110458	D009771	MIGALASTAT	Obsessive-Compulsive Disorder	0	0.0252729	D003863 ||| D014717 ||| D003248	Depression ||| Vertigo ||| Constipation
	CHEMBL110458	D003924	MIGALASTAT	Diabetes Mellitus, Type 2	0	0.0429362	D003863 ||| D014717 ||| D003248	Depression ||| Vertigo ||| Constipation
	CHEMBL110458	D000544	MIGALASTAT	Alzheimer Disease	0	0.0131738	D003863 ||| D014717 ||| D003248	Depression ||| Vertigo ||| Constipation
	CHEMBL110458	D004827	MIGALASTAT	Epilepsy	0	0.0201948	D003863 ||| D014717 ||| D003248 ||| D004415 ||| D011537	Depression ||| Vertigo ||| Constipation ||| Dyspepsia ||| Pruritus
	CHEMBL110458	D005901	MIGALASTAT	Glaucoma	0	0.0483732	D003863 ||| D014717 ||| D003248 ||| D004415 ||| D011537	Depression ||| Vertigo ||| Constipation ||| Dyspepsia ||| Pruritus
	CHEMBL110458	D051436	MIGALASTAT	Renal Insufficiency, Chronic	0	0.113044	D003863 ||| D014717 ||| D003248	Depression ||| Vertigo ||| Constipation
	CHEMBL110458	D013167	MIGALASTAT	Spondylitis, Ankylosing	0	0.022285	D003863 ||| D014717 ||| D003248	Depression ||| Vertigo ||| Constipation
	CHEMBL110458	D003863	MIGALASTAT	Depression	1	0.0193268	D014717 ||| D003248 ||| D004415 ||| D011537	Vertigo ||| Constipation ||| Dyspepsia ||| Pruritus
	CHEMBL110458	D010003	MIGALASTAT	Osteoarthritis	0	0.0323239	D003863 ||| D014717 ||| D003248 ||| D004415 ||| D011537	Depression ||| Vertigo ||| Constipation ||| Dyspepsia ||| Pruritus
	CHEMBL110458	D000419	MIGALASTAT	Albuminuria	0	0.0150499	D003863 ||| D014717 ||| D003248	Depression ||| Vertigo ||| Constipation
	CHEMBL110458	D001281	MIGALASTAT	Atrial Fibrillation	0	0.0288939	D003863 ||| D014717 ||| D003248 ||| D004415 ||| D011537	Depression ||| Vertigo ||| Constipation ||| Dyspepsia ||| Pruritus
	CHEMBL110458	D006973	MIGALASTAT	Hypertension	0	0.0315405	D003863 ||| D014717 ||| D003248 ||| D004415 ||| D011537	Depression ||| Vertigo ||| Constipation ||| Dyspepsia ||| Pruritus
	CHEMBL110458	D006327	MIGALASTAT	Heart Block	0	0.0365745	D003863 ||| D014717 ||| D003248 ||| D004415 ||| D011537	Depression ||| Vertigo ||| Constipation ||| Dyspepsia ||| Pruritus
	CHEMBL110458	D055623	MIGALASTAT	Keratosis, Actinic	0	0.00893475	D003863 ||| D014717 ||| D003248 ||| D004415 ||| D011537	Depression ||| Vertigo ||| Constipation ||| Dyspepsia ||| Pruritus
	CHEMBL110458	D001991	MIGALASTAT	Bronchitis	0	0.0420842	D003863 ||| D014717 ||| D003248 ||| D004415 ||| D011537	Depression ||| Vertigo ||| Constipation ||| Dyspepsia ||| Pruritus
	CHEMBL110458	D008175	MIGALASTAT	Lung Neoplasms	0	0.0628609	D003863 ||| D014717 ||| D003248 ||| D004415 ||| D011537	Depression ||| Vertigo ||| Constipation ||| Dyspepsia ||| Pruritus
	CHEMBL110458	D008545	MIGALASTAT	Melanoma	0	0.0248457	D003863 ||| D014717 ||| D003248 ||| D004415 ||| D011537	Depression ||| Vertigo ||| Constipation ||| Dyspepsia ||| Pruritus
	CHEMBL110458	D008228	MIGALASTAT	Lymphoma, Non-Hodgkin	0	0.0194015	D003863 ||| D014717 ||| D003248 ||| D004415 ||| D011537	Depression ||| Vertigo ||| Constipation ||| Dyspepsia ||| Pruritus
	CHEMBL110458	D002294	MIGALASTAT	Carcinoma, Squamous Cell	0	0.0277122	D003863 ||| D014717 ||| D003248 ||| D004415 ||| D011537	Depression ||| Vertigo ||| Constipation ||| Dyspepsia ||| Pruritus
	CHEMBL110458	D002349	MIGALASTAT	Carpal Tunnel Syndrome	0	0.037737	D003863 ||| D014717 ||| D003248 ||| D004415 ||| D011537	Depression ||| Vertigo ||| Constipation ||| Dyspepsia ||| Pruritus
	CHEMBL110458	D016883	MIGALASTAT	Diabetic Ketoacidosis	0	0.230112	D003863 ||| D014717 ||| D003248 ||| D004415 ||| D011537	Depression ||| Vertigo ||| Constipation ||| Dyspepsia ||| Pruritus
	CHEMBL110458	D001749	MIGALASTAT	Urinary Bladder Neoplasms	0	0.0820203	D003863 ||| D014717 ||| D003248 ||| D004415 ||| D011537	Depression ||| Vertigo ||| Constipation ||| Dyspepsia ||| Pruritus
	CHEMBL110458	D007889	MIGALASTAT	Leiomyoma	0	0.0217786	D003863 ||| D014717 ||| D003248 ||| D004415 ||| D011537	Depression ||| Vertigo ||| Constipation ||| Dyspepsia ||| Pruritus
	CHEMBL110458	D018798	MIGALASTAT	Anemia, Iron-Deficiency	0	0.0222403	D003863 ||| D014717 ||| D003248 ||| D004415 ||| D011537	Depression ||| Vertigo ||| Constipation ||| Dyspepsia ||| Pruritus
	CHEMBL110458	D000380	MIGALASTAT	Agranulocytosis	0	0.0266983	D003863 ||| D014717 ||| D003248 ||| D004415 ||| D011537	Depression ||| Vertigo ||| Constipation ||| Dyspepsia ||| Pruritus
	CHEMBL110458	D012893	MIGALASTAT	Sleep Wake Disorders	0	0.0498588	D003863 ||| D014717 ||| D003248 ||| D004415 ||| D011537	Depression ||| Vertigo ||| Constipation ||| Dyspepsia ||| Pruritus
	CHEMBL110458	D006429	MIGALASTAT	Hemiplegia	0	0.0504864	D003863 ||| D014717 ||| D003248 ||| D004415 ||| D011537	Depression ||| Vertigo ||| Constipation ||| Dyspepsia ||| Pruritus
	CHEMBL110458	D011655	MIGALASTAT	Pulmonary Embolism	0	0.0136821	D003863 ||| D014717 ||| D003248 ||| D004415 ||| D011537	Depression ||| Vertigo ||| Constipation ||| Dyspepsia ||| Pruritus
	CHEMBL110458	D009202	MIGALASTAT	Cardiomyopathies	0	0.00710631	D003863 ||| D014717 ||| D003248 ||| D004415 ||| D011537	Depression ||| Vertigo ||| Constipation ||| Dyspepsia ||| Pruritus
	CHEMBL110458	D013345	MIGALASTAT	Subarachnoid Hemorrhage	0	0.039585	D003863 ||| D014717 ||| D003248 ||| D004415 ||| D011537	Depression ||| Vertigo ||| Constipation ||| Dyspepsia ||| Pruritus
	CHEMBL110458	D002543	MIGALASTAT	Cerebral Hemorrhage	0	0.0216109	D003863 ||| D014717 ||| D003248 ||| D004415 ||| D011537	Depression ||| Vertigo ||| Constipation ||| Dyspepsia ||| Pruritus
	CHEMBL110458	D002544	MIGALASTAT	Cerebral Infarction	0	0.0592603	D003863 ||| D014717 ||| D003248 ||| D004415 ||| D011537	Depression ||| Vertigo ||| Constipation ||| Dyspepsia ||| Pruritus
	CHEMBL110458	D050197	MIGALASTAT	Arteriosclerosis	0	0.0899055	D003863 ||| D014717 ||| D003248 ||| D004415 ||| D011537	Depression ||| Vertigo ||| Constipation ||| Dyspepsia ||| Pruritus
	CHEMBL110458	D010689	MIGALASTAT	Phlebitis	0	0.0303345	D003863 ||| D014717 ||| D003248 ||| D004415 ||| D011537	Depression ||| Vertigo ||| Constipation ||| Dyspepsia ||| Pruritus
	CHEMBL110458	D006484	MIGALASTAT	Hemorrhoids	0	0.0454015	D003863 ||| D014717 ||| D003248 ||| D004415 ||| D011537	Depression ||| Vertigo ||| Constipation ||| Dyspepsia ||| Pruritus
	CHEMBL110458	D007022	MIGALASTAT	Hypotension	0	0.0272456	D003863 ||| D014717 ||| D003248 ||| D004415 ||| D011537	Depression ||| Vertigo ||| Constipation ||| Dyspepsia ||| Pruritus
	CHEMBL110458	D012852	MIGALASTAT	Sinusitis	0	0.0561951	D003863 ||| D014717 ||| D003248 ||| D004415 ||| D011537	Depression ||| Vertigo ||| Constipation ||| Dyspepsia ||| Pruritus
	CHEMBL110458	D010996	MIGALASTAT	Pleural Effusion	0	0.0836972	D003863 ||| D014717 ||| D003248 ||| D004415 ||| D011537	Depression ||| Vertigo ||| Constipation ||| Dyspepsia ||| Pruritus
	CHEMBL110458	D011030	MIGALASTAT	Pneumothorax	0	0.124742	D003863 ||| D014717 ||| D003248 ||| D004415 ||| D011537	Depression ||| Vertigo ||| Constipation ||| Dyspepsia ||| Pruritus
	CHEMBL110458	D014060	MIGALASTAT	Tongue Diseases	0	0.0619037	D003863 ||| D014717 ||| D003248 ||| D004415 ||| D011537	Depression ||| Vertigo ||| Constipation ||| Dyspepsia ||| Pruritus
	CHEMBL110458	D004941	MIGALASTAT	Esophagitis	0	0.116623	D003863 ||| D014717 ||| D003248 ||| D004415 ||| D011537	Depression ||| Vertigo ||| Constipation ||| Dyspepsia ||| Pruritus
	CHEMBL110458	D013276	MIGALASTAT	Stomach Ulcer	0	0.0520863	D003863 ||| D014717 ||| D003248 ||| D004415 ||| D011537	Depression ||| Vertigo ||| Constipation ||| Dyspepsia ||| Pruritus
	CHEMBL110458	D004415	MIGALASTAT	Dyspepsia	1	0.0350515	D003863 ||| D014717 ||| D003248 ||| D011537	Depression ||| Vertigo ||| Constipation ||| Pruritus
	CHEMBL110458	D002769	MIGALASTAT	Cholelithiasis	0	0.0454771	D003863 ||| D014717 ||| D003248 ||| D004415 ||| D011537	Depression ||| Vertigo ||| Constipation ||| Dyspepsia ||| Pruritus
	CHEMBL110458	D002764	MIGALASTAT	Cholecystitis	0	0.0238474	D003863 ||| D014717 ||| D003248 ||| D004415 ||| D011537	Depression ||| Vertigo ||| Constipation ||| Dyspepsia ||| Pruritus
	CHEMBL110458	D010195	MIGALASTAT	Pancreatitis	0	0.0319349	D003863 ||| D014717 ||| D003248 ||| D004415 ||| D011537	Depression ||| Vertigo ||| Constipation ||| Dyspepsia ||| Pruritus
	CHEMBL110458	D008286	MIGALASTAT	Malabsorption Syndromes	0	0.0644865	D003863 ||| D014717 ||| D003248 ||| D004415 ||| D011537	Depression ||| Vertigo ||| Constipation ||| Dyspepsia ||| Pruritus
	CHEMBL110458	D002481	MIGALASTAT	Cellulitis	0	0.0259111	D003863 ||| D014717 ||| D003248 ||| D004415 ||| D011537	Depression ||| Vertigo ||| Constipation ||| Dyspepsia ||| Pruritus
	CHEMBL110458	D011537	MIGALASTAT	Pruritus	1	0.0618018	D003863 ||| D014717 ||| D003248 ||| D004415	Depression ||| Vertigo ||| Constipation ||| Dyspepsia
	CHEMBL110458	D008010	MIGALASTAT	Lichen Planus	0	0.0508065	D003863 ||| D014717 ||| D003248 ||| D004415 ||| D011537	Depression ||| Vertigo ||| Constipation ||| Dyspepsia ||| Pruritus
	CHEMBL110458	D017492	MIGALASTAT	Keratosis, Seborrheic	0	0.0298486	D003863 ||| D014717 ||| D003248 ||| D004415 ||| D011537	Depression ||| Vertigo ||| Constipation ||| Dyspepsia ||| Pruritus
	CHEMBL110458	D011704	MIGALASTAT	Pyelonephritis	0	0.10097	D003863 ||| D014717 ||| D003248 ||| D004415 ||| D011537	Depression ||| Vertigo ||| Constipation ||| Dyspepsia ||| Pruritus
	CHEMBL110458	D058186	MIGALASTAT	Acute Kidney Injury	0	0.0335581	D003863 ||| D014717 ||| D003248 ||| D004415 ||| D011537	Depression ||| Vertigo ||| Constipation ||| Dyspepsia ||| Pruritus
	CHEMBL110458	D007676	MIGALASTAT	Kidney Failure, Chronic	0	0.00624675	D003863 ||| D014717 ||| D003248 ||| D004415 ||| D011537	Depression ||| Vertigo ||| Constipation ||| Dyspepsia ||| Pruritus
	CHEMBL110458	D003556	MIGALASTAT	Cystitis	0	0.132566	D003863 ||| D014717 ||| D003248 ||| D004415 ||| D011537	Depression ||| Vertigo ||| Constipation ||| Dyspepsia ||| Pruritus
	CHEMBL110458	D011470	MIGALASTAT	Prostatic Hyperplasia	0	0.0300308	D003863 ||| D014717 ||| D003248 ||| D004415 ||| D011537	Depression ||| Vertigo ||| Constipation ||| Dyspepsia ||| Pruritus
	CHEMBL110458	D011472	MIGALASTAT	Prostatitis	0	0.0664462	D003863 ||| D014717 ||| D003248 ||| D004415 ||| D011537	Depression ||| Vertigo ||| Constipation ||| Dyspepsia ||| Pruritus
	CHEMBL110458	D005348	MIGALASTAT	Fibrocystic Breast Disease	0	0.0315904	D003863 ||| D014717 ||| D003248 ||| D004415 ||| D011537	Depression ||| Vertigo ||| Constipation ||| Dyspepsia ||| Pruritus
	CHEMBL110458	D006177	MIGALASTAT	Gynecomastia	0	0.0529106	D003863 ||| D014717 ||| D003248 ||| D004415 ||| D011537	Depression ||| Vertigo ||| Constipation ||| Dyspepsia ||| Pruritus
	CHEMBL110458	D004715	MIGALASTAT	Endometriosis	0	0.0337224	D003863 ||| D014717 ||| D003248 ||| D004415 ||| D011537	Depression ||| Vertigo ||| Constipation ||| Dyspepsia ||| Pruritus
	CHEMBL110458	D003680	MIGALASTAT	Deglutition Disorders	0	0.0411917	D003863 ||| D014717 ||| D003248 ||| D004415 ||| D011537	Depression ||| Vertigo ||| Constipation ||| Dyspepsia ||| Pruritus
	CHEMBL110458	D001201	MIGALASTAT	Ascites	0	0.0723291	D003863 ||| D014717 ||| D003248 ||| D004415 ||| D011537	Depression ||| Vertigo ||| Constipation ||| Dyspepsia ||| Pruritus
	CHEMBL110458	D005076	MIGALASTAT	Exanthema	0	0.0203684	D003863 ||| D014717 ||| D003248 ||| D004415 ||| D011537	Depression ||| Vertigo ||| Constipation ||| Dyspepsia ||| Pruritus
	CHEMBL110458	D014717	MIGALASTAT	Vertigo	1	0.0275521	D003863 ||| D003248 ||| D004415 ||| D011537	Depression ||| Constipation ||| Dyspepsia ||| Pruritus
	CHEMBL110458	D013575	MIGALASTAT	Syncope	0	0.0713042	D003863 ||| D014717 ||| D003248 ||| D004415 ||| D011537	Depression ||| Vertigo ||| Constipation ||| Dyspepsia ||| Pruritus
	CHEMBL110458	D007766	MIGALASTAT	Lacrimal Apparatus Diseases	0	0.0455815	D003863 ||| D014717 ||| D003248 ||| D004415 ||| D011537	Depression ||| Vertigo ||| Constipation ||| Dyspepsia ||| Pruritus
	CHEMBL110458	D006471	MIGALASTAT	Gastrointestinal Hemorrhage	0	0.0197777	D003863 ||| D014717 ||| D003248 ||| D004415 ||| D011537	Depression ||| Vertigo ||| Constipation ||| Dyspepsia ||| Pruritus
	CHEMBL110458	D010437	MIGALASTAT	Peptic Ulcer	0	0.00928148	D003863 ||| D014717 ||| D003248 ||| D004415 ||| D011537	Depression ||| Vertigo ||| Constipation ||| Dyspepsia ||| Pruritus
	CHEMBL110458	D005921	MIGALASTAT	Glomerulonephritis	0	0.0302107	D003863 ||| D014717 ||| D003248 ||| D004415 ||| D011537	Depression ||| Vertigo ||| Constipation ||| Dyspepsia ||| Pruritus
	CHEMBL110458	D006333	MIGALASTAT	Heart Failure	0	0.0112894	D003863 ||| D014717 ||| D003248 ||| D004415 ||| D011537	Depression ||| Vertigo ||| Constipation ||| Dyspepsia ||| Pruritus
	CHEMBL110458	D006547	MIGALASTAT	Hernia	0	0.0826496	D003863 ||| D014717 ||| D003248 ||| D004415 ||| D011537	Depression ||| Vertigo ||| Constipation ||| Dyspepsia ||| Pruritus
	CHEMBL110458	D006689	MIGALASTAT	Hodgkin Disease	0	0.0988725	D003863 ||| D014717 ||| D003248 ||| D004415 ||| D011537	Depression ||| Vertigo ||| Constipation ||| Dyspepsia ||| Pruritus
	CHEMBL110458	D008113	MIGALASTAT	Liver Neoplasms	0	0.0428481	D003863 ||| D014717 ||| D003248 ||| D004415 ||| D011537	Depression ||| Vertigo ||| Constipation ||| Dyspepsia ||| Pruritus
	CHEMBL110458	D010051	MIGALASTAT	Ovarian Neoplasms	0	0.0444061	D003863 ||| D014717 ||| D003248 ||| D004415 ||| D011537	Depression ||| Vertigo ||| Constipation ||| Dyspepsia ||| Pruritus
	CHEMBL110458	D011471	MIGALASTAT	Prostatic Neoplasms	0	0.0403222	D003863 ||| D014717 ||| D003248 ||| D004415 ||| D011537	Depression ||| Vertigo ||| Constipation ||| Dyspepsia ||| Pruritus
	CHEMBL110458	D000647	MIGALASTAT	Amnesia	0	0.0661516	D003863 ||| D014717 ||| D003248 ||| D004415 ||| D011537	Depression ||| Vertigo ||| Constipation ||| Dyspepsia ||| Pruritus
	CHEMBL110458	D007951	MIGALASTAT	Leukemia, Myeloid	0	0.0263217	D003863 ||| D014717 ||| D003248 ||| D004415 ||| D011537	Depression ||| Vertigo ||| Constipation ||| Dyspepsia ||| Pruritus
	CHEMBL110458	D000152	MIGALASTAT	Acne Vulgaris	0	0.158171	D003863 ||| D014717 ||| D003248 ||| D004415 ||| D011537	Depression ||| Vertigo ||| Constipation ||| Dyspepsia ||| Pruritus
	CHEMBL110458	D000740	MIGALASTAT	Anemia	0	0.0478672	D003863 ||| D014717 ||| D003248 ||| D004415 ||| D011537	Depression ||| Vertigo ||| Constipation ||| Dyspepsia ||| Pruritus
	CHEMBL110458	D001064	MIGALASTAT	Appendicitis	0	0.0368128	D003863 ||| D014717 ||| D003248 ||| D004415 ||| D011537	Depression ||| Vertigo ||| Constipation ||| Dyspepsia ||| Pruritus
	CHEMBL110458	D003248	MIGALASTAT	Constipation	1	0.0137477	D003863 ||| D014717 ||| D004415 ||| D011537	Depression ||| Vertigo ||| Dyspepsia ||| Pruritus
	CHEMBL110458	D015352	MIGALASTAT	Dry Eye Syndromes	0	0.0183942	D003863 ||| D014717 ||| D003248 ||| D004415 ||| D011537	Depression ||| Vertigo ||| Constipation ||| Dyspepsia ||| Pruritus
	CHEMBL110458	D004381	MIGALASTAT	Duodenal Ulcer	0	0.0934669	D003863 ||| D014717 ||| D003248 ||| D004415 ||| D011537	Depression ||| Vertigo ||| Constipation ||| Dyspepsia ||| Pruritus
	CHEMBL110458	D015837	MIGALASTAT	Vestibular Diseases	0	0.0267726	D003863 ||| D014717 ||| D003248 ||| D004415 ||| D011537	Depression ||| Vertigo ||| Constipation ||| Dyspepsia ||| Pruritus
	CHEMBL110458	D005705	MIGALASTAT	Gallbladder Diseases	0	0.0660839	D003863 ||| D014717 ||| D003248 ||| D004415 ||| D011537	Depression ||| Vertigo ||| Constipation ||| Dyspepsia ||| Pruritus
	CHEMBL110458	D006073	MIGALASTAT	Gout	0	0.0201432	D003863 ||| D014717 ||| D003248 ||| D004415 ||| D011537	Depression ||| Vertigo ||| Constipation ||| Dyspepsia ||| Pruritus
	CHEMBL110458	D001145	MIGALASTAT	Arrhythmias, Cardiac	0	0.0459764	D003863 ||| D014717 ||| D003248 ||| D004415 ||| D011537	Depression ||| Vertigo ||| Constipation ||| Dyspepsia ||| Pruritus
	CHEMBL110458	D043183	MIGALASTAT	Irritable Bowel Syndrome	0	0.100196	D003863 ||| D014717 ||| D003248 ||| D004415 ||| D011537	Depression ||| Vertigo ||| Constipation ||| Dyspepsia ||| Pruritus
	CHEMBL110458	D001851	MIGALASTAT	Bone Diseases, Metabolic	0	0.0287569	D003863 ||| D014717 ||| D003248 ||| D004415 ||| D011537	Depression ||| Vertigo ||| Constipation ||| Dyspepsia ||| Pruritus
	CHEMBL110458	D010024	MIGALASTAT	Osteoporosis	0	0.0409029	D003863 ||| D014717 ||| D003248 ||| D004415 ||| D011537	Depression ||| Vertigo ||| Constipation ||| Dyspepsia ||| Pruritus
	CHEMBL110458	D009443	MIGALASTAT	Neuritis	0	0.0626284	D003863 ||| D014717 ||| D003248 ||| D004415 ||| D011537	Depression ||| Vertigo ||| Constipation ||| Dyspepsia ||| Pruritus
	CHEMBL110458	D010538	MIGALASTAT	Peritonitis	0	0.0375891	D003863 ||| D014717 ||| D003248 ||| D004415 ||| D011537	Depression ||| Vertigo ||| Constipation ||| Dyspepsia ||| Pruritus
	CHEMBL110458	D010998	MIGALASTAT	Pleurisy	0	0.0417447	D003863 ||| D014717 ||| D003248 ||| D004415 ||| D011537	Depression ||| Vertigo ||| Constipation ||| Dyspepsia ||| Pruritus
	CHEMBL110458	D011565	MIGALASTAT	Psoriasis	0	0.0535378	D003863 ||| D014717 ||| D003248 ||| D004415 ||| D011537	Depression ||| Vertigo ||| Constipation ||| Dyspepsia ||| Pruritus
	CHEMBL110458	D012163	MIGALASTAT	Retinal Detachment	0	0.0439205	D003863 ||| D014717 ||| D003248 ||| D004415 ||| D011537	Depression ||| Vertigo ||| Constipation ||| Dyspepsia ||| Pruritus
	CHEMBL110458	D012393	MIGALASTAT	Rosacea	0	0.0596069	D003863 ||| D014717 ||| D003248 ||| D004415 ||| D011537	Depression ||| Vertigo ||| Constipation ||| Dyspepsia ||| Pruritus
	CHEMBL110458	D006042	MIGALASTAT	Goiter	0	0.0237438	D003863 ||| D014717 ||| D003248 ||| D004415 ||| D011537	Depression ||| Vertigo ||| Constipation ||| Dyspepsia ||| Pruritus
	CHEMBL110458	D002546	MIGALASTAT	Ischemic Attack, Transient	0	0.0743344	D003863 ||| D014717 ||| D003248 ||| D004415 ||| D011537	Depression ||| Vertigo ||| Constipation ||| Dyspepsia ||| Pruritus
	CHEMBL110458	D000083242	MIGALASTAT	Ischemic Stroke	0	0.0344128	D003863 ||| D014717 ||| D003248 ||| D004415 ||| D011537	Depression ||| Vertigo ||| Constipation ||| Dyspepsia ||| Pruritus
	CHEMBL110458	D012891	MIGALASTAT	Sleep Apnea Syndromes	0	0.115629	D003863 ||| D014717 ||| D003248 ||| D004415 ||| D011537	Depression ||| Vertigo ||| Constipation ||| Dyspepsia ||| Pruritus
	CHEMBL110458	D013921	MIGALASTAT	Thrombocytopenia	0	0.0409199	D003863 ||| D014717 ||| D003248 ||| D004415 ||| D011537	Depression ||| Vertigo ||| Constipation ||| Dyspepsia ||| Pruritus
	CHEMBL110458	D015179	MIGALASTAT	Colorectal Neoplasms	0	0.0271409	D003863 ||| D014717 ||| D003248	Depression ||| Vertigo ||| Constipation
	CHEMBL110458	D006627	MIGALASTAT	Hirschsprung Disease	0	0.0311836	D003863 ||| D014717 ||| D003248	Depression ||| Vertigo ||| Constipation
	CHEMBL110458	D013964	MIGALASTAT	Thyroid Neoplasms	0	0.00996981	D003863 ||| D014717 ||| D003248	Depression ||| Vertigo ||| Constipation
	CHEMBL110458	D010001	MIGALASTAT	Osteitis Deformans	0	0.0309994	D003863 ||| D014717 ||| D003248	Depression ||| Vertigo ||| Constipation
	CHEMBL110458	D007018	MIGALASTAT	Hypopituitarism	0	0.0482224	D003863 ||| D014717 ||| D003248	Depression ||| Vertigo ||| Constipation
	CHEMBL110458	D020246	MIGALASTAT	Venous Thrombosis	0	0.0149708	D003863 ||| D014717 ||| D003248	Depression ||| Vertigo ||| Constipation
	CHEMBL110458	D000075224	MIGALASTAT	Cardiac Conduction System Disease	0	0.0445271	D003863 ||| D014717 ||| D003248 ||| D004415 ||| D011537	Depression ||| Vertigo ||| Constipation ||| Dyspepsia ||| Pruritus
	CHEMBL110458	D003731	MIGALASTAT	Dental Caries	0	0.0393175	D003863 ||| D014717 ||| D003248 ||| D004415 ||| D011537	Depression ||| Vertigo ||| Constipation ||| Dyspepsia ||| Pruritus
	CHEMBL110458	D005242	MIGALASTAT	Fecal Incontinence	0	0.114648	D003863 ||| D014717 ||| D003248 ||| D004415 ||| D011537	Depression ||| Vertigo ||| Constipation ||| Dyspepsia ||| Pruritus
	CHEMBL110458	D016055	MIGALASTAT	Urinary Retention	0	0.0213692	D003863 ||| D014717 ||| D003248 ||| D004415 ||| D011537	Depression ||| Vertigo ||| Constipation ||| Dyspepsia ||| Pruritus
	CHEMBL110458	D011141	MIGALASTAT	Polyuria	0	0.060795	D003863 ||| D014717 ||| D003248 ||| D004415 ||| D011537	Depression ||| Vertigo ||| Constipation ||| Dyspepsia ||| Pruritus
	CHEMBL110458	D007762	MIGALASTAT	Labyrinthitis	0	0.0568272	D003863 ||| D014717 ||| D003248 ||| D004415 ||| D011537	Depression ||| Vertigo ||| Constipation ||| Dyspepsia ||| Pruritus
	CHEMBL110458	D012878	MIGALASTAT	Skin Neoplasms	0	0.0499293	D003863 ||| D014717 ||| D003248 ||| D004415 ||| D011537	Depression ||| Vertigo ||| Constipation ||| Dyspepsia ||| Pruritus
	CHEMBL110458	D009260	MIGALASTAT	Nail Diseases	0	0.0410053	D003863 ||| D014717 ||| D003248 ||| D004415 ||| D011537	Depression ||| Vertigo ||| Constipation ||| Dyspepsia ||| Pruritus
	CHEMBL110458	D016491	MIGALASTAT	Peripheral Vascular Diseases	0	0.0405151	D003863 ||| D014717 ||| D003248 ||| D004415 ||| D011537	Depression ||| Vertigo ||| Constipation ||| Dyspepsia ||| Pruritus
	CHEMBL110458	D011111	MIGALASTAT	Polymyalgia Rheumatica	0	0.104057	D003863 ||| D014717 ||| D003248 ||| D004415 ||| D011537	Depression ||| Vertigo ||| Constipation ||| Dyspepsia ||| Pruritus
	CHEMBL110458	D013118	MIGALASTAT	Spinal Cord Diseases	0	0.0203234	D003863 ||| D014717 ||| D003248 ||| D004415 ||| D011537	Depression ||| Vertigo ||| Constipation ||| Dyspepsia ||| Pruritus
	CHEMBL110458	D014581	MIGALASTAT	Urticaria	0	0.0515638	D003863 ||| D014717 ||| D003248 ||| D004415 ||| D011537	Depression ||| Vertigo ||| Constipation ||| Dyspepsia ||| Pruritus
	CHEMBL110458	D014648	MIGALASTAT	Varicose Veins	0	0.0511287	D003863 ||| D014717 ||| D003248 ||| D004415 ||| D011537	Depression ||| Vertigo ||| Constipation ||| Dyspepsia ||| Pruritus
	CHEMBL110458	D010031	MIGALASTAT	Otitis	0	0.0388895	D003863 ||| D014717 ||| D003248 ||| D004415 ||| D011537	Depression ||| Vertigo ||| Constipation ||| Dyspepsia ||| Pruritus
	CHEMBL110458	D019966	MIGALASTAT	Substance-Related Disorders	0	0.0386221	D003863 ||| D014717 ||| D003248 ||| D004415 ||| D011537	Depression ||| Vertigo ||| Constipation ||| Dyspepsia ||| Pruritus
	CHEMBL110458	D015155	MIGALASTAT	Esophageal Spasm, Diffuse	0	0.0300804	D003863 ||| D014717 ||| D003248 ||| D004415 ||| D011537	Depression ||| Vertigo ||| Constipation ||| Dyspepsia ||| Pruritus
	CHEMBL144673	D001289	NA	Attention Deficit Disorder with Hyperactivity	0	0.04496	D014581	Urticaria
	CHEMBL144673	D001008	NA	Anxiety Disorders	0	0.0389353	D003680 ||| D014581	Deglutition Disorders ||| Urticaria
	CHEMBL144673	D013313	NA	Stress Disorders, Post-Traumatic	0	0.0604551	D014581	Urticaria
	CHEMBL144673	D000856	NA	Anorexia Nervosa	0	0.0381655	D014581	Urticaria
	CHEMBL144673	D015228	NA	Hypertriglyceridemia	0	0.039314	D014581	Urticaria
	CHEMBL144673	D003324	NA	Coronary Artery Disease	0	0.0103952	D003680 ||| D014581	Deglutition Disorders ||| Urticaria
	CHEMBL144673	D009765	NA	Obesity	0	0.0626846	D003680 ||| D014581	Deglutition Disorders ||| Urticaria
	CHEMBL144673	D010300	NA	Parkinson Disease	0	0.0617858	D003680 ||| D014581	Deglutition Disorders ||| Urticaria
	CHEMBL144673	D013771	NA	Tetralogy of Fallot	0	0.0277015	D014581	Urticaria
	CHEMBL144673	D001172	NA	Arthritis, Rheumatoid	0	0.0308248	D003680 ||| D014581	Deglutition Disorders ||| Urticaria
	CHEMBL144673	D003424	NA	Crohn Disease	0	0.0399839	D014581	Urticaria
	CHEMBL144673	D003093	NA	Colitis, Ulcerative	0	0.0388109	D014581	Urticaria
	CHEMBL144673	D015212	NA	Inflammatory Bowel Diseases	0	0.0266878	D003680 ||| D014581	Deglutition Disorders ||| Urticaria
	CHEMBL144673	D002761	NA	Cholangitis	0	0.00769681	D014581	Urticaria
	CHEMBL144673	D017098	NA	IgA Deficiency	0	0.0202572	D014581	Urticaria
	CHEMBL144673	D008268	NA	Macular Degeneration	0	0.0603347	D003680 ||| D014581	Deglutition Disorders ||| Urticaria
	CHEMBL144673	D034381	NA	Hearing Loss	0	0.0736231	D014581	Urticaria
	CHEMBL144673	D000505	NA	Alopecia	0	0.0367566	D014581	Urticaria
	CHEMBL144673	D019226	NA	Oral Ulcer	0	0.0371623	D014581	Urticaria
	CHEMBL144673	D000787	NA	Angina Pectoris	0	0.0950497	D003680 ||| D014581	Deglutition Disorders ||| Urticaria
	CHEMBL144673	D065631	NA	Rhinitis, Allergic	0	0.0273423	D003680 ||| D014581	Deglutition Disorders ||| Urticaria
	CHEMBL144673	D001249	NA	Asthma	0	0.0236307	D003680 ||| D014581	Deglutition Disorders ||| Urticaria
	CHEMBL144673	D005764	NA	Gastroesophageal Reflux	0	0.082566	D003680 ||| D014581	Deglutition Disorders ||| Urticaria
	CHEMBL144673	D007037	NA	Hypothyroidism	0	0.120954	D014581	Urticaria
	CHEMBL144673	D008881	NA	Migraine Disorders	0	0.0614165	D003680 ||| D014581	Deglutition Disorders ||| Urticaria
	CHEMBL144673	D004485	NA	Eczema	0	0.00963234	D003680 ||| D014581	Deglutition Disorders ||| Urticaria
	CHEMBL144673	D006937	NA	Hypercholesterolemia	0	0.0587587	D003680 ||| D014581	Deglutition Disorders ||| Urticaria
	CHEMBL144673	D012626	NA	Sebaceous Gland Neoplasms	0	0.0489443	D014581	Urticaria
	CHEMBL144673	D001943	NA	Breast Neoplasms	0	0.0653044	D003680 ||| D014581	Deglutition Disorders ||| Urticaria
	CHEMBL144673	D002280	NA	Carcinoma, Basal Cell	0	0.0266147	D003680 ||| D014581	Deglutition Disorders ||| Urticaria
	CHEMBL144673	D000230	NA	Adenocarcinoma	0	0.0208426	D014581	Urticaria
	CHEMBL144673	D002386	NA	Cataract	0	0.0411277	D003680 ||| D014581	Deglutition Disorders ||| Urticaria
	CHEMBL144673	D006552	NA	Hernia, Inguinal	0	0.0224888	D003680 ||| D014581	Deglutition Disorders ||| Urticaria
	CHEMBL144673	D012005	NA	Rectal Prolapse	0	0.0401043	D014581	Urticaria
	CHEMBL144673	D014029	NA	Tobacco Use Disorder	0	0.0619723	D014581	Urticaria
	CHEMBL144673	D009203	NA	Myocardial Infarction	0	0.0611816	D003680 ||| D014581	Deglutition Disorders ||| Urticaria
	CHEMBL144673	D005756	NA	Gastritis	0	0.0274943	D003680 ||| D014581	Deglutition Disorders ||| Urticaria
	CHEMBL144673	D006548	NA	Hernia, Diaphragmatic	0	0.0735896	D003680 ||| D014581	Deglutition Disorders ||| Urticaria
	CHEMBL144673	D000076385	NA	Diverticular Diseases	0	0.0425137	D014581	Urticaria
	CHEMBL144673	D007319	NA	Sleep Initiation and Maintenance Disorders	0	0.017411	D003680 ||| D014581	Deglutition Disorders ||| Urticaria
	CHEMBL144673	D009290	NA	Narcolepsy	0	0.0207269	D003680 ||| D014581	Deglutition Disorders ||| Urticaria
	CHEMBL144673	D003922	NA	Diabetes Mellitus, Type 1	0	0.0600907	D014581	Urticaria
	CHEMBL144673	D002446	NA	Celiac Disease	0	0.0443536	D014581	Urticaria
	CHEMBL144673	D008105	NA	Liver Cirrhosis, Biliary	0	0.0614679	D014581	Urticaria
	CHEMBL144673	D014820	NA	Vitiligo	0	0.050036	D014581	Urticaria
	CHEMBL144673	D009798	NA	Ocular Hypertension	0	0.0577828	D014581	Urticaria
	CHEMBL144673	D009447	NA	Neuroblastoma	0	0.0357082	D014581	Urticaria
	CHEMBL144673	D012559	NA	Schizophrenia	0	0.00520109	D003680 ||| D014581	Deglutition Disorders ||| Urticaria
	CHEMBL144673	D000690	NA	Amyotrophic Lateral Sclerosis	0	0.0840709	D014581	Urticaria
	CHEMBL144673	D008180	NA	Lupus Erythematosus, Systemic	0	0.0513091	D003680 ||| D014581	Deglutition Disorders ||| Urticaria
	CHEMBL144673	D000437	NA	Alcoholism	0	0.0181209	D014581	Urticaria
	CHEMBL144673	D000067877	NA	Autism Spectrum Disorder	0	0.0436468	D014581	Urticaria
	CHEMBL144673	D001714	NA	Bipolar Disorder	0	0.0438348	D003680 ||| D014581	Deglutition Disorders ||| Urticaria
	CHEMBL144673	D009771	NA	Obsessive-Compulsive Disorder	0	0.0905664	D014581	Urticaria
	CHEMBL144673	D003924	NA	Diabetes Mellitus, Type 2	0	0.0392763	D014581	Urticaria
	CHEMBL144673	D000544	NA	Alzheimer Disease	0	0.0110229	D014581	Urticaria
	CHEMBL144673	D004827	NA	Epilepsy	0	0.0279942	D003680 ||| D014581	Deglutition Disorders ||| Urticaria
	CHEMBL144673	D005901	NA	Glaucoma	0	0.0436861	D003680 ||| D014581	Deglutition Disorders ||| Urticaria
	CHEMBL144673	D051436	NA	Renal Insufficiency, Chronic	0	0.00769846	D014581	Urticaria
	CHEMBL144673	D013167	NA	Spondylitis, Ankylosing	0	0.0233985	D014581	Urticaria
	CHEMBL144673	D003863	NA	Depression	0	0.0321346	D003680 ||| D014581	Deglutition Disorders ||| Urticaria
	CHEMBL144673	D010003	NA	Osteoarthritis	0	0.0907207	D003680 ||| D014581	Deglutition Disorders ||| Urticaria
	CHEMBL144673	D000419	NA	Albuminuria	0	0.0451983	D014581	Urticaria
	CHEMBL144673	D001281	NA	Atrial Fibrillation	0	0.0347205	D003680 ||| D014581	Deglutition Disorders ||| Urticaria
	CHEMBL144673	D006973	NA	Hypertension	0	0.0196921	D003680 ||| D014581	Deglutition Disorders ||| Urticaria
	CHEMBL144673	D006327	NA	Heart Block	0	0.0129124	D003680 ||| D014581	Deglutition Disorders ||| Urticaria
	CHEMBL144673	D055623	NA	Keratosis, Actinic	0	0.0239369	D003680 ||| D014581	Deglutition Disorders ||| Urticaria
	CHEMBL144673	D001991	NA	Bronchitis	0	0.0611255	D003680 ||| D014581	Deglutition Disorders ||| Urticaria
	CHEMBL144673	D008175	NA	Lung Neoplasms	0	0.0392531	D003680 ||| D014581	Deglutition Disorders ||| Urticaria
	CHEMBL144673	D008545	NA	Melanoma	0	0.0102751	D003680 ||| D014581	Deglutition Disorders ||| Urticaria
	CHEMBL144673	D008228	NA	Lymphoma, Non-Hodgkin	0	0.0563405	D003680 ||| D014581	Deglutition Disorders ||| Urticaria
	CHEMBL144673	D002294	NA	Carcinoma, Squamous Cell	0	0.0522505	D003680 ||| D014581	Deglutition Disorders ||| Urticaria
	CHEMBL144673	D002349	NA	Carpal Tunnel Syndrome	0	0.0740984	D003680 ||| D014581	Deglutition Disorders ||| Urticaria
	CHEMBL144673	D016883	NA	Diabetic Ketoacidosis	0	0.0286438	D003680 ||| D014581	Deglutition Disorders ||| Urticaria
	CHEMBL144673	D001749	NA	Urinary Bladder Neoplasms	0	0.0183586	D003680 ||| D014581	Deglutition Disorders ||| Urticaria
	CHEMBL144673	D007889	NA	Leiomyoma	0	0.0408898	D003680 ||| D014581	Deglutition Disorders ||| Urticaria
	CHEMBL144673	D018798	NA	Anemia, Iron-Deficiency	0	0.0253755	D003680 ||| D014581	Deglutition Disorders ||| Urticaria
	CHEMBL144673	D000380	NA	Agranulocytosis	0	0.0282058	D003680 ||| D014581	Deglutition Disorders ||| Urticaria
	CHEMBL144673	D012893	NA	Sleep Wake Disorders	0	0.0787926	D003680 ||| D014581	Deglutition Disorders ||| Urticaria
	CHEMBL144673	D006429	NA	Hemiplegia	0	0.0300751	D003680 ||| D014581	Deglutition Disorders ||| Urticaria
	CHEMBL144673	D011655	NA	Pulmonary Embolism	0	0.0175445	D003680 ||| D014581	Deglutition Disorders ||| Urticaria
	CHEMBL144673	D009202	NA	Cardiomyopathies	0	0.0289048	D003680 ||| D014581	Deglutition Disorders ||| Urticaria
	CHEMBL144673	D013345	NA	Subarachnoid Hemorrhage	0	0.0485929	D003680 ||| D014581	Deglutition Disorders ||| Urticaria
	CHEMBL144673	D002543	NA	Cerebral Hemorrhage	0	0.0328582	D003680 ||| D014581	Deglutition Disorders ||| Urticaria
	CHEMBL144673	D002544	NA	Cerebral Infarction	0	0.0211652	D003680 ||| D014581	Deglutition Disorders ||| Urticaria
	CHEMBL144673	D050197	NA	Arteriosclerosis	0	0.0188714	D003680 ||| D014581	Deglutition Disorders ||| Urticaria
	CHEMBL144673	D010689	NA	Phlebitis	0	0.0336776	D003680 ||| D014581	Deglutition Disorders ||| Urticaria
	CHEMBL144673	D006484	NA	Hemorrhoids	0	0.0162913	D003680 ||| D014581	Deglutition Disorders ||| Urticaria
	CHEMBL144673	D007022	NA	Hypotension	0	0.0920268	D003680 ||| D014581	Deglutition Disorders ||| Urticaria
	CHEMBL144673	D012852	NA	Sinusitis	0	0.015596	D003680 ||| D014581	Deglutition Disorders ||| Urticaria
	CHEMBL144673	D010996	NA	Pleural Effusion	0	0.115606	D003680 ||| D014581	Deglutition Disorders ||| Urticaria
	CHEMBL144673	D011030	NA	Pneumothorax	0	0.00331811	D003680 ||| D014581	Deglutition Disorders ||| Urticaria
	CHEMBL144673	D014060	NA	Tongue Diseases	0	0.0516176	D003680 ||| D014581	Deglutition Disorders ||| Urticaria
	CHEMBL144673	D004941	NA	Esophagitis	0	0.101645	D003680 ||| D014581	Deglutition Disorders ||| Urticaria
	CHEMBL144673	D013276	NA	Stomach Ulcer	0	0.0322266	D003680 ||| D014581	Deglutition Disorders ||| Urticaria
	CHEMBL144673	D004415	NA	Dyspepsia	0	0.0685196	D003680 ||| D014581	Deglutition Disorders ||| Urticaria
	CHEMBL144673	D002769	NA	Cholelithiasis	0	0.0202489	D003680 ||| D014581	Deglutition Disorders ||| Urticaria
	CHEMBL144673	D002764	NA	Cholecystitis	0	0.0356569	D003680 ||| D014581	Deglutition Disorders ||| Urticaria
	CHEMBL144673	D010195	NA	Pancreatitis	0	0.0529042	D003680 ||| D014581	Deglutition Disorders ||| Urticaria
	CHEMBL144673	D008286	NA	Malabsorption Syndromes	0	0.0379764	D003680 ||| D014581	Deglutition Disorders ||| Urticaria
	CHEMBL144673	D002481	NA	Cellulitis	0	0.0339488	D003680 ||| D014581	Deglutition Disorders ||| Urticaria
	CHEMBL144673	D011537	NA	Pruritus	0	0.144081	D003680 ||| D014581	Deglutition Disorders ||| Urticaria
	CHEMBL144673	D008010	NA	Lichen Planus	0	0.0244862	D003680 ||| D014581	Deglutition Disorders ||| Urticaria
	CHEMBL144673	D017492	NA	Keratosis, Seborrheic	0	0.0544021	D003680 ||| D014581	Deglutition Disorders ||| Urticaria
	CHEMBL144673	D011704	NA	Pyelonephritis	0	0.0531298	D003680 ||| D014581	Deglutition Disorders ||| Urticaria
	CHEMBL144673	D058186	NA	Acute Kidney Injury	0	0.0300144	D003680 ||| D014581	Deglutition Disorders ||| Urticaria
	CHEMBL144673	D007676	NA	Kidney Failure, Chronic	0	0.035708	D003680 ||| D014581	Deglutition Disorders ||| Urticaria
	CHEMBL144673	D003556	NA	Cystitis	0	0.0529754	D003680 ||| D014581	Deglutition Disorders ||| Urticaria
	CHEMBL144673	D011470	NA	Prostatic Hyperplasia	0	0.0168996	D003680 ||| D014581	Deglutition Disorders ||| Urticaria
	CHEMBL144673	D011472	NA	Prostatitis	0	0.0356172	D003680 ||| D014581	Deglutition Disorders ||| Urticaria
	CHEMBL144673	D005348	NA	Fibrocystic Breast Disease	0	0.160053	D003680 ||| D014581	Deglutition Disorders ||| Urticaria
	CHEMBL144673	D006177	NA	Gynecomastia	0	0.0490468	D003680 ||| D014581	Deglutition Disorders ||| Urticaria
	CHEMBL144673	D004715	NA	Endometriosis	0	0.0716585	D003680 ||| D014581	Deglutition Disorders ||| Urticaria
	CHEMBL144673	D003680	NA	Deglutition Disorders	1	0.016108	D014581	Urticaria
	CHEMBL144673	D001201	NA	Ascites	0	0.0249854	D003680 ||| D014581	Deglutition Disorders ||| Urticaria
	CHEMBL144673	D005076	NA	Exanthema	0	0.00884641	D003680 ||| D014581	Deglutition Disorders ||| Urticaria
	CHEMBL144673	D014717	NA	Vertigo	0	0.035818	D003680 ||| D014581	Deglutition Disorders ||| Urticaria
	CHEMBL144673	D013575	NA	Syncope	0	0.0830476	D003680 ||| D014581	Deglutition Disorders ||| Urticaria
	CHEMBL144673	D007766	NA	Lacrimal Apparatus Diseases	0	0.0478183	D003680 ||| D014581	Deglutition Disorders ||| Urticaria
	CHEMBL144673	D006471	NA	Gastrointestinal Hemorrhage	0	0.0382822	D003680 ||| D014581	Deglutition Disorders ||| Urticaria
	CHEMBL144673	D010437	NA	Peptic Ulcer	0	0.0226963	D003680 ||| D014581	Deglutition Disorders ||| Urticaria
	CHEMBL144673	D005921	NA	Glomerulonephritis	0	0.025792	D003680 ||| D014581	Deglutition Disorders ||| Urticaria
	CHEMBL144673	D006333	NA	Heart Failure	0	0.0252114	D003680 ||| D014581	Deglutition Disorders ||| Urticaria
	CHEMBL144673	D006547	NA	Hernia	0	0.0374648	D003680 ||| D014581	Deglutition Disorders ||| Urticaria
	CHEMBL144673	D006689	NA	Hodgkin Disease	0	0.0208118	D003680 ||| D014581	Deglutition Disorders ||| Urticaria
	CHEMBL144673	D008113	NA	Liver Neoplasms	0	0.0380646	D003680 ||| D014581	Deglutition Disorders ||| Urticaria
	CHEMBL144673	D010051	NA	Ovarian Neoplasms	0	0.0414945	D003680 ||| D014581	Deglutition Disorders ||| Urticaria
	CHEMBL144673	D011471	NA	Prostatic Neoplasms	0	0.0445539	D003680 ||| D014581	Deglutition Disorders ||| Urticaria
	CHEMBL144673	D000647	NA	Amnesia	0	0.0302943	D003680 ||| D014581	Deglutition Disorders ||| Urticaria
	CHEMBL144673	D007951	NA	Leukemia, Myeloid	0	0.0365695	D003680 ||| D014581	Deglutition Disorders ||| Urticaria
	CHEMBL144673	D000152	NA	Acne Vulgaris	0	0.0120317	D003680 ||| D014581	Deglutition Disorders ||| Urticaria
	CHEMBL144673	D000740	NA	Anemia	0	0.134008	D003680 ||| D014581	Deglutition Disorders ||| Urticaria
	CHEMBL144673	D001064	NA	Appendicitis	0	0.0222139	D003680 ||| D014581	Deglutition Disorders ||| Urticaria
	CHEMBL144673	D003248	NA	Constipation	0	0.0400173	D003680 ||| D014581	Deglutition Disorders ||| Urticaria
	CHEMBL144673	D015352	NA	Dry Eye Syndromes	0	0.0388608	D003680 ||| D014581	Deglutition Disorders ||| Urticaria
	CHEMBL144673	D004381	NA	Duodenal Ulcer	0	0.0313527	D003680 ||| D014581	Deglutition Disorders ||| Urticaria
	CHEMBL144673	D015837	NA	Vestibular Diseases	0	0.0295022	D003680 ||| D014581	Deglutition Disorders ||| Urticaria
	CHEMBL144673	D005705	NA	Gallbladder Diseases	0	0.0517959	D003680 ||| D014581	Deglutition Disorders ||| Urticaria
	CHEMBL144673	D006073	NA	Gout	0	0.103184	D003680 ||| D014581	Deglutition Disorders ||| Urticaria
	CHEMBL144673	D001145	NA	Arrhythmias, Cardiac	0	0.0397559	D003680 ||| D014581	Deglutition Disorders ||| Urticaria
	CHEMBL144673	D043183	NA	Irritable Bowel Syndrome	0	0.036941	D003680 ||| D014581	Deglutition Disorders ||| Urticaria
	CHEMBL144673	D001851	NA	Bone Diseases, Metabolic	0	0.0254081	D003680 ||| D014581	Deglutition Disorders ||| Urticaria
	CHEMBL144673	D010024	NA	Osteoporosis	0	0.0224725	D003680 ||| D014581	Deglutition Disorders ||| Urticaria
	CHEMBL144673	D009443	NA	Neuritis	0	0.0333804	D003680 ||| D014581	Deglutition Disorders ||| Urticaria
	CHEMBL144673	D010538	NA	Peritonitis	0	0.0760917	D003680 ||| D014581	Deglutition Disorders ||| Urticaria
	CHEMBL144673	D010998	NA	Pleurisy	0	0.0931929	D003680 ||| D014581	Deglutition Disorders ||| Urticaria
	CHEMBL144673	D011565	NA	Psoriasis	0	0.0108919	D003680 ||| D014581	Deglutition Disorders ||| Urticaria
	CHEMBL144673	D012163	NA	Retinal Detachment	0	0.0319177	D003680 ||| D014581	Deglutition Disorders ||| Urticaria
	CHEMBL144673	D012393	NA	Rosacea	0	0.0419603	D003680 ||| D014581	Deglutition Disorders ||| Urticaria
	CHEMBL144673	D006042	NA	Goiter	0	0.0691588	D003680 ||| D014581	Deglutition Disorders ||| Urticaria
	CHEMBL144673	D002546	NA	Ischemic Attack, Transient	0	0.0271386	D003680 ||| D014581	Deglutition Disorders ||| Urticaria
	CHEMBL144673	D000083242	NA	Ischemic Stroke	0	0.0410568	D003680 ||| D014581	Deglutition Disorders ||| Urticaria
	CHEMBL144673	D012891	NA	Sleep Apnea Syndromes	0	0.0423502	D003680 ||| D014581	Deglutition Disorders ||| Urticaria
	CHEMBL144673	D013921	NA	Thrombocytopenia	0	0.0230054	D003680 ||| D014581	Deglutition Disorders ||| Urticaria
	CHEMBL144673	D015179	NA	Colorectal Neoplasms	0	0.0263201	D014581	Urticaria
	CHEMBL144673	D006627	NA	Hirschsprung Disease	0	0.0469397	D014581	Urticaria
	CHEMBL144673	D013964	NA	Thyroid Neoplasms	0	0.0368559	D014581	Urticaria
	CHEMBL144673	D010001	NA	Osteitis Deformans	0	0.0169128	D014581	Urticaria
	CHEMBL144673	D007018	NA	Hypopituitarism	0	0.0506922	D014581	Urticaria
	CHEMBL144673	D020246	NA	Venous Thrombosis	0	0.0416897	D014581	Urticaria
	CHEMBL144673	D000075224	NA	Cardiac Conduction System Disease	0	0.0693938	D003680 ||| D014581	Deglutition Disorders ||| Urticaria
	CHEMBL144673	D003731	NA	Dental Caries	0	0.0494679	D003680 ||| D014581	Deglutition Disorders ||| Urticaria
	CHEMBL144673	D005242	NA	Fecal Incontinence	0	0.0773632	D003680 ||| D014581	Deglutition Disorders ||| Urticaria
	CHEMBL144673	D016055	NA	Urinary Retention	0	0.0189126	D003680 ||| D014581	Deglutition Disorders ||| Urticaria
	CHEMBL144673	D011141	NA	Polyuria	0	0.0739804	D003680 ||| D014581	Deglutition Disorders ||| Urticaria
	CHEMBL144673	D007762	NA	Labyrinthitis	0	0.0437688	D003680 ||| D014581	Deglutition Disorders ||| Urticaria
	CHEMBL144673	D012878	NA	Skin Neoplasms	0	0.0386276	D003680 ||| D014581	Deglutition Disorders ||| Urticaria
	CHEMBL144673	D009260	NA	Nail Diseases	0	0.0461941	D003680 ||| D014581	Deglutition Disorders ||| Urticaria
	CHEMBL144673	D016491	NA	Peripheral Vascular Diseases	0	0.0402464	D003680 ||| D014581	Deglutition Disorders ||| Urticaria
	CHEMBL144673	D011111	NA	Polymyalgia Rheumatica	0	0.0497542	D003680 ||| D014581	Deglutition Disorders ||| Urticaria
	CHEMBL144673	D013118	NA	Spinal Cord Diseases	0	0.0454017	D003680 ||| D014581	Deglutition Disorders ||| Urticaria
	CHEMBL144673	D014581	NA	Urticaria	1	0.0254069	D003680	Deglutition Disorders
	CHEMBL144673	D014648	NA	Varicose Veins	0	0.0136178	D003680 ||| D014581	Deglutition Disorders ||| Urticaria
	CHEMBL144673	D010031	NA	Otitis	0	0.0188008	D003680 ||| D014581	Deglutition Disorders ||| Urticaria
	CHEMBL144673	D019966	NA	Substance-Related Disorders	0	0.0928089	D003680 ||| D014581	Deglutition Disorders ||| Urticaria
	CHEMBL144673	D015155	NA	Esophageal Spasm, Diffuse	0	0.0343684	D003680 ||| D014581	Deglutition Disorders ||| Urticaria
	CHEMBL1354	D001289	SODIUM ACETATE	Attention Deficit Disorder with Hyperactivity	0	0.0243486	D014581 ||| D020246	Urticaria ||| Venous Thrombosis
	CHEMBL1354	D001008	SODIUM ACETATE	Anxiety Disorders	0	0.0230275	D014581 ||| D007022 ||| D020246	Urticaria ||| Hypotension ||| Venous Thrombosis
	CHEMBL1354	D013313	SODIUM ACETATE	Stress Disorders, Post-Traumatic	0	0.0858392	D014581 ||| D020246	Urticaria ||| Venous Thrombosis
	CHEMBL1354	D000856	SODIUM ACETATE	Anorexia Nervosa	0	0.0436881	D014581 ||| D020246	Urticaria ||| Venous Thrombosis
	CHEMBL1354	D015228	SODIUM ACETATE	Hypertriglyceridemia	0	0.0177847	D014581 ||| D020246	Urticaria ||| Venous Thrombosis
	CHEMBL1354	D003324	SODIUM ACETATE	Coronary Artery Disease	0	0.0681721	D014581 ||| D007022 ||| D020246	Urticaria ||| Hypotension ||| Venous Thrombosis
	CHEMBL1354	D009765	SODIUM ACETATE	Obesity	0	0.0225489	D014581 ||| D007022 ||| D020246	Urticaria ||| Hypotension ||| Venous Thrombosis
	CHEMBL1354	D010300	SODIUM ACETATE	Parkinson Disease	0	0.055937	D014581 ||| D007022 ||| D020246	Urticaria ||| Hypotension ||| Venous Thrombosis
	CHEMBL1354	D013771	SODIUM ACETATE	Tetralogy of Fallot	0	0.0293956	D014581 ||| D020246	Urticaria ||| Venous Thrombosis
	CHEMBL1354	D001172	SODIUM ACETATE	Arthritis, Rheumatoid	0	0.0246568	D014581 ||| D007022 ||| D020246	Urticaria ||| Hypotension ||| Venous Thrombosis
	CHEMBL1354	D003424	SODIUM ACETATE	Crohn Disease	0	0.0733537	D014581 ||| D020246	Urticaria ||| Venous Thrombosis
	CHEMBL1354	D003093	SODIUM ACETATE	Colitis, Ulcerative	0	0.0419391	D014581 ||| D020246	Urticaria ||| Venous Thrombosis
	CHEMBL1354	D015212	SODIUM ACETATE	Inflammatory Bowel Diseases	0	0.0279393	D014581 ||| D007022 ||| D020246	Urticaria ||| Hypotension ||| Venous Thrombosis
	CHEMBL1354	D002761	SODIUM ACETATE	Cholangitis	0	0.0465575	D014581 ||| D020246	Urticaria ||| Venous Thrombosis
	CHEMBL1354	D017098	SODIUM ACETATE	IgA Deficiency	0	0.140862	D014581 ||| D020246	Urticaria ||| Venous Thrombosis
	CHEMBL1354	D008268	SODIUM ACETATE	Macular Degeneration	0	0.0447566	D014581 ||| D007022 ||| D020246	Urticaria ||| Hypotension ||| Venous Thrombosis
	CHEMBL1354	D034381	SODIUM ACETATE	Hearing Loss	0	0.0365833	D014581 ||| D020246	Urticaria ||| Venous Thrombosis
	CHEMBL1354	D000505	SODIUM ACETATE	Alopecia	0	0.0249704	D014581 ||| D020246	Urticaria ||| Venous Thrombosis
	CHEMBL1354	D019226	SODIUM ACETATE	Oral Ulcer	0	0.0618992	D014581 ||| D020246	Urticaria ||| Venous Thrombosis
	CHEMBL1354	D000787	SODIUM ACETATE	Angina Pectoris	0	0.0224632	D014581 ||| D007022 ||| D020246	Urticaria ||| Hypotension ||| Venous Thrombosis
	CHEMBL1354	D065631	SODIUM ACETATE	Rhinitis, Allergic	0	0.0968064	D014581 ||| D007022 ||| D020246	Urticaria ||| Hypotension ||| Venous Thrombosis
	CHEMBL1354	D001249	SODIUM ACETATE	Asthma	0	0.0622018	D014581 ||| D007022 ||| D020246	Urticaria ||| Hypotension ||| Venous Thrombosis
	CHEMBL1354	D005764	SODIUM ACETATE	Gastroesophageal Reflux	0	0.0211799	D014581 ||| D007022 ||| D020246	Urticaria ||| Hypotension ||| Venous Thrombosis
	CHEMBL1354	D007037	SODIUM ACETATE	Hypothyroidism	0	0.0699372	D014581 ||| D020246	Urticaria ||| Venous Thrombosis
	CHEMBL1354	D008881	SODIUM ACETATE	Migraine Disorders	0	0.0388177	D014581 ||| D007022 ||| D020246	Urticaria ||| Hypotension ||| Venous Thrombosis
	CHEMBL1354	D004485	SODIUM ACETATE	Eczema	0	0.0647282	D014581 ||| D007022 ||| D020246	Urticaria ||| Hypotension ||| Venous Thrombosis
	CHEMBL1354	D006937	SODIUM ACETATE	Hypercholesterolemia	0	0.085886	D014581 ||| D007022 ||| D020246	Urticaria ||| Hypotension ||| Venous Thrombosis
	CHEMBL1354	D012626	SODIUM ACETATE	Sebaceous Gland Neoplasms	0	0.0282643	D014581 ||| D020246	Urticaria ||| Venous Thrombosis
	CHEMBL1354	D001943	SODIUM ACETATE	Breast Neoplasms	0	0.0287337	D014581 ||| D007022 ||| D020246	Urticaria ||| Hypotension ||| Venous Thrombosis
	CHEMBL1354	D002280	SODIUM ACETATE	Carcinoma, Basal Cell	0	0.0599759	D014581 ||| D007022 ||| D020246	Urticaria ||| Hypotension ||| Venous Thrombosis
	CHEMBL1354	D000230	SODIUM ACETATE	Adenocarcinoma	0	0.0117653	D014581 ||| D020246	Urticaria ||| Venous Thrombosis
	CHEMBL1354	D002386	SODIUM ACETATE	Cataract	0	0.0876224	D014581 ||| D007022 ||| D020246	Urticaria ||| Hypotension ||| Venous Thrombosis
	CHEMBL1354	D006552	SODIUM ACETATE	Hernia, Inguinal	0	0.0865451	D014581 ||| D007022 ||| D020246	Urticaria ||| Hypotension ||| Venous Thrombosis
	CHEMBL1354	D012005	SODIUM ACETATE	Rectal Prolapse	0	0.0862248	D014581 ||| D020246	Urticaria ||| Venous Thrombosis
	CHEMBL1354	D014029	SODIUM ACETATE	Tobacco Use Disorder	0	0.201874	D014581 ||| D020246	Urticaria ||| Venous Thrombosis
	CHEMBL1354	D009203	SODIUM ACETATE	Myocardial Infarction	0	0.111258	D014581 ||| D007022 ||| D020246	Urticaria ||| Hypotension ||| Venous Thrombosis
	CHEMBL1354	D005756	SODIUM ACETATE	Gastritis	0	0.0161247	D014581 ||| D007022 ||| D020246	Urticaria ||| Hypotension ||| Venous Thrombosis
	CHEMBL1354	D006548	SODIUM ACETATE	Hernia, Diaphragmatic	0	0.0433641	D014581 ||| D007022 ||| D020246	Urticaria ||| Hypotension ||| Venous Thrombosis
	CHEMBL1354	D000076385	SODIUM ACETATE	Diverticular Diseases	0	0.0271924	D014581 ||| D020246	Urticaria ||| Venous Thrombosis
	CHEMBL1354	D007319	SODIUM ACETATE	Sleep Initiation and Maintenance Disorders	0	0.0318027	D014581 ||| D007022 ||| D020246	Urticaria ||| Hypotension ||| Venous Thrombosis
	CHEMBL1354	D009290	SODIUM ACETATE	Narcolepsy	0	0.0300251	D014581 ||| D007022 ||| D020246	Urticaria ||| Hypotension ||| Venous Thrombosis
	CHEMBL1354	D003922	SODIUM ACETATE	Diabetes Mellitus, Type 1	0	0.0361745	D014581 ||| D020246	Urticaria ||| Venous Thrombosis
	CHEMBL1354	D002446	SODIUM ACETATE	Celiac Disease	0	0.0581358	D014581 ||| D020246	Urticaria ||| Venous Thrombosis
	CHEMBL1354	D008105	SODIUM ACETATE	Liver Cirrhosis, Biliary	0	0.0311018	D014581 ||| D020246	Urticaria ||| Venous Thrombosis
	CHEMBL1354	D014820	SODIUM ACETATE	Vitiligo	0	0.0194197	D014581 ||| D020246	Urticaria ||| Venous Thrombosis
	CHEMBL1354	D009798	SODIUM ACETATE	Ocular Hypertension	0	0.0212995	D014581 ||| D020246	Urticaria ||| Venous Thrombosis
	CHEMBL1354	D009447	SODIUM ACETATE	Neuroblastoma	0	0.0425511	D014581 ||| D020246	Urticaria ||| Venous Thrombosis
	CHEMBL1354	D012559	SODIUM ACETATE	Schizophrenia	0	0.0479357	D014581 ||| D007022 ||| D020246	Urticaria ||| Hypotension ||| Venous Thrombosis
	CHEMBL1354	D000690	SODIUM ACETATE	Amyotrophic Lateral Sclerosis	0	0.0150475	D014581 ||| D020246	Urticaria ||| Venous Thrombosis
	CHEMBL1354	D008180	SODIUM ACETATE	Lupus Erythematosus, Systemic	0	0.026058	D014581 ||| D007022 ||| D020246	Urticaria ||| Hypotension ||| Venous Thrombosis
	CHEMBL1354	D000437	SODIUM ACETATE	Alcoholism	0	0.0371582	D014581 ||| D020246	Urticaria ||| Venous Thrombosis
	CHEMBL1354	D000067877	SODIUM ACETATE	Autism Spectrum Disorder	0	0.0627207	D014581 ||| D020246	Urticaria ||| Venous Thrombosis
	CHEMBL1354	D001714	SODIUM ACETATE	Bipolar Disorder	0	0.0721796	D014581 ||| D007022 ||| D020246	Urticaria ||| Hypotension ||| Venous Thrombosis
	CHEMBL1354	D009771	SODIUM ACETATE	Obsessive-Compulsive Disorder	0	0.0427812	D014581 ||| D020246	Urticaria ||| Venous Thrombosis
	CHEMBL1354	D003924	SODIUM ACETATE	Diabetes Mellitus, Type 2	0	0.022999	D014581 ||| D020246	Urticaria ||| Venous Thrombosis
	CHEMBL1354	D000544	SODIUM ACETATE	Alzheimer Disease	0	0.0354772	D014581 ||| D020246	Urticaria ||| Venous Thrombosis
	CHEMBL1354	D004827	SODIUM ACETATE	Epilepsy	0	0.0825649	D014581 ||| D007022 ||| D020246	Urticaria ||| Hypotension ||| Venous Thrombosis
	CHEMBL1354	D005901	SODIUM ACETATE	Glaucoma	0	0.0462453	D014581 ||| D007022 ||| D020246	Urticaria ||| Hypotension ||| Venous Thrombosis
	CHEMBL1354	D051436	SODIUM ACETATE	Renal Insufficiency, Chronic	0	0.00743021	D014581 ||| D020246	Urticaria ||| Venous Thrombosis
	CHEMBL1354	D013167	SODIUM ACETATE	Spondylitis, Ankylosing	0	0.0628133	D014581 ||| D020246	Urticaria ||| Venous Thrombosis
	CHEMBL1354	D003863	SODIUM ACETATE	Depression	0	0.0743997	D014581 ||| D007022 ||| D020246	Urticaria ||| Hypotension ||| Venous Thrombosis
	CHEMBL1354	D010003	SODIUM ACETATE	Osteoarthritis	0	0.0245304	D014581 ||| D007022 ||| D020246	Urticaria ||| Hypotension ||| Venous Thrombosis
	CHEMBL1354	D000419	SODIUM ACETATE	Albuminuria	0	0.0499628	D014581 ||| D020246	Urticaria ||| Venous Thrombosis
	CHEMBL1354	D001281	SODIUM ACETATE	Atrial Fibrillation	0	0.0941801	D014581 ||| D007022 ||| D020246	Urticaria ||| Hypotension ||| Venous Thrombosis
	CHEMBL1354	D006973	SODIUM ACETATE	Hypertension	0	0.00597009	D014581 ||| D007022 ||| D020246	Urticaria ||| Hypotension ||| Venous Thrombosis
	CHEMBL1354	D006327	SODIUM ACETATE	Heart Block	0	0.0150415	D014581 ||| D007022 ||| D020246	Urticaria ||| Hypotension ||| Venous Thrombosis
	CHEMBL1354	D055623	SODIUM ACETATE	Keratosis, Actinic	0	0.0827873	D014581 ||| D007022 ||| D020246	Urticaria ||| Hypotension ||| Venous Thrombosis
	CHEMBL1354	D001991	SODIUM ACETATE	Bronchitis	0	0.0190703	D014581 ||| D007022 ||| D020246	Urticaria ||| Hypotension ||| Venous Thrombosis
	CHEMBL1354	D008175	SODIUM ACETATE	Lung Neoplasms	0	0.0321385	D014581 ||| D007022 ||| D020246	Urticaria ||| Hypotension ||| Venous Thrombosis
	CHEMBL1354	D008545	SODIUM ACETATE	Melanoma	0	0.0595735	D014581 ||| D007022 ||| D020246	Urticaria ||| Hypotension ||| Venous Thrombosis
	CHEMBL1354	D008228	SODIUM ACETATE	Lymphoma, Non-Hodgkin	0	0.0796774	D014581 ||| D007022 ||| D020246	Urticaria ||| Hypotension ||| Venous Thrombosis
	CHEMBL1354	D002294	SODIUM ACETATE	Carcinoma, Squamous Cell	0	0.0235883	D014581 ||| D007022 ||| D020246	Urticaria ||| Hypotension ||| Venous Thrombosis
	CHEMBL1354	D002349	SODIUM ACETATE	Carpal Tunnel Syndrome	0	0.0461981	D014581 ||| D007022 ||| D020246	Urticaria ||| Hypotension ||| Venous Thrombosis
	CHEMBL1354	D016883	SODIUM ACETATE	Diabetic Ketoacidosis	0	0.0707923	D014581 ||| D007022 ||| D020246	Urticaria ||| Hypotension ||| Venous Thrombosis
	CHEMBL1354	D001749	SODIUM ACETATE	Urinary Bladder Neoplasms	0	0.0650881	D014581 ||| D007022 ||| D020246	Urticaria ||| Hypotension ||| Venous Thrombosis
	CHEMBL1354	D007889	SODIUM ACETATE	Leiomyoma	0	0.126345	D014581 ||| D007022 ||| D020246	Urticaria ||| Hypotension ||| Venous Thrombosis
	CHEMBL1354	D018798	SODIUM ACETATE	Anemia, Iron-Deficiency	0	0.0341357	D014581 ||| D007022 ||| D020246	Urticaria ||| Hypotension ||| Venous Thrombosis
	CHEMBL1354	D000380	SODIUM ACETATE	Agranulocytosis	0	0.0244366	D014581 ||| D007022	Urticaria ||| Hypotension
	CHEMBL1354	D012893	SODIUM ACETATE	Sleep Wake Disorders	0	0.036437	D014581 ||| D007022 ||| D020246	Urticaria ||| Hypotension ||| Venous Thrombosis
	CHEMBL1354	D006429	SODIUM ACETATE	Hemiplegia	0	0.102789	D014581 ||| D007022	Urticaria ||| Hypotension
	CHEMBL1354	D011655	SODIUM ACETATE	Pulmonary Embolism	0	0.813356	D014581 ||| D007022 ||| D020246	Urticaria ||| Hypotension ||| Venous Thrombosis
	CHEMBL1354	D009202	SODIUM ACETATE	Cardiomyopathies	0	0.0550471	D014581 ||| D007022 ||| D020246	Urticaria ||| Hypotension ||| Venous Thrombosis
	CHEMBL1354	D013345	SODIUM ACETATE	Subarachnoid Hemorrhage	0	0.0143383	D014581 ||| D007022 ||| D020246	Urticaria ||| Hypotension ||| Venous Thrombosis
	CHEMBL1354	D002543	SODIUM ACETATE	Cerebral Hemorrhage	0	0.0260484	D014581 ||| D007022 ||| D020246	Urticaria ||| Hypotension ||| Venous Thrombosis
	CHEMBL1354	D002544	SODIUM ACETATE	Cerebral Infarction	0	0.0528891	D014581 ||| D007022	Urticaria ||| Hypotension
	CHEMBL1354	D050197	SODIUM ACETATE	Arteriosclerosis	0	0.0635034	D014581 ||| D007022 ||| D020246	Urticaria ||| Hypotension ||| Venous Thrombosis
	CHEMBL1354	D010689	SODIUM ACETATE	Phlebitis	0	0.0950108	D014581 ||| D007022	Urticaria ||| Hypotension
	CHEMBL1354	D006484	SODIUM ACETATE	Hemorrhoids	0	0.174762	D014581 ||| D007022 ||| D020246	Urticaria ||| Hypotension ||| Venous Thrombosis
	CHEMBL1354	D007022	SODIUM ACETATE	Hypotension	1	0.0173329	D014581	Urticaria
	CHEMBL1354	D012852	SODIUM ACETATE	Sinusitis	0	0.0556967	D014581 ||| D007022 ||| D020246	Urticaria ||| Hypotension ||| Venous Thrombosis
	CHEMBL1354	D010996	SODIUM ACETATE	Pleural Effusion	0	0.0590878	D014581 ||| D007022	Urticaria ||| Hypotension
	CHEMBL1354	D011030	SODIUM ACETATE	Pneumothorax	0	0.0684458	D014581 ||| D007022 ||| D020246	Urticaria ||| Hypotension ||| Venous Thrombosis
	CHEMBL1354	D014060	SODIUM ACETATE	Tongue Diseases	0	0.0262759	D014581 ||| D007022	Urticaria ||| Hypotension
	CHEMBL1354	D004941	SODIUM ACETATE	Esophagitis	0	0.0385674	D014581 ||| D007022	Urticaria ||| Hypotension
	CHEMBL1354	D013276	SODIUM ACETATE	Stomach Ulcer	0	0.0428296	D014581 ||| D007022 ||| D020246	Urticaria ||| Hypotension ||| Venous Thrombosis
	CHEMBL1354	D004415	SODIUM ACETATE	Dyspepsia	0	0.101619	D014581 ||| D007022	Urticaria ||| Hypotension
	CHEMBL1354	D002769	SODIUM ACETATE	Cholelithiasis	0	0.0573099	D014581 ||| D007022 ||| D020246	Urticaria ||| Hypotension ||| Venous Thrombosis
	CHEMBL1354	D002764	SODIUM ACETATE	Cholecystitis	0	0.137089	D014581 ||| D007022 ||| D020246	Urticaria ||| Hypotension ||| Venous Thrombosis
	CHEMBL1354	D010195	SODIUM ACETATE	Pancreatitis	0	0.035002	D014581 ||| D007022 ||| D020246	Urticaria ||| Hypotension ||| Venous Thrombosis
	CHEMBL1354	D008286	SODIUM ACETATE	Malabsorption Syndromes	0	0.0303764	D014581 ||| D007022	Urticaria ||| Hypotension
	CHEMBL1354	D002481	SODIUM ACETATE	Cellulitis	0	0.0531392	D014581 ||| D007022	Urticaria ||| Hypotension
	CHEMBL1354	D011537	SODIUM ACETATE	Pruritus	0	0.0166758	D014581 ||| D007022	Urticaria ||| Hypotension
	CHEMBL1354	D008010	SODIUM ACETATE	Lichen Planus	0	0.0736138	D014581 ||| D007022 ||| D020246	Urticaria ||| Hypotension ||| Venous Thrombosis
	CHEMBL1354	D017492	SODIUM ACETATE	Keratosis, Seborrheic	0	0.0248486	D014581 ||| D007022 ||| D020246	Urticaria ||| Hypotension ||| Venous Thrombosis
	CHEMBL1354	D011704	SODIUM ACETATE	Pyelonephritis	0	0.0363126	D014581 ||| D007022	Urticaria ||| Hypotension
	CHEMBL1354	D058186	SODIUM ACETATE	Acute Kidney Injury	0	0.0965885	D014581 ||| D007022	Urticaria ||| Hypotension
	CHEMBL1354	D007676	SODIUM ACETATE	Kidney Failure, Chronic	0	0.0383162	D014581 ||| D007022 ||| D020246	Urticaria ||| Hypotension ||| Venous Thrombosis
	CHEMBL1354	D003556	SODIUM ACETATE	Cystitis	0	0.0374456	D014581 ||| D007022 ||| D020246	Urticaria ||| Hypotension ||| Venous Thrombosis
	CHEMBL1354	D011470	SODIUM ACETATE	Prostatic Hyperplasia	0	0.0560309	D014581 ||| D007022 ||| D020246	Urticaria ||| Hypotension ||| Venous Thrombosis
	CHEMBL1354	D011472	SODIUM ACETATE	Prostatitis	0	0.0114714	D014581 ||| D007022	Urticaria ||| Hypotension
	CHEMBL1354	D005348	SODIUM ACETATE	Fibrocystic Breast Disease	0	0.0731659	D014581 ||| D007022	Urticaria ||| Hypotension
	CHEMBL1354	D006177	SODIUM ACETATE	Gynecomastia	0	0.0392568	D014581 ||| D007022 ||| D020246	Urticaria ||| Hypotension ||| Venous Thrombosis
	CHEMBL1354	D004715	SODIUM ACETATE	Endometriosis	0	0.0691639	D014581 ||| D007022 ||| D020246	Urticaria ||| Hypotension ||| Venous Thrombosis
	CHEMBL1354	D003680	SODIUM ACETATE	Deglutition Disorders	0	0.026307	D014581 ||| D007022	Urticaria ||| Hypotension
	CHEMBL1354	D001201	SODIUM ACETATE	Ascites	0	0.0286728	D014581 ||| D007022	Urticaria ||| Hypotension
	CHEMBL1354	D005076	SODIUM ACETATE	Exanthema	0	0.0467179	D014581 ||| D007022	Urticaria ||| Hypotension
	CHEMBL1354	D014717	SODIUM ACETATE	Vertigo	0	0.0521001	D014581 ||| D007022 ||| D020246	Urticaria ||| Hypotension ||| Venous Thrombosis
	CHEMBL1354	D013575	SODIUM ACETATE	Syncope	0	0.220567	D014581 ||| D007022	Urticaria ||| Hypotension
	CHEMBL1354	D007766	SODIUM ACETATE	Lacrimal Apparatus Diseases	0	0.0380399	D014581 ||| D007022	Urticaria ||| Hypotension
	CHEMBL1354	D006471	SODIUM ACETATE	Gastrointestinal Hemorrhage	0	0.0446617	D014581 ||| D007022	Urticaria ||| Hypotension
	CHEMBL1354	D010437	SODIUM ACETATE	Peptic Ulcer	0	0.056946	D014581 ||| D007022 ||| D020246	Urticaria ||| Hypotension ||| Venous Thrombosis
	CHEMBL1354	D005921	SODIUM ACETATE	Glomerulonephritis	0	0.0153884	D014581 ||| D007022 ||| D020246	Urticaria ||| Hypotension ||| Venous Thrombosis
	CHEMBL1354	D006333	SODIUM ACETATE	Heart Failure	0	0.0217485	D014581 ||| D007022 ||| D020246	Urticaria ||| Hypotension ||| Venous Thrombosis
	CHEMBL1354	D006547	SODIUM ACETATE	Hernia	0	0.0345011	D014581 ||| D007022 ||| D020246	Urticaria ||| Hypotension ||| Venous Thrombosis
	CHEMBL1354	D006689	SODIUM ACETATE	Hodgkin Disease	0	0.0334787	D014581 ||| D007022 ||| D020246	Urticaria ||| Hypotension ||| Venous Thrombosis
	CHEMBL1354	D008113	SODIUM ACETATE	Liver Neoplasms	0	0.027205	D014581 ||| D007022 ||| D020246	Urticaria ||| Hypotension ||| Venous Thrombosis
	CHEMBL1354	D010051	SODIUM ACETATE	Ovarian Neoplasms	0	0.186606	D014581 ||| D007022 ||| D020246	Urticaria ||| Hypotension ||| Venous Thrombosis
	CHEMBL1354	D011471	SODIUM ACETATE	Prostatic Neoplasms	0	0.0711138	D014581 ||| D007022 ||| D020246	Urticaria ||| Hypotension ||| Venous Thrombosis
	CHEMBL1354	D000647	SODIUM ACETATE	Amnesia	0	0.0623968	D014581 ||| D007022 ||| D020246	Urticaria ||| Hypotension ||| Venous Thrombosis
	CHEMBL1354	D007951	SODIUM ACETATE	Leukemia, Myeloid	0	0.072345	D014581 ||| D007022	Urticaria ||| Hypotension
	CHEMBL1354	D000152	SODIUM ACETATE	Acne Vulgaris	0	0.0316113	D014581 ||| D007022 ||| D020246	Urticaria ||| Hypotension ||| Venous Thrombosis
	CHEMBL1354	D000740	SODIUM ACETATE	Anemia	0	0.0630093	D014581 ||| D007022 ||| D020246	Urticaria ||| Hypotension ||| Venous Thrombosis
	CHEMBL1354	D001064	SODIUM ACETATE	Appendicitis	0	0.179362	D014581 ||| D007022 ||| D020246	Urticaria ||| Hypotension ||| Venous Thrombosis
	CHEMBL1354	D003248	SODIUM ACETATE	Constipation	0	0.0300245	D014581 ||| D007022 ||| D020246	Urticaria ||| Hypotension ||| Venous Thrombosis
	CHEMBL1354	D015352	SODIUM ACETATE	Dry Eye Syndromes	0	0.0532782	D014581 ||| D007022 ||| D020246	Urticaria ||| Hypotension ||| Venous Thrombosis
	CHEMBL1354	D004381	SODIUM ACETATE	Duodenal Ulcer	0	0.0182323	D014581 ||| D007022 ||| D020246	Urticaria ||| Hypotension ||| Venous Thrombosis
	CHEMBL1354	D015837	SODIUM ACETATE	Vestibular Diseases	0	0.0208567	D014581 ||| D007022	Urticaria ||| Hypotension
	CHEMBL1354	D005705	SODIUM ACETATE	Gallbladder Diseases	0	0.0504305	D014581 ||| D007022 ||| D020246	Urticaria ||| Hypotension ||| Venous Thrombosis
	CHEMBL1354	D006073	SODIUM ACETATE	Gout	0	0.0495848	D014581 ||| D007022 ||| D020246	Urticaria ||| Hypotension ||| Venous Thrombosis
	CHEMBL1354	D001145	SODIUM ACETATE	Arrhythmias, Cardiac	0	0.0142913	D014581 ||| D007022 ||| D020246	Urticaria ||| Hypotension ||| Venous Thrombosis
	CHEMBL1354	D043183	SODIUM ACETATE	Irritable Bowel Syndrome	0	0.0338048	D014581 ||| D007022 ||| D020246	Urticaria ||| Hypotension ||| Venous Thrombosis
	CHEMBL1354	D001851	SODIUM ACETATE	Bone Diseases, Metabolic	0	0.0457607	D014581 ||| D007022	Urticaria ||| Hypotension
	CHEMBL1354	D010024	SODIUM ACETATE	Osteoporosis	0	0.0546885	D014581 ||| D007022 ||| D020246	Urticaria ||| Hypotension ||| Venous Thrombosis
	CHEMBL1354	D009443	SODIUM ACETATE	Neuritis	0	0.0114216	D014581 ||| D007022	Urticaria ||| Hypotension
	CHEMBL1354	D010538	SODIUM ACETATE	Peritonitis	0	0.058912	D014581 ||| D007022 ||| D020246	Urticaria ||| Hypotension ||| Venous Thrombosis
	CHEMBL1354	D010998	SODIUM ACETATE	Pleurisy	0	0.0280966	D014581 ||| D007022	Urticaria ||| Hypotension
	CHEMBL1354	D011565	SODIUM ACETATE	Psoriasis	0	0.0565635	D014581 ||| D007022 ||| D020246	Urticaria ||| Hypotension ||| Venous Thrombosis
	CHEMBL1354	D012163	SODIUM ACETATE	Retinal Detachment	0	0.0929887	D014581 ||| D007022 ||| D020246	Urticaria ||| Hypotension ||| Venous Thrombosis
	CHEMBL1354	D012393	SODIUM ACETATE	Rosacea	0	0.0691199	D014581 ||| D007022 ||| D020246	Urticaria ||| Hypotension ||| Venous Thrombosis
	CHEMBL1354	D006042	SODIUM ACETATE	Goiter	0	0.0280345	D014581 ||| D007022 ||| D020246	Urticaria ||| Hypotension ||| Venous Thrombosis
	CHEMBL1354	D002546	SODIUM ACETATE	Ischemic Attack, Transient	0	0.0411713	D014581 ||| D007022	Urticaria ||| Hypotension
	CHEMBL1354	D000083242	SODIUM ACETATE	Ischemic Stroke	0	0.0308777	D014581 ||| D007022 ||| D020246	Urticaria ||| Hypotension ||| Venous Thrombosis
	CHEMBL1354	D012891	SODIUM ACETATE	Sleep Apnea Syndromes	0	0.00881147	D014581 ||| D007022 ||| D020246	Urticaria ||| Hypotension ||| Venous Thrombosis
	CHEMBL1354	D013921	SODIUM ACETATE	Thrombocytopenia	0	0.0563221	D014581 ||| D007022	Urticaria ||| Hypotension
	CHEMBL1354	D015179	SODIUM ACETATE	Colorectal Neoplasms	0	0.0505643	D014581 ||| D020246	Urticaria ||| Venous Thrombosis
	CHEMBL1354	D006627	SODIUM ACETATE	Hirschsprung Disease	0	0.0218993	D014581 ||| D020246	Urticaria ||| Venous Thrombosis
	CHEMBL1354	D013964	SODIUM ACETATE	Thyroid Neoplasms	0	0.0794915	D014581 ||| D020246	Urticaria ||| Venous Thrombosis
	CHEMBL1354	D010001	SODIUM ACETATE	Osteitis Deformans	0	0.0369844	D014581 ||| D020246	Urticaria ||| Venous Thrombosis
	CHEMBL1354	D007018	SODIUM ACETATE	Hypopituitarism	0	0.00757507	D014581 ||| D020246	Urticaria ||| Venous Thrombosis
	CHEMBL1354	D020246	SODIUM ACETATE	Venous Thrombosis	1	0.0564061	D014581	Urticaria
	CHEMBL1354	D000075224	SODIUM ACETATE	Cardiac Conduction System Disease	0	0.0292052	D014581 ||| D007022	Urticaria ||| Hypotension
	CHEMBL1354	D003731	SODIUM ACETATE	Dental Caries	0	0.0550125	D014581 ||| D007022 ||| D020246	Urticaria ||| Hypotension ||| Venous Thrombosis
	CHEMBL1354	D005242	SODIUM ACETATE	Fecal Incontinence	0	0.0371003	D014581 ||| D007022	Urticaria ||| Hypotension
	CHEMBL1354	D016055	SODIUM ACETATE	Urinary Retention	0	0.0356546	D014581 ||| D007022	Urticaria ||| Hypotension
	CHEMBL1354	D011141	SODIUM ACETATE	Polyuria	0	0.0332623	D014581 ||| D007022	Urticaria ||| Hypotension
	CHEMBL1354	D007762	SODIUM ACETATE	Labyrinthitis	0	0.109607	D014581 ||| D007022	Urticaria ||| Hypotension
	CHEMBL1354	D012878	SODIUM ACETATE	Skin Neoplasms	0	0.0239099	D014581 ||| D007022	Urticaria ||| Hypotension
	CHEMBL1354	D009260	SODIUM ACETATE	Nail Diseases	0	0.0486285	D014581 ||| D007022	Urticaria ||| Hypotension
	CHEMBL1354	D016491	SODIUM ACETATE	Peripheral Vascular Diseases	0	0.0748855	D014581 ||| D007022	Urticaria ||| Hypotension
	CHEMBL1354	D011111	SODIUM ACETATE	Polymyalgia Rheumatica	0	0.0390297	D014581 ||| D007022	Urticaria ||| Hypotension
	CHEMBL1354	D013118	SODIUM ACETATE	Spinal Cord Diseases	0	0.0828094	D014581 ||| D007022 ||| D020246	Urticaria ||| Hypotension ||| Venous Thrombosis
	CHEMBL1354	D014581	SODIUM ACETATE	Urticaria	1	0.0135577	D007022 ||| D020246	Hypotension ||| Venous Thrombosis
	CHEMBL1354	D014648	SODIUM ACETATE	Varicose Veins	0	0.0157455	D014581 ||| D007022 ||| D020246	Urticaria ||| Hypotension ||| Venous Thrombosis
	CHEMBL1354	D010031	SODIUM ACETATE	Otitis	0	0.140143	D014581 ||| D007022 ||| D020246	Urticaria ||| Hypotension ||| Venous Thrombosis
	CHEMBL1354	D019966	SODIUM ACETATE	Substance-Related Disorders	0	0.0488469	D014581 ||| D007022	Urticaria ||| Hypotension
	CHEMBL1354	D015155	SODIUM ACETATE	Esophageal Spasm, Diffuse	0	0.0895945	D014581 ||| D007022 ||| D020246	Urticaria ||| Hypotension ||| Venous Thrombosis
	CHEMBL2219642	D001289	MAGNESIUM CHLORIDE ANHYDROUS	Attention Deficit Disorder with Hyperactivity	0	0.0974146	D014581 ||| D020246	Urticaria ||| Venous Thrombosis
	CHEMBL2219642	D001008	MAGNESIUM CHLORIDE ANHYDROUS	Anxiety Disorders	0	0.0578233	D014581 ||| D007022 ||| D020246	Urticaria ||| Hypotension ||| Venous Thrombosis
	CHEMBL2219642	D013313	MAGNESIUM CHLORIDE ANHYDROUS	Stress Disorders, Post-Traumatic	0	0.0357757	D014581 ||| D020246	Urticaria ||| Venous Thrombosis
	CHEMBL2219642	D000856	MAGNESIUM CHLORIDE ANHYDROUS	Anorexia Nervosa	0	0.0367009	D014581 ||| D020246	Urticaria ||| Venous Thrombosis
	CHEMBL2219642	D015228	MAGNESIUM CHLORIDE ANHYDROUS	Hypertriglyceridemia	0	0.0144401	D014581 ||| D020246	Urticaria ||| Venous Thrombosis
	CHEMBL2219642	D003324	MAGNESIUM CHLORIDE ANHYDROUS	Coronary Artery Disease	0	0.0635839	D014581 ||| D007022 ||| D020246	Urticaria ||| Hypotension ||| Venous Thrombosis
	CHEMBL2219642	D009765	MAGNESIUM CHLORIDE ANHYDROUS	Obesity	0	0.0134321	D014581 ||| D007022 ||| D020246	Urticaria ||| Hypotension ||| Venous Thrombosis
	CHEMBL2219642	D010300	MAGNESIUM CHLORIDE ANHYDROUS	Parkinson Disease	0	0.0183067	D014581 ||| D007022 ||| D020246	Urticaria ||| Hypotension ||| Venous Thrombosis
	CHEMBL2219642	D013771	MAGNESIUM CHLORIDE ANHYDROUS	Tetralogy of Fallot	0	0.0285279	D014581 ||| D020246	Urticaria ||| Venous Thrombosis
	CHEMBL2219642	D001172	MAGNESIUM CHLORIDE ANHYDROUS	Arthritis, Rheumatoid	0	0.0203981	D014581 ||| D007022 ||| D020246	Urticaria ||| Hypotension ||| Venous Thrombosis
	CHEMBL2219642	D003424	MAGNESIUM CHLORIDE ANHYDROUS	Crohn Disease	0	0.0354712	D014581 ||| D020246	Urticaria ||| Venous Thrombosis
	CHEMBL2219642	D003093	MAGNESIUM CHLORIDE ANHYDROUS	Colitis, Ulcerative	0	0.0291479	D014581 ||| D020246	Urticaria ||| Venous Thrombosis
	CHEMBL2219642	D015212	MAGNESIUM CHLORIDE ANHYDROUS	Inflammatory Bowel Diseases	0	0.0298788	D014581 ||| D007022 ||| D020246	Urticaria ||| Hypotension ||| Venous Thrombosis
	CHEMBL2219642	D002761	MAGNESIUM CHLORIDE ANHYDROUS	Cholangitis	0	0.0501711	D014581 ||| D020246	Urticaria ||| Venous Thrombosis
	CHEMBL2219642	D017098	MAGNESIUM CHLORIDE ANHYDROUS	IgA Deficiency	0	0.146041	D014581 ||| D020246	Urticaria ||| Venous Thrombosis
	CHEMBL2219642	D008268	MAGNESIUM CHLORIDE ANHYDROUS	Macular Degeneration	0	0.025884	D014581 ||| D007022 ||| D020246	Urticaria ||| Hypotension ||| Venous Thrombosis
	CHEMBL2219642	D034381	MAGNESIUM CHLORIDE ANHYDROUS	Hearing Loss	0	0.0770292	D014581 ||| D020246	Urticaria ||| Venous Thrombosis
	CHEMBL2219642	D000505	MAGNESIUM CHLORIDE ANHYDROUS	Alopecia	0	0.0643743	D014581 ||| D020246	Urticaria ||| Venous Thrombosis
	CHEMBL2219642	D019226	MAGNESIUM CHLORIDE ANHYDROUS	Oral Ulcer	0	0.050346	D014581 ||| D020246	Urticaria ||| Venous Thrombosis
	CHEMBL2219642	D000787	MAGNESIUM CHLORIDE ANHYDROUS	Angina Pectoris	0	0.0497239	D014581 ||| D007022 ||| D020246	Urticaria ||| Hypotension ||| Venous Thrombosis
	CHEMBL2219642	D065631	MAGNESIUM CHLORIDE ANHYDROUS	Rhinitis, Allergic	0	0.0547146	D014581 ||| D007022 ||| D020246	Urticaria ||| Hypotension ||| Venous Thrombosis
	CHEMBL2219642	D001249	MAGNESIUM CHLORIDE ANHYDROUS	Asthma	0	0.0427164	D014581 ||| D007022 ||| D020246	Urticaria ||| Hypotension ||| Venous Thrombosis
	CHEMBL2219642	D005764	MAGNESIUM CHLORIDE ANHYDROUS	Gastroesophageal Reflux	0	0.0252249	D014581 ||| D007022 ||| D020246	Urticaria ||| Hypotension ||| Venous Thrombosis
	CHEMBL2219642	D007037	MAGNESIUM CHLORIDE ANHYDROUS	Hypothyroidism	0	0.0210909	D014581 ||| D020246	Urticaria ||| Venous Thrombosis
	CHEMBL2219642	D008881	MAGNESIUM CHLORIDE ANHYDROUS	Migraine Disorders	0	0.0648257	D014581 ||| D007022 ||| D020246	Urticaria ||| Hypotension ||| Venous Thrombosis
	CHEMBL2219642	D004485	MAGNESIUM CHLORIDE ANHYDROUS	Eczema	0	0.0519799	D014581 ||| D007022 ||| D020246	Urticaria ||| Hypotension ||| Venous Thrombosis
	CHEMBL2219642	D006937	MAGNESIUM CHLORIDE ANHYDROUS	Hypercholesterolemia	0	0.0784198	D014581 ||| D007022 ||| D020246	Urticaria ||| Hypotension ||| Venous Thrombosis
	CHEMBL2219642	D012626	MAGNESIUM CHLORIDE ANHYDROUS	Sebaceous Gland Neoplasms	0	0.0760633	D014581 ||| D020246	Urticaria ||| Venous Thrombosis
	CHEMBL2219642	D001943	MAGNESIUM CHLORIDE ANHYDROUS	Breast Neoplasms	0	0.068083	D014581 ||| D007022 ||| D020246	Urticaria ||| Hypotension ||| Venous Thrombosis
	CHEMBL2219642	D002280	MAGNESIUM CHLORIDE ANHYDROUS	Carcinoma, Basal Cell	0	0.0282067	D014581 ||| D007022 ||| D020246	Urticaria ||| Hypotension ||| Venous Thrombosis
	CHEMBL2219642	D000230	MAGNESIUM CHLORIDE ANHYDROUS	Adenocarcinoma	0	0.018604	D014581 ||| D020246	Urticaria ||| Venous Thrombosis
	CHEMBL2219642	D002386	MAGNESIUM CHLORIDE ANHYDROUS	Cataract	0	0.0568011	D014581 ||| D007022 ||| D020246	Urticaria ||| Hypotension ||| Venous Thrombosis
	CHEMBL2219642	D006552	MAGNESIUM CHLORIDE ANHYDROUS	Hernia, Inguinal	0	0.0791348	D014581 ||| D007022 ||| D020246	Urticaria ||| Hypotension ||| Venous Thrombosis
	CHEMBL2219642	D012005	MAGNESIUM CHLORIDE ANHYDROUS	Rectal Prolapse	0	0.0542148	D014581 ||| D020246	Urticaria ||| Venous Thrombosis
	CHEMBL2219642	D014029	MAGNESIUM CHLORIDE ANHYDROUS	Tobacco Use Disorder	0	0.109293	D014581 ||| D020246	Urticaria ||| Venous Thrombosis
	CHEMBL2219642	D009203	MAGNESIUM CHLORIDE ANHYDROUS	Myocardial Infarction	0	0.149082	D014581 ||| D007022 ||| D020246	Urticaria ||| Hypotension ||| Venous Thrombosis
	CHEMBL2219642	D005756	MAGNESIUM CHLORIDE ANHYDROUS	Gastritis	0	0.0246329	D014581 ||| D007022 ||| D020246	Urticaria ||| Hypotension ||| Venous Thrombosis
	CHEMBL2219642	D006548	MAGNESIUM CHLORIDE ANHYDROUS	Hernia, Diaphragmatic	0	0.083626	D014581 ||| D007022 ||| D020246	Urticaria ||| Hypotension ||| Venous Thrombosis
	CHEMBL2219642	D000076385	MAGNESIUM CHLORIDE ANHYDROUS	Diverticular Diseases	0	0.0562946	D014581 ||| D020246	Urticaria ||| Venous Thrombosis
	CHEMBL2219642	D007319	MAGNESIUM CHLORIDE ANHYDROUS	Sleep Initiation and Maintenance Disorders	0	0.0306247	D014581 ||| D007022 ||| D020246	Urticaria ||| Hypotension ||| Venous Thrombosis
	CHEMBL2219642	D009290	MAGNESIUM CHLORIDE ANHYDROUS	Narcolepsy	0	0.0226625	D014581 ||| D007022 ||| D020246	Urticaria ||| Hypotension ||| Venous Thrombosis
	CHEMBL2219642	D003922	MAGNESIUM CHLORIDE ANHYDROUS	Diabetes Mellitus, Type 1	0	0.0103451	D014581 ||| D020246	Urticaria ||| Venous Thrombosis
	CHEMBL2219642	D002446	MAGNESIUM CHLORIDE ANHYDROUS	Celiac Disease	0	0.0262449	D014581 ||| D020246	Urticaria ||| Venous Thrombosis
	CHEMBL2219642	D008105	MAGNESIUM CHLORIDE ANHYDROUS	Liver Cirrhosis, Biliary	0	0.0170877	D014581 ||| D020246	Urticaria ||| Venous Thrombosis
	CHEMBL2219642	D014820	MAGNESIUM CHLORIDE ANHYDROUS	Vitiligo	0	0.0312864	D014581 ||| D020246	Urticaria ||| Venous Thrombosis
	CHEMBL2219642	D009798	MAGNESIUM CHLORIDE ANHYDROUS	Ocular Hypertension	0	0.0337682	D014581 ||| D020246	Urticaria ||| Venous Thrombosis
	CHEMBL2219642	D009447	MAGNESIUM CHLORIDE ANHYDROUS	Neuroblastoma	0	0.0652801	D014581 ||| D020246	Urticaria ||| Venous Thrombosis
	CHEMBL2219642	D012559	MAGNESIUM CHLORIDE ANHYDROUS	Schizophrenia	0	0.0151709	D014581 ||| D007022 ||| D020246	Urticaria ||| Hypotension ||| Venous Thrombosis
	CHEMBL2219642	D000690	MAGNESIUM CHLORIDE ANHYDROUS	Amyotrophic Lateral Sclerosis	0	0.0724822	D014581 ||| D020246	Urticaria ||| Venous Thrombosis
	CHEMBL2219642	D008180	MAGNESIUM CHLORIDE ANHYDROUS	Lupus Erythematosus, Systemic	0	0.046742	D014581 ||| D007022 ||| D020246	Urticaria ||| Hypotension ||| Venous Thrombosis
	CHEMBL2219642	D000437	MAGNESIUM CHLORIDE ANHYDROUS	Alcoholism	0	0.0240418	D014581 ||| D020246	Urticaria ||| Venous Thrombosis
	CHEMBL2219642	D000067877	MAGNESIUM CHLORIDE ANHYDROUS	Autism Spectrum Disorder	0	0.0140783	D014581 ||| D020246	Urticaria ||| Venous Thrombosis
	CHEMBL2219642	D001714	MAGNESIUM CHLORIDE ANHYDROUS	Bipolar Disorder	0	0.0261561	D014581 ||| D007022 ||| D020246	Urticaria ||| Hypotension ||| Venous Thrombosis
	CHEMBL2219642	D009771	MAGNESIUM CHLORIDE ANHYDROUS	Obsessive-Compulsive Disorder	0	0.0590084	D014581 ||| D020246	Urticaria ||| Venous Thrombosis
	CHEMBL2219642	D003924	MAGNESIUM CHLORIDE ANHYDROUS	Diabetes Mellitus, Type 2	0	0.0658703	D014581 ||| D020246	Urticaria ||| Venous Thrombosis
	CHEMBL2219642	D000544	MAGNESIUM CHLORIDE ANHYDROUS	Alzheimer Disease	0	0.0434524	D014581 ||| D020246	Urticaria ||| Venous Thrombosis
	CHEMBL2219642	D004827	MAGNESIUM CHLORIDE ANHYDROUS	Epilepsy	0	0.0365788	D014581 ||| D007022 ||| D020246	Urticaria ||| Hypotension ||| Venous Thrombosis
	CHEMBL2219642	D005901	MAGNESIUM CHLORIDE ANHYDROUS	Glaucoma	0	0.13131	D014581 ||| D007022 ||| D020246	Urticaria ||| Hypotension ||| Venous Thrombosis
	CHEMBL2219642	D051436	MAGNESIUM CHLORIDE ANHYDROUS	Renal Insufficiency, Chronic	0	0.0225815	D014581 ||| D020246	Urticaria ||| Venous Thrombosis
	CHEMBL2219642	D013167	MAGNESIUM CHLORIDE ANHYDROUS	Spondylitis, Ankylosing	0	0.117555	D014581 ||| D020246	Urticaria ||| Venous Thrombosis
	CHEMBL2219642	D003863	MAGNESIUM CHLORIDE ANHYDROUS	Depression	0	0.0184124	D014581 ||| D007022 ||| D020246	Urticaria ||| Hypotension ||| Venous Thrombosis
	CHEMBL2219642	D010003	MAGNESIUM CHLORIDE ANHYDROUS	Osteoarthritis	0	0.00980627	D014581 ||| D007022 ||| D020246	Urticaria ||| Hypotension ||| Venous Thrombosis
	CHEMBL2219642	D000419	MAGNESIUM CHLORIDE ANHYDROUS	Albuminuria	0	0.0789794	D014581 ||| D020246	Urticaria ||| Venous Thrombosis
	CHEMBL2219642	D001281	MAGNESIUM CHLORIDE ANHYDROUS	Atrial Fibrillation	0	0.0512331	D014581 ||| D007022 ||| D020246	Urticaria ||| Hypotension ||| Venous Thrombosis
	CHEMBL2219642	D006973	MAGNESIUM CHLORIDE ANHYDROUS	Hypertension	0	0.0259273	D014581 ||| D007022 ||| D020246	Urticaria ||| Hypotension ||| Venous Thrombosis
	CHEMBL2219642	D006327	MAGNESIUM CHLORIDE ANHYDROUS	Heart Block	0	0.0558346	D014581 ||| D007022 ||| D020246	Urticaria ||| Hypotension ||| Venous Thrombosis
	CHEMBL2219642	D055623	MAGNESIUM CHLORIDE ANHYDROUS	Keratosis, Actinic	0	0.0170593	D014581 ||| D007022 ||| D020246	Urticaria ||| Hypotension ||| Venous Thrombosis
	CHEMBL2219642	D001991	MAGNESIUM CHLORIDE ANHYDROUS	Bronchitis	0	0.0348057	D014581 ||| D007022 ||| D020246	Urticaria ||| Hypotension ||| Venous Thrombosis
	CHEMBL2219642	D008175	MAGNESIUM CHLORIDE ANHYDROUS	Lung Neoplasms	0	0.0821966	D014581 ||| D007022 ||| D020246	Urticaria ||| Hypotension ||| Venous Thrombosis
	CHEMBL2219642	D008545	MAGNESIUM CHLORIDE ANHYDROUS	Melanoma	0	0.0350111	D014581 ||| D007022 ||| D020246	Urticaria ||| Hypotension ||| Venous Thrombosis
	CHEMBL2219642	D008228	MAGNESIUM CHLORIDE ANHYDROUS	Lymphoma, Non-Hodgkin	0	0.0431237	D014581 ||| D007022 ||| D020246	Urticaria ||| Hypotension ||| Venous Thrombosis
	CHEMBL2219642	D002294	MAGNESIUM CHLORIDE ANHYDROUS	Carcinoma, Squamous Cell	0	0.0371217	D014581 ||| D007022 ||| D020246	Urticaria ||| Hypotension ||| Venous Thrombosis
	CHEMBL2219642	D002349	MAGNESIUM CHLORIDE ANHYDROUS	Carpal Tunnel Syndrome	0	0.0403076	D014581 ||| D007022 ||| D020246	Urticaria ||| Hypotension ||| Venous Thrombosis
	CHEMBL2219642	D016883	MAGNESIUM CHLORIDE ANHYDROUS	Diabetic Ketoacidosis	0	0.084909	D014581 ||| D007022 ||| D020246	Urticaria ||| Hypotension ||| Venous Thrombosis
	CHEMBL2219642	D001749	MAGNESIUM CHLORIDE ANHYDROUS	Urinary Bladder Neoplasms	0	0.0143367	D014581 ||| D007022 ||| D020246	Urticaria ||| Hypotension ||| Venous Thrombosis
	CHEMBL2219642	D007889	MAGNESIUM CHLORIDE ANHYDROUS	Leiomyoma	0	0.0705786	D014581 ||| D007022 ||| D020246	Urticaria ||| Hypotension ||| Venous Thrombosis
	CHEMBL2219642	D018798	MAGNESIUM CHLORIDE ANHYDROUS	Anemia, Iron-Deficiency	0	0.0252073	D014581 ||| D007022 ||| D020246	Urticaria ||| Hypotension ||| Venous Thrombosis
	CHEMBL2219642	D000380	MAGNESIUM CHLORIDE ANHYDROUS	Agranulocytosis	0	0.039858	D014581 ||| D007022	Urticaria ||| Hypotension
	CHEMBL2219642	D012893	MAGNESIUM CHLORIDE ANHYDROUS	Sleep Wake Disorders	0	0.0658398	D014581 ||| D007022 ||| D020246	Urticaria ||| Hypotension ||| Venous Thrombosis
	CHEMBL2219642	D006429	MAGNESIUM CHLORIDE ANHYDROUS	Hemiplegia	0	0.0491022	D014581 ||| D007022	Urticaria ||| Hypotension
	CHEMBL2219642	D011655	MAGNESIUM CHLORIDE ANHYDROUS	Pulmonary Embolism	0	0.460562	D014581 ||| D007022 ||| D020246	Urticaria ||| Hypotension ||| Venous Thrombosis
	CHEMBL2219642	D009202	MAGNESIUM CHLORIDE ANHYDROUS	Cardiomyopathies	0	0.0428614	D014581 ||| D007022 ||| D020246	Urticaria ||| Hypotension ||| Venous Thrombosis
	CHEMBL2219642	D013345	MAGNESIUM CHLORIDE ANHYDROUS	Subarachnoid Hemorrhage	0	0.0131038	D014581 ||| D007022 ||| D020246	Urticaria ||| Hypotension ||| Venous Thrombosis
	CHEMBL2219642	D002543	MAGNESIUM CHLORIDE ANHYDROUS	Cerebral Hemorrhage	0	0.0867926	D014581 ||| D007022 ||| D020246	Urticaria ||| Hypotension ||| Venous Thrombosis
	CHEMBL2219642	D002544	MAGNESIUM CHLORIDE ANHYDROUS	Cerebral Infarction	0	0.134919	D014581 ||| D007022	Urticaria ||| Hypotension
	CHEMBL2219642	D050197	MAGNESIUM CHLORIDE ANHYDROUS	Arteriosclerosis	0	0.0360434	D014581 ||| D007022 ||| D020246	Urticaria ||| Hypotension ||| Venous Thrombosis
	CHEMBL2219642	D010689	MAGNESIUM CHLORIDE ANHYDROUS	Phlebitis	0	0.0277957	D014581 ||| D007022	Urticaria ||| Hypotension
	CHEMBL2219642	D006484	MAGNESIUM CHLORIDE ANHYDROUS	Hemorrhoids	0	0.154231	D014581 ||| D007022 ||| D020246	Urticaria ||| Hypotension ||| Venous Thrombosis
	CHEMBL2219642	D007022	MAGNESIUM CHLORIDE ANHYDROUS	Hypotension	1	0.0237609	D014581	Urticaria
	CHEMBL2219642	D012852	MAGNESIUM CHLORIDE ANHYDROUS	Sinusitis	0	0.0926061	D014581 ||| D007022 ||| D020246	Urticaria ||| Hypotension ||| Venous Thrombosis
	CHEMBL2219642	D010996	MAGNESIUM CHLORIDE ANHYDROUS	Pleural Effusion	0	0.0388221	D014581 ||| D007022	Urticaria ||| Hypotension
	CHEMBL2219642	D011030	MAGNESIUM CHLORIDE ANHYDROUS	Pneumothorax	0	0.0432525	D014581 ||| D007022 ||| D020246	Urticaria ||| Hypotension ||| Venous Thrombosis
	CHEMBL2219642	D014060	MAGNESIUM CHLORIDE ANHYDROUS	Tongue Diseases	0	0.0645768	D014581 ||| D007022	Urticaria ||| Hypotension
	CHEMBL2219642	D004941	MAGNESIUM CHLORIDE ANHYDROUS	Esophagitis	0	0.0569401	D014581 ||| D007022	Urticaria ||| Hypotension
	CHEMBL2219642	D013276	MAGNESIUM CHLORIDE ANHYDROUS	Stomach Ulcer	0	0.014652	D014581 ||| D007022 ||| D020246	Urticaria ||| Hypotension ||| Venous Thrombosis
	CHEMBL2219642	D004415	MAGNESIUM CHLORIDE ANHYDROUS	Dyspepsia	0	0.0484965	D014581 ||| D007022	Urticaria ||| Hypotension
	CHEMBL2219642	D002769	MAGNESIUM CHLORIDE ANHYDROUS	Cholelithiasis	0	0.084382	D014581 ||| D007022 ||| D020246	Urticaria ||| Hypotension ||| Venous Thrombosis
	CHEMBL2219642	D002764	MAGNESIUM CHLORIDE ANHYDROUS	Cholecystitis	0	0.040673	D014581 ||| D007022 ||| D020246	Urticaria ||| Hypotension ||| Venous Thrombosis
	CHEMBL2219642	D010195	MAGNESIUM CHLORIDE ANHYDROUS	Pancreatitis	0	0.0252701	D014581 ||| D007022 ||| D020246	Urticaria ||| Hypotension ||| Venous Thrombosis
	CHEMBL2219642	D008286	MAGNESIUM CHLORIDE ANHYDROUS	Malabsorption Syndromes	0	0.0100393	D014581 ||| D007022	Urticaria ||| Hypotension
	CHEMBL2219642	D002481	MAGNESIUM CHLORIDE ANHYDROUS	Cellulitis	0	0.0605653	D014581 ||| D007022	Urticaria ||| Hypotension
	CHEMBL2219642	D011537	MAGNESIUM CHLORIDE ANHYDROUS	Pruritus	0	0.0294862	D014581 ||| D007022	Urticaria ||| Hypotension
	CHEMBL2219642	D008010	MAGNESIUM CHLORIDE ANHYDROUS	Lichen Planus	0	0.0617516	D014581 ||| D007022 ||| D020246	Urticaria ||| Hypotension ||| Venous Thrombosis
	CHEMBL2219642	D017492	MAGNESIUM CHLORIDE ANHYDROUS	Keratosis, Seborrheic	0	0.0419534	D014581 ||| D007022 ||| D020246	Urticaria ||| Hypotension ||| Venous Thrombosis
	CHEMBL2219642	D011704	MAGNESIUM CHLORIDE ANHYDROUS	Pyelonephritis	0	0.0395857	D014581 ||| D007022	Urticaria ||| Hypotension
	CHEMBL2219642	D058186	MAGNESIUM CHLORIDE ANHYDROUS	Acute Kidney Injury	0	0.0584265	D014581 ||| D007022	Urticaria ||| Hypotension
	CHEMBL2219642	D007676	MAGNESIUM CHLORIDE ANHYDROUS	Kidney Failure, Chronic	0	0.0867556	D014581 ||| D007022 ||| D020246	Urticaria ||| Hypotension ||| Venous Thrombosis
	CHEMBL2219642	D003556	MAGNESIUM CHLORIDE ANHYDROUS	Cystitis	0	0.00767672	D014581 ||| D007022 ||| D020246	Urticaria ||| Hypotension ||| Venous Thrombosis
	CHEMBL2219642	D011470	MAGNESIUM CHLORIDE ANHYDROUS	Prostatic Hyperplasia	0	0.0681847	D014581 ||| D007022 ||| D020246	Urticaria ||| Hypotension ||| Venous Thrombosis
	CHEMBL2219642	D011472	MAGNESIUM CHLORIDE ANHYDROUS	Prostatitis	0	0.0405138	D014581 ||| D007022	Urticaria ||| Hypotension
	CHEMBL2219642	D005348	MAGNESIUM CHLORIDE ANHYDROUS	Fibrocystic Breast Disease	0	0.0588399	D014581 ||| D007022	Urticaria ||| Hypotension
	CHEMBL2219642	D006177	MAGNESIUM CHLORIDE ANHYDROUS	Gynecomastia	0	0.0537659	D014581 ||| D007022 ||| D020246	Urticaria ||| Hypotension ||| Venous Thrombosis
	CHEMBL2219642	D004715	MAGNESIUM CHLORIDE ANHYDROUS	Endometriosis	0	0.0991282	D014581 ||| D007022 ||| D020246	Urticaria ||| Hypotension ||| Venous Thrombosis
	CHEMBL2219642	D003680	MAGNESIUM CHLORIDE ANHYDROUS	Deglutition Disorders	0	0.0687308	D014581 ||| D007022	Urticaria ||| Hypotension
	CHEMBL2219642	D001201	MAGNESIUM CHLORIDE ANHYDROUS	Ascites	0	0.029101	D014581 ||| D007022	Urticaria ||| Hypotension
	CHEMBL2219642	D005076	MAGNESIUM CHLORIDE ANHYDROUS	Exanthema	0	0.0145573	D014581 ||| D007022	Urticaria ||| Hypotension
	CHEMBL2219642	D014717	MAGNESIUM CHLORIDE ANHYDROUS	Vertigo	0	0.0256088	D014581 ||| D007022 ||| D020246	Urticaria ||| Hypotension ||| Venous Thrombosis
	CHEMBL2219642	D013575	MAGNESIUM CHLORIDE ANHYDROUS	Syncope	0	0.34241	D014581 ||| D007022	Urticaria ||| Hypotension
	CHEMBL2219642	D007766	MAGNESIUM CHLORIDE ANHYDROUS	Lacrimal Apparatus Diseases	0	0.0831809	D014581 ||| D007022	Urticaria ||| Hypotension
	CHEMBL2219642	D006471	MAGNESIUM CHLORIDE ANHYDROUS	Gastrointestinal Hemorrhage	0	0.0144894	D014581 ||| D007022	Urticaria ||| Hypotension
	CHEMBL2219642	D010437	MAGNESIUM CHLORIDE ANHYDROUS	Peptic Ulcer	0	0.0960102	D014581 ||| D007022 ||| D020246	Urticaria ||| Hypotension ||| Venous Thrombosis
	CHEMBL2219642	D005921	MAGNESIUM CHLORIDE ANHYDROUS	Glomerulonephritis	0	0.0569676	D014581 ||| D007022 ||| D020246	Urticaria ||| Hypotension ||| Venous Thrombosis
	CHEMBL2219642	D006333	MAGNESIUM CHLORIDE ANHYDROUS	Heart Failure	0	0.0460395	D014581 ||| D007022 ||| D020246	Urticaria ||| Hypotension ||| Venous Thrombosis
	CHEMBL2219642	D006547	MAGNESIUM CHLORIDE ANHYDROUS	Hernia	0	0.0252808	D014581 ||| D007022 ||| D020246	Urticaria ||| Hypotension ||| Venous Thrombosis
	CHEMBL2219642	D006689	MAGNESIUM CHLORIDE ANHYDROUS	Hodgkin Disease	0	0.0366824	D014581 ||| D007022 ||| D020246	Urticaria ||| Hypotension ||| Venous Thrombosis
	CHEMBL2219642	D008113	MAGNESIUM CHLORIDE ANHYDROUS	Liver Neoplasms	0	0.0387172	D014581 ||| D007022 ||| D020246	Urticaria ||| Hypotension ||| Venous Thrombosis
	CHEMBL2219642	D010051	MAGNESIUM CHLORIDE ANHYDROUS	Ovarian Neoplasms	0	0.100019	D014581 ||| D007022 ||| D020246	Urticaria ||| Hypotension ||| Venous Thrombosis
	CHEMBL2219642	D011471	MAGNESIUM CHLORIDE ANHYDROUS	Prostatic Neoplasms	0	0.0121347	D014581 ||| D007022 ||| D020246	Urticaria ||| Hypotension ||| Venous Thrombosis
	CHEMBL2219642	D000647	MAGNESIUM CHLORIDE ANHYDROUS	Amnesia	0	0.0314798	D014581 ||| D007022 ||| D020246	Urticaria ||| Hypotension ||| Venous Thrombosis
	CHEMBL2219642	D007951	MAGNESIUM CHLORIDE ANHYDROUS	Leukemia, Myeloid	0	0.0385939	D014581 ||| D007022	Urticaria ||| Hypotension
	CHEMBL2219642	D000152	MAGNESIUM CHLORIDE ANHYDROUS	Acne Vulgaris	0	0.0153303	D014581 ||| D007022 ||| D020246	Urticaria ||| Hypotension ||| Venous Thrombosis
	CHEMBL2219642	D000740	MAGNESIUM CHLORIDE ANHYDROUS	Anemia	0	0.0848452	D014581 ||| D007022 ||| D020246	Urticaria ||| Hypotension ||| Venous Thrombosis
	CHEMBL2219642	D001064	MAGNESIUM CHLORIDE ANHYDROUS	Appendicitis	0	0.0828877	D014581 ||| D007022 ||| D020246	Urticaria ||| Hypotension ||| Venous Thrombosis
	CHEMBL2219642	D003248	MAGNESIUM CHLORIDE ANHYDROUS	Constipation	0	0.0760415	D014581 ||| D007022 ||| D020246	Urticaria ||| Hypotension ||| Venous Thrombosis
	CHEMBL2219642	D015352	MAGNESIUM CHLORIDE ANHYDROUS	Dry Eye Syndromes	0	0.0638555	D014581 ||| D007022 ||| D020246	Urticaria ||| Hypotension ||| Venous Thrombosis
	CHEMBL2219642	D004381	MAGNESIUM CHLORIDE ANHYDROUS	Duodenal Ulcer	0	0.0556412	D014581 ||| D007022 ||| D020246	Urticaria ||| Hypotension ||| Venous Thrombosis
	CHEMBL2219642	D015837	MAGNESIUM CHLORIDE ANHYDROUS	Vestibular Diseases	0	0.0345655	D014581 ||| D007022	Urticaria ||| Hypotension
	CHEMBL2219642	D005705	MAGNESIUM CHLORIDE ANHYDROUS	Gallbladder Diseases	0	0.0753104	D014581 ||| D007022 ||| D020246	Urticaria ||| Hypotension ||| Venous Thrombosis
	CHEMBL2219642	D006073	MAGNESIUM CHLORIDE ANHYDROUS	Gout	0	0.0638152	D014581 ||| D007022 ||| D020246	Urticaria ||| Hypotension ||| Venous Thrombosis
	CHEMBL2219642	D001145	MAGNESIUM CHLORIDE ANHYDROUS	Arrhythmias, Cardiac	0	0.0421215	D014581 ||| D007022 ||| D020246	Urticaria ||| Hypotension ||| Venous Thrombosis
	CHEMBL2219642	D043183	MAGNESIUM CHLORIDE ANHYDROUS	Irritable Bowel Syndrome	0	0.0168873	D014581 ||| D007022 ||| D020246	Urticaria ||| Hypotension ||| Venous Thrombosis
	CHEMBL2219642	D001851	MAGNESIUM CHLORIDE ANHYDROUS	Bone Diseases, Metabolic	0	0.0581636	D014581 ||| D007022	Urticaria ||| Hypotension
	CHEMBL2219642	D010024	MAGNESIUM CHLORIDE ANHYDROUS	Osteoporosis	0	0.00574083	D014581 ||| D007022 ||| D020246	Urticaria ||| Hypotension ||| Venous Thrombosis
	CHEMBL2219642	D009443	MAGNESIUM CHLORIDE ANHYDROUS	Neuritis	0	0.0851031	D014581 ||| D007022	Urticaria ||| Hypotension
	CHEMBL2219642	D010538	MAGNESIUM CHLORIDE ANHYDROUS	Peritonitis	0	0.0441371	D014581 ||| D007022 ||| D020246	Urticaria ||| Hypotension ||| Venous Thrombosis
	CHEMBL2219642	D010998	MAGNESIUM CHLORIDE ANHYDROUS	Pleurisy	0	0.00779695	D014581 ||| D007022	Urticaria ||| Hypotension
	CHEMBL2219642	D011565	MAGNESIUM CHLORIDE ANHYDROUS	Psoriasis	0	0.0478113	D014581 ||| D007022 ||| D020246	Urticaria ||| Hypotension ||| Venous Thrombosis
	CHEMBL2219642	D012163	MAGNESIUM CHLORIDE ANHYDROUS	Retinal Detachment	0	0.0430208	D014581 ||| D007022 ||| D020246	Urticaria ||| Hypotension ||| Venous Thrombosis
	CHEMBL2219642	D012393	MAGNESIUM CHLORIDE ANHYDROUS	Rosacea	0	0.0234064	D014581 ||| D007022 ||| D020246	Urticaria ||| Hypotension ||| Venous Thrombosis
	CHEMBL2219642	D006042	MAGNESIUM CHLORIDE ANHYDROUS	Goiter	0	0.0365052	D014581 ||| D007022 ||| D020246	Urticaria ||| Hypotension ||| Venous Thrombosis
	CHEMBL2219642	D002546	MAGNESIUM CHLORIDE ANHYDROUS	Ischemic Attack, Transient	0	0.0542713	D014581 ||| D007022	Urticaria ||| Hypotension
	CHEMBL2219642	D000083242	MAGNESIUM CHLORIDE ANHYDROUS	Ischemic Stroke	0	0.0232947	D014581 ||| D007022 ||| D020246	Urticaria ||| Hypotension ||| Venous Thrombosis
	CHEMBL2219642	D012891	MAGNESIUM CHLORIDE ANHYDROUS	Sleep Apnea Syndromes	0	0.0333898	D014581 ||| D007022 ||| D020246	Urticaria ||| Hypotension ||| Venous Thrombosis
	CHEMBL2219642	D013921	MAGNESIUM CHLORIDE ANHYDROUS	Thrombocytopenia	0	0.0266311	D014581 ||| D007022	Urticaria ||| Hypotension
	CHEMBL2219642	D015179	MAGNESIUM CHLORIDE ANHYDROUS	Colorectal Neoplasms	0	0.048731	D014581 ||| D020246	Urticaria ||| Venous Thrombosis
	CHEMBL2219642	D006627	MAGNESIUM CHLORIDE ANHYDROUS	Hirschsprung Disease	0	0.0483595	D014581 ||| D020246	Urticaria ||| Venous Thrombosis
	CHEMBL2219642	D013964	MAGNESIUM CHLORIDE ANHYDROUS	Thyroid Neoplasms	0	0.025089	D014581 ||| D020246	Urticaria ||| Venous Thrombosis
	CHEMBL2219642	D010001	MAGNESIUM CHLORIDE ANHYDROUS	Osteitis Deformans	0	0.0295745	D014581 ||| D020246	Urticaria ||| Venous Thrombosis
	CHEMBL2219642	D007018	MAGNESIUM CHLORIDE ANHYDROUS	Hypopituitarism	0	0.0199735	D014581 ||| D020246	Urticaria ||| Venous Thrombosis
	CHEMBL2219642	D020246	MAGNESIUM CHLORIDE ANHYDROUS	Venous Thrombosis	1	0.033854	D014581	Urticaria
	CHEMBL2219642	D000075224	MAGNESIUM CHLORIDE ANHYDROUS	Cardiac Conduction System Disease	0	0.0730576	D014581 ||| D007022	Urticaria ||| Hypotension
	CHEMBL2219642	D003731	MAGNESIUM CHLORIDE ANHYDROUS	Dental Caries	0	0.0306916	D014581 ||| D007022 ||| D020246	Urticaria ||| Hypotension ||| Venous Thrombosis
	CHEMBL2219642	D005242	MAGNESIUM CHLORIDE ANHYDROUS	Fecal Incontinence	0	0.0223077	D014581 ||| D007022	Urticaria ||| Hypotension
	CHEMBL2219642	D016055	MAGNESIUM CHLORIDE ANHYDROUS	Urinary Retention	0	0.0290855	D014581 ||| D007022	Urticaria ||| Hypotension
	CHEMBL2219642	D011141	MAGNESIUM CHLORIDE ANHYDROUS	Polyuria	0	0.0632045	D014581 ||| D007022	Urticaria ||| Hypotension
	CHEMBL2219642	D007762	MAGNESIUM CHLORIDE ANHYDROUS	Labyrinthitis	0	0.0466726	D014581 ||| D007022	Urticaria ||| Hypotension
	CHEMBL2219642	D012878	MAGNESIUM CHLORIDE ANHYDROUS	Skin Neoplasms	0	0.0259221	D014581 ||| D007022	Urticaria ||| Hypotension
	CHEMBL2219642	D009260	MAGNESIUM CHLORIDE ANHYDROUS	Nail Diseases	0	0.0530173	D014581 ||| D007022	Urticaria ||| Hypotension
	CHEMBL2219642	D016491	MAGNESIUM CHLORIDE ANHYDROUS	Peripheral Vascular Diseases	0	0.0290867	D014581 ||| D007022	Urticaria ||| Hypotension
	CHEMBL2219642	D011111	MAGNESIUM CHLORIDE ANHYDROUS	Polymyalgia Rheumatica	0	0.0427399	D014581 ||| D007022	Urticaria ||| Hypotension
	CHEMBL2219642	D013118	MAGNESIUM CHLORIDE ANHYDROUS	Spinal Cord Diseases	0	0.0370309	D014581 ||| D007022 ||| D020246	Urticaria ||| Hypotension ||| Venous Thrombosis
	CHEMBL2219642	D014581	MAGNESIUM CHLORIDE ANHYDROUS	Urticaria	1	0.0228582	D007022 ||| D020246	Hypotension ||| Venous Thrombosis
	CHEMBL2219642	D014648	MAGNESIUM CHLORIDE ANHYDROUS	Varicose Veins	0	0.061744	D014581 ||| D007022 ||| D020246	Urticaria ||| Hypotension ||| Venous Thrombosis
	CHEMBL2219642	D010031	MAGNESIUM CHLORIDE ANHYDROUS	Otitis	0	0.150497	D014581 ||| D007022 ||| D020246	Urticaria ||| Hypotension ||| Venous Thrombosis
	CHEMBL2219642	D019966	MAGNESIUM CHLORIDE ANHYDROUS	Substance-Related Disorders	0	0.1063	D014581 ||| D007022	Urticaria ||| Hypotension
	CHEMBL2219642	D015155	MAGNESIUM CHLORIDE ANHYDROUS	Esophageal Spasm, Diffuse	0	0.0977692	D014581 ||| D007022 ||| D020246	Urticaria ||| Hypotension ||| Venous Thrombosis
	CHEMBL2068884	D001289	SODIUM GLUCONATE	Attention Deficit Disorder with Hyperactivity	0	0.0456134	D014581 ||| D020246	Urticaria ||| Venous Thrombosis
	CHEMBL2068884	D001008	SODIUM GLUCONATE	Anxiety Disorders	0	0.0259933	D014581 ||| D007022 ||| D020246	Urticaria ||| Hypotension ||| Venous Thrombosis
	CHEMBL2068884	D013313	SODIUM GLUCONATE	Stress Disorders, Post-Traumatic	0	0.00535465	D014581 ||| D020246	Urticaria ||| Venous Thrombosis
	CHEMBL2068884	D000856	SODIUM GLUCONATE	Anorexia Nervosa	0	0.0368701	D014581 ||| D020246	Urticaria ||| Venous Thrombosis
	CHEMBL2068884	D015228	SODIUM GLUCONATE	Hypertriglyceridemia	0	0.0316923	D014581 ||| D020246	Urticaria ||| Venous Thrombosis
	CHEMBL2068884	D003324	SODIUM GLUCONATE	Coronary Artery Disease	0	0.0960194	D014581 ||| D007022 ||| D020246	Urticaria ||| Hypotension ||| Venous Thrombosis
	CHEMBL2068884	D009765	SODIUM GLUCONATE	Obesity	0	0.0413985	D014581 ||| D007022 ||| D020246	Urticaria ||| Hypotension ||| Venous Thrombosis
	CHEMBL2068884	D010300	SODIUM GLUCONATE	Parkinson Disease	0	0.108834	D014581 ||| D007022 ||| D020246	Urticaria ||| Hypotension ||| Venous Thrombosis
	CHEMBL2068884	D013771	SODIUM GLUCONATE	Tetralogy of Fallot	0	0.0198106	D014581 ||| D020246	Urticaria ||| Venous Thrombosis
	CHEMBL2068884	D001172	SODIUM GLUCONATE	Arthritis, Rheumatoid	0	0.0293447	D014581 ||| D007022 ||| D020246	Urticaria ||| Hypotension ||| Venous Thrombosis
	CHEMBL2068884	D003424	SODIUM GLUCONATE	Crohn Disease	0	0.0194593	D014581 ||| D020246	Urticaria ||| Venous Thrombosis
	CHEMBL2068884	D003093	SODIUM GLUCONATE	Colitis, Ulcerative	0	0.0741904	D014581 ||| D020246	Urticaria ||| Venous Thrombosis
	CHEMBL2068884	D015212	SODIUM GLUCONATE	Inflammatory Bowel Diseases	0	0.0217177	D014581 ||| D007022 ||| D020246	Urticaria ||| Hypotension ||| Venous Thrombosis
	CHEMBL2068884	D002761	SODIUM GLUCONATE	Cholangitis	0	0.0201622	D014581 ||| D020246	Urticaria ||| Venous Thrombosis
	CHEMBL2068884	D017098	SODIUM GLUCONATE	IgA Deficiency	0	0.221194	D014581 ||| D020246	Urticaria ||| Venous Thrombosis
	CHEMBL2068884	D008268	SODIUM GLUCONATE	Macular Degeneration	0	0.111409	D014581 ||| D007022 ||| D020246	Urticaria ||| Hypotension ||| Venous Thrombosis
	CHEMBL2068884	D034381	SODIUM GLUCONATE	Hearing Loss	0	0.0129588	D014581 ||| D020246	Urticaria ||| Venous Thrombosis
	CHEMBL2068884	D000505	SODIUM GLUCONATE	Alopecia	0	0.0325985	D014581 ||| D020246	Urticaria ||| Venous Thrombosis
	CHEMBL2068884	D019226	SODIUM GLUCONATE	Oral Ulcer	0	0.0495995	D014581 ||| D020246	Urticaria ||| Venous Thrombosis
	CHEMBL2068884	D000787	SODIUM GLUCONATE	Angina Pectoris	0	0.0350728	D014581 ||| D007022 ||| D020246	Urticaria ||| Hypotension ||| Venous Thrombosis
	CHEMBL2068884	D065631	SODIUM GLUCONATE	Rhinitis, Allergic	0	0.0405013	D014581 ||| D007022 ||| D020246	Urticaria ||| Hypotension ||| Venous Thrombosis
	CHEMBL2068884	D001249	SODIUM GLUCONATE	Asthma	0	0.0613627	D014581 ||| D007022 ||| D020246	Urticaria ||| Hypotension ||| Venous Thrombosis
	CHEMBL2068884	D005764	SODIUM GLUCONATE	Gastroesophageal Reflux	0	0.0216248	D014581 ||| D007022 ||| D020246	Urticaria ||| Hypotension ||| Venous Thrombosis
	CHEMBL2068884	D007037	SODIUM GLUCONATE	Hypothyroidism	0	0.0633914	D014581 ||| D020246	Urticaria ||| Venous Thrombosis
	CHEMBL2068884	D008881	SODIUM GLUCONATE	Migraine Disorders	0	0.0470185	D014581 ||| D007022 ||| D020246	Urticaria ||| Hypotension ||| Venous Thrombosis
	CHEMBL2068884	D004485	SODIUM GLUCONATE	Eczema	0	0.0179613	D014581 ||| D007022 ||| D020246	Urticaria ||| Hypotension ||| Venous Thrombosis
	CHEMBL2068884	D006937	SODIUM GLUCONATE	Hypercholesterolemia	0	0.0889745	D014581 ||| D007022 ||| D020246	Urticaria ||| Hypotension ||| Venous Thrombosis
	CHEMBL2068884	D012626	SODIUM GLUCONATE	Sebaceous Gland Neoplasms	0	0.0264503	D014581 ||| D020246	Urticaria ||| Venous Thrombosis
	CHEMBL2068884	D001943	SODIUM GLUCONATE	Breast Neoplasms	0	0.035489	D014581 ||| D007022 ||| D020246	Urticaria ||| Hypotension ||| Venous Thrombosis
	CHEMBL2068884	D002280	SODIUM GLUCONATE	Carcinoma, Basal Cell	0	0.0782616	D014581 ||| D007022 ||| D020246	Urticaria ||| Hypotension ||| Venous Thrombosis
	CHEMBL2068884	D000230	SODIUM GLUCONATE	Adenocarcinoma	0	0.0225515	D014581 ||| D020246	Urticaria ||| Venous Thrombosis
	CHEMBL2068884	D002386	SODIUM GLUCONATE	Cataract	0	0.0680655	D014581 ||| D007022 ||| D020246	Urticaria ||| Hypotension ||| Venous Thrombosis
	CHEMBL2068884	D006552	SODIUM GLUCONATE	Hernia, Inguinal	0	0.0235679	D014581 ||| D007022 ||| D020246	Urticaria ||| Hypotension ||| Venous Thrombosis
	CHEMBL2068884	D012005	SODIUM GLUCONATE	Rectal Prolapse	0	0.0194822	D014581 ||| D020246	Urticaria ||| Venous Thrombosis
	CHEMBL2068884	D014029	SODIUM GLUCONATE	Tobacco Use Disorder	0	0.152061	D014581 ||| D020246	Urticaria ||| Venous Thrombosis
	CHEMBL2068884	D009203	SODIUM GLUCONATE	Myocardial Infarction	0	0.121642	D014581 ||| D007022 ||| D020246	Urticaria ||| Hypotension ||| Venous Thrombosis
	CHEMBL2068884	D005756	SODIUM GLUCONATE	Gastritis	0	0.0527772	D014581 ||| D007022 ||| D020246	Urticaria ||| Hypotension ||| Venous Thrombosis
	CHEMBL2068884	D006548	SODIUM GLUCONATE	Hernia, Diaphragmatic	0	0.0220575	D014581 ||| D007022 ||| D020246	Urticaria ||| Hypotension ||| Venous Thrombosis
	CHEMBL2068884	D000076385	SODIUM GLUCONATE	Diverticular Diseases	0	0.0515246	D014581 ||| D020246	Urticaria ||| Venous Thrombosis
	CHEMBL2068884	D007319	SODIUM GLUCONATE	Sleep Initiation and Maintenance Disorders	0	0.029067	D014581 ||| D007022 ||| D020246	Urticaria ||| Hypotension ||| Venous Thrombosis
	CHEMBL2068884	D009290	SODIUM GLUCONATE	Narcolepsy	0	0.0738496	D014581 ||| D007022 ||| D020246	Urticaria ||| Hypotension ||| Venous Thrombosis
	CHEMBL2068884	D003922	SODIUM GLUCONATE	Diabetes Mellitus, Type 1	0	0.0687137	D014581 ||| D020246	Urticaria ||| Venous Thrombosis
	CHEMBL2068884	D002446	SODIUM GLUCONATE	Celiac Disease	0	0.0127294	D014581 ||| D020246	Urticaria ||| Venous Thrombosis
	CHEMBL2068884	D008105	SODIUM GLUCONATE	Liver Cirrhosis, Biliary	0	0.0364222	D014581 ||| D020246	Urticaria ||| Venous Thrombosis
	CHEMBL2068884	D014820	SODIUM GLUCONATE	Vitiligo	0	0.0130719	D014581 ||| D020246	Urticaria ||| Venous Thrombosis
	CHEMBL2068884	D009798	SODIUM GLUCONATE	Ocular Hypertension	0	0.121444	D014581 ||| D020246	Urticaria ||| Venous Thrombosis
	CHEMBL2068884	D009447	SODIUM GLUCONATE	Neuroblastoma	0	0.0291205	D014581 ||| D020246	Urticaria ||| Venous Thrombosis
	CHEMBL2068884	D012559	SODIUM GLUCONATE	Schizophrenia	0	0.0352485	D014581 ||| D007022 ||| D020246	Urticaria ||| Hypotension ||| Venous Thrombosis
	CHEMBL2068884	D000690	SODIUM GLUCONATE	Amyotrophic Lateral Sclerosis	0	0.0208225	D014581 ||| D020246	Urticaria ||| Venous Thrombosis
	CHEMBL2068884	D008180	SODIUM GLUCONATE	Lupus Erythematosus, Systemic	0	0.0817845	D014581 ||| D007022 ||| D020246	Urticaria ||| Hypotension ||| Venous Thrombosis
	CHEMBL2068884	D000437	SODIUM GLUCONATE	Alcoholism	0	0.0232409	D014581 ||| D020246	Urticaria ||| Venous Thrombosis
	CHEMBL2068884	D000067877	SODIUM GLUCONATE	Autism Spectrum Disorder	0	0.0247104	D014581 ||| D020246	Urticaria ||| Venous Thrombosis
	CHEMBL2068884	D001714	SODIUM GLUCONATE	Bipolar Disorder	0	0.0167636	D014581 ||| D007022 ||| D020246	Urticaria ||| Hypotension ||| Venous Thrombosis
	CHEMBL2068884	D009771	SODIUM GLUCONATE	Obsessive-Compulsive Disorder	0	0.0373091	D014581 ||| D020246	Urticaria ||| Venous Thrombosis
	CHEMBL2068884	D003924	SODIUM GLUCONATE	Diabetes Mellitus, Type 2	0	0.130645	D014581 ||| D020246	Urticaria ||| Venous Thrombosis
	CHEMBL2068884	D000544	SODIUM GLUCONATE	Alzheimer Disease	0	0.0524285	D014581 ||| D020246	Urticaria ||| Venous Thrombosis
	CHEMBL2068884	D004827	SODIUM GLUCONATE	Epilepsy	0	0.168193	D014581 ||| D007022 ||| D020246	Urticaria ||| Hypotension ||| Venous Thrombosis
	CHEMBL2068884	D005901	SODIUM GLUCONATE	Glaucoma	0	0.10762	D014581 ||| D007022 ||| D020246	Urticaria ||| Hypotension ||| Venous Thrombosis
	CHEMBL2068884	D051436	SODIUM GLUCONATE	Renal Insufficiency, Chronic	0	0.00968146	D014581 ||| D020246	Urticaria ||| Venous Thrombosis
	CHEMBL2068884	D013167	SODIUM GLUCONATE	Spondylitis, Ankylosing	0	0.0516733	D014581 ||| D020246	Urticaria ||| Venous Thrombosis
	CHEMBL2068884	D003863	SODIUM GLUCONATE	Depression	0	0.00674567	D014581 ||| D007022 ||| D020246	Urticaria ||| Hypotension ||| Venous Thrombosis
	CHEMBL2068884	D010003	SODIUM GLUCONATE	Osteoarthritis	0	0.03998	D014581 ||| D007022 ||| D020246	Urticaria ||| Hypotension ||| Venous Thrombosis
	CHEMBL2068884	D000419	SODIUM GLUCONATE	Albuminuria	0	0.0265247	D014581 ||| D020246	Urticaria ||| Venous Thrombosis
	CHEMBL2068884	D001281	SODIUM GLUCONATE	Atrial Fibrillation	0	0.0407834	D014581 ||| D007022 ||| D020246	Urticaria ||| Hypotension ||| Venous Thrombosis
	CHEMBL2068884	D006973	SODIUM GLUCONATE	Hypertension	0	0.0645607	D014581 ||| D007022 ||| D020246	Urticaria ||| Hypotension ||| Venous Thrombosis
	CHEMBL2068884	D006327	SODIUM GLUCONATE	Heart Block	0	0.016906	D014581 ||| D007022 ||| D020246	Urticaria ||| Hypotension ||| Venous Thrombosis
	CHEMBL2068884	D055623	SODIUM GLUCONATE	Keratosis, Actinic	0	0.0176234	D014581 ||| D007022 ||| D020246	Urticaria ||| Hypotension ||| Venous Thrombosis
	CHEMBL2068884	D001991	SODIUM GLUCONATE	Bronchitis	0	0.0490613	D014581 ||| D007022 ||| D020246	Urticaria ||| Hypotension ||| Venous Thrombosis
	CHEMBL2068884	D008175	SODIUM GLUCONATE	Lung Neoplasms	0	0.0127517	D014581 ||| D007022 ||| D020246	Urticaria ||| Hypotension ||| Venous Thrombosis
	CHEMBL2068884	D008545	SODIUM GLUCONATE	Melanoma	0	0.0586881	D014581 ||| D007022 ||| D020246	Urticaria ||| Hypotension ||| Venous Thrombosis
	CHEMBL2068884	D008228	SODIUM GLUCONATE	Lymphoma, Non-Hodgkin	0	0.0655205	D014581 ||| D007022 ||| D020246	Urticaria ||| Hypotension ||| Venous Thrombosis
	CHEMBL2068884	D002294	SODIUM GLUCONATE	Carcinoma, Squamous Cell	0	0.106391	D014581 ||| D007022 ||| D020246	Urticaria ||| Hypotension ||| Venous Thrombosis
	CHEMBL2068884	D002349	SODIUM GLUCONATE	Carpal Tunnel Syndrome	0	0.0632626	D014581 ||| D007022 ||| D020246	Urticaria ||| Hypotension ||| Venous Thrombosis
	CHEMBL2068884	D016883	SODIUM GLUCONATE	Diabetic Ketoacidosis	0	0.0517217	D014581 ||| D007022 ||| D020246	Urticaria ||| Hypotension ||| Venous Thrombosis
	CHEMBL2068884	D001749	SODIUM GLUCONATE	Urinary Bladder Neoplasms	0	0.0560366	D014581 ||| D007022 ||| D020246	Urticaria ||| Hypotension ||| Venous Thrombosis
	CHEMBL2068884	D007889	SODIUM GLUCONATE	Leiomyoma	0	0.0204254	D014581 ||| D007022 ||| D020246	Urticaria ||| Hypotension ||| Venous Thrombosis
	CHEMBL2068884	D018798	SODIUM GLUCONATE	Anemia, Iron-Deficiency	0	0.0543374	D014581 ||| D007022 ||| D020246	Urticaria ||| Hypotension ||| Venous Thrombosis
	CHEMBL2068884	D000380	SODIUM GLUCONATE	Agranulocytosis	0	0.0193732	D014581 ||| D007022	Urticaria ||| Hypotension
	CHEMBL2068884	D012893	SODIUM GLUCONATE	Sleep Wake Disorders	0	0.117684	D014581 ||| D007022 ||| D020246	Urticaria ||| Hypotension ||| Venous Thrombosis
	CHEMBL2068884	D006429	SODIUM GLUCONATE	Hemiplegia	0	0.0425598	D014581 ||| D007022	Urticaria ||| Hypotension
	CHEMBL2068884	D011655	SODIUM GLUCONATE	Pulmonary Embolism	0	0.806718	D014581 ||| D007022 ||| D020246	Urticaria ||| Hypotension ||| Venous Thrombosis
	CHEMBL2068884	D009202	SODIUM GLUCONATE	Cardiomyopathies	0	0.0340192	D014581 ||| D007022 ||| D020246	Urticaria ||| Hypotension ||| Venous Thrombosis
	CHEMBL2068884	D013345	SODIUM GLUCONATE	Subarachnoid Hemorrhage	0	0.0479662	D014581 ||| D007022 ||| D020246	Urticaria ||| Hypotension ||| Venous Thrombosis
	CHEMBL2068884	D002543	SODIUM GLUCONATE	Cerebral Hemorrhage	0	0.0441018	D014581 ||| D007022 ||| D020246	Urticaria ||| Hypotension ||| Venous Thrombosis
	CHEMBL2068884	D002544	SODIUM GLUCONATE	Cerebral Infarction	0	0.0150067	D014581 ||| D007022	Urticaria ||| Hypotension
	CHEMBL2068884	D050197	SODIUM GLUCONATE	Arteriosclerosis	0	0.0678508	D014581 ||| D007022 ||| D020246	Urticaria ||| Hypotension ||| Venous Thrombosis
	CHEMBL2068884	D010689	SODIUM GLUCONATE	Phlebitis	0	0.0564395	D014581 ||| D007022	Urticaria ||| Hypotension
	CHEMBL2068884	D006484	SODIUM GLUCONATE	Hemorrhoids	0	0.12554	D014581 ||| D007022 ||| D020246	Urticaria ||| Hypotension ||| Venous Thrombosis
	CHEMBL2068884	D007022	SODIUM GLUCONATE	Hypotension	1	0.0107229	D014581	Urticaria
	CHEMBL2068884	D012852	SODIUM GLUCONATE	Sinusitis	0	0.0312886	D014581 ||| D007022 ||| D020246	Urticaria ||| Hypotension ||| Venous Thrombosis
	CHEMBL2068884	D010996	SODIUM GLUCONATE	Pleural Effusion	0	0.0459603	D014581 ||| D007022	Urticaria ||| Hypotension
	CHEMBL2068884	D011030	SODIUM GLUCONATE	Pneumothorax	0	0.029248	D014581 ||| D007022 ||| D020246	Urticaria ||| Hypotension ||| Venous Thrombosis
	CHEMBL2068884	D014060	SODIUM GLUCONATE	Tongue Diseases	0	0.0575535	D014581 ||| D007022	Urticaria ||| Hypotension
	CHEMBL2068884	D004941	SODIUM GLUCONATE	Esophagitis	0	0.0960002	D014581 ||| D007022	Urticaria ||| Hypotension
	CHEMBL2068884	D013276	SODIUM GLUCONATE	Stomach Ulcer	0	0.0531698	D014581 ||| D007022 ||| D020246	Urticaria ||| Hypotension ||| Venous Thrombosis
	CHEMBL2068884	D004415	SODIUM GLUCONATE	Dyspepsia	0	0.0663008	D014581 ||| D007022	Urticaria ||| Hypotension
	CHEMBL2068884	D002769	SODIUM GLUCONATE	Cholelithiasis	0	0.125197	D014581 ||| D007022 ||| D020246	Urticaria ||| Hypotension ||| Venous Thrombosis
	CHEMBL2068884	D002764	SODIUM GLUCONATE	Cholecystitis	0	0.0268121	D014581 ||| D007022 ||| D020246	Urticaria ||| Hypotension ||| Venous Thrombosis
	CHEMBL2068884	D010195	SODIUM GLUCONATE	Pancreatitis	0	0.0367262	D014581 ||| D007022 ||| D020246	Urticaria ||| Hypotension ||| Venous Thrombosis
	CHEMBL2068884	D008286	SODIUM GLUCONATE	Malabsorption Syndromes	0	0.023103	D014581 ||| D007022	Urticaria ||| Hypotension
	CHEMBL2068884	D002481	SODIUM GLUCONATE	Cellulitis	0	0.0553016	D014581 ||| D007022	Urticaria ||| Hypotension
	CHEMBL2068884	D011537	SODIUM GLUCONATE	Pruritus	0	0.0534389	D014581 ||| D007022	Urticaria ||| Hypotension
	CHEMBL2068884	D008010	SODIUM GLUCONATE	Lichen Planus	0	0.0580623	D014581 ||| D007022 ||| D020246	Urticaria ||| Hypotension ||| Venous Thrombosis
	CHEMBL2068884	D017492	SODIUM GLUCONATE	Keratosis, Seborrheic	0	0.0144433	D014581 ||| D007022 ||| D020246	Urticaria ||| Hypotension ||| Venous Thrombosis
	CHEMBL2068884	D011704	SODIUM GLUCONATE	Pyelonephritis	0	0.00966941	D014581 ||| D007022	Urticaria ||| Hypotension
	CHEMBL2068884	D058186	SODIUM GLUCONATE	Acute Kidney Injury	0	0.0378044	D014581 ||| D007022	Urticaria ||| Hypotension
	CHEMBL2068884	D007676	SODIUM GLUCONATE	Kidney Failure, Chronic	0	0.0669639	D014581 ||| D007022 ||| D020246	Urticaria ||| Hypotension ||| Venous Thrombosis
	CHEMBL2068884	D003556	SODIUM GLUCONATE	Cystitis	0	0.0247336	D014581 ||| D007022 ||| D020246	Urticaria ||| Hypotension ||| Venous Thrombosis
	CHEMBL2068884	D011470	SODIUM GLUCONATE	Prostatic Hyperplasia	0	0.034898	D014581 ||| D007022 ||| D020246	Urticaria ||| Hypotension ||| Venous Thrombosis
	CHEMBL2068884	D011472	SODIUM GLUCONATE	Prostatitis	0	0.0666085	D014581 ||| D007022	Urticaria ||| Hypotension
	CHEMBL2068884	D005348	SODIUM GLUCONATE	Fibrocystic Breast Disease	0	0.0110856	D014581 ||| D007022	Urticaria ||| Hypotension
	CHEMBL2068884	D006177	SODIUM GLUCONATE	Gynecomastia	0	0.00992798	D014581 ||| D007022 ||| D020246	Urticaria ||| Hypotension ||| Venous Thrombosis
	CHEMBL2068884	D004715	SODIUM GLUCONATE	Endometriosis	0	0.0586362	D014581 ||| D007022 ||| D020246	Urticaria ||| Hypotension ||| Venous Thrombosis
	CHEMBL2068884	D003680	SODIUM GLUCONATE	Deglutition Disorders	0	0.0670166	D014581 ||| D007022	Urticaria ||| Hypotension
	CHEMBL2068884	D001201	SODIUM GLUCONATE	Ascites	0	0.054293	D014581 ||| D007022	Urticaria ||| Hypotension
	CHEMBL2068884	D005076	SODIUM GLUCONATE	Exanthema	0	0.0246967	D014581 ||| D007022	Urticaria ||| Hypotension
	CHEMBL2068884	D014717	SODIUM GLUCONATE	Vertigo	0	0.0421846	D014581 ||| D007022 ||| D020246	Urticaria ||| Hypotension ||| Venous Thrombosis
	CHEMBL2068884	D013575	SODIUM GLUCONATE	Syncope	0	0.213311	D014581 ||| D007022	Urticaria ||| Hypotension
	CHEMBL2068884	D007766	SODIUM GLUCONATE	Lacrimal Apparatus Diseases	0	0.0484679	D014581 ||| D007022	Urticaria ||| Hypotension
	CHEMBL2068884	D006471	SODIUM GLUCONATE	Gastrointestinal Hemorrhage	0	0.0115421	D014581 ||| D007022	Urticaria ||| Hypotension
	CHEMBL2068884	D010437	SODIUM GLUCONATE	Peptic Ulcer	0	0.0658869	D014581 ||| D007022 ||| D020246	Urticaria ||| Hypotension ||| Venous Thrombosis
	CHEMBL2068884	D005921	SODIUM GLUCONATE	Glomerulonephritis	0	0.0609003	D014581 ||| D007022 ||| D020246	Urticaria ||| Hypotension ||| Venous Thrombosis
	CHEMBL2068884	D006333	SODIUM GLUCONATE	Heart Failure	0	0.0132489	D014581 ||| D007022 ||| D020246	Urticaria ||| Hypotension ||| Venous Thrombosis
	CHEMBL2068884	D006547	SODIUM GLUCONATE	Hernia	0	0.0328496	D014581 ||| D007022 ||| D020246	Urticaria ||| Hypotension ||| Venous Thrombosis
	CHEMBL2068884	D006689	SODIUM GLUCONATE	Hodgkin Disease	0	0.0335607	D014581 ||| D007022 ||| D020246	Urticaria ||| Hypotension ||| Venous Thrombosis
	CHEMBL2068884	D008113	SODIUM GLUCONATE	Liver Neoplasms	0	0.103803	D014581 ||| D007022 ||| D020246	Urticaria ||| Hypotension ||| Venous Thrombosis
	CHEMBL2068884	D010051	SODIUM GLUCONATE	Ovarian Neoplasms	0	0.11738	D014581 ||| D007022 ||| D020246	Urticaria ||| Hypotension ||| Venous Thrombosis
	CHEMBL2068884	D011471	SODIUM GLUCONATE	Prostatic Neoplasms	0	0.0122938	D014581 ||| D007022 ||| D020246	Urticaria ||| Hypotension ||| Venous Thrombosis
	CHEMBL2068884	D000647	SODIUM GLUCONATE	Amnesia	0	0.0115075	D014581 ||| D007022 ||| D020246	Urticaria ||| Hypotension ||| Venous Thrombosis
	CHEMBL2068884	D007951	SODIUM GLUCONATE	Leukemia, Myeloid	0	0.0254162	D014581 ||| D007022	Urticaria ||| Hypotension
	CHEMBL2068884	D000152	SODIUM GLUCONATE	Acne Vulgaris	0	0.0192033	D014581 ||| D007022 ||| D020246	Urticaria ||| Hypotension ||| Venous Thrombosis
	CHEMBL2068884	D000740	SODIUM GLUCONATE	Anemia	0	0.0940252	D014581 ||| D007022 ||| D020246	Urticaria ||| Hypotension ||| Venous Thrombosis
	CHEMBL2068884	D001064	SODIUM GLUCONATE	Appendicitis	0	0.0544265	D014581 ||| D007022 ||| D020246	Urticaria ||| Hypotension ||| Venous Thrombosis
	CHEMBL2068884	D003248	SODIUM GLUCONATE	Constipation	0	0.0484948	D014581 ||| D007022 ||| D020246	Urticaria ||| Hypotension ||| Venous Thrombosis
	CHEMBL2068884	D015352	SODIUM GLUCONATE	Dry Eye Syndromes	0	0.00438196	D014581 ||| D007022 ||| D020246	Urticaria ||| Hypotension ||| Venous Thrombosis
	CHEMBL2068884	D004381	SODIUM GLUCONATE	Duodenal Ulcer	0	0.0308308	D014581 ||| D007022 ||| D020246	Urticaria ||| Hypotension ||| Venous Thrombosis
	CHEMBL2068884	D015837	SODIUM GLUCONATE	Vestibular Diseases	0	0.0255137	D014581 ||| D007022	Urticaria ||| Hypotension
	CHEMBL2068884	D005705	SODIUM GLUCONATE	Gallbladder Diseases	0	0.0745976	D014581 ||| D007022 ||| D020246	Urticaria ||| Hypotension ||| Venous Thrombosis
	CHEMBL2068884	D006073	SODIUM GLUCONATE	Gout	0	0.0967407	D014581 ||| D007022 ||| D020246	Urticaria ||| Hypotension ||| Venous Thrombosis
	CHEMBL2068884	D001145	SODIUM GLUCONATE	Arrhythmias, Cardiac	0	0.0788702	D014581 ||| D007022 ||| D020246	Urticaria ||| Hypotension ||| Venous Thrombosis
	CHEMBL2068884	D043183	SODIUM GLUCONATE	Irritable Bowel Syndrome	0	0.0629905	D014581 ||| D007022 ||| D020246	Urticaria ||| Hypotension ||| Venous Thrombosis
	CHEMBL2068884	D001851	SODIUM GLUCONATE	Bone Diseases, Metabolic	0	0.0593156	D014581 ||| D007022	Urticaria ||| Hypotension
	CHEMBL2068884	D010024	SODIUM GLUCONATE	Osteoporosis	0	0.0205056	D014581 ||| D007022 ||| D020246	Urticaria ||| Hypotension ||| Venous Thrombosis
	CHEMBL2068884	D009443	SODIUM GLUCONATE	Neuritis	0	0.101385	D014581 ||| D007022	Urticaria ||| Hypotension
	CHEMBL2068884	D010538	SODIUM GLUCONATE	Peritonitis	0	0.0519789	D014581 ||| D007022 ||| D020246	Urticaria ||| Hypotension ||| Venous Thrombosis
	CHEMBL2068884	D010998	SODIUM GLUCONATE	Pleurisy	0	0.0478726	D014581 ||| D007022	Urticaria ||| Hypotension
	CHEMBL2068884	D011565	SODIUM GLUCONATE	Psoriasis	0	0.0129972	D014581 ||| D007022 ||| D020246	Urticaria ||| Hypotension ||| Venous Thrombosis
	CHEMBL2068884	D012163	SODIUM GLUCONATE	Retinal Detachment	0	0.0456868	D014581 ||| D007022 ||| D020246	Urticaria ||| Hypotension ||| Venous Thrombosis
	CHEMBL2068884	D012393	SODIUM GLUCONATE	Rosacea	0	0.0268951	D014581 ||| D007022 ||| D020246	Urticaria ||| Hypotension ||| Venous Thrombosis
	CHEMBL2068884	D006042	SODIUM GLUCONATE	Goiter	0	0.0240538	D014581 ||| D007022 ||| D020246	Urticaria ||| Hypotension ||| Venous Thrombosis
	CHEMBL2068884	D002546	SODIUM GLUCONATE	Ischemic Attack, Transient	0	0.0751565	D014581 ||| D007022	Urticaria ||| Hypotension
	CHEMBL2068884	D000083242	SODIUM GLUCONATE	Ischemic Stroke	0	0.080936	D014581 ||| D007022 ||| D020246	Urticaria ||| Hypotension ||| Venous Thrombosis
	CHEMBL2068884	D012891	SODIUM GLUCONATE	Sleep Apnea Syndromes	0	0.0674396	D014581 ||| D007022 ||| D020246	Urticaria ||| Hypotension ||| Venous Thrombosis
	CHEMBL2068884	D013921	SODIUM GLUCONATE	Thrombocytopenia	0	0.0189412	D014581 ||| D007022	Urticaria ||| Hypotension
	CHEMBL2068884	D015179	SODIUM GLUCONATE	Colorectal Neoplasms	0	0.049796	D014581 ||| D020246	Urticaria ||| Venous Thrombosis
	CHEMBL2068884	D006627	SODIUM GLUCONATE	Hirschsprung Disease	0	0.0261983	D014581 ||| D020246	Urticaria ||| Venous Thrombosis
	CHEMBL2068884	D013964	SODIUM GLUCONATE	Thyroid Neoplasms	0	0.0273973	D014581 ||| D020246	Urticaria ||| Venous Thrombosis
	CHEMBL2068884	D010001	SODIUM GLUCONATE	Osteitis Deformans	0	0.0348713	D014581 ||| D020246	Urticaria ||| Venous Thrombosis
	CHEMBL2068884	D007018	SODIUM GLUCONATE	Hypopituitarism	0	0.0441339	D014581 ||| D020246	Urticaria ||| Venous Thrombosis
	CHEMBL2068884	D020246	SODIUM GLUCONATE	Venous Thrombosis	1	0.0400187	D014581	Urticaria
	CHEMBL2068884	D000075224	SODIUM GLUCONATE	Cardiac Conduction System Disease	0	0.0472941	D014581 ||| D007022	Urticaria ||| Hypotension
	CHEMBL2068884	D003731	SODIUM GLUCONATE	Dental Caries	0	0.0329512	D014581 ||| D007022 ||| D020246	Urticaria ||| Hypotension ||| Venous Thrombosis
	CHEMBL2068884	D005242	SODIUM GLUCONATE	Fecal Incontinence	0	0.0529632	D014581 ||| D007022	Urticaria ||| Hypotension
	CHEMBL2068884	D016055	SODIUM GLUCONATE	Urinary Retention	0	0.0708001	D014581 ||| D007022	Urticaria ||| Hypotension
	CHEMBL2068884	D011141	SODIUM GLUCONATE	Polyuria	0	0.102431	D014581 ||| D007022	Urticaria ||| Hypotension
	CHEMBL2068884	D007762	SODIUM GLUCONATE	Labyrinthitis	0	0.0679376	D014581 ||| D007022	Urticaria ||| Hypotension
	CHEMBL2068884	D012878	SODIUM GLUCONATE	Skin Neoplasms	0	0.00741465	D014581 ||| D007022	Urticaria ||| Hypotension
	CHEMBL2068884	D009260	SODIUM GLUCONATE	Nail Diseases	0	0.0393164	D014581 ||| D007022	Urticaria ||| Hypotension
	CHEMBL2068884	D016491	SODIUM GLUCONATE	Peripheral Vascular Diseases	0	0.046163	D014581 ||| D007022	Urticaria ||| Hypotension
	CHEMBL2068884	D011111	SODIUM GLUCONATE	Polymyalgia Rheumatica	0	0.0732189	D014581 ||| D007022	Urticaria ||| Hypotension
	CHEMBL2068884	D013118	SODIUM GLUCONATE	Spinal Cord Diseases	0	0.0292597	D014581 ||| D007022 ||| D020246	Urticaria ||| Hypotension ||| Venous Thrombosis
	CHEMBL2068884	D014581	SODIUM GLUCONATE	Urticaria	1	0.068524	D007022 ||| D020246	Hypotension ||| Venous Thrombosis
	CHEMBL2068884	D014648	SODIUM GLUCONATE	Varicose Veins	0	0.0494669	D014581 ||| D007022 ||| D020246	Urticaria ||| Hypotension ||| Venous Thrombosis
	CHEMBL2068884	D010031	SODIUM GLUCONATE	Otitis	0	0.011568	D014581 ||| D007022 ||| D020246	Urticaria ||| Hypotension ||| Venous Thrombosis
	CHEMBL2068884	D019966	SODIUM GLUCONATE	Substance-Related Disorders	0	0.0480917	D014581 ||| D007022	Urticaria ||| Hypotension
	CHEMBL2068884	D015155	SODIUM GLUCONATE	Esophageal Spasm, Diffuse	0	0.0253168	D014581 ||| D007022 ||| D020246	Urticaria ||| Hypotension ||| Venous Thrombosis
	CHEMBL193482	D001289	NA	Attention Deficit Disorder with Hyperactivity	0	0.025504	D010051	Ovarian Neoplasms
	CHEMBL193482	D001008	NA	Anxiety Disorders	0	0.0388828	D010051	Ovarian Neoplasms
	CHEMBL193482	D013313	NA	Stress Disorders, Post-Traumatic	0	0.0568639	D010051	Ovarian Neoplasms
	CHEMBL193482	D000856	NA	Anorexia Nervosa	0	0.0209063	D010051	Ovarian Neoplasms
	CHEMBL193482	D015228	NA	Hypertriglyceridemia	0	0.015737	D010051	Ovarian Neoplasms
	CHEMBL193482	D003324	NA	Coronary Artery Disease	0	0.0304023	D010051	Ovarian Neoplasms
	CHEMBL193482	D009765	NA	Obesity	0	0.00752496	D010051	Ovarian Neoplasms
	CHEMBL193482	D020177	NA	Idiopathic Hypersomnia	0	0.0253412	D010051	Ovarian Neoplasms
	CHEMBL193482	D010300	NA	Parkinson Disease	0	0.0327135	D010051	Ovarian Neoplasms
	CHEMBL193482	D013771	NA	Tetralogy of Fallot	0	0.0171833	D010051	Ovarian Neoplasms
	CHEMBL193482	D001172	NA	Arthritis, Rheumatoid	0	0.0210501	D010051	Ovarian Neoplasms
	CHEMBL193482	D003424	NA	Crohn Disease	0	0.012592	D010051	Ovarian Neoplasms
	CHEMBL193482	D003093	NA	Colitis, Ulcerative	0	0.0559344	D010051	Ovarian Neoplasms
	CHEMBL193482	D015212	NA	Inflammatory Bowel Diseases	0	0.0671013	D010051	Ovarian Neoplasms
	CHEMBL193482	D002761	NA	Cholangitis	0	0.0098936	D010051	Ovarian Neoplasms
	CHEMBL193482	D017098	NA	IgA Deficiency	0	0.00618281	D010051	Ovarian Neoplasms
	CHEMBL193482	D008268	NA	Macular Degeneration	0	0.018201	D010051	Ovarian Neoplasms
	CHEMBL193482	D034381	NA	Hearing Loss	0	0.0124839	D010051	Ovarian Neoplasms
	CHEMBL193482	D014012	NA	Tinnitus	0	0.0141348	D010051	Ovarian Neoplasms
	CHEMBL193482	D000505	NA	Alopecia	0	0.0427806	D010051	Ovarian Neoplasms
	CHEMBL193482	D019226	NA	Oral Ulcer	0	0.028556	D010051	Ovarian Neoplasms
	CHEMBL193482	D000787	NA	Angina Pectoris	0	0.0427992	D010051	Ovarian Neoplasms
	CHEMBL193482	D065631	NA	Rhinitis, Allergic	0	0.0386456	D010051	Ovarian Neoplasms
	CHEMBL193482	D001249	NA	Asthma	0	0.0801145	D010051	Ovarian Neoplasms
	CHEMBL193482	D005764	NA	Gastroesophageal Reflux	0	0.0169356	D010051	Ovarian Neoplasms
	CHEMBL193482	D007037	NA	Hypothyroidism	0	0.0486947	D010051	Ovarian Neoplasms
	CHEMBL193482	D008881	NA	Migraine Disorders	0	0.0507585	D010051	Ovarian Neoplasms
	CHEMBL193482	D004485	NA	Eczema	0	0.0552699	D010051	Ovarian Neoplasms
	CHEMBL193482	D006937	NA	Hypercholesterolemia	0	0.0416854	D010051	Ovarian Neoplasms
	CHEMBL193482	D012626	NA	Sebaceous Gland Neoplasms	0	0.052543	D010051	Ovarian Neoplasms
	CHEMBL193482	D001943	NA	Breast Neoplasms	0	0.0617812	D010051	Ovarian Neoplasms
	CHEMBL193482	D002280	NA	Carcinoma, Basal Cell	0	0.0175887	D010051	Ovarian Neoplasms
	CHEMBL193482	D000230	NA	Adenocarcinoma	0	0.0566265	D010051	Ovarian Neoplasms
	CHEMBL193482	D002386	NA	Cataract	0	0.0839709	D010051	Ovarian Neoplasms
	CHEMBL193482	D006552	NA	Hernia, Inguinal	0	0.0490453	D010051	Ovarian Neoplasms
	CHEMBL193482	D012005	NA	Rectal Prolapse	0	0.0148092	D010051	Ovarian Neoplasms
	CHEMBL193482	D014029	NA	Tobacco Use Disorder	0	0.061384	D010051	Ovarian Neoplasms
	CHEMBL193482	D009203	NA	Myocardial Infarction	0	0.0711246	D010051	Ovarian Neoplasms
	CHEMBL193482	D005756	NA	Gastritis	0	0.0322793	D010051	Ovarian Neoplasms
	CHEMBL193482	D006548	NA	Hernia, Diaphragmatic	0	0.0192123	D010051	Ovarian Neoplasms
	CHEMBL193482	D000076385	NA	Diverticular Diseases	0	0.0214894	D010051	Ovarian Neoplasms
	CHEMBL193482	D007319	NA	Sleep Initiation and Maintenance Disorders	0	0.00879298	D010051	Ovarian Neoplasms
	CHEMBL193482	D009290	NA	Narcolepsy	0	0.00407544	D010051	Ovarian Neoplasms
	CHEMBL193482	D003922	NA	Diabetes Mellitus, Type 1	0	0.0605327	D010051	Ovarian Neoplasms
	CHEMBL193482	D002446	NA	Celiac Disease	0	0.0761357	D010051	Ovarian Neoplasms
	CHEMBL193482	D008105	NA	Liver Cirrhosis, Biliary	0	0.05382	D010051	Ovarian Neoplasms
	CHEMBL193482	D014820	NA	Vitiligo	0	0.0649441	D010051	Ovarian Neoplasms
	CHEMBL193482	D009798	NA	Ocular Hypertension	0	0.0552952	D010051	Ovarian Neoplasms
	CHEMBL193482	D009447	NA	Neuroblastoma	0	0.0434759	D010051	Ovarian Neoplasms
	CHEMBL193482	D012559	NA	Schizophrenia	0	0.0398155	D010051	Ovarian Neoplasms
	CHEMBL193482	D000690	NA	Amyotrophic Lateral Sclerosis	0	0.0827324	D010051	Ovarian Neoplasms
	CHEMBL193482	D008180	NA	Lupus Erythematosus, Systemic	0	0.0674155	D010051	Ovarian Neoplasms
	CHEMBL193482	D000437	NA	Alcoholism	0	0.0217458	D010051	Ovarian Neoplasms
	CHEMBL193482	D000067877	NA	Autism Spectrum Disorder	0	0.0162237	D010051	Ovarian Neoplasms
	CHEMBL193482	D001714	NA	Bipolar Disorder	0	0.0112725	D010051	Ovarian Neoplasms
	CHEMBL193482	D009771	NA	Obsessive-Compulsive Disorder	0	0.0427903	D010051	Ovarian Neoplasms
	CHEMBL193482	D003924	NA	Diabetes Mellitus, Type 2	0	0.036679	D010051	Ovarian Neoplasms
	CHEMBL193482	D000544	NA	Alzheimer Disease	0	0.0267918	D010051	Ovarian Neoplasms
	CHEMBL193482	D004827	NA	Epilepsy	0	0.0505298	D010051	Ovarian Neoplasms
	CHEMBL193482	D005901	NA	Glaucoma	0	0.0341689	D010051	Ovarian Neoplasms
	CHEMBL193482	D051436	NA	Renal Insufficiency, Chronic	0	0.0093125	D010051	Ovarian Neoplasms
	CHEMBL193482	D013167	NA	Spondylitis, Ankylosing	0	0.00658078	D010051	Ovarian Neoplasms
	CHEMBL193482	D003863	NA	Depression	0	0.0421866	D010051	Ovarian Neoplasms
	CHEMBL193482	D010003	NA	Osteoarthritis	0	0.0191317	D010051	Ovarian Neoplasms
	CHEMBL193482	D000419	NA	Albuminuria	0	0.044712	D010051	Ovarian Neoplasms
	CHEMBL193482	D001281	NA	Atrial Fibrillation	0	0.018154	D010051	Ovarian Neoplasms
	CHEMBL193482	D006973	NA	Hypertension	0	0.0454898	D010051	Ovarian Neoplasms
	CHEMBL193482	D006327	NA	Heart Block	0	0.0301825	D010051	Ovarian Neoplasms
	CHEMBL193482	D055623	NA	Keratosis, Actinic	0	0.0119977	D010051	Ovarian Neoplasms
	CHEMBL193482	D001991	NA	Bronchitis	0	0.0419415	D010051	Ovarian Neoplasms
	CHEMBL193482	D008175	NA	Lung Neoplasms	0	0.0680826	D010051	Ovarian Neoplasms
	CHEMBL193482	D008545	NA	Melanoma	0	0.0391593	D010051	Ovarian Neoplasms
	CHEMBL193482	D008228	NA	Lymphoma, Non-Hodgkin	0	0.0700369	D010051	Ovarian Neoplasms
	CHEMBL193482	D002294	NA	Carcinoma, Squamous Cell	0	0.0397479	D010051	Ovarian Neoplasms
	CHEMBL193482	D002349	NA	Carpal Tunnel Syndrome	0	0.0189736	D010051	Ovarian Neoplasms
	CHEMBL193482	D016883	NA	Diabetic Ketoacidosis	0	0.0367677	D010051	Ovarian Neoplasms
	CHEMBL193482	D001749	NA	Urinary Bladder Neoplasms	0	0.0493897	D010051	Ovarian Neoplasms
	CHEMBL193482	D007889	NA	Leiomyoma	0	0.0318285	D010051	Ovarian Neoplasms
	CHEMBL193482	D018798	NA	Anemia, Iron-Deficiency	0	0.0480593	D010051	Ovarian Neoplasms
	CHEMBL193482	D000380	NA	Agranulocytosis	0	0.0946297	D010051	Ovarian Neoplasms
	CHEMBL193482	D012893	NA	Sleep Wake Disorders	0	0.0937166	D010051	Ovarian Neoplasms
	CHEMBL193482	D006429	NA	Hemiplegia	0	0.0259881	D010051	Ovarian Neoplasms
	CHEMBL193482	D011655	NA	Pulmonary Embolism	0	0.144974	D010051	Ovarian Neoplasms
	CHEMBL193482	D009202	NA	Cardiomyopathies	0	0.0125647	D010051	Ovarian Neoplasms
	CHEMBL193482	D013345	NA	Subarachnoid Hemorrhage	0	0.0156507	D010051	Ovarian Neoplasms
	CHEMBL193482	D002543	NA	Cerebral Hemorrhage	0	0.0159114	D010051	Ovarian Neoplasms
	CHEMBL193482	D002544	NA	Cerebral Infarction	0	0.0237355	D010051	Ovarian Neoplasms
	CHEMBL193482	D050197	NA	Arteriosclerosis	0	0.120494	D010051	Ovarian Neoplasms
	CHEMBL193482	D010689	NA	Phlebitis	0	0.0302868	D010051	Ovarian Neoplasms
	CHEMBL193482	D006484	NA	Hemorrhoids	0	0.0672628	D010051	Ovarian Neoplasms
	CHEMBL193482	D007022	NA	Hypotension	0	0.0901944	D010051	Ovarian Neoplasms
	CHEMBL193482	D012852	NA	Sinusitis	0	0.0504362	D010051	Ovarian Neoplasms
	CHEMBL193482	D010996	NA	Pleural Effusion	0	0.147328	D010051	Ovarian Neoplasms
	CHEMBL193482	D011030	NA	Pneumothorax	0	0.0663832	D010051	Ovarian Neoplasms
	CHEMBL193482	D014060	NA	Tongue Diseases	0	0.11494	D010051	Ovarian Neoplasms
	CHEMBL193482	D004941	NA	Esophagitis	0	0.0138995	D010051	Ovarian Neoplasms
	CHEMBL193482	D013276	NA	Stomach Ulcer	0	0.0112162	D010051	Ovarian Neoplasms
	CHEMBL193482	D004415	NA	Dyspepsia	0	0.0252461	D010051	Ovarian Neoplasms
	CHEMBL193482	D002769	NA	Cholelithiasis	0	0.0673752	D010051	Ovarian Neoplasms
	CHEMBL193482	D002764	NA	Cholecystitis	0	0.164316	D010051	Ovarian Neoplasms
	CHEMBL193482	D010195	NA	Pancreatitis	0	0.0530694	D010051	Ovarian Neoplasms
	CHEMBL193482	D008286	NA	Malabsorption Syndromes	0	0.0380895	D010051	Ovarian Neoplasms
	CHEMBL193482	D002481	NA	Cellulitis	0	0.0569744	D010051	Ovarian Neoplasms
	CHEMBL193482	D011537	NA	Pruritus	0	0.0647924	D010051	Ovarian Neoplasms
	CHEMBL193482	D008010	NA	Lichen Planus	0	0.0148995	D010051	Ovarian Neoplasms
	CHEMBL193482	D017492	NA	Keratosis, Seborrheic	0	0.0230403	D010051	Ovarian Neoplasms
	CHEMBL193482	D011704	NA	Pyelonephritis	0	0.0309081	D010051	Ovarian Neoplasms
	CHEMBL193482	D058186	NA	Acute Kidney Injury	0	0.0520339	D010051	Ovarian Neoplasms
	CHEMBL193482	D007676	NA	Kidney Failure, Chronic	0	0.0274108	D010051	Ovarian Neoplasms
	CHEMBL193482	D003556	NA	Cystitis	0	0.0850362	D010051	Ovarian Neoplasms
	CHEMBL193482	D011470	NA	Prostatic Hyperplasia	0	0.0351978	D010051	Ovarian Neoplasms
	CHEMBL193482	D011472	NA	Prostatitis	0	0.0761415	D010051	Ovarian Neoplasms
	CHEMBL193482	D005348	NA	Fibrocystic Breast Disease	0	0.0155028	D010051	Ovarian Neoplasms
	CHEMBL193482	D006177	NA	Gynecomastia	0	0.0376741	D010051	Ovarian Neoplasms
	CHEMBL193482	D004715	NA	Endometriosis	0	0.0315795	D010051	Ovarian Neoplasms
	CHEMBL193482	D003680	NA	Deglutition Disorders	0	0.0452839	D010051	Ovarian Neoplasms
	CHEMBL193482	D001201	NA	Ascites	0	0.137767	D010051	Ovarian Neoplasms
	CHEMBL193482	D005076	NA	Exanthema	0	0.0213094	D010051	Ovarian Neoplasms
	CHEMBL193482	D014717	NA	Vertigo	0	0.10084	D010051	Ovarian Neoplasms
	CHEMBL193482	D013575	NA	Syncope	0	0.0491288	D010051	Ovarian Neoplasms
	CHEMBL193482	D007766	NA	Lacrimal Apparatus Diseases	0	0.0151825	D010051	Ovarian Neoplasms
	CHEMBL193482	D006471	NA	Gastrointestinal Hemorrhage	0	0.0387922	D010051	Ovarian Neoplasms
	CHEMBL193482	D010437	NA	Peptic Ulcer	0	0.0251164	D010051	Ovarian Neoplasms
	CHEMBL193482	D005921	NA	Glomerulonephritis	0	0.0296287	D010051	Ovarian Neoplasms
	CHEMBL193482	D006333	NA	Heart Failure	0	0.0435866	D010051	Ovarian Neoplasms
	CHEMBL193482	D006547	NA	Hernia	0	0.103665	D010051	Ovarian Neoplasms
	CHEMBL193482	D006689	NA	Hodgkin Disease	0	0.0354363	D010051	Ovarian Neoplasms
	CHEMBL193482	D008113	NA	Liver Neoplasms	0	0.0233082	D010051	Ovarian Neoplasms
	CHEMBL193482	D011471	NA	Prostatic Neoplasms	0	0.0425948	D010051	Ovarian Neoplasms
	CHEMBL193482	D000647	NA	Amnesia	0	0.00512357	D010051	Ovarian Neoplasms
	CHEMBL193482	D007951	NA	Leukemia, Myeloid	0	0.034007	D010051	Ovarian Neoplasms
	CHEMBL193482	D000152	NA	Acne Vulgaris	0	0.0134528	D010051	Ovarian Neoplasms
	CHEMBL193482	D000740	NA	Anemia	0	0.0294985	D010051	Ovarian Neoplasms
	CHEMBL193482	D001064	NA	Appendicitis	0	0.0181388	D010051	Ovarian Neoplasms
	CHEMBL193482	D003248	NA	Constipation	0	0.0566218	D010051	Ovarian Neoplasms
	CHEMBL193482	D015352	NA	Dry Eye Syndromes	0	0.0461448	D010051	Ovarian Neoplasms
	CHEMBL193482	D004381	NA	Duodenal Ulcer	0	0.0445882	D010051	Ovarian Neoplasms
	CHEMBL193482	D015837	NA	Vestibular Diseases	0	0.0185682	D010051	Ovarian Neoplasms
	CHEMBL193482	D005705	NA	Gallbladder Diseases	0	0.0603653	D010051	Ovarian Neoplasms
	CHEMBL193482	D006073	NA	Gout	0	0.0646585	D010051	Ovarian Neoplasms
	CHEMBL193482	D001145	NA	Arrhythmias, Cardiac	0	0.0201352	D010051	Ovarian Neoplasms
	CHEMBL193482	D043183	NA	Irritable Bowel Syndrome	0	0.00730613	D010051	Ovarian Neoplasms
	CHEMBL193482	D001851	NA	Bone Diseases, Metabolic	0	0.00985208	D010051	Ovarian Neoplasms
	CHEMBL193482	D010024	NA	Osteoporosis	0	0.0224298	D010051	Ovarian Neoplasms
	CHEMBL193482	D009443	NA	Neuritis	0	0.0547968	D010051	Ovarian Neoplasms
	CHEMBL193482	D010538	NA	Peritonitis	0	0.0412337	D010051	Ovarian Neoplasms
	CHEMBL193482	D010998	NA	Pleurisy	0	0.0534968	D010051	Ovarian Neoplasms
	CHEMBL193482	D011565	NA	Psoriasis	0	0.0177105	D010051	Ovarian Neoplasms
	CHEMBL193482	D012163	NA	Retinal Detachment	0	0.0174651	D010051	Ovarian Neoplasms
	CHEMBL193482	D012393	NA	Rosacea	0	0.00766978	D010051	Ovarian Neoplasms
	CHEMBL193482	D006042	NA	Goiter	0	0.0618966	D010051	Ovarian Neoplasms
	CHEMBL193482	D002546	NA	Ischemic Attack, Transient	0	0.0688753	D010051	Ovarian Neoplasms
	CHEMBL193482	D000083242	NA	Ischemic Stroke	0	0.0417298	D010051	Ovarian Neoplasms
	CHEMBL193482	D012891	NA	Sleep Apnea Syndromes	0	0.0432467	D010051	Ovarian Neoplasms
	CHEMBL193482	D013921	NA	Thrombocytopenia	0	0.0580192	D010051	Ovarian Neoplasms
	CHEMBL193482	D015179	NA	Colorectal Neoplasms	0	0.0347589	D010051	Ovarian Neoplasms
	CHEMBL193482	D006627	NA	Hirschsprung Disease	0	0.0351849	D010051	Ovarian Neoplasms
	CHEMBL193482	D013964	NA	Thyroid Neoplasms	0	0.0132569	D010051	Ovarian Neoplasms
	CHEMBL193482	D010001	NA	Osteitis Deformans	0	0.0214022	D010051	Ovarian Neoplasms
	CHEMBL193482	D007018	NA	Hypopituitarism	0	0.038454	D010051	Ovarian Neoplasms
	CHEMBL193482	D020246	NA	Venous Thrombosis	0	0.0560742	D010051	Ovarian Neoplasms
	CHEMBL193482	D000075224	NA	Cardiac Conduction System Disease	0	0.00867513	D010051	Ovarian Neoplasms
	CHEMBL193482	D003731	NA	Dental Caries	0	0.0168565	D010051	Ovarian Neoplasms
	CHEMBL193482	D005242	NA	Fecal Incontinence	0	0.0549686	D010051	Ovarian Neoplasms
	CHEMBL193482	D016055	NA	Urinary Retention	0	0.0384306	D010051	Ovarian Neoplasms
	CHEMBL193482	D011141	NA	Polyuria	0	0.154503	D010051	Ovarian Neoplasms
	CHEMBL193482	D007762	NA	Labyrinthitis	0	0.176298	D010051	Ovarian Neoplasms
	CHEMBL193482	D012878	NA	Skin Neoplasms	0	0.0445685	D010051	Ovarian Neoplasms
	CHEMBL193482	D009260	NA	Nail Diseases	0	0.0241175	D010051	Ovarian Neoplasms
	CHEMBL193482	D016491	NA	Peripheral Vascular Diseases	0	0.0366552	D010051	Ovarian Neoplasms
	CHEMBL193482	D011111	NA	Polymyalgia Rheumatica	0	0.0431899	D010051	Ovarian Neoplasms
	CHEMBL193482	D013118	NA	Spinal Cord Diseases	0	0.0490288	D010051	Ovarian Neoplasms
	CHEMBL193482	D014581	NA	Urticaria	0	0.0346096	D010051	Ovarian Neoplasms
	CHEMBL193482	D014648	NA	Varicose Veins	0	0.0688304	D010051	Ovarian Neoplasms
	CHEMBL193482	D010031	NA	Otitis	0	0.0146058	D010051	Ovarian Neoplasms
	CHEMBL193482	D019966	NA	Substance-Related Disorders	0	0.0412757	D010051	Ovarian Neoplasms
	CHEMBL193482	D015155	NA	Esophageal Spasm, Diffuse	0	0.0417022	D010051	Ovarian Neoplasms
	CHEMBL511	D001289	PYRILAMINE	Attention Deficit Disorder with Hyperactivity	0	0.0334384	D000647 ||| D014717 ||| D014581	Amnesia ||| Vertigo ||| Urticaria
	CHEMBL511	D001008	PYRILAMINE	Anxiety Disorders	0	0.0274097	D013921 ||| D000647 ||| D014717 ||| D011537 ||| D014581 ||| D016055	Thrombocytopenia ||| Amnesia ||| Vertigo ||| Pruritus ||| Urticaria ||| Urinary Retention
	CHEMBL511	D013313	PYRILAMINE	Stress Disorders, Post-Traumatic	0	0.0483713	D000647 ||| D014717 ||| D014581	Amnesia ||| Vertigo ||| Urticaria
	CHEMBL511	D000856	PYRILAMINE	Anorexia Nervosa	0	0.0132224	D000647 ||| D014717 ||| D014581	Amnesia ||| Vertigo ||| Urticaria
	CHEMBL511	D015228	PYRILAMINE	Hypertriglyceridemia	0	0.0413486	D000647 ||| D014717 ||| D014581	Amnesia ||| Vertigo ||| Urticaria
	CHEMBL511	D003324	PYRILAMINE	Coronary Artery Disease	0	0.0534404	D013921 ||| D000647 ||| D014717 ||| D011537 ||| D014581 ||| D016055	Thrombocytopenia ||| Amnesia ||| Vertigo ||| Pruritus ||| Urticaria ||| Urinary Retention
	CHEMBL511	D009765	PYRILAMINE	Obesity	0	0.0879619	D013921 ||| D000647 ||| D014717 ||| D011537 ||| D014581 ||| D016055	Thrombocytopenia ||| Amnesia ||| Vertigo ||| Pruritus ||| Urticaria ||| Urinary Retention
	CHEMBL511	D010300	PYRILAMINE	Parkinson Disease	0	0.0809874	D013921 ||| D000647 ||| D014717 ||| D011537 ||| D014581 ||| D016055	Thrombocytopenia ||| Amnesia ||| Vertigo ||| Pruritus ||| Urticaria ||| Urinary Retention
	CHEMBL511	D013771	PYRILAMINE	Tetralogy of Fallot	0	0.102477	D000647 ||| D014717 ||| D014581	Amnesia ||| Vertigo ||| Urticaria
	CHEMBL511	D001172	PYRILAMINE	Arthritis, Rheumatoid	0	0.024385	D013921 ||| D000647 ||| D014717 ||| D011537 ||| D014581 ||| D016055	Thrombocytopenia ||| Amnesia ||| Vertigo ||| Pruritus ||| Urticaria ||| Urinary Retention
	CHEMBL511	D003424	PYRILAMINE	Crohn Disease	0	0.0311465	D000647 ||| D014717 ||| D014581	Amnesia ||| Vertigo ||| Urticaria
	CHEMBL511	D003093	PYRILAMINE	Colitis, Ulcerative	0	0.0437673	D000647 ||| D014717 ||| D014581	Amnesia ||| Vertigo ||| Urticaria
	CHEMBL511	D015212	PYRILAMINE	Inflammatory Bowel Diseases	0	0.015613	D013921 ||| D000647 ||| D014717 ||| D011537 ||| D014581 ||| D016055	Thrombocytopenia ||| Amnesia ||| Vertigo ||| Pruritus ||| Urticaria ||| Urinary Retention
	CHEMBL511	D002761	PYRILAMINE	Cholangitis	0	0.0334975	D000647 ||| D014717 ||| D014581	Amnesia ||| Vertigo ||| Urticaria
	CHEMBL511	D017098	PYRILAMINE	IgA Deficiency	0	0.0335107	D000647 ||| D014717 ||| D014581	Amnesia ||| Vertigo ||| Urticaria
	CHEMBL511	D008268	PYRILAMINE	Macular Degeneration	0	0.040924	D013921 ||| D000647 ||| D014717 ||| D011537 ||| D014581 ||| D016055	Thrombocytopenia ||| Amnesia ||| Vertigo ||| Pruritus ||| Urticaria ||| Urinary Retention
	CHEMBL511	D034381	PYRILAMINE	Hearing Loss	0	0.0662903	D000647 ||| D014717 ||| D014581	Amnesia ||| Vertigo ||| Urticaria
	CHEMBL511	D000505	PYRILAMINE	Alopecia	0	0.0940033	D000647 ||| D014717 ||| D014581	Amnesia ||| Vertigo ||| Urticaria
	CHEMBL511	D019226	PYRILAMINE	Oral Ulcer	0	0.0693136	D000647 ||| D014717 ||| D014581	Amnesia ||| Vertigo ||| Urticaria
	CHEMBL511	D000787	PYRILAMINE	Angina Pectoris	0	0.135841	D013921 ||| D000647 ||| D014717 ||| D011537 ||| D014581 ||| D016055	Thrombocytopenia ||| Amnesia ||| Vertigo ||| Pruritus ||| Urticaria ||| Urinary Retention
	CHEMBL511	D065631	PYRILAMINE	Rhinitis, Allergic	0	0.0198938	D013921 ||| D000647 ||| D014717 ||| D011537 ||| D014581 ||| D016055	Thrombocytopenia ||| Amnesia ||| Vertigo ||| Pruritus ||| Urticaria ||| Urinary Retention
	CHEMBL511	D001249	PYRILAMINE	Asthma	0	0.0184399	D013921 ||| D000647 ||| D014717 ||| D011537 ||| D014581 ||| D016055	Thrombocytopenia ||| Amnesia ||| Vertigo ||| Pruritus ||| Urticaria ||| Urinary Retention
	CHEMBL511	D005764	PYRILAMINE	Gastroesophageal Reflux	0	0.0118338	D013921 ||| D000647 ||| D014717 ||| D011537 ||| D014581 ||| D016055	Thrombocytopenia ||| Amnesia ||| Vertigo ||| Pruritus ||| Urticaria ||| Urinary Retention
	CHEMBL511	D007037	PYRILAMINE	Hypothyroidism	0	0.0242284	D000647 ||| D014717 ||| D014581	Amnesia ||| Vertigo ||| Urticaria
	CHEMBL511	D008881	PYRILAMINE	Migraine Disorders	0	0.0242922	D013921 ||| D000647 ||| D014717 ||| D011537 ||| D014581 ||| D016055	Thrombocytopenia ||| Amnesia ||| Vertigo ||| Pruritus ||| Urticaria ||| Urinary Retention
	CHEMBL511	D004485	PYRILAMINE	Eczema	0	0.132291	D013921 ||| D000647 ||| D014717 ||| D011537 ||| D014581 ||| D016055	Thrombocytopenia ||| Amnesia ||| Vertigo ||| Pruritus ||| Urticaria ||| Urinary Retention
	CHEMBL511	D006937	PYRILAMINE	Hypercholesterolemia	0	0.401252	D013921 ||| D000647 ||| D014717 ||| D011537 ||| D014581 ||| D016055	Thrombocytopenia ||| Amnesia ||| Vertigo ||| Pruritus ||| Urticaria ||| Urinary Retention
	CHEMBL511	D012626	PYRILAMINE	Sebaceous Gland Neoplasms	0	0.0419847	D000647 ||| D014717 ||| D014581	Amnesia ||| Vertigo ||| Urticaria
	CHEMBL511	D001943	PYRILAMINE	Breast Neoplasms	0	0.0257766	D013921 ||| D000647 ||| D014717 ||| D011537 ||| D014581 ||| D016055	Thrombocytopenia ||| Amnesia ||| Vertigo ||| Pruritus ||| Urticaria ||| Urinary Retention
	CHEMBL511	D002280	PYRILAMINE	Carcinoma, Basal Cell	0	0.0356463	D013921 ||| D000647 ||| D014717 ||| D011537 ||| D014581 ||| D016055	Thrombocytopenia ||| Amnesia ||| Vertigo ||| Pruritus ||| Urticaria ||| Urinary Retention
	CHEMBL511	D000230	PYRILAMINE	Adenocarcinoma	0	0.0177505	D000647 ||| D014717 ||| D014581	Amnesia ||| Vertigo ||| Urticaria
	CHEMBL511	D002386	PYRILAMINE	Cataract	0	0.0107876	D013921 ||| D000647 ||| D014717 ||| D011537 ||| D014581 ||| D016055	Thrombocytopenia ||| Amnesia ||| Vertigo ||| Pruritus ||| Urticaria ||| Urinary Retention
	CHEMBL511	D006552	PYRILAMINE	Hernia, Inguinal	0	0.0180288	D013921 ||| D000647 ||| D014717 ||| D011537 ||| D014581 ||| D016055	Thrombocytopenia ||| Amnesia ||| Vertigo ||| Pruritus ||| Urticaria ||| Urinary Retention
	CHEMBL511	D012005	PYRILAMINE	Rectal Prolapse	0	0.0308766	D000647 ||| D014717 ||| D014581	Amnesia ||| Vertigo ||| Urticaria
	CHEMBL511	D014029	PYRILAMINE	Tobacco Use Disorder	0	0.0262387	D000647 ||| D014717 ||| D014581	Amnesia ||| Vertigo ||| Urticaria
	CHEMBL511	D009203	PYRILAMINE	Myocardial Infarction	0	0.419026	D013921 ||| D000647 ||| D014717 ||| D011537 ||| D014581 ||| D016055	Thrombocytopenia ||| Amnesia ||| Vertigo ||| Pruritus ||| Urticaria ||| Urinary Retention
	CHEMBL511	D005756	PYRILAMINE	Gastritis	0	0.0344213	D013921 ||| D000647 ||| D014717 ||| D011537 ||| D014581 ||| D016055	Thrombocytopenia ||| Amnesia ||| Vertigo ||| Pruritus ||| Urticaria ||| Urinary Retention
	CHEMBL511	D006548	PYRILAMINE	Hernia, Diaphragmatic	0	0.0284596	D013921 ||| D000647 ||| D014717 ||| D011537 ||| D014581 ||| D016055	Thrombocytopenia ||| Amnesia ||| Vertigo ||| Pruritus ||| Urticaria ||| Urinary Retention
	CHEMBL511	D000076385	PYRILAMINE	Diverticular Diseases	0	0.0167942	D000647 ||| D014717 ||| D014581	Amnesia ||| Vertigo ||| Urticaria
	CHEMBL511	D007319	PYRILAMINE	Sleep Initiation and Maintenance Disorders	0	0.0559036	D013921 ||| D000647 ||| D014717 ||| D011537 ||| D014581 ||| D016055	Thrombocytopenia ||| Amnesia ||| Vertigo ||| Pruritus ||| Urticaria ||| Urinary Retention
	CHEMBL511	D009290	PYRILAMINE	Narcolepsy	0	0.0442588	D013921 ||| D000647 ||| D014717 ||| D011537 ||| D014581 ||| D016055	Thrombocytopenia ||| Amnesia ||| Vertigo ||| Pruritus ||| Urticaria ||| Urinary Retention
	CHEMBL511	D003922	PYRILAMINE	Diabetes Mellitus, Type 1	0	0.0207121	D000647 ||| D014717 ||| D014581	Amnesia ||| Vertigo ||| Urticaria
	CHEMBL511	D002446	PYRILAMINE	Celiac Disease	0	0.0630627	D000647 ||| D014717 ||| D014581	Amnesia ||| Vertigo ||| Urticaria
	CHEMBL511	D008105	PYRILAMINE	Liver Cirrhosis, Biliary	0	0.0113372	D000647 ||| D014717 ||| D014581	Amnesia ||| Vertigo ||| Urticaria
	CHEMBL511	D014820	PYRILAMINE	Vitiligo	0	0.0412398	D000647 ||| D014717 ||| D014581	Amnesia ||| Vertigo ||| Urticaria
	CHEMBL511	D009798	PYRILAMINE	Ocular Hypertension	0	0.0360516	D000647 ||| D014717 ||| D014581	Amnesia ||| Vertigo ||| Urticaria
	CHEMBL511	D009447	PYRILAMINE	Neuroblastoma	0	0.0465649	D000647 ||| D014717 ||| D014581	Amnesia ||| Vertigo ||| Urticaria
	CHEMBL511	D012559	PYRILAMINE	Schizophrenia	0	0.0875194	D013921 ||| D000647 ||| D014717 ||| D011537 ||| D014581 ||| D016055	Thrombocytopenia ||| Amnesia ||| Vertigo ||| Pruritus ||| Urticaria ||| Urinary Retention
	CHEMBL511	D000690	PYRILAMINE	Amyotrophic Lateral Sclerosis	0	0.0355927	D000647 ||| D014717 ||| D014581	Amnesia ||| Vertigo ||| Urticaria
	CHEMBL511	D008180	PYRILAMINE	Lupus Erythematosus, Systemic	0	0.0509605	D013921 ||| D000647 ||| D014717 ||| D011537 ||| D014581 ||| D016055	Thrombocytopenia ||| Amnesia ||| Vertigo ||| Pruritus ||| Urticaria ||| Urinary Retention
	CHEMBL511	D000437	PYRILAMINE	Alcoholism	0	0.0379261	D000647 ||| D014717 ||| D014581	Amnesia ||| Vertigo ||| Urticaria
	CHEMBL511	D000067877	PYRILAMINE	Autism Spectrum Disorder	0	0.0650697	D000647 ||| D014717 ||| D014581	Amnesia ||| Vertigo ||| Urticaria
	CHEMBL511	D001714	PYRILAMINE	Bipolar Disorder	0	0.0243222	D013921 ||| D000647 ||| D014717 ||| D011537 ||| D014581 ||| D016055	Thrombocytopenia ||| Amnesia ||| Vertigo ||| Pruritus ||| Urticaria ||| Urinary Retention
	CHEMBL511	D009771	PYRILAMINE	Obsessive-Compulsive Disorder	0	0.0223839	D000647 ||| D014717 ||| D014581	Amnesia ||| Vertigo ||| Urticaria
	CHEMBL511	D003924	PYRILAMINE	Diabetes Mellitus, Type 2	0	0.0738609	D000647 ||| D014717 ||| D014581	Amnesia ||| Vertigo ||| Urticaria
	CHEMBL511	D000544	PYRILAMINE	Alzheimer Disease	0	0.144028	D000647 ||| D014717 ||| D014581	Amnesia ||| Vertigo ||| Urticaria
	CHEMBL511	D004827	PYRILAMINE	Epilepsy	0	0.0126542	D013921 ||| D000647 ||| D014717 ||| D011537 ||| D014581 ||| D016055	Thrombocytopenia ||| Amnesia ||| Vertigo ||| Pruritus ||| Urticaria ||| Urinary Retention
	CHEMBL511	D005901	PYRILAMINE	Glaucoma	0	0.029538	D013921 ||| D000647 ||| D014717 ||| D011537 ||| D014581 ||| D016055	Thrombocytopenia ||| Amnesia ||| Vertigo ||| Pruritus ||| Urticaria ||| Urinary Retention
	CHEMBL511	D051436	PYRILAMINE	Renal Insufficiency, Chronic	0	0.0329727	D000647 ||| D014717 ||| D014581	Amnesia ||| Vertigo ||| Urticaria
	CHEMBL511	D013167	PYRILAMINE	Spondylitis, Ankylosing	0	0.0317807	D000647 ||| D014717 ||| D014581	Amnesia ||| Vertigo ||| Urticaria
	CHEMBL511	D003863	PYRILAMINE	Depression	0	0.0211836	D013921 ||| D000647 ||| D014717 ||| D011537 ||| D014581 ||| D016055	Thrombocytopenia ||| Amnesia ||| Vertigo ||| Pruritus ||| Urticaria ||| Urinary Retention
	CHEMBL511	D010003	PYRILAMINE	Osteoarthritis	0	0.020403	D013921 ||| D000647 ||| D014717 ||| D011537 ||| D014581 ||| D016055	Thrombocytopenia ||| Amnesia ||| Vertigo ||| Pruritus ||| Urticaria ||| Urinary Retention
	CHEMBL511	D000419	PYRILAMINE	Albuminuria	0	0.0260207	D000647 ||| D014717 ||| D014581	Amnesia ||| Vertigo ||| Urticaria
	CHEMBL511	D001281	PYRILAMINE	Atrial Fibrillation	0	0.0435872	D013921 ||| D000647 ||| D014717 ||| D011537 ||| D014581 ||| D016055	Thrombocytopenia ||| Amnesia ||| Vertigo ||| Pruritus ||| Urticaria ||| Urinary Retention
	CHEMBL511	D006973	PYRILAMINE	Hypertension	0	0.128146	D013921 ||| D000647 ||| D014717 ||| D011537 ||| D014581 ||| D016055	Thrombocytopenia ||| Amnesia ||| Vertigo ||| Pruritus ||| Urticaria ||| Urinary Retention
	CHEMBL511	D006327	PYRILAMINE	Heart Block	0	0.0330428	D013921 ||| D000647 ||| D014717 ||| D011537 ||| D014581 ||| D016055	Thrombocytopenia ||| Amnesia ||| Vertigo ||| Pruritus ||| Urticaria ||| Urinary Retention
	CHEMBL511	D055623	PYRILAMINE	Keratosis, Actinic	0	0.0232546	D013921 ||| D000647 ||| D014717 ||| D011537 ||| D014581 ||| D016055	Thrombocytopenia ||| Amnesia ||| Vertigo ||| Pruritus ||| Urticaria ||| Urinary Retention
	CHEMBL511	D001991	PYRILAMINE	Bronchitis	0	0.0407852	D013921 ||| D000647 ||| D014717 ||| D011537 ||| D014581 ||| D016055	Thrombocytopenia ||| Amnesia ||| Vertigo ||| Pruritus ||| Urticaria ||| Urinary Retention
	CHEMBL511	D008175	PYRILAMINE	Lung Neoplasms	0	0.0182131	D013921 ||| D000647 ||| D014717 ||| D011537 ||| D014581 ||| D016055	Thrombocytopenia ||| Amnesia ||| Vertigo ||| Pruritus ||| Urticaria ||| Urinary Retention
	CHEMBL511	D008545	PYRILAMINE	Melanoma	0	0.0182133	D013921 ||| D000647 ||| D014717 ||| D011537 ||| D014581 ||| D016055	Thrombocytopenia ||| Amnesia ||| Vertigo ||| Pruritus ||| Urticaria ||| Urinary Retention
	CHEMBL511	D008228	PYRILAMINE	Lymphoma, Non-Hodgkin	0	0.0205392	D013921 ||| D000647 ||| D014717 ||| D011537 ||| D014581 ||| D016055	Thrombocytopenia ||| Amnesia ||| Vertigo ||| Pruritus ||| Urticaria ||| Urinary Retention
	CHEMBL511	D002294	PYRILAMINE	Carcinoma, Squamous Cell	0	0.0412616	D013921 ||| D000647 ||| D014717 ||| D011537 ||| D014581 ||| D016055	Thrombocytopenia ||| Amnesia ||| Vertigo ||| Pruritus ||| Urticaria ||| Urinary Retention
	CHEMBL511	D002349	PYRILAMINE	Carpal Tunnel Syndrome	0	0.018485	D013921 ||| D000647 ||| D014717 ||| D011537 ||| D014581 ||| D016055	Thrombocytopenia ||| Amnesia ||| Vertigo ||| Pruritus ||| Urticaria ||| Urinary Retention
	CHEMBL511	D016883	PYRILAMINE	Diabetic Ketoacidosis	0	0.0329993	D013921 ||| D000647 ||| D014717 ||| D011537 ||| D014581 ||| D016055	Thrombocytopenia ||| Amnesia ||| Vertigo ||| Pruritus ||| Urticaria ||| Urinary Retention
	CHEMBL511	D001749	PYRILAMINE	Urinary Bladder Neoplasms	0	0.102946	D013921 ||| D000647 ||| D014717 ||| D011537 ||| D014581 ||| D016055	Thrombocytopenia ||| Amnesia ||| Vertigo ||| Pruritus ||| Urticaria ||| Urinary Retention
	CHEMBL511	D007889	PYRILAMINE	Leiomyoma	0	0.0508099	D013921 ||| D000647 ||| D014717 ||| D011537 ||| D014581 ||| D016055	Thrombocytopenia ||| Amnesia ||| Vertigo ||| Pruritus ||| Urticaria ||| Urinary Retention
	CHEMBL511	D018798	PYRILAMINE	Anemia, Iron-Deficiency	0	0.0774103	D013921 ||| D000647 ||| D014717 ||| D011537 ||| D014581 ||| D016055	Thrombocytopenia ||| Amnesia ||| Vertigo ||| Pruritus ||| Urticaria ||| Urinary Retention
	CHEMBL511	D000380	PYRILAMINE	Agranulocytosis	0	0.0212204	D013921 ||| D000647 ||| D014717 ||| D011537 ||| D014581 ||| D016055	Thrombocytopenia ||| Amnesia ||| Vertigo ||| Pruritus ||| Urticaria ||| Urinary Retention
	CHEMBL511	D012893	PYRILAMINE	Sleep Wake Disorders	0	0.0134481	D013921 ||| D000647 ||| D014717 ||| D011537 ||| D014581 ||| D016055	Thrombocytopenia ||| Amnesia ||| Vertigo ||| Pruritus ||| Urticaria ||| Urinary Retention
	CHEMBL511	D006429	PYRILAMINE	Hemiplegia	0	0.0310518	D013921 ||| D000647 ||| D014717 ||| D011537 ||| D014581 ||| D016055	Thrombocytopenia ||| Amnesia ||| Vertigo ||| Pruritus ||| Urticaria ||| Urinary Retention
	CHEMBL511	D011655	PYRILAMINE	Pulmonary Embolism	0	0.0613344	D013921 ||| D000647 ||| D014717 ||| D011537 ||| D014581 ||| D016055	Thrombocytopenia ||| Amnesia ||| Vertigo ||| Pruritus ||| Urticaria ||| Urinary Retention
	CHEMBL511	D009202	PYRILAMINE	Cardiomyopathies	0	0.00611517	D013921 ||| D000647 ||| D014717 ||| D011537 ||| D014581 ||| D016055	Thrombocytopenia ||| Amnesia ||| Vertigo ||| Pruritus ||| Urticaria ||| Urinary Retention
	CHEMBL511	D013345	PYRILAMINE	Subarachnoid Hemorrhage	0	0.0308653	D013921 ||| D000647 ||| D014717 ||| D011537 ||| D014581 ||| D016055	Thrombocytopenia ||| Amnesia ||| Vertigo ||| Pruritus ||| Urticaria ||| Urinary Retention
	CHEMBL511	D002543	PYRILAMINE	Cerebral Hemorrhage	0	0.0498875	D013921 ||| D000647 ||| D014717 ||| D011537 ||| D014581 ||| D016055	Thrombocytopenia ||| Amnesia ||| Vertigo ||| Pruritus ||| Urticaria ||| Urinary Retention
	CHEMBL511	D002544	PYRILAMINE	Cerebral Infarction	0	0.0667003	D013921 ||| D000647 ||| D014717 ||| D011537 ||| D014581 ||| D016055	Thrombocytopenia ||| Amnesia ||| Vertigo ||| Pruritus ||| Urticaria ||| Urinary Retention
	CHEMBL511	D050197	PYRILAMINE	Arteriosclerosis	0	0.5681	D013921 ||| D000647 ||| D014717 ||| D011537 ||| D014581 ||| D016055	Thrombocytopenia ||| Amnesia ||| Vertigo ||| Pruritus ||| Urticaria ||| Urinary Retention
	CHEMBL511	D010689	PYRILAMINE	Phlebitis	0	0.0209907	D013921 ||| D000647 ||| D014717 ||| D011537 ||| D014581 ||| D016055	Thrombocytopenia ||| Amnesia ||| Vertigo ||| Pruritus ||| Urticaria ||| Urinary Retention
	CHEMBL511	D006484	PYRILAMINE	Hemorrhoids	0	0.0521199	D013921 ||| D000647 ||| D014717 ||| D011537 ||| D014581 ||| D016055	Thrombocytopenia ||| Amnesia ||| Vertigo ||| Pruritus ||| Urticaria ||| Urinary Retention
	CHEMBL511	D007022	PYRILAMINE	Hypotension	0	0.0514388	D013921 ||| D000647 ||| D014717 ||| D011537 ||| D014581 ||| D016055	Thrombocytopenia ||| Amnesia ||| Vertigo ||| Pruritus ||| Urticaria ||| Urinary Retention
	CHEMBL511	D012852	PYRILAMINE	Sinusitis	0	0.011872	D013921 ||| D000647 ||| D014717 ||| D011537 ||| D014581 ||| D016055	Thrombocytopenia ||| Amnesia ||| Vertigo ||| Pruritus ||| Urticaria ||| Urinary Retention
	CHEMBL511	D010996	PYRILAMINE	Pleural Effusion	0	0.0645951	D013921 ||| D000647 ||| D014717 ||| D011537 ||| D014581 ||| D016055	Thrombocytopenia ||| Amnesia ||| Vertigo ||| Pruritus ||| Urticaria ||| Urinary Retention
	CHEMBL511	D011030	PYRILAMINE	Pneumothorax	0	0.049149	D013921 ||| D000647 ||| D014717 ||| D011537 ||| D014581 ||| D016055	Thrombocytopenia ||| Amnesia ||| Vertigo ||| Pruritus ||| Urticaria ||| Urinary Retention
	CHEMBL511	D014060	PYRILAMINE	Tongue Diseases	0	0.0766569	D013921 ||| D000647 ||| D014717 ||| D011537 ||| D014581 ||| D016055	Thrombocytopenia ||| Amnesia ||| Vertigo ||| Pruritus ||| Urticaria ||| Urinary Retention
	CHEMBL511	D004941	PYRILAMINE	Esophagitis	0	0.0336853	D013921 ||| D000647 ||| D014717 ||| D011537 ||| D014581 ||| D016055	Thrombocytopenia ||| Amnesia ||| Vertigo ||| Pruritus ||| Urticaria ||| Urinary Retention
	CHEMBL511	D013276	PYRILAMINE	Stomach Ulcer	0	0.0505679	D013921 ||| D000647 ||| D014717 ||| D011537 ||| D014581 ||| D016055	Thrombocytopenia ||| Amnesia ||| Vertigo ||| Pruritus ||| Urticaria ||| Urinary Retention
	CHEMBL511	D004415	PYRILAMINE	Dyspepsia	0	0.0239774	D013921 ||| D000647 ||| D014717 ||| D011537 ||| D014581 ||| D016055	Thrombocytopenia ||| Amnesia ||| Vertigo ||| Pruritus ||| Urticaria ||| Urinary Retention
	CHEMBL511	D002769	PYRILAMINE	Cholelithiasis	0	0.0523742	D013921 ||| D000647 ||| D014717 ||| D011537 ||| D014581 ||| D016055	Thrombocytopenia ||| Amnesia ||| Vertigo ||| Pruritus ||| Urticaria ||| Urinary Retention
	CHEMBL511	D002764	PYRILAMINE	Cholecystitis	0	0.0244155	D013921 ||| D000647 ||| D014717 ||| D011537 ||| D014581 ||| D016055	Thrombocytopenia ||| Amnesia ||| Vertigo ||| Pruritus ||| Urticaria ||| Urinary Retention
	CHEMBL511	D010195	PYRILAMINE	Pancreatitis	0	0.0512978	D013921 ||| D000647 ||| D014717 ||| D011537 ||| D014581 ||| D016055	Thrombocytopenia ||| Amnesia ||| Vertigo ||| Pruritus ||| Urticaria ||| Urinary Retention
	CHEMBL511	D008286	PYRILAMINE	Malabsorption Syndromes	0	0.0544302	D013921 ||| D000647 ||| D014717 ||| D011537 ||| D014581 ||| D016055	Thrombocytopenia ||| Amnesia ||| Vertigo ||| Pruritus ||| Urticaria ||| Urinary Retention
	CHEMBL511	D002481	PYRILAMINE	Cellulitis	0	0.0256456	D013921 ||| D000647 ||| D014717 ||| D011537 ||| D014581 ||| D016055	Thrombocytopenia ||| Amnesia ||| Vertigo ||| Pruritus ||| Urticaria ||| Urinary Retention
	CHEMBL511	D011537	PYRILAMINE	Pruritus	1	0.0552445	D013921 ||| D000647 ||| D014717 ||| D014581 ||| D016055	Thrombocytopenia ||| Amnesia ||| Vertigo ||| Urticaria ||| Urinary Retention
	CHEMBL511	D008010	PYRILAMINE	Lichen Planus	0	0.0243942	D013921 ||| D000647 ||| D014717 ||| D011537 ||| D014581 ||| D016055	Thrombocytopenia ||| Amnesia ||| Vertigo ||| Pruritus ||| Urticaria ||| Urinary Retention
	CHEMBL511	D017492	PYRILAMINE	Keratosis, Seborrheic	0	0.0350023	D013921 ||| D000647 ||| D014717 ||| D011537 ||| D014581 ||| D016055	Thrombocytopenia ||| Amnesia ||| Vertigo ||| Pruritus ||| Urticaria ||| Urinary Retention
	CHEMBL511	D011704	PYRILAMINE	Pyelonephritis	0	0.0834132	D013921 ||| D000647 ||| D014717 ||| D011537 ||| D014581 ||| D016055	Thrombocytopenia ||| Amnesia ||| Vertigo ||| Pruritus ||| Urticaria ||| Urinary Retention
	CHEMBL511	D058186	PYRILAMINE	Acute Kidney Injury	0	0.0205033	D013921 ||| D000647 ||| D014717 ||| D011537 ||| D014581 ||| D016055	Thrombocytopenia ||| Amnesia ||| Vertigo ||| Pruritus ||| Urticaria ||| Urinary Retention
	CHEMBL511	D007676	PYRILAMINE	Kidney Failure, Chronic	0	0.0511757	D013921 ||| D000647 ||| D014717 ||| D011537 ||| D014581 ||| D016055	Thrombocytopenia ||| Amnesia ||| Vertigo ||| Pruritus ||| Urticaria ||| Urinary Retention
	CHEMBL511	D003556	PYRILAMINE	Cystitis	0	0.0879178	D013921 ||| D000647 ||| D014717 ||| D011537 ||| D014581 ||| D016055	Thrombocytopenia ||| Amnesia ||| Vertigo ||| Pruritus ||| Urticaria ||| Urinary Retention
	CHEMBL511	D011470	PYRILAMINE	Prostatic Hyperplasia	0	0.117394	D013921 ||| D000647 ||| D014717 ||| D011537 ||| D014581 ||| D016055	Thrombocytopenia ||| Amnesia ||| Vertigo ||| Pruritus ||| Urticaria ||| Urinary Retention
	CHEMBL511	D011472	PYRILAMINE	Prostatitis	0	0.0558127	D013921 ||| D000647 ||| D014717 ||| D011537 ||| D014581 ||| D016055	Thrombocytopenia ||| Amnesia ||| Vertigo ||| Pruritus ||| Urticaria ||| Urinary Retention
	CHEMBL511	D005348	PYRILAMINE	Fibrocystic Breast Disease	0	0.0609908	D013921 ||| D000647 ||| D014717 ||| D011537 ||| D014581 ||| D016055	Thrombocytopenia ||| Amnesia ||| Vertigo ||| Pruritus ||| Urticaria ||| Urinary Retention
	CHEMBL511	D006177	PYRILAMINE	Gynecomastia	0	0.00725195	D013921 ||| D000647 ||| D014717 ||| D011537 ||| D014581 ||| D016055	Thrombocytopenia ||| Amnesia ||| Vertigo ||| Pruritus ||| Urticaria ||| Urinary Retention
	CHEMBL511	D004715	PYRILAMINE	Endometriosis	0	0.0121798	D013921 ||| D000647 ||| D014717 ||| D011537 ||| D014581 ||| D016055	Thrombocytopenia ||| Amnesia ||| Vertigo ||| Pruritus ||| Urticaria ||| Urinary Retention
	CHEMBL511	D003680	PYRILAMINE	Deglutition Disorders	0	0.0264601	D013921 ||| D000647 ||| D014717 ||| D011537 ||| D014581 ||| D016055	Thrombocytopenia ||| Amnesia ||| Vertigo ||| Pruritus ||| Urticaria ||| Urinary Retention
	CHEMBL511	D001201	PYRILAMINE	Ascites	0	0.0640589	D013921 ||| D000647 ||| D014717 ||| D011537 ||| D014581 ||| D016055	Thrombocytopenia ||| Amnesia ||| Vertigo ||| Pruritus ||| Urticaria ||| Urinary Retention
	CHEMBL511	D005076	PYRILAMINE	Exanthema	0	0.0231666	D013921 ||| D000647 ||| D014717 ||| D011537 ||| D014581 ||| D016055	Thrombocytopenia ||| Amnesia ||| Vertigo ||| Pruritus ||| Urticaria ||| Urinary Retention
	CHEMBL511	D014717	PYRILAMINE	Vertigo	1	0.0228877	D013921 ||| D000647 ||| D011537 ||| D014581 ||| D016055	Thrombocytopenia ||| Amnesia ||| Pruritus ||| Urticaria ||| Urinary Retention
	CHEMBL511	D013575	PYRILAMINE	Syncope	0	0.0752239	D013921 ||| D000647 ||| D014717 ||| D011537 ||| D014581 ||| D016055	Thrombocytopenia ||| Amnesia ||| Vertigo ||| Pruritus ||| Urticaria ||| Urinary Retention
	CHEMBL511	D007766	PYRILAMINE	Lacrimal Apparatus Diseases	0	0.00862609	D013921 ||| D000647 ||| D014717 ||| D011537 ||| D014581 ||| D016055	Thrombocytopenia ||| Amnesia ||| Vertigo ||| Pruritus ||| Urticaria ||| Urinary Retention
	CHEMBL511	D006471	PYRILAMINE	Gastrointestinal Hemorrhage	0	0.00832245	D013921 ||| D000647 ||| D014717 ||| D011537 ||| D014581 ||| D016055	Thrombocytopenia ||| Amnesia ||| Vertigo ||| Pruritus ||| Urticaria ||| Urinary Retention
	CHEMBL511	D010437	PYRILAMINE	Peptic Ulcer	0	0.0123742	D013921 ||| D000647 ||| D014717 ||| D011537 ||| D014581 ||| D016055	Thrombocytopenia ||| Amnesia ||| Vertigo ||| Pruritus ||| Urticaria ||| Urinary Retention
	CHEMBL511	D005921	PYRILAMINE	Glomerulonephritis	0	0.0275994	D013921 ||| D000647 ||| D014717 ||| D011537 ||| D014581 ||| D016055	Thrombocytopenia ||| Amnesia ||| Vertigo ||| Pruritus ||| Urticaria ||| Urinary Retention
	CHEMBL511	D006333	PYRILAMINE	Heart Failure	0	0.0434194	D013921 ||| D000647 ||| D014717 ||| D011537 ||| D014581 ||| D016055	Thrombocytopenia ||| Amnesia ||| Vertigo ||| Pruritus ||| Urticaria ||| Urinary Retention
	CHEMBL511	D006547	PYRILAMINE	Hernia	0	0.0126262	D013921 ||| D000647 ||| D014717 ||| D011537 ||| D014581 ||| D016055	Thrombocytopenia ||| Amnesia ||| Vertigo ||| Pruritus ||| Urticaria ||| Urinary Retention
	CHEMBL511	D006689	PYRILAMINE	Hodgkin Disease	0	0.0306811	D013921 ||| D000647 ||| D014717 ||| D011537 ||| D014581 ||| D016055	Thrombocytopenia ||| Amnesia ||| Vertigo ||| Pruritus ||| Urticaria ||| Urinary Retention
	CHEMBL511	D008113	PYRILAMINE	Liver Neoplasms	0	0.0347976	D013921 ||| D000647 ||| D014717 ||| D011537 ||| D014581 ||| D016055	Thrombocytopenia ||| Amnesia ||| Vertigo ||| Pruritus ||| Urticaria ||| Urinary Retention
	CHEMBL511	D010051	PYRILAMINE	Ovarian Neoplasms	0	0.018779	D013921 ||| D000647 ||| D014717 ||| D011537 ||| D014581 ||| D016055	Thrombocytopenia ||| Amnesia ||| Vertigo ||| Pruritus ||| Urticaria ||| Urinary Retention
	CHEMBL511	D011471	PYRILAMINE	Prostatic Neoplasms	0	0.0553139	D013921 ||| D000647 ||| D014717 ||| D011537 ||| D014581 ||| D016055	Thrombocytopenia ||| Amnesia ||| Vertigo ||| Pruritus ||| Urticaria ||| Urinary Retention
	CHEMBL511	D000647	PYRILAMINE	Amnesia	1	0.0378921	D013921 ||| D014717 ||| D011537 ||| D014581 ||| D016055	Thrombocytopenia ||| Vertigo ||| Pruritus ||| Urticaria ||| Urinary Retention
	CHEMBL511	D007951	PYRILAMINE	Leukemia, Myeloid	0	0.0426028	D013921 ||| D000647 ||| D014717 ||| D011537 ||| D014581 ||| D016055	Thrombocytopenia ||| Amnesia ||| Vertigo ||| Pruritus ||| Urticaria ||| Urinary Retention
	CHEMBL511	D000152	PYRILAMINE	Acne Vulgaris	0	0.0349268	D013921 ||| D000647 ||| D014717 ||| D011537 ||| D014581 ||| D016055	Thrombocytopenia ||| Amnesia ||| Vertigo ||| Pruritus ||| Urticaria ||| Urinary Retention
	CHEMBL511	D000740	PYRILAMINE	Anemia	0	0.053725	D013921 ||| D000647 ||| D014717 ||| D011537 ||| D014581 ||| D016055	Thrombocytopenia ||| Amnesia ||| Vertigo ||| Pruritus ||| Urticaria ||| Urinary Retention
	CHEMBL511	D001064	PYRILAMINE	Appendicitis	0	0.0298709	D013921 ||| D000647 ||| D014717 ||| D011537 ||| D014581 ||| D016055	Thrombocytopenia ||| Amnesia ||| Vertigo ||| Pruritus ||| Urticaria ||| Urinary Retention
	CHEMBL511	D003248	PYRILAMINE	Constipation	0	0.0442838	D013921 ||| D000647 ||| D014717 ||| D011537 ||| D014581 ||| D016055	Thrombocytopenia ||| Amnesia ||| Vertigo ||| Pruritus ||| Urticaria ||| Urinary Retention
	CHEMBL511	D015352	PYRILAMINE	Dry Eye Syndromes	0	0.0650335	D013921 ||| D000647 ||| D014717 ||| D011537 ||| D014581 ||| D016055	Thrombocytopenia ||| Amnesia ||| Vertigo ||| Pruritus ||| Urticaria ||| Urinary Retention
	CHEMBL511	D004381	PYRILAMINE	Duodenal Ulcer	0	0.0646516	D013921 ||| D000647 ||| D014717 ||| D011537 ||| D014581 ||| D016055	Thrombocytopenia ||| Amnesia ||| Vertigo ||| Pruritus ||| Urticaria ||| Urinary Retention
	CHEMBL511	D015837	PYRILAMINE	Vestibular Diseases	0	0.0371591	D013921 ||| D000647 ||| D014717 ||| D011537 ||| D014581 ||| D016055	Thrombocytopenia ||| Amnesia ||| Vertigo ||| Pruritus ||| Urticaria ||| Urinary Retention
	CHEMBL511	D005705	PYRILAMINE	Gallbladder Diseases	0	0.0819545	D013921 ||| D000647 ||| D014717 ||| D011537 ||| D014581 ||| D016055	Thrombocytopenia ||| Amnesia ||| Vertigo ||| Pruritus ||| Urticaria ||| Urinary Retention
	CHEMBL511	D006073	PYRILAMINE	Gout	0	0.033428	D013921 ||| D000647 ||| D014717 ||| D011537 ||| D014581 ||| D016055	Thrombocytopenia ||| Amnesia ||| Vertigo ||| Pruritus ||| Urticaria ||| Urinary Retention
	CHEMBL511	D001145	PYRILAMINE	Arrhythmias, Cardiac	0	0.0776573	D013921 ||| D000647 ||| D014717 ||| D011537 ||| D014581 ||| D016055	Thrombocytopenia ||| Amnesia ||| Vertigo ||| Pruritus ||| Urticaria ||| Urinary Retention
	CHEMBL511	D043183	PYRILAMINE	Irritable Bowel Syndrome	0	0.0107735	D013921 ||| D000647 ||| D014717 ||| D011537 ||| D014581 ||| D016055	Thrombocytopenia ||| Amnesia ||| Vertigo ||| Pruritus ||| Urticaria ||| Urinary Retention
	CHEMBL511	D001851	PYRILAMINE	Bone Diseases, Metabolic	0	0.0416135	D013921 ||| D000647 ||| D014717 ||| D011537 ||| D014581 ||| D016055	Thrombocytopenia ||| Amnesia ||| Vertigo ||| Pruritus ||| Urticaria ||| Urinary Retention
	CHEMBL511	D010024	PYRILAMINE	Osteoporosis	0	0.00963951	D013921 ||| D000647 ||| D014717 ||| D011537 ||| D014581 ||| D016055	Thrombocytopenia ||| Amnesia ||| Vertigo ||| Pruritus ||| Urticaria ||| Urinary Retention
	CHEMBL511	D009443	PYRILAMINE	Neuritis	0	0.0687307	D013921 ||| D000647 ||| D014717 ||| D011537 ||| D014581 ||| D016055	Thrombocytopenia ||| Amnesia ||| Vertigo ||| Pruritus ||| Urticaria ||| Urinary Retention
	CHEMBL511	D010538	PYRILAMINE	Peritonitis	0	0.0529012	D013921 ||| D000647 ||| D014717 ||| D011537 ||| D014581 ||| D016055	Thrombocytopenia ||| Amnesia ||| Vertigo ||| Pruritus ||| Urticaria ||| Urinary Retention
	CHEMBL511	D010998	PYRILAMINE	Pleurisy	0	0.0137894	D013921 ||| D000647 ||| D014717 ||| D011537 ||| D014581 ||| D016055	Thrombocytopenia ||| Amnesia ||| Vertigo ||| Pruritus ||| Urticaria ||| Urinary Retention
	CHEMBL511	D011565	PYRILAMINE	Psoriasis	0	0.0157965	D013921 ||| D000647 ||| D014717 ||| D011537 ||| D014581 ||| D016055	Thrombocytopenia ||| Amnesia ||| Vertigo ||| Pruritus ||| Urticaria ||| Urinary Retention
	CHEMBL511	D012163	PYRILAMINE	Retinal Detachment	0	0.075503	D013921 ||| D000647 ||| D014717 ||| D011537 ||| D014581 ||| D016055	Thrombocytopenia ||| Amnesia ||| Vertigo ||| Pruritus ||| Urticaria ||| Urinary Retention
	CHEMBL511	D012393	PYRILAMINE	Rosacea	0	0.0441606	D013921 ||| D000647 ||| D014717 ||| D011537 ||| D014581 ||| D016055	Thrombocytopenia ||| Amnesia ||| Vertigo ||| Pruritus ||| Urticaria ||| Urinary Retention
	CHEMBL511	D006042	PYRILAMINE	Goiter	0	0.140639	D013921 ||| D000647 ||| D014717 ||| D011537 ||| D014581 ||| D016055	Thrombocytopenia ||| Amnesia ||| Vertigo ||| Pruritus ||| Urticaria ||| Urinary Retention
	CHEMBL511	D002546	PYRILAMINE	Ischemic Attack, Transient	0	0.0253562	D013921 ||| D000647 ||| D014717 ||| D011537 ||| D014581 ||| D016055	Thrombocytopenia ||| Amnesia ||| Vertigo ||| Pruritus ||| Urticaria ||| Urinary Retention
	CHEMBL511	D000083242	PYRILAMINE	Ischemic Stroke	0	0.0156788	D013921 ||| D000647 ||| D014717 ||| D011537 ||| D014581 ||| D016055	Thrombocytopenia ||| Amnesia ||| Vertigo ||| Pruritus ||| Urticaria ||| Urinary Retention
	CHEMBL511	D012891	PYRILAMINE	Sleep Apnea Syndromes	0	0.0607166	D013921 ||| D000647 ||| D014717 ||| D011537 ||| D014581 ||| D016055	Thrombocytopenia ||| Amnesia ||| Vertigo ||| Pruritus ||| Urticaria ||| Urinary Retention
	CHEMBL511	D013921	PYRILAMINE	Thrombocytopenia	1	0.020359	D000647 ||| D014717 ||| D011537 ||| D014581 ||| D016055	Amnesia ||| Vertigo ||| Pruritus ||| Urticaria ||| Urinary Retention
	CHEMBL511	D015179	PYRILAMINE	Colorectal Neoplasms	0	0.0189289	D000647 ||| D014717 ||| D014581	Amnesia ||| Vertigo ||| Urticaria
	CHEMBL511	D006627	PYRILAMINE	Hirschsprung Disease	0	0.0290039	D000647 ||| D014717 ||| D014581	Amnesia ||| Vertigo ||| Urticaria
	CHEMBL511	D013964	PYRILAMINE	Thyroid Neoplasms	0	0.0146366	D000647 ||| D014717 ||| D014581	Amnesia ||| Vertigo ||| Urticaria
	CHEMBL511	D010001	PYRILAMINE	Osteitis Deformans	0	0.00916923	D000647 ||| D014717 ||| D014581	Amnesia ||| Vertigo ||| Urticaria
	CHEMBL511	D007018	PYRILAMINE	Hypopituitarism	0	0.035215	D000647 ||| D014717 ||| D014581	Amnesia ||| Vertigo ||| Urticaria
	CHEMBL511	D020246	PYRILAMINE	Venous Thrombosis	0	0.0568756	D000647 ||| D014717 ||| D014581	Amnesia ||| Vertigo ||| Urticaria
	CHEMBL511	D000075224	PYRILAMINE	Cardiac Conduction System Disease	0	0.177361	D013921 ||| D000647 ||| D014717 ||| D011537 ||| D014581 ||| D016055	Thrombocytopenia ||| Amnesia ||| Vertigo ||| Pruritus ||| Urticaria ||| Urinary Retention
	CHEMBL511	D003731	PYRILAMINE	Dental Caries	0	0.0144217	D013921 ||| D000647 ||| D014717 ||| D011537 ||| D014581 ||| D016055	Thrombocytopenia ||| Amnesia ||| Vertigo ||| Pruritus ||| Urticaria ||| Urinary Retention
	CHEMBL511	D005242	PYRILAMINE	Fecal Incontinence	0	0.0264966	D013921 ||| D000647 ||| D014717 ||| D011537 ||| D014581 ||| D016055	Thrombocytopenia ||| Amnesia ||| Vertigo ||| Pruritus ||| Urticaria ||| Urinary Retention
	CHEMBL511	D016055	PYRILAMINE	Urinary Retention	1	0.0486471	D013921 ||| D000647 ||| D014717 ||| D011537 ||| D014581	Thrombocytopenia ||| Amnesia ||| Vertigo ||| Pruritus ||| Urticaria
	CHEMBL511	D011141	PYRILAMINE	Polyuria	0	0.0453251	D013921 ||| D000647 ||| D014717 ||| D011537 ||| D014581 ||| D016055	Thrombocytopenia ||| Amnesia ||| Vertigo ||| Pruritus ||| Urticaria ||| Urinary Retention
	CHEMBL511	D007762	PYRILAMINE	Labyrinthitis	0	0.0517552	D013921 ||| D000647 ||| D014717 ||| D011537 ||| D014581 ||| D016055	Thrombocytopenia ||| Amnesia ||| Vertigo ||| Pruritus ||| Urticaria ||| Urinary Retention
	CHEMBL511	D012878	PYRILAMINE	Skin Neoplasms	0	0.0104849	D013921 ||| D000647 ||| D014717 ||| D011537 ||| D014581 ||| D016055	Thrombocytopenia ||| Amnesia ||| Vertigo ||| Pruritus ||| Urticaria ||| Urinary Retention
	CHEMBL511	D009260	PYRILAMINE	Nail Diseases	0	0.0470137	D013921 ||| D000647 ||| D014717 ||| D011537 ||| D014581 ||| D016055	Thrombocytopenia ||| Amnesia ||| Vertigo ||| Pruritus ||| Urticaria ||| Urinary Retention
	CHEMBL511	D016491	PYRILAMINE	Peripheral Vascular Diseases	0	0.127352	D013921 ||| D000647 ||| D014717 ||| D011537 ||| D014581 ||| D016055	Thrombocytopenia ||| Amnesia ||| Vertigo ||| Pruritus ||| Urticaria ||| Urinary Retention
	CHEMBL511	D011111	PYRILAMINE	Polymyalgia Rheumatica	0	0.132849	D013921 ||| D000647 ||| D014717 ||| D011537 ||| D014581 ||| D016055	Thrombocytopenia ||| Amnesia ||| Vertigo ||| Pruritus ||| Urticaria ||| Urinary Retention
	CHEMBL511	D013118	PYRILAMINE	Spinal Cord Diseases	0	0.0523867	D013921 ||| D000647 ||| D014717 ||| D011537 ||| D014581 ||| D016055	Thrombocytopenia ||| Amnesia ||| Vertigo ||| Pruritus ||| Urticaria ||| Urinary Retention
	CHEMBL511	D014581	PYRILAMINE	Urticaria	1	0.0398089	D013921 ||| D000647 ||| D014717 ||| D011537 ||| D016055	Thrombocytopenia ||| Amnesia ||| Vertigo ||| Pruritus ||| Urinary Retention
	CHEMBL511	D014648	PYRILAMINE	Varicose Veins	0	0.0246238	D013921 ||| D000647 ||| D014717 ||| D011537 ||| D014581 ||| D016055	Thrombocytopenia ||| Amnesia ||| Vertigo ||| Pruritus ||| Urticaria ||| Urinary Retention
	CHEMBL511	D010031	PYRILAMINE	Otitis	0	0.0164385	D013921 ||| D000647 ||| D014717 ||| D011537 ||| D014581 ||| D016055	Thrombocytopenia ||| Amnesia ||| Vertigo ||| Pruritus ||| Urticaria ||| Urinary Retention
	CHEMBL511	D019966	PYRILAMINE	Substance-Related Disorders	0	0.0282252	D013921 ||| D000647 ||| D014717 ||| D011537 ||| D014581 ||| D016055	Thrombocytopenia ||| Amnesia ||| Vertigo ||| Pruritus ||| Urticaria ||| Urinary Retention
	CHEMBL511	D015155	PYRILAMINE	Esophageal Spasm, Diffuse	0	0.0254069	D013921 ||| D000647 ||| D014717 ||| D011537 ||| D014581 ||| D016055	Thrombocytopenia ||| Amnesia ||| Vertigo ||| Pruritus ||| Urticaria ||| Urinary Retention
	CHEMBL568	D001008	OXAZEPAM	Anxiety Disorders	0	0.0613714	D007022	Hypotension
	CHEMBL568	D003324	OXAZEPAM	Coronary Artery Disease	0	0.0575624	D007022	Hypotension
	CHEMBL568	D009765	OXAZEPAM	Obesity	0	0.0449438	D007022	Hypotension
	CHEMBL568	D010300	OXAZEPAM	Parkinson Disease	0	0.0354742	D007022	Hypotension
	CHEMBL568	D001172	OXAZEPAM	Arthritis, Rheumatoid	0	0.116346	D007022	Hypotension
	CHEMBL568	D015212	OXAZEPAM	Inflammatory Bowel Diseases	0	0.118446	D007022	Hypotension
	CHEMBL568	D008268	OXAZEPAM	Macular Degeneration	0	0.0423911	D007022	Hypotension
	CHEMBL568	D000787	OXAZEPAM	Angina Pectoris	0	0.0234821	D007022	Hypotension
	CHEMBL568	D065631	OXAZEPAM	Rhinitis, Allergic	0	0.0238061	D007022	Hypotension
	CHEMBL568	D001249	OXAZEPAM	Asthma	0	0.0434105	D007022	Hypotension
	CHEMBL568	D005764	OXAZEPAM	Gastroesophageal Reflux	0	0.038674	D007022	Hypotension
	CHEMBL568	D008881	OXAZEPAM	Migraine Disorders	0	0.0362588	D007022	Hypotension
	CHEMBL568	D004485	OXAZEPAM	Eczema	0	0.0405725	D007022	Hypotension
	CHEMBL568	D006937	OXAZEPAM	Hypercholesterolemia	0	0.0559588	D007022	Hypotension
	CHEMBL568	D001943	OXAZEPAM	Breast Neoplasms	0	0.0741507	D007022	Hypotension
	CHEMBL568	D002280	OXAZEPAM	Carcinoma, Basal Cell	0	0.0281654	D007022	Hypotension
	CHEMBL568	D002386	OXAZEPAM	Cataract	0	0.0366914	D007022	Hypotension
	CHEMBL568	D006552	OXAZEPAM	Hernia, Inguinal	0	0.017118	D007022	Hypotension
	CHEMBL568	D009203	OXAZEPAM	Myocardial Infarction	0	0.212898	D007022	Hypotension
	CHEMBL568	D005756	OXAZEPAM	Gastritis	0	0.0448173	D007022	Hypotension
	CHEMBL568	D006548	OXAZEPAM	Hernia, Diaphragmatic	0	0.0565071	D007022	Hypotension
	CHEMBL568	D007319	OXAZEPAM	Sleep Initiation and Maintenance Disorders	0	0.0197289	D007022	Hypotension
	CHEMBL568	D009290	OXAZEPAM	Narcolepsy	0	0.0397366	D007022	Hypotension
	CHEMBL568	D012559	OXAZEPAM	Schizophrenia	0	0.0118609	D007022	Hypotension
	CHEMBL568	D008180	OXAZEPAM	Lupus Erythematosus, Systemic	0	0.0443605	D007022	Hypotension
	CHEMBL568	D001714	OXAZEPAM	Bipolar Disorder	0	0.0222076	D007022	Hypotension
	CHEMBL568	D004827	OXAZEPAM	Epilepsy	0	0.0353343	D007022	Hypotension
	CHEMBL568	D005901	OXAZEPAM	Glaucoma	0	0.0256629	D007022	Hypotension
	CHEMBL568	D003863	OXAZEPAM	Depression	0	0.18437	D007022	Hypotension
	CHEMBL568	D010003	OXAZEPAM	Osteoarthritis	0	0.0575763	D007022	Hypotension
	CHEMBL568	D001281	OXAZEPAM	Atrial Fibrillation	0	0.0838868	D007022	Hypotension
	CHEMBL568	D006973	OXAZEPAM	Hypertension	0	0.0844906	D007022	Hypotension
	CHEMBL568	D006327	OXAZEPAM	Heart Block	0	0.00951942	D007022	Hypotension
	CHEMBL568	D055623	OXAZEPAM	Keratosis, Actinic	0	0.040341	D007022	Hypotension
	CHEMBL568	D001991	OXAZEPAM	Bronchitis	0	0.0466749	D007022	Hypotension
	CHEMBL568	D008175	OXAZEPAM	Lung Neoplasms	0	0.0395745	D007022	Hypotension
	CHEMBL568	D008545	OXAZEPAM	Melanoma	0	0.0162772	D007022	Hypotension
	CHEMBL568	D008228	OXAZEPAM	Lymphoma, Non-Hodgkin	0	0.0874865	D007022	Hypotension
	CHEMBL568	D002294	OXAZEPAM	Carcinoma, Squamous Cell	0	0.0800614	D007022	Hypotension
	CHEMBL568	D002349	OXAZEPAM	Carpal Tunnel Syndrome	0	0.113611	D007022	Hypotension
	CHEMBL568	D016883	OXAZEPAM	Diabetic Ketoacidosis	0	0.191508	D007022	Hypotension
	CHEMBL568	D001749	OXAZEPAM	Urinary Bladder Neoplasms	0	0.0304868	D007022	Hypotension
	CHEMBL568	D007889	OXAZEPAM	Leiomyoma	0	0.0071703	D007022	Hypotension
	CHEMBL568	D018798	OXAZEPAM	Anemia, Iron-Deficiency	0	0.116894	D007022	Hypotension
	CHEMBL568	D000380	OXAZEPAM	Agranulocytosis	0	0.0660777	D007022	Hypotension
	CHEMBL568	D012893	OXAZEPAM	Sleep Wake Disorders	0	0.0870374	D007022	Hypotension
	CHEMBL568	D006429	OXAZEPAM	Hemiplegia	0	0.0240991	D007022	Hypotension
	CHEMBL568	D011655	OXAZEPAM	Pulmonary Embolism	0	0.0388875	D007022	Hypotension
	CHEMBL568	D009202	OXAZEPAM	Cardiomyopathies	0	0.0476683	D007022	Hypotension
	CHEMBL568	D013345	OXAZEPAM	Subarachnoid Hemorrhage	0	0.0425425	D007022	Hypotension
	CHEMBL568	D002543	OXAZEPAM	Cerebral Hemorrhage	0	0.0341116	D007022	Hypotension
	CHEMBL568	D002544	OXAZEPAM	Cerebral Infarction	0	0.026174	D007022	Hypotension
	CHEMBL568	D050197	OXAZEPAM	Arteriosclerosis	0	0.0304306	D007022	Hypotension
	CHEMBL568	D010689	OXAZEPAM	Phlebitis	0	0.0954018	D007022	Hypotension
	CHEMBL568	D006484	OXAZEPAM	Hemorrhoids	0	0.0483247	D007022	Hypotension
	CHEMBL568	D012852	OXAZEPAM	Sinusitis	0	0.0652088	D007022	Hypotension
	CHEMBL568	D010996	OXAZEPAM	Pleural Effusion	0	0.105973	D007022	Hypotension
	CHEMBL568	D011030	OXAZEPAM	Pneumothorax	0	0.0699729	D007022	Hypotension
	CHEMBL568	D014060	OXAZEPAM	Tongue Diseases	0	0.0778728	D007022	Hypotension
	CHEMBL568	D004941	OXAZEPAM	Esophagitis	0	0.0616899	D007022	Hypotension
	CHEMBL568	D013276	OXAZEPAM	Stomach Ulcer	0	0.0520036	D007022	Hypotension
	CHEMBL568	D004415	OXAZEPAM	Dyspepsia	0	0.0354037	D007022	Hypotension
	CHEMBL568	D002769	OXAZEPAM	Cholelithiasis	0	0.0402595	D007022	Hypotension
	CHEMBL568	D002764	OXAZEPAM	Cholecystitis	0	0.116995	D007022	Hypotension
	CHEMBL568	D010195	OXAZEPAM	Pancreatitis	0	0.0172277	D007022	Hypotension
	CHEMBL568	D008286	OXAZEPAM	Malabsorption Syndromes	0	0.0227448	D007022	Hypotension
	CHEMBL568	D002481	OXAZEPAM	Cellulitis	0	0.017653	D007022	Hypotension
	CHEMBL568	D011537	OXAZEPAM	Pruritus	0	0.0304213	D007022	Hypotension
	CHEMBL568	D008010	OXAZEPAM	Lichen Planus	0	0.132376	D007022	Hypotension
	CHEMBL568	D017492	OXAZEPAM	Keratosis, Seborrheic	0	0.0776576	D007022	Hypotension
	CHEMBL568	D011704	OXAZEPAM	Pyelonephritis	0	0.0793045	D007022	Hypotension
	CHEMBL568	D058186	OXAZEPAM	Acute Kidney Injury	0	0.0059661	D007022	Hypotension
	CHEMBL568	D007676	OXAZEPAM	Kidney Failure, Chronic	0	0.035634	D007022	Hypotension
	CHEMBL568	D003556	OXAZEPAM	Cystitis	0	0.0445925	D007022	Hypotension
	CHEMBL568	D011470	OXAZEPAM	Prostatic Hyperplasia	0	0.102712	D007022	Hypotension
	CHEMBL568	D011472	OXAZEPAM	Prostatitis	0	0.0264867	D007022	Hypotension
	CHEMBL568	D005348	OXAZEPAM	Fibrocystic Breast Disease	0	0.0313794	D007022	Hypotension
	CHEMBL568	D006177	OXAZEPAM	Gynecomastia	0	0.0440846	D007022	Hypotension
	CHEMBL568	D004715	OXAZEPAM	Endometriosis	0	0.0212562	D007022	Hypotension
	CHEMBL568	D003680	OXAZEPAM	Deglutition Disorders	0	0.145588	D007022	Hypotension
	CHEMBL568	D001201	OXAZEPAM	Ascites	0	0.0973523	D007022	Hypotension
	CHEMBL568	D005076	OXAZEPAM	Exanthema	0	0.0704285	D007022	Hypotension
	CHEMBL568	D014717	OXAZEPAM	Vertigo	0	0.0777033	D007022	Hypotension
	CHEMBL568	D013575	OXAZEPAM	Syncope	0	0.139741	D007022	Hypotension
	CHEMBL568	D007766	OXAZEPAM	Lacrimal Apparatus Diseases	0	0.0897699	D007022	Hypotension
	CHEMBL568	D006471	OXAZEPAM	Gastrointestinal Hemorrhage	0	0.0144286	D007022	Hypotension
	CHEMBL568	D010437	OXAZEPAM	Peptic Ulcer	0	0.0765843	D007022	Hypotension
	CHEMBL568	D005921	OXAZEPAM	Glomerulonephritis	0	0.0524731	D007022	Hypotension
	CHEMBL568	D006333	OXAZEPAM	Heart Failure	0	0.0907631	D007022	Hypotension
	CHEMBL568	D006547	OXAZEPAM	Hernia	0	0.0209432	D007022	Hypotension
	CHEMBL568	D006689	OXAZEPAM	Hodgkin Disease	0	0.0529588	D007022	Hypotension
	CHEMBL568	D008113	OXAZEPAM	Liver Neoplasms	0	0.0501017	D007022	Hypotension
	CHEMBL568	D010051	OXAZEPAM	Ovarian Neoplasms	0	0.0270832	D007022	Hypotension
	CHEMBL568	D011471	OXAZEPAM	Prostatic Neoplasms	0	0.0176323	D007022	Hypotension
	CHEMBL568	D000647	OXAZEPAM	Amnesia	0	0.0451635	D007022	Hypotension
	CHEMBL568	D007951	OXAZEPAM	Leukemia, Myeloid	0	0.035018	D007022	Hypotension
	CHEMBL568	D000152	OXAZEPAM	Acne Vulgaris	0	0.0407868	D007022	Hypotension
	CHEMBL568	D000740	OXAZEPAM	Anemia	0	0.0202365	D007022	Hypotension
	CHEMBL568	D001064	OXAZEPAM	Appendicitis	0	0.10276	D007022	Hypotension
	CHEMBL568	D003248	OXAZEPAM	Constipation	0	0.0253603	D007022	Hypotension
	CHEMBL568	D015352	OXAZEPAM	Dry Eye Syndromes	0	0.0406074	D007022	Hypotension
	CHEMBL568	D004381	OXAZEPAM	Duodenal Ulcer	0	0.0326157	D007022	Hypotension
	CHEMBL568	D015837	OXAZEPAM	Vestibular Diseases	0	0.0203592	D007022	Hypotension
	CHEMBL568	D005705	OXAZEPAM	Gallbladder Diseases	0	0.063937	D007022	Hypotension
	CHEMBL568	D006073	OXAZEPAM	Gout	0	0.151651	D007022	Hypotension
	CHEMBL568	D001145	OXAZEPAM	Arrhythmias, Cardiac	0	0.0308806	D007022	Hypotension
	CHEMBL568	D043183	OXAZEPAM	Irritable Bowel Syndrome	0	0.0146576	D007022	Hypotension
	CHEMBL568	D001851	OXAZEPAM	Bone Diseases, Metabolic	0	0.0421884	D007022	Hypotension
	CHEMBL568	D010024	OXAZEPAM	Osteoporosis	0	0.00882552	D007022	Hypotension
	CHEMBL568	D009443	OXAZEPAM	Neuritis	0	0.0223891	D007022	Hypotension
	CHEMBL568	D010538	OXAZEPAM	Peritonitis	0	0.0211633	D007022	Hypotension
	CHEMBL568	D010998	OXAZEPAM	Pleurisy	0	0.0171074	D007022	Hypotension
	CHEMBL568	D011565	OXAZEPAM	Psoriasis	0	0.0703615	D007022	Hypotension
	CHEMBL568	D012163	OXAZEPAM	Retinal Detachment	0	0.0424508	D007022	Hypotension
	CHEMBL568	D012393	OXAZEPAM	Rosacea	0	0.0841181	D007022	Hypotension
	CHEMBL568	D006042	OXAZEPAM	Goiter	0	0.0426923	D007022	Hypotension
	CHEMBL568	D002546	OXAZEPAM	Ischemic Attack, Transient	0	0.00775968	D007022	Hypotension
	CHEMBL568	D000083242	OXAZEPAM	Ischemic Stroke	0	0.153655	D007022	Hypotension
	CHEMBL568	D012891	OXAZEPAM	Sleep Apnea Syndromes	0	0.0812603	D007022	Hypotension
	CHEMBL568	D013921	OXAZEPAM	Thrombocytopenia	0	0.0675645	D007022	Hypotension
	CHEMBL568	D000075224	OXAZEPAM	Cardiac Conduction System Disease	0	0.0248488	D007022	Hypotension
	CHEMBL568	D003731	OXAZEPAM	Dental Caries	0	0.0506803	D007022	Hypotension
	CHEMBL568	D005242	OXAZEPAM	Fecal Incontinence	0	0.0351582	D007022	Hypotension
	CHEMBL568	D016055	OXAZEPAM	Urinary Retention	0	0.0357101	D007022	Hypotension
	CHEMBL568	D011141	OXAZEPAM	Polyuria	0	0.116751	D007022	Hypotension
	CHEMBL568	D007762	OXAZEPAM	Labyrinthitis	0	0.0216841	D007022	Hypotension
	CHEMBL568	D012878	OXAZEPAM	Skin Neoplasms	0	0.0197152	D007022	Hypotension
	CHEMBL568	D009260	OXAZEPAM	Nail Diseases	0	0.0392023	D007022	Hypotension
	CHEMBL568	D016491	OXAZEPAM	Peripheral Vascular Diseases	0	0.0579721	D007022	Hypotension
	CHEMBL568	D011111	OXAZEPAM	Polymyalgia Rheumatica	0	0.0293655	D007022	Hypotension
	CHEMBL568	D013118	OXAZEPAM	Spinal Cord Diseases	0	0.0388425	D007022	Hypotension
	CHEMBL568	D014581	OXAZEPAM	Urticaria	0	0.0530335	D007022	Hypotension
	CHEMBL568	D014648	OXAZEPAM	Varicose Veins	0	0.0442942	D007022	Hypotension
	CHEMBL568	D010031	OXAZEPAM	Otitis	0	0.0354452	D007022	Hypotension
	CHEMBL568	D019966	OXAZEPAM	Substance-Related Disorders	0	0.0548061	D007022	Hypotension
	CHEMBL568	D015155	OXAZEPAM	Esophageal Spasm, Diffuse	0	0.0500962	D007022	Hypotension
	CHEMBL222645	D001008	FLOXACILLIN	Anxiety Disorders	0	0.0370459	D010689	Phlebitis
	CHEMBL222645	D003324	FLOXACILLIN	Coronary Artery Disease	0	0.00815649	D010689	Phlebitis
	CHEMBL222645	D009765	FLOXACILLIN	Obesity	0	0.0826457	D010689	Phlebitis
	CHEMBL222645	D010300	FLOXACILLIN	Parkinson Disease	0	0.0420611	D010689	Phlebitis
	CHEMBL222645	D001172	FLOXACILLIN	Arthritis, Rheumatoid	0	0.0380876	D010689	Phlebitis
	CHEMBL222645	D015212	FLOXACILLIN	Inflammatory Bowel Diseases	0	0.0444059	D010689	Phlebitis
	CHEMBL222645	D008268	FLOXACILLIN	Macular Degeneration	0	0.0767999	D010689	Phlebitis
	CHEMBL222645	D000787	FLOXACILLIN	Angina Pectoris	0	0.0640263	D010689	Phlebitis
	CHEMBL222645	D065631	FLOXACILLIN	Rhinitis, Allergic	0	0.00989612	D010689	Phlebitis
	CHEMBL222645	D001249	FLOXACILLIN	Asthma	0	0.018472	D010689	Phlebitis
	CHEMBL222645	D005764	FLOXACILLIN	Gastroesophageal Reflux	0	0.0277621	D010689	Phlebitis
	CHEMBL222645	D008881	FLOXACILLIN	Migraine Disorders	0	0.0766496	D010689	Phlebitis
	CHEMBL222645	D004485	FLOXACILLIN	Eczema	0	0.102516	D010689	Phlebitis
	CHEMBL222645	D006937	FLOXACILLIN	Hypercholesterolemia	0	0.0243394	D010689	Phlebitis
	CHEMBL222645	D001943	FLOXACILLIN	Breast Neoplasms	0	0.0555813	D010689	Phlebitis
	CHEMBL222645	D002280	FLOXACILLIN	Carcinoma, Basal Cell	0	0.02765	D010689	Phlebitis
	CHEMBL222645	D002386	FLOXACILLIN	Cataract	0	0.146988	D010689	Phlebitis
	CHEMBL222645	D006552	FLOXACILLIN	Hernia, Inguinal	0	0.0149116	D010689	Phlebitis
	CHEMBL222645	D009203	FLOXACILLIN	Myocardial Infarction	0	0.0332915	D010689	Phlebitis
	CHEMBL222645	D005756	FLOXACILLIN	Gastritis	0	0.0151311	D010689	Phlebitis
	CHEMBL222645	D006548	FLOXACILLIN	Hernia, Diaphragmatic	0	0.0565979	D010689	Phlebitis
	CHEMBL222645	D007319	FLOXACILLIN	Sleep Initiation and Maintenance Disorders	0	0.0490842	D010689	Phlebitis
	CHEMBL222645	D009290	FLOXACILLIN	Narcolepsy	0	0.0495349	D010689	Phlebitis
	CHEMBL222645	D012559	FLOXACILLIN	Schizophrenia	0	0.0919056	D010689	Phlebitis
	CHEMBL222645	D008180	FLOXACILLIN	Lupus Erythematosus, Systemic	0	0.0757703	D010689	Phlebitis
	CHEMBL222645	D001714	FLOXACILLIN	Bipolar Disorder	0	0.0341615	D010689	Phlebitis
	CHEMBL222645	D004827	FLOXACILLIN	Epilepsy	0	0.0366621	D010689	Phlebitis
	CHEMBL222645	D005901	FLOXACILLIN	Glaucoma	0	0.0596908	D010689	Phlebitis
	CHEMBL222645	D003863	FLOXACILLIN	Depression	0	0.0427715	D010689	Phlebitis
	CHEMBL222645	D010003	FLOXACILLIN	Osteoarthritis	0	0.0198028	D010689	Phlebitis
	CHEMBL222645	D001281	FLOXACILLIN	Atrial Fibrillation	0	0.02908	D010689	Phlebitis
	CHEMBL222645	D006973	FLOXACILLIN	Hypertension	0	0.024632	D010689	Phlebitis
	CHEMBL222645	D006327	FLOXACILLIN	Heart Block	0	0.0376117	D010689	Phlebitis
	CHEMBL222645	D055623	FLOXACILLIN	Keratosis, Actinic	0	0.0407527	D010689	Phlebitis
	CHEMBL222645	D001991	FLOXACILLIN	Bronchitis	0	0.066315	D010689	Phlebitis
	CHEMBL222645	D008175	FLOXACILLIN	Lung Neoplasms	0	0.061706	D010689	Phlebitis
	CHEMBL222645	D008545	FLOXACILLIN	Melanoma	0	0.107998	D010689	Phlebitis
	CHEMBL222645	D008228	FLOXACILLIN	Lymphoma, Non-Hodgkin	0	0.0294849	D010689	Phlebitis
	CHEMBL222645	D002294	FLOXACILLIN	Carcinoma, Squamous Cell	0	0.0638667	D010689	Phlebitis
	CHEMBL222645	D002349	FLOXACILLIN	Carpal Tunnel Syndrome	0	0.088478	D010689	Phlebitis
	CHEMBL222645	D016883	FLOXACILLIN	Diabetic Ketoacidosis	0	0.0227136	D010689	Phlebitis
	CHEMBL222645	D001749	FLOXACILLIN	Urinary Bladder Neoplasms	0	0.0405919	D010689	Phlebitis
	CHEMBL222645	D007889	FLOXACILLIN	Leiomyoma	0	0.0302524	D010689	Phlebitis
	CHEMBL222645	D018798	FLOXACILLIN	Anemia, Iron-Deficiency	0	0.0574648	D010689	Phlebitis
	CHEMBL222645	D000380	FLOXACILLIN	Agranulocytosis	0	0.0314301	D010689	Phlebitis
	CHEMBL222645	D012893	FLOXACILLIN	Sleep Wake Disorders	0	0.0228467	D010689	Phlebitis
	CHEMBL222645	D006429	FLOXACILLIN	Hemiplegia	0	0.0323732	D010689	Phlebitis
	CHEMBL222645	D011655	FLOXACILLIN	Pulmonary Embolism	0	0.223125	D010689	Phlebitis
	CHEMBL222645	D009202	FLOXACILLIN	Cardiomyopathies	0	0.107252	D010689	Phlebitis
	CHEMBL222645	D013345	FLOXACILLIN	Subarachnoid Hemorrhage	0	0.0741396	D010689	Phlebitis
	CHEMBL222645	D002543	FLOXACILLIN	Cerebral Hemorrhage	0	0.0410877	D010689	Phlebitis
	CHEMBL222645	D002544	FLOXACILLIN	Cerebral Infarction	0	0.0180769	D010689	Phlebitis
	CHEMBL222645	D050197	FLOXACILLIN	Arteriosclerosis	0	0.024042	D010689	Phlebitis
	CHEMBL222645	D006484	FLOXACILLIN	Hemorrhoids	0	0.0409758	D010689	Phlebitis
	CHEMBL222645	D007022	FLOXACILLIN	Hypotension	0	0.0336308	D010689	Phlebitis
	CHEMBL222645	D012852	FLOXACILLIN	Sinusitis	0	0.107604	D010689	Phlebitis
	CHEMBL222645	D010996	FLOXACILLIN	Pleural Effusion	0	0.0439111	D010689	Phlebitis
	CHEMBL222645	D011030	FLOXACILLIN	Pneumothorax	0	0.0297282	D010689	Phlebitis
	CHEMBL222645	D014060	FLOXACILLIN	Tongue Diseases	0	0.0753637	D010689	Phlebitis
	CHEMBL222645	D004941	FLOXACILLIN	Esophagitis	0	0.0507614	D010689	Phlebitis
	CHEMBL222645	D013276	FLOXACILLIN	Stomach Ulcer	0	0.0852859	D010689	Phlebitis
	CHEMBL222645	D004415	FLOXACILLIN	Dyspepsia	0	0.0481397	D010689	Phlebitis
	CHEMBL222645	D002769	FLOXACILLIN	Cholelithiasis	0	0.0539045	D010689	Phlebitis
	CHEMBL222645	D002764	FLOXACILLIN	Cholecystitis	0	0.085781	D010689	Phlebitis
	CHEMBL222645	D010195	FLOXACILLIN	Pancreatitis	0	0.0570728	D010689	Phlebitis
	CHEMBL222645	D008286	FLOXACILLIN	Malabsorption Syndromes	0	0.036803	D010689	Phlebitis
	CHEMBL222645	D002481	FLOXACILLIN	Cellulitis	0	0.0718033	D010689	Phlebitis
	CHEMBL222645	D011537	FLOXACILLIN	Pruritus	0	0.0760359	D010689	Phlebitis
	CHEMBL222645	D008010	FLOXACILLIN	Lichen Planus	0	0.0460845	D010689	Phlebitis
	CHEMBL222645	D017492	FLOXACILLIN	Keratosis, Seborrheic	0	0.0370661	D010689	Phlebitis
	CHEMBL222645	D011704	FLOXACILLIN	Pyelonephritis	0	0.0470034	D010689	Phlebitis
	CHEMBL222645	D058186	FLOXACILLIN	Acute Kidney Injury	0	0.0763698	D010689	Phlebitis
	CHEMBL222645	D007676	FLOXACILLIN	Kidney Failure, Chronic	0	0.0376279	D010689	Phlebitis
	CHEMBL222645	D003556	FLOXACILLIN	Cystitis	0	0.0172566	D010689	Phlebitis
	CHEMBL222645	D011470	FLOXACILLIN	Prostatic Hyperplasia	0	0.0475054	D010689	Phlebitis
	CHEMBL222645	D011472	FLOXACILLIN	Prostatitis	0	0.0188842	D010689	Phlebitis
	CHEMBL222645	D005348	FLOXACILLIN	Fibrocystic Breast Disease	0	0.0578588	D010689	Phlebitis
	CHEMBL222645	D006177	FLOXACILLIN	Gynecomastia	0	0.0560286	D010689	Phlebitis
	CHEMBL222645	D004715	FLOXACILLIN	Endometriosis	0	0.0196978	D010689	Phlebitis
	CHEMBL222645	D003680	FLOXACILLIN	Deglutition Disorders	0	0.0203715	D010689	Phlebitis
	CHEMBL222645	D001201	FLOXACILLIN	Ascites	0	0.0511411	D010689	Phlebitis
	CHEMBL222645	D005076	FLOXACILLIN	Exanthema	0	0.132468	D010689	Phlebitis
	CHEMBL222645	D014717	FLOXACILLIN	Vertigo	0	0.0373219	D010689	Phlebitis
	CHEMBL222645	D013575	FLOXACILLIN	Syncope	0	0.0342598	D010689	Phlebitis
	CHEMBL222645	D007766	FLOXACILLIN	Lacrimal Apparatus Diseases	0	0.0428518	D010689	Phlebitis
	CHEMBL222645	D006471	FLOXACILLIN	Gastrointestinal Hemorrhage	0	0.0388203	D010689	Phlebitis
	CHEMBL222645	D010437	FLOXACILLIN	Peptic Ulcer	0	0.0447846	D010689	Phlebitis
	CHEMBL222645	D005921	FLOXACILLIN	Glomerulonephritis	0	0.0324586	D010689	Phlebitis
	CHEMBL222645	D006333	FLOXACILLIN	Heart Failure	0	0.026306	D010689	Phlebitis
	CHEMBL222645	D006547	FLOXACILLIN	Hernia	0	0.0690181	D010689	Phlebitis
	CHEMBL222645	D006689	FLOXACILLIN	Hodgkin Disease	0	0.0423412	D010689	Phlebitis
	CHEMBL222645	D008113	FLOXACILLIN	Liver Neoplasms	0	0.0675048	D010689	Phlebitis
	CHEMBL222645	D010051	FLOXACILLIN	Ovarian Neoplasms	0	0.127091	D010689	Phlebitis
	CHEMBL222645	D011471	FLOXACILLIN	Prostatic Neoplasms	0	0.0424996	D010689	Phlebitis
	CHEMBL222645	D000647	FLOXACILLIN	Amnesia	0	0.0237163	D010689	Phlebitis
	CHEMBL222645	D007951	FLOXACILLIN	Leukemia, Myeloid	0	0.0619829	D010689	Phlebitis
	CHEMBL222645	D000152	FLOXACILLIN	Acne Vulgaris	0	0.0516887	D010689	Phlebitis
	CHEMBL222645	D000740	FLOXACILLIN	Anemia	0	0.0536215	D010689	Phlebitis
	CHEMBL222645	D001064	FLOXACILLIN	Appendicitis	0	0.00982311	D010689	Phlebitis
	CHEMBL222645	D003248	FLOXACILLIN	Constipation	0	0.0476606	D010689	Phlebitis
	CHEMBL222645	D015352	FLOXACILLIN	Dry Eye Syndromes	0	0.0254958	D010689	Phlebitis
	CHEMBL222645	D004381	FLOXACILLIN	Duodenal Ulcer	0	0.0224592	D010689	Phlebitis
	CHEMBL222645	D015837	FLOXACILLIN	Vestibular Diseases	0	0.0393254	D010689	Phlebitis
	CHEMBL222645	D005705	FLOXACILLIN	Gallbladder Diseases	0	0.0112388	D010689	Phlebitis
	CHEMBL222645	D006073	FLOXACILLIN	Gout	0	0.0746842	D010689	Phlebitis
	CHEMBL222645	D001145	FLOXACILLIN	Arrhythmias, Cardiac	0	0.0223542	D010689	Phlebitis
	CHEMBL222645	D043183	FLOXACILLIN	Irritable Bowel Syndrome	0	0.0190802	D010689	Phlebitis
	CHEMBL222645	D001851	FLOXACILLIN	Bone Diseases, Metabolic	0	0.0785965	D010689	Phlebitis
	CHEMBL222645	D010024	FLOXACILLIN	Osteoporosis	0	0.057276	D010689	Phlebitis
	CHEMBL222645	D009443	FLOXACILLIN	Neuritis	0	0.0211547	D010689	Phlebitis
	CHEMBL222645	D010538	FLOXACILLIN	Peritonitis	0	0.0784671	D010689	Phlebitis
	CHEMBL222645	D010998	FLOXACILLIN	Pleurisy	0	0.0175341	D010689	Phlebitis
	CHEMBL222645	D011565	FLOXACILLIN	Psoriasis	0	0.0293054	D010689	Phlebitis
	CHEMBL222645	D012163	FLOXACILLIN	Retinal Detachment	0	0.0851463	D010689	Phlebitis
	CHEMBL222645	D012393	FLOXACILLIN	Rosacea	0	0.014903	D010689	Phlebitis
	CHEMBL222645	D006042	FLOXACILLIN	Goiter	0	0.0129656	D010689	Phlebitis
	CHEMBL222645	D002546	FLOXACILLIN	Ischemic Attack, Transient	0	0.0281492	D010689	Phlebitis
	CHEMBL222645	D000083242	FLOXACILLIN	Ischemic Stroke	0	0.0953532	D010689	Phlebitis
	CHEMBL222645	D012891	FLOXACILLIN	Sleep Apnea Syndromes	0	0.0382153	D010689	Phlebitis
	CHEMBL222645	D013921	FLOXACILLIN	Thrombocytopenia	0	0.0441648	D010689	Phlebitis
	CHEMBL222645	D000075224	FLOXACILLIN	Cardiac Conduction System Disease	0	0.0336006	D010689	Phlebitis
	CHEMBL222645	D003731	FLOXACILLIN	Dental Caries	0	0.0182093	D010689	Phlebitis
	CHEMBL222645	D005242	FLOXACILLIN	Fecal Incontinence	0	0.0395071	D010689	Phlebitis
	CHEMBL222645	D016055	FLOXACILLIN	Urinary Retention	0	0.108441	D010689	Phlebitis
	CHEMBL222645	D011141	FLOXACILLIN	Polyuria	0	0.0559931	D010689	Phlebitis
	CHEMBL222645	D007762	FLOXACILLIN	Labyrinthitis	0	0.0242882	D010689	Phlebitis
	CHEMBL222645	D012878	FLOXACILLIN	Skin Neoplasms	0	0.0982143	D010689	Phlebitis
	CHEMBL222645	D009260	FLOXACILLIN	Nail Diseases	0	0.0115397	D010689	Phlebitis
	CHEMBL222645	D016491	FLOXACILLIN	Peripheral Vascular Diseases	0	0.0248605	D010689	Phlebitis
	CHEMBL222645	D011111	FLOXACILLIN	Polymyalgia Rheumatica	0	0.0220854	D010689	Phlebitis
	CHEMBL222645	D013118	FLOXACILLIN	Spinal Cord Diseases	0	0.045472	D010689	Phlebitis
	CHEMBL222645	D014581	FLOXACILLIN	Urticaria	0	0.0166179	D010689	Phlebitis
	CHEMBL222645	D014648	FLOXACILLIN	Varicose Veins	0	0.0199442	D010689	Phlebitis
	CHEMBL222645	D010031	FLOXACILLIN	Otitis	0	0.064058	D010689	Phlebitis
	CHEMBL222645	D019966	FLOXACILLIN	Substance-Related Disorders	0	0.0305727	D010689	Phlebitis
	CHEMBL222645	D015155	FLOXACILLIN	Esophageal Spasm, Diffuse	0	0.0412877	D010689	Phlebitis
	CHEMBL53904	D001289	NA	Attention Deficit Disorder with Hyperactivity	0	0.0665441	D007319 ||| D014717 ||| D006177	Sleep Initiation and Maintenance Disorders ||| Vertigo ||| Gynecomastia
	CHEMBL53904	D001008	NA	Anxiety Disorders	0	0.0659171	D013921 ||| D007319 ||| D014717 ||| D007022 ||| D006177	Thrombocytopenia ||| Sleep Initiation and Maintenance Disorders ||| Vertigo ||| Hypotension ||| Gynecomastia
	CHEMBL53904	D013313	NA	Stress Disorders, Post-Traumatic	0	0.0634553	D007319 ||| D014717 ||| D006177	Sleep Initiation and Maintenance Disorders ||| Vertigo ||| Gynecomastia
	CHEMBL53904	D000856	NA	Anorexia Nervosa	0	0.0379102	D007319 ||| D014717 ||| D006177	Sleep Initiation and Maintenance Disorders ||| Vertigo ||| Gynecomastia
	CHEMBL53904	D015228	NA	Hypertriglyceridemia	0	0.00885286	D007319 ||| D014717 ||| D006177	Sleep Initiation and Maintenance Disorders ||| Vertigo ||| Gynecomastia
	CHEMBL53904	D003324	NA	Coronary Artery Disease	0	0.0676217	D013921 ||| D007319 ||| D014717 ||| D007022 ||| D006177	Thrombocytopenia ||| Sleep Initiation and Maintenance Disorders ||| Vertigo ||| Hypotension ||| Gynecomastia
	CHEMBL53904	D009765	NA	Obesity	0	0.0965585	D013921 ||| D007319 ||| D014717 ||| D007022 ||| D006177	Thrombocytopenia ||| Sleep Initiation and Maintenance Disorders ||| Vertigo ||| Hypotension ||| Gynecomastia
	CHEMBL53904	D020177	NA	Idiopathic Hypersomnia	0	0.0116109	D007319	Sleep Initiation and Maintenance Disorders
	CHEMBL53904	D010300	NA	Parkinson Disease	0	0.0110787	D013921 ||| D007319 ||| D014717 ||| D007022 ||| D006177	Thrombocytopenia ||| Sleep Initiation and Maintenance Disorders ||| Vertigo ||| Hypotension ||| Gynecomastia
	CHEMBL53904	D013771	NA	Tetralogy of Fallot	0	0.0237874	D007319 ||| D014717 ||| D006177	Sleep Initiation and Maintenance Disorders ||| Vertigo ||| Gynecomastia
	CHEMBL53904	D001172	NA	Arthritis, Rheumatoid	0	0.0144493	D013921 ||| D007319 ||| D014717 ||| D007022 ||| D006177	Thrombocytopenia ||| Sleep Initiation and Maintenance Disorders ||| Vertigo ||| Hypotension ||| Gynecomastia
	CHEMBL53904	D003424	NA	Crohn Disease	0	0.0620165	D007319 ||| D014717 ||| D006177	Sleep Initiation and Maintenance Disorders ||| Vertigo ||| Gynecomastia
	CHEMBL53904	D003093	NA	Colitis, Ulcerative	0	0.0211763	D007319 ||| D014717 ||| D006177	Sleep Initiation and Maintenance Disorders ||| Vertigo ||| Gynecomastia
	CHEMBL53904	D015212	NA	Inflammatory Bowel Diseases	0	0.0189516	D013921 ||| D007319 ||| D014717 ||| D007022 ||| D006177	Thrombocytopenia ||| Sleep Initiation and Maintenance Disorders ||| Vertigo ||| Hypotension ||| Gynecomastia
	CHEMBL53904	D002761	NA	Cholangitis	0	0.0195618	D007319 ||| D014717 ||| D006177	Sleep Initiation and Maintenance Disorders ||| Vertigo ||| Gynecomastia
	CHEMBL53904	D017098	NA	IgA Deficiency	0	0.0362145	D007319 ||| D014717 ||| D006177	Sleep Initiation and Maintenance Disorders ||| Vertigo ||| Gynecomastia
	CHEMBL53904	D008268	NA	Macular Degeneration	0	0.11486	D013921 ||| D007319 ||| D014717 ||| D007022 ||| D006177	Thrombocytopenia ||| Sleep Initiation and Maintenance Disorders ||| Vertigo ||| Hypotension ||| Gynecomastia
	CHEMBL53904	D034381	NA	Hearing Loss	0	0.029954	D007319 ||| D014717 ||| D006177	Sleep Initiation and Maintenance Disorders ||| Vertigo ||| Gynecomastia
	CHEMBL53904	D014012	NA	Tinnitus	0	0.0339319	D007319	Sleep Initiation and Maintenance Disorders
	CHEMBL53904	D000505	NA	Alopecia	0	0.0631008	D007319 ||| D014717 ||| D006177	Sleep Initiation and Maintenance Disorders ||| Vertigo ||| Gynecomastia
	CHEMBL53904	D019226	NA	Oral Ulcer	0	0.0331449	D007319 ||| D014717 ||| D006177	Sleep Initiation and Maintenance Disorders ||| Vertigo ||| Gynecomastia
	CHEMBL53904	D000787	NA	Angina Pectoris	0	0.117906	D013921 ||| D007319 ||| D014717 ||| D007022 ||| D006177	Thrombocytopenia ||| Sleep Initiation and Maintenance Disorders ||| Vertigo ||| Hypotension ||| Gynecomastia
	CHEMBL53904	D065631	NA	Rhinitis, Allergic	0	0.0676395	D013921 ||| D007319 ||| D014717 ||| D007022 ||| D006177	Thrombocytopenia ||| Sleep Initiation and Maintenance Disorders ||| Vertigo ||| Hypotension ||| Gynecomastia
	CHEMBL53904	D001249	NA	Asthma	0	0.0325825	D013921 ||| D007319 ||| D014717 ||| D007022 ||| D006177	Thrombocytopenia ||| Sleep Initiation and Maintenance Disorders ||| Vertigo ||| Hypotension ||| Gynecomastia
	CHEMBL53904	D005764	NA	Gastroesophageal Reflux	0	0.11343	D013921 ||| D007319 ||| D014717 ||| D007022 ||| D006177	Thrombocytopenia ||| Sleep Initiation and Maintenance Disorders ||| Vertigo ||| Hypotension ||| Gynecomastia
	CHEMBL53904	D007037	NA	Hypothyroidism	0	0.0127234	D007319 ||| D014717 ||| D006177	Sleep Initiation and Maintenance Disorders ||| Vertigo ||| Gynecomastia
	CHEMBL53904	D008881	NA	Migraine Disorders	0	0.0682751	D013921 ||| D007319 ||| D014717 ||| D007022 ||| D006177	Thrombocytopenia ||| Sleep Initiation and Maintenance Disorders ||| Vertigo ||| Hypotension ||| Gynecomastia
	CHEMBL53904	D004485	NA	Eczema	0	0.0133263	D013921 ||| D007319 ||| D014717 ||| D007022 ||| D006177	Thrombocytopenia ||| Sleep Initiation and Maintenance Disorders ||| Vertigo ||| Hypotension ||| Gynecomastia
	CHEMBL53904	D006937	NA	Hypercholesterolemia	0	0.0677606	D013921 ||| D007319 ||| D014717 ||| D007022 ||| D006177	Thrombocytopenia ||| Sleep Initiation and Maintenance Disorders ||| Vertigo ||| Hypotension ||| Gynecomastia
	CHEMBL53904	D012626	NA	Sebaceous Gland Neoplasms	0	0.0238286	D007319 ||| D014717 ||| D006177	Sleep Initiation and Maintenance Disorders ||| Vertigo ||| Gynecomastia
	CHEMBL53904	D001943	NA	Breast Neoplasms	0	0.13688	D013921 ||| D007319 ||| D014717 ||| D007022 ||| D006177	Thrombocytopenia ||| Sleep Initiation and Maintenance Disorders ||| Vertigo ||| Hypotension ||| Gynecomastia
	CHEMBL53904	D002280	NA	Carcinoma, Basal Cell	0	0.0317131	D013921 ||| D007319 ||| D014717 ||| D007022 ||| D006177	Thrombocytopenia ||| Sleep Initiation and Maintenance Disorders ||| Vertigo ||| Hypotension ||| Gynecomastia
	CHEMBL53904	D000230	NA	Adenocarcinoma	0	0.0437541	D007319 ||| D014717 ||| D006177	Sleep Initiation and Maintenance Disorders ||| Vertigo ||| Gynecomastia
	CHEMBL53904	D002386	NA	Cataract	0	0.0229298	D013921 ||| D007319 ||| D014717 ||| D007022 ||| D006177	Thrombocytopenia ||| Sleep Initiation and Maintenance Disorders ||| Vertigo ||| Hypotension ||| Gynecomastia
	CHEMBL53904	D006552	NA	Hernia, Inguinal	0	0.0278552	D013921 ||| D007319 ||| D014717 ||| D007022 ||| D006177	Thrombocytopenia ||| Sleep Initiation and Maintenance Disorders ||| Vertigo ||| Hypotension ||| Gynecomastia
	CHEMBL53904	D012005	NA	Rectal Prolapse	0	0.0990347	D007319 ||| D014717 ||| D006177	Sleep Initiation and Maintenance Disorders ||| Vertigo ||| Gynecomastia
	CHEMBL53904	D014029	NA	Tobacco Use Disorder	0	0.0207499	D007319 ||| D014717 ||| D006177	Sleep Initiation and Maintenance Disorders ||| Vertigo ||| Gynecomastia
	CHEMBL53904	D009203	NA	Myocardial Infarction	0	0.0495586	D013921 ||| D007319 ||| D014717 ||| D007022 ||| D006177	Thrombocytopenia ||| Sleep Initiation and Maintenance Disorders ||| Vertigo ||| Hypotension ||| Gynecomastia
	CHEMBL53904	D005756	NA	Gastritis	0	0.0332926	D013921 ||| D007319 ||| D014717 ||| D007022 ||| D006177	Thrombocytopenia ||| Sleep Initiation and Maintenance Disorders ||| Vertigo ||| Hypotension ||| Gynecomastia
	CHEMBL53904	D006548	NA	Hernia, Diaphragmatic	0	0.0858649	D013921 ||| D007319 ||| D014717 ||| D007022 ||| D006177	Thrombocytopenia ||| Sleep Initiation and Maintenance Disorders ||| Vertigo ||| Hypotension ||| Gynecomastia
	CHEMBL53904	D000076385	NA	Diverticular Diseases	0	0.0663571	D007319 ||| D014717 ||| D006177	Sleep Initiation and Maintenance Disorders ||| Vertigo ||| Gynecomastia
	CHEMBL53904	D007319	NA	Sleep Initiation and Maintenance Disorders	1	0.0297222	D013921 ||| D014717 ||| D007022 ||| D006177	Thrombocytopenia ||| Vertigo ||| Hypotension ||| Gynecomastia
	CHEMBL53904	D009290	NA	Narcolepsy	0	0.072615	D013921 ||| D007319 ||| D014717 ||| D007022 ||| D006177	Thrombocytopenia ||| Sleep Initiation and Maintenance Disorders ||| Vertigo ||| Hypotension ||| Gynecomastia
	CHEMBL53904	D003922	NA	Diabetes Mellitus, Type 1	0	0.0174481	D007319 ||| D014717 ||| D006177	Sleep Initiation and Maintenance Disorders ||| Vertigo ||| Gynecomastia
	CHEMBL53904	D002446	NA	Celiac Disease	0	0.0601173	D007319 ||| D014717 ||| D006177	Sleep Initiation and Maintenance Disorders ||| Vertigo ||| Gynecomastia
	CHEMBL53904	D008105	NA	Liver Cirrhosis, Biliary	0	0.0448657	D007319 ||| D014717 ||| D006177	Sleep Initiation and Maintenance Disorders ||| Vertigo ||| Gynecomastia
	CHEMBL53904	D014820	NA	Vitiligo	0	0.0173942	D007319 ||| D014717 ||| D006177	Sleep Initiation and Maintenance Disorders ||| Vertigo ||| Gynecomastia
	CHEMBL53904	D009798	NA	Ocular Hypertension	0	0.0370502	D007319 ||| D014717 ||| D006177	Sleep Initiation and Maintenance Disorders ||| Vertigo ||| Gynecomastia
	CHEMBL53904	D009447	NA	Neuroblastoma	0	0.0241419	D007319 ||| D014717 ||| D006177	Sleep Initiation and Maintenance Disorders ||| Vertigo ||| Gynecomastia
	CHEMBL53904	D012559	NA	Schizophrenia	0	0.0527572	D013921 ||| D007319 ||| D014717 ||| D007022 ||| D006177	Thrombocytopenia ||| Sleep Initiation and Maintenance Disorders ||| Vertigo ||| Hypotension ||| Gynecomastia
	CHEMBL53904	D000690	NA	Amyotrophic Lateral Sclerosis	0	0.0425397	D007319 ||| D014717 ||| D006177	Sleep Initiation and Maintenance Disorders ||| Vertigo ||| Gynecomastia
	CHEMBL53904	D008180	NA	Lupus Erythematosus, Systemic	0	0.0649664	D013921 ||| D007319 ||| D014717 ||| D007022 ||| D006177	Thrombocytopenia ||| Sleep Initiation and Maintenance Disorders ||| Vertigo ||| Hypotension ||| Gynecomastia
	CHEMBL53904	D000437	NA	Alcoholism	0	0.127507	D007319 ||| D014717 ||| D006177	Sleep Initiation and Maintenance Disorders ||| Vertigo ||| Gynecomastia
	CHEMBL53904	D000067877	NA	Autism Spectrum Disorder	0	0.0528	D007319 ||| D014717 ||| D006177	Sleep Initiation and Maintenance Disorders ||| Vertigo ||| Gynecomastia
	CHEMBL53904	D001714	NA	Bipolar Disorder	0	0.059527	D013921 ||| D007319 ||| D014717 ||| D007022 ||| D006177	Thrombocytopenia ||| Sleep Initiation and Maintenance Disorders ||| Vertigo ||| Hypotension ||| Gynecomastia
	CHEMBL53904	D009771	NA	Obsessive-Compulsive Disorder	0	0.00817624	D007319 ||| D014717 ||| D006177	Sleep Initiation and Maintenance Disorders ||| Vertigo ||| Gynecomastia
	CHEMBL53904	D003924	NA	Diabetes Mellitus, Type 2	0	0.0654171	D007319 ||| D014717 ||| D006177	Sleep Initiation and Maintenance Disorders ||| Vertigo ||| Gynecomastia
	CHEMBL53904	D000544	NA	Alzheimer Disease	0	0.0219339	D007319 ||| D014717 ||| D006177	Sleep Initiation and Maintenance Disorders ||| Vertigo ||| Gynecomastia
	CHEMBL53904	D004827	NA	Epilepsy	0	0.0381431	D013921 ||| D007319 ||| D014717 ||| D007022 ||| D006177	Thrombocytopenia ||| Sleep Initiation and Maintenance Disorders ||| Vertigo ||| Hypotension ||| Gynecomastia
	CHEMBL53904	D005901	NA	Glaucoma	0	0.0325765	D013921 ||| D007319 ||| D014717 ||| D007022 ||| D006177	Thrombocytopenia ||| Sleep Initiation and Maintenance Disorders ||| Vertigo ||| Hypotension ||| Gynecomastia
	CHEMBL53904	D051436	NA	Renal Insufficiency, Chronic	0	0.0844426	D007319 ||| D014717 ||| D006177	Sleep Initiation and Maintenance Disorders ||| Vertigo ||| Gynecomastia
	CHEMBL53904	D013167	NA	Spondylitis, Ankylosing	0	0.0627932	D007319 ||| D014717 ||| D006177	Sleep Initiation and Maintenance Disorders ||| Vertigo ||| Gynecomastia
	CHEMBL53904	D003863	NA	Depression	0	0.134543	D013921 ||| D007319 ||| D014717 ||| D007022 ||| D006177	Thrombocytopenia ||| Sleep Initiation and Maintenance Disorders ||| Vertigo ||| Hypotension ||| Gynecomastia
	CHEMBL53904	D010003	NA	Osteoarthritis	0	0.0810062	D013921 ||| D007319 ||| D014717 ||| D007022 ||| D006177	Thrombocytopenia ||| Sleep Initiation and Maintenance Disorders ||| Vertigo ||| Hypotension ||| Gynecomastia
	CHEMBL53904	D000419	NA	Albuminuria	0	0.0435953	D007319 ||| D014717 ||| D006177	Sleep Initiation and Maintenance Disorders ||| Vertigo ||| Gynecomastia
	CHEMBL53904	D001281	NA	Atrial Fibrillation	0	0.0291372	D013921 ||| D007319 ||| D014717 ||| D007022 ||| D006177	Thrombocytopenia ||| Sleep Initiation and Maintenance Disorders ||| Vertigo ||| Hypotension ||| Gynecomastia
	CHEMBL53904	D006973	NA	Hypertension	0	0.083898	D013921 ||| D007319 ||| D014717 ||| D007022 ||| D006177	Thrombocytopenia ||| Sleep Initiation and Maintenance Disorders ||| Vertigo ||| Hypotension ||| Gynecomastia
	CHEMBL53904	D006327	NA	Heart Block	0	0.0382007	D013921 ||| D007319 ||| D014717 ||| D007022 ||| D006177	Thrombocytopenia ||| Sleep Initiation and Maintenance Disorders ||| Vertigo ||| Hypotension ||| Gynecomastia
	CHEMBL53904	D055623	NA	Keratosis, Actinic	0	0.0286471	D013921 ||| D007319 ||| D014717 ||| D007022 ||| D006177	Thrombocytopenia ||| Sleep Initiation and Maintenance Disorders ||| Vertigo ||| Hypotension ||| Gynecomastia
	CHEMBL53904	D001991	NA	Bronchitis	0	0.0664702	D013921 ||| D007319 ||| D014717 ||| D007022 ||| D006177	Thrombocytopenia ||| Sleep Initiation and Maintenance Disorders ||| Vertigo ||| Hypotension ||| Gynecomastia
	CHEMBL53904	D008175	NA	Lung Neoplasms	0	0.0630343	D013921 ||| D007319 ||| D014717 ||| D007022 ||| D006177	Thrombocytopenia ||| Sleep Initiation and Maintenance Disorders ||| Vertigo ||| Hypotension ||| Gynecomastia
	CHEMBL53904	D008545	NA	Melanoma	0	0.035206	D013921 ||| D007319 ||| D014717 ||| D007022 ||| D006177	Thrombocytopenia ||| Sleep Initiation and Maintenance Disorders ||| Vertigo ||| Hypotension ||| Gynecomastia
	CHEMBL53904	D008228	NA	Lymphoma, Non-Hodgkin	0	0.0469093	D013921 ||| D007319 ||| D014717 ||| D007022 ||| D006177	Thrombocytopenia ||| Sleep Initiation and Maintenance Disorders ||| Vertigo ||| Hypotension ||| Gynecomastia
	CHEMBL53904	D002294	NA	Carcinoma, Squamous Cell	0	0.0649387	D013921 ||| D007319 ||| D014717 ||| D007022 ||| D006177	Thrombocytopenia ||| Sleep Initiation and Maintenance Disorders ||| Vertigo ||| Hypotension ||| Gynecomastia
	CHEMBL53904	D002349	NA	Carpal Tunnel Syndrome	0	0.037988	D013921 ||| D007319 ||| D014717 ||| D007022 ||| D006177	Thrombocytopenia ||| Sleep Initiation and Maintenance Disorders ||| Vertigo ||| Hypotension ||| Gynecomastia
	CHEMBL53904	D016883	NA	Diabetic Ketoacidosis	0	0.0467287	D013921 ||| D007319 ||| D014717 ||| D007022 ||| D006177	Thrombocytopenia ||| Sleep Initiation and Maintenance Disorders ||| Vertigo ||| Hypotension ||| Gynecomastia
	CHEMBL53904	D001749	NA	Urinary Bladder Neoplasms	0	0.0240557	D013921 ||| D007319 ||| D014717 ||| D007022 ||| D006177	Thrombocytopenia ||| Sleep Initiation and Maintenance Disorders ||| Vertigo ||| Hypotension ||| Gynecomastia
	CHEMBL53904	D007889	NA	Leiomyoma	0	0.0273412	D013921 ||| D007319 ||| D014717 ||| D007022 ||| D006177	Thrombocytopenia ||| Sleep Initiation and Maintenance Disorders ||| Vertigo ||| Hypotension ||| Gynecomastia
	CHEMBL53904	D018798	NA	Anemia, Iron-Deficiency	0	0.0727802	D013921 ||| D007319 ||| D014717 ||| D007022 ||| D006177	Thrombocytopenia ||| Sleep Initiation and Maintenance Disorders ||| Vertigo ||| Hypotension ||| Gynecomastia
	CHEMBL53904	D000380	NA	Agranulocytosis	0	0.035987	D013921 ||| D007319 ||| D014717 ||| D007022 ||| D006177	Thrombocytopenia ||| Sleep Initiation and Maintenance Disorders ||| Vertigo ||| Hypotension ||| Gynecomastia
	CHEMBL53904	D012893	NA	Sleep Wake Disorders	0	0.0336854	D013921 ||| D007319 ||| D014717 ||| D007022 ||| D006177	Thrombocytopenia ||| Sleep Initiation and Maintenance Disorders ||| Vertigo ||| Hypotension ||| Gynecomastia
	CHEMBL53904	D006429	NA	Hemiplegia	0	0.0464631	D013921 ||| D007319 ||| D014717 ||| D007022 ||| D006177	Thrombocytopenia ||| Sleep Initiation and Maintenance Disorders ||| Vertigo ||| Hypotension ||| Gynecomastia
	CHEMBL53904	D011655	NA	Pulmonary Embolism	0	0.0104806	D013921 ||| D007319 ||| D014717 ||| D007022 ||| D006177	Thrombocytopenia ||| Sleep Initiation and Maintenance Disorders ||| Vertigo ||| Hypotension ||| Gynecomastia
	CHEMBL53904	D009202	NA	Cardiomyopathies	0	0.0330757	D013921 ||| D007319 ||| D014717 ||| D007022 ||| D006177	Thrombocytopenia ||| Sleep Initiation and Maintenance Disorders ||| Vertigo ||| Hypotension ||| Gynecomastia
	CHEMBL53904	D013345	NA	Subarachnoid Hemorrhage	0	0.0351418	D013921 ||| D007319 ||| D014717 ||| D007022 ||| D006177	Thrombocytopenia ||| Sleep Initiation and Maintenance Disorders ||| Vertigo ||| Hypotension ||| Gynecomastia
	CHEMBL53904	D002543	NA	Cerebral Hemorrhage	0	0.0289242	D013921 ||| D007319 ||| D014717 ||| D007022 ||| D006177	Thrombocytopenia ||| Sleep Initiation and Maintenance Disorders ||| Vertigo ||| Hypotension ||| Gynecomastia
	CHEMBL53904	D002544	NA	Cerebral Infarction	0	0.114088	D013921 ||| D007319 ||| D014717 ||| D007022 ||| D006177	Thrombocytopenia ||| Sleep Initiation and Maintenance Disorders ||| Vertigo ||| Hypotension ||| Gynecomastia
	CHEMBL53904	D050197	NA	Arteriosclerosis	0	0.0195983	D013921 ||| D007319 ||| D014717 ||| D007022 ||| D006177	Thrombocytopenia ||| Sleep Initiation and Maintenance Disorders ||| Vertigo ||| Hypotension ||| Gynecomastia
	CHEMBL53904	D010689	NA	Phlebitis	0	0.0590175	D013921 ||| D007319 ||| D014717 ||| D007022 ||| D006177	Thrombocytopenia ||| Sleep Initiation and Maintenance Disorders ||| Vertigo ||| Hypotension ||| Gynecomastia
	CHEMBL53904	D006484	NA	Hemorrhoids	0	0.0663808	D013921 ||| D007319 ||| D014717 ||| D007022 ||| D006177	Thrombocytopenia ||| Sleep Initiation and Maintenance Disorders ||| Vertigo ||| Hypotension ||| Gynecomastia
	CHEMBL53904	D007022	NA	Hypotension	1	0.0500232	D013921 ||| D007319 ||| D014717 ||| D006177	Thrombocytopenia ||| Sleep Initiation and Maintenance Disorders ||| Vertigo ||| Gynecomastia
	CHEMBL53904	D012852	NA	Sinusitis	0	0.0136174	D013921 ||| D007319 ||| D014717 ||| D007022 ||| D006177	Thrombocytopenia ||| Sleep Initiation and Maintenance Disorders ||| Vertigo ||| Hypotension ||| Gynecomastia
	CHEMBL53904	D010996	NA	Pleural Effusion	0	0.0365956	D013921 ||| D007319 ||| D014717 ||| D007022 ||| D006177	Thrombocytopenia ||| Sleep Initiation and Maintenance Disorders ||| Vertigo ||| Hypotension ||| Gynecomastia
	CHEMBL53904	D011030	NA	Pneumothorax	0	0.0473946	D013921 ||| D007319 ||| D014717 ||| D007022 ||| D006177	Thrombocytopenia ||| Sleep Initiation and Maintenance Disorders ||| Vertigo ||| Hypotension ||| Gynecomastia
	CHEMBL53904	D014060	NA	Tongue Diseases	0	0.0292913	D013921 ||| D007319 ||| D014717 ||| D007022 ||| D006177	Thrombocytopenia ||| Sleep Initiation and Maintenance Disorders ||| Vertigo ||| Hypotension ||| Gynecomastia
	CHEMBL53904	D004941	NA	Esophagitis	0	0.0808438	D013921 ||| D007319 ||| D014717 ||| D007022 ||| D006177	Thrombocytopenia ||| Sleep Initiation and Maintenance Disorders ||| Vertigo ||| Hypotension ||| Gynecomastia
	CHEMBL53904	D013276	NA	Stomach Ulcer	0	0.0408147	D013921 ||| D007319 ||| D014717 ||| D007022 ||| D006177	Thrombocytopenia ||| Sleep Initiation and Maintenance Disorders ||| Vertigo ||| Hypotension ||| Gynecomastia
	CHEMBL53904	D004415	NA	Dyspepsia	0	0.0625823	D013921 ||| D007319 ||| D014717 ||| D007022 ||| D006177	Thrombocytopenia ||| Sleep Initiation and Maintenance Disorders ||| Vertigo ||| Hypotension ||| Gynecomastia
	CHEMBL53904	D002769	NA	Cholelithiasis	0	0.0456112	D013921 ||| D007319 ||| D014717 ||| D007022 ||| D006177	Thrombocytopenia ||| Sleep Initiation and Maintenance Disorders ||| Vertigo ||| Hypotension ||| Gynecomastia
	CHEMBL53904	D002764	NA	Cholecystitis	0	0.0336502	D013921 ||| D007319 ||| D014717 ||| D007022 ||| D006177	Thrombocytopenia ||| Sleep Initiation and Maintenance Disorders ||| Vertigo ||| Hypotension ||| Gynecomastia
	CHEMBL53904	D010195	NA	Pancreatitis	0	0.0322267	D013921 ||| D007319 ||| D014717 ||| D007022 ||| D006177	Thrombocytopenia ||| Sleep Initiation and Maintenance Disorders ||| Vertigo ||| Hypotension ||| Gynecomastia
	CHEMBL53904	D008286	NA	Malabsorption Syndromes	0	0.0176056	D013921 ||| D007319 ||| D014717 ||| D007022 ||| D006177	Thrombocytopenia ||| Sleep Initiation and Maintenance Disorders ||| Vertigo ||| Hypotension ||| Gynecomastia
	CHEMBL53904	D002481	NA	Cellulitis	0	0.0281947	D013921 ||| D007319 ||| D014717 ||| D007022 ||| D006177	Thrombocytopenia ||| Sleep Initiation and Maintenance Disorders ||| Vertigo ||| Hypotension ||| Gynecomastia
	CHEMBL53904	D011537	NA	Pruritus	0	0.0263621	D013921 ||| D007319 ||| D014717 ||| D007022 ||| D006177	Thrombocytopenia ||| Sleep Initiation and Maintenance Disorders ||| Vertigo ||| Hypotension ||| Gynecomastia
	CHEMBL53904	D008010	NA	Lichen Planus	0	0.00403279	D013921 ||| D007319 ||| D014717 ||| D007022 ||| D006177	Thrombocytopenia ||| Sleep Initiation and Maintenance Disorders ||| Vertigo ||| Hypotension ||| Gynecomastia
	CHEMBL53904	D017492	NA	Keratosis, Seborrheic	0	0.124719	D013921 ||| D007319 ||| D014717 ||| D007022 ||| D006177	Thrombocytopenia ||| Sleep Initiation and Maintenance Disorders ||| Vertigo ||| Hypotension ||| Gynecomastia
	CHEMBL53904	D011704	NA	Pyelonephritis	0	0.0553624	D013921 ||| D007319 ||| D014717 ||| D007022 ||| D006177	Thrombocytopenia ||| Sleep Initiation and Maintenance Disorders ||| Vertigo ||| Hypotension ||| Gynecomastia
	CHEMBL53904	D058186	NA	Acute Kidney Injury	0	0.074082	D013921 ||| D007319 ||| D014717 ||| D007022 ||| D006177	Thrombocytopenia ||| Sleep Initiation and Maintenance Disorders ||| Vertigo ||| Hypotension ||| Gynecomastia
	CHEMBL53904	D007676	NA	Kidney Failure, Chronic	0	0.0133034	D013921 ||| D007319 ||| D014717 ||| D007022 ||| D006177	Thrombocytopenia ||| Sleep Initiation and Maintenance Disorders ||| Vertigo ||| Hypotension ||| Gynecomastia
	CHEMBL53904	D003556	NA	Cystitis	0	0.0749889	D013921 ||| D007319 ||| D014717 ||| D007022 ||| D006177	Thrombocytopenia ||| Sleep Initiation and Maintenance Disorders ||| Vertigo ||| Hypotension ||| Gynecomastia
	CHEMBL53904	D011470	NA	Prostatic Hyperplasia	0	0.0723845	D013921 ||| D007319 ||| D014717 ||| D007022 ||| D006177	Thrombocytopenia ||| Sleep Initiation and Maintenance Disorders ||| Vertigo ||| Hypotension ||| Gynecomastia
	CHEMBL53904	D011472	NA	Prostatitis	0	0.029148	D013921 ||| D007319 ||| D014717 ||| D007022 ||| D006177	Thrombocytopenia ||| Sleep Initiation and Maintenance Disorders ||| Vertigo ||| Hypotension ||| Gynecomastia
	CHEMBL53904	D005348	NA	Fibrocystic Breast Disease	0	0.0243181	D013921 ||| D007319 ||| D014717 ||| D007022 ||| D006177	Thrombocytopenia ||| Sleep Initiation and Maintenance Disorders ||| Vertigo ||| Hypotension ||| Gynecomastia
	CHEMBL53904	D006177	NA	Gynecomastia	1	0.0292591	D013921 ||| D007319 ||| D014717 ||| D007022	Thrombocytopenia ||| Sleep Initiation and Maintenance Disorders ||| Vertigo ||| Hypotension
	CHEMBL53904	D004715	NA	Endometriosis	0	0.121838	D013921 ||| D007319 ||| D014717 ||| D007022 ||| D006177	Thrombocytopenia ||| Sleep Initiation and Maintenance Disorders ||| Vertigo ||| Hypotension ||| Gynecomastia
	CHEMBL53904	D003680	NA	Deglutition Disorders	0	0.0555255	D013921 ||| D007319 ||| D014717 ||| D007022 ||| D006177	Thrombocytopenia ||| Sleep Initiation and Maintenance Disorders ||| Vertigo ||| Hypotension ||| Gynecomastia
	CHEMBL53904	D001201	NA	Ascites	0	0.0900178	D013921 ||| D007319 ||| D014717 ||| D007022 ||| D006177	Thrombocytopenia ||| Sleep Initiation and Maintenance Disorders ||| Vertigo ||| Hypotension ||| Gynecomastia
	CHEMBL53904	D005076	NA	Exanthema	0	0.0346209	D013921 ||| D007319 ||| D014717 ||| D007022 ||| D006177	Thrombocytopenia ||| Sleep Initiation and Maintenance Disorders ||| Vertigo ||| Hypotension ||| Gynecomastia
	CHEMBL53904	D014717	NA	Vertigo	1	0.0212541	D013921 ||| D007319 ||| D007022 ||| D006177	Thrombocytopenia ||| Sleep Initiation and Maintenance Disorders ||| Hypotension ||| Gynecomastia
	CHEMBL53904	D013575	NA	Syncope	0	0.0899366	D013921 ||| D007319 ||| D014717 ||| D007022 ||| D006177	Thrombocytopenia ||| Sleep Initiation and Maintenance Disorders ||| Vertigo ||| Hypotension ||| Gynecomastia
	CHEMBL53904	D007766	NA	Lacrimal Apparatus Diseases	0	0.0552147	D013921 ||| D007319 ||| D014717 ||| D007022 ||| D006177	Thrombocytopenia ||| Sleep Initiation and Maintenance Disorders ||| Vertigo ||| Hypotension ||| Gynecomastia
	CHEMBL53904	D006471	NA	Gastrointestinal Hemorrhage	0	0.0357355	D013921 ||| D007319 ||| D014717 ||| D007022 ||| D006177	Thrombocytopenia ||| Sleep Initiation and Maintenance Disorders ||| Vertigo ||| Hypotension ||| Gynecomastia
	CHEMBL53904	D010437	NA	Peptic Ulcer	0	0.0214829	D013921 ||| D007319 ||| D014717 ||| D007022 ||| D006177	Thrombocytopenia ||| Sleep Initiation and Maintenance Disorders ||| Vertigo ||| Hypotension ||| Gynecomastia
	CHEMBL53904	D005921	NA	Glomerulonephritis	0	0.028368	D013921 ||| D007319 ||| D014717 ||| D007022 ||| D006177	Thrombocytopenia ||| Sleep Initiation and Maintenance Disorders ||| Vertigo ||| Hypotension ||| Gynecomastia
	CHEMBL53904	D006333	NA	Heart Failure	0	0.0232847	D013921 ||| D007319 ||| D014717 ||| D007022 ||| D006177	Thrombocytopenia ||| Sleep Initiation and Maintenance Disorders ||| Vertigo ||| Hypotension ||| Gynecomastia
	CHEMBL53904	D006547	NA	Hernia	0	0.0263089	D013921 ||| D007319 ||| D014717 ||| D007022 ||| D006177	Thrombocytopenia ||| Sleep Initiation and Maintenance Disorders ||| Vertigo ||| Hypotension ||| Gynecomastia
	CHEMBL53904	D006689	NA	Hodgkin Disease	0	0.0260566	D013921 ||| D007319 ||| D014717 ||| D007022 ||| D006177	Thrombocytopenia ||| Sleep Initiation and Maintenance Disorders ||| Vertigo ||| Hypotension ||| Gynecomastia
	CHEMBL53904	D008113	NA	Liver Neoplasms	0	0.00415793	D013921 ||| D007319 ||| D014717 ||| D007022 ||| D006177	Thrombocytopenia ||| Sleep Initiation and Maintenance Disorders ||| Vertigo ||| Hypotension ||| Gynecomastia
	CHEMBL53904	D010051	NA	Ovarian Neoplasms	0	0.0437715	D013921 ||| D007319 ||| D014717 ||| D007022 ||| D006177	Thrombocytopenia ||| Sleep Initiation and Maintenance Disorders ||| Vertigo ||| Hypotension ||| Gynecomastia
	CHEMBL53904	D011471	NA	Prostatic Neoplasms	0	0.100808	D013921 ||| D007319 ||| D014717 ||| D007022 ||| D006177	Thrombocytopenia ||| Sleep Initiation and Maintenance Disorders ||| Vertigo ||| Hypotension ||| Gynecomastia
	CHEMBL53904	D000647	NA	Amnesia	0	0.0172236	D013921 ||| D007319 ||| D014717 ||| D007022 ||| D006177	Thrombocytopenia ||| Sleep Initiation and Maintenance Disorders ||| Vertigo ||| Hypotension ||| Gynecomastia
	CHEMBL53904	D007951	NA	Leukemia, Myeloid	0	0.0214202	D013921 ||| D007319 ||| D014717 ||| D007022 ||| D006177	Thrombocytopenia ||| Sleep Initiation and Maintenance Disorders ||| Vertigo ||| Hypotension ||| Gynecomastia
	CHEMBL53904	D000152	NA	Acne Vulgaris	0	0.0292327	D013921 ||| D007319 ||| D014717 ||| D007022 ||| D006177	Thrombocytopenia ||| Sleep Initiation and Maintenance Disorders ||| Vertigo ||| Hypotension ||| Gynecomastia
	CHEMBL53904	D000740	NA	Anemia	0	0.0801669	D013921 ||| D007319 ||| D014717 ||| D007022 ||| D006177	Thrombocytopenia ||| Sleep Initiation and Maintenance Disorders ||| Vertigo ||| Hypotension ||| Gynecomastia
	CHEMBL53904	D001064	NA	Appendicitis	0	0.0200741	D013921 ||| D007319 ||| D014717 ||| D007022 ||| D006177	Thrombocytopenia ||| Sleep Initiation and Maintenance Disorders ||| Vertigo ||| Hypotension ||| Gynecomastia
	CHEMBL53904	D003248	NA	Constipation	0	0.0829754	D013921 ||| D007319 ||| D014717 ||| D007022 ||| D006177	Thrombocytopenia ||| Sleep Initiation and Maintenance Disorders ||| Vertigo ||| Hypotension ||| Gynecomastia
	CHEMBL53904	D015352	NA	Dry Eye Syndromes	0	0.0303229	D013921 ||| D007319 ||| D014717 ||| D007022 ||| D006177	Thrombocytopenia ||| Sleep Initiation and Maintenance Disorders ||| Vertigo ||| Hypotension ||| Gynecomastia
	CHEMBL53904	D004381	NA	Duodenal Ulcer	0	0.0439051	D013921 ||| D007319 ||| D014717 ||| D007022 ||| D006177	Thrombocytopenia ||| Sleep Initiation and Maintenance Disorders ||| Vertigo ||| Hypotension ||| Gynecomastia
	CHEMBL53904	D015837	NA	Vestibular Diseases	0	0.0723295	D013921 ||| D007319 ||| D014717 ||| D007022 ||| D006177	Thrombocytopenia ||| Sleep Initiation and Maintenance Disorders ||| Vertigo ||| Hypotension ||| Gynecomastia
	CHEMBL53904	D005705	NA	Gallbladder Diseases	0	0.0333518	D013921 ||| D007319 ||| D014717 ||| D007022 ||| D006177	Thrombocytopenia ||| Sleep Initiation and Maintenance Disorders ||| Vertigo ||| Hypotension ||| Gynecomastia
	CHEMBL53904	D006073	NA	Gout	0	0.0743753	D013921 ||| D007319 ||| D014717 ||| D007022 ||| D006177	Thrombocytopenia ||| Sleep Initiation and Maintenance Disorders ||| Vertigo ||| Hypotension ||| Gynecomastia
	CHEMBL53904	D001145	NA	Arrhythmias, Cardiac	0	0.0707866	D013921 ||| D007319 ||| D014717 ||| D007022 ||| D006177	Thrombocytopenia ||| Sleep Initiation and Maintenance Disorders ||| Vertigo ||| Hypotension ||| Gynecomastia
	CHEMBL53904	D043183	NA	Irritable Bowel Syndrome	0	0.0760339	D013921 ||| D007319 ||| D014717 ||| D007022 ||| D006177	Thrombocytopenia ||| Sleep Initiation and Maintenance Disorders ||| Vertigo ||| Hypotension ||| Gynecomastia
	CHEMBL53904	D001851	NA	Bone Diseases, Metabolic	0	0.0355505	D013921 ||| D007319 ||| D014717 ||| D007022 ||| D006177	Thrombocytopenia ||| Sleep Initiation and Maintenance Disorders ||| Vertigo ||| Hypotension ||| Gynecomastia
	CHEMBL53904	D010024	NA	Osteoporosis	0	0.0461274	D013921 ||| D007319 ||| D014717 ||| D007022 ||| D006177	Thrombocytopenia ||| Sleep Initiation and Maintenance Disorders ||| Vertigo ||| Hypotension ||| Gynecomastia
	CHEMBL53904	D009443	NA	Neuritis	0	0.0485611	D013921 ||| D007319 ||| D014717 ||| D007022 ||| D006177	Thrombocytopenia ||| Sleep Initiation and Maintenance Disorders ||| Vertigo ||| Hypotension ||| Gynecomastia
	CHEMBL53904	D010538	NA	Peritonitis	0	0.0372176	D013921 ||| D007319 ||| D014717 ||| D007022 ||| D006177	Thrombocytopenia ||| Sleep Initiation and Maintenance Disorders ||| Vertigo ||| Hypotension ||| Gynecomastia
	CHEMBL53904	D010998	NA	Pleurisy	0	0.0318691	D013921 ||| D007319 ||| D014717 ||| D007022 ||| D006177	Thrombocytopenia ||| Sleep Initiation and Maintenance Disorders ||| Vertigo ||| Hypotension ||| Gynecomastia
	CHEMBL53904	D011565	NA	Psoriasis	0	0.0468601	D013921 ||| D007319 ||| D014717 ||| D007022 ||| D006177	Thrombocytopenia ||| Sleep Initiation and Maintenance Disorders ||| Vertigo ||| Hypotension ||| Gynecomastia
	CHEMBL53904	D012163	NA	Retinal Detachment	0	0.0341352	D013921 ||| D007319 ||| D014717 ||| D007022 ||| D006177	Thrombocytopenia ||| Sleep Initiation and Maintenance Disorders ||| Vertigo ||| Hypotension ||| Gynecomastia
	CHEMBL53904	D012393	NA	Rosacea	0	0.0563616	D013921 ||| D007319 ||| D014717 ||| D007022 ||| D006177	Thrombocytopenia ||| Sleep Initiation and Maintenance Disorders ||| Vertigo ||| Hypotension ||| Gynecomastia
	CHEMBL53904	D006042	NA	Goiter	0	0.0288023	D013921 ||| D007319 ||| D014717 ||| D007022 ||| D006177	Thrombocytopenia ||| Sleep Initiation and Maintenance Disorders ||| Vertigo ||| Hypotension ||| Gynecomastia
	CHEMBL53904	D002546	NA	Ischemic Attack, Transient	0	0.0686139	D013921 ||| D007319 ||| D014717 ||| D007022 ||| D006177	Thrombocytopenia ||| Sleep Initiation and Maintenance Disorders ||| Vertigo ||| Hypotension ||| Gynecomastia
	CHEMBL53904	D000083242	NA	Ischemic Stroke	0	0.0384663	D013921 ||| D007319 ||| D014717 ||| D007022 ||| D006177	Thrombocytopenia ||| Sleep Initiation and Maintenance Disorders ||| Vertigo ||| Hypotension ||| Gynecomastia
	CHEMBL53904	D012891	NA	Sleep Apnea Syndromes	0	0.0363366	D013921 ||| D007319 ||| D014717 ||| D007022 ||| D006177	Thrombocytopenia ||| Sleep Initiation and Maintenance Disorders ||| Vertigo ||| Hypotension ||| Gynecomastia
	CHEMBL53904	D013921	NA	Thrombocytopenia	1	0.0915467	D007319 ||| D014717 ||| D007022 ||| D006177	Sleep Initiation and Maintenance Disorders ||| Vertigo ||| Hypotension ||| Gynecomastia
	CHEMBL53904	D015179	NA	Colorectal Neoplasms	0	0.0283506	D007319 ||| D014717 ||| D006177	Sleep Initiation and Maintenance Disorders ||| Vertigo ||| Gynecomastia
	CHEMBL53904	D006627	NA	Hirschsprung Disease	0	0.0160758	D007319 ||| D014717 ||| D006177	Sleep Initiation and Maintenance Disorders ||| Vertigo ||| Gynecomastia
	CHEMBL53904	D013964	NA	Thyroid Neoplasms	0	0.0229496	D007319 ||| D014717 ||| D006177	Sleep Initiation and Maintenance Disorders ||| Vertigo ||| Gynecomastia
	CHEMBL53904	D010001	NA	Osteitis Deformans	0	0.0166526	D007319 ||| D014717 ||| D006177	Sleep Initiation and Maintenance Disorders ||| Vertigo ||| Gynecomastia
	CHEMBL53904	D007018	NA	Hypopituitarism	0	0.0520488	D007319 ||| D014717 ||| D006177	Sleep Initiation and Maintenance Disorders ||| Vertigo ||| Gynecomastia
	CHEMBL53904	D020246	NA	Venous Thrombosis	0	0.0352762	D007319 ||| D014717 ||| D006177	Sleep Initiation and Maintenance Disorders ||| Vertigo ||| Gynecomastia
	CHEMBL53904	D000075224	NA	Cardiac Conduction System Disease	0	0.0269568	D013921 ||| D007319 ||| D014717 ||| D007022 ||| D006177	Thrombocytopenia ||| Sleep Initiation and Maintenance Disorders ||| Vertigo ||| Hypotension ||| Gynecomastia
	CHEMBL53904	D003731	NA	Dental Caries	0	0.0547496	D013921 ||| D007319 ||| D014717 ||| D007022 ||| D006177	Thrombocytopenia ||| Sleep Initiation and Maintenance Disorders ||| Vertigo ||| Hypotension ||| Gynecomastia
	CHEMBL53904	D005242	NA	Fecal Incontinence	0	0.0314179	D013921 ||| D007319 ||| D014717 ||| D007022 ||| D006177	Thrombocytopenia ||| Sleep Initiation and Maintenance Disorders ||| Vertigo ||| Hypotension ||| Gynecomastia
	CHEMBL53904	D016055	NA	Urinary Retention	0	0.0681677	D013921 ||| D007319 ||| D014717 ||| D007022 ||| D006177	Thrombocytopenia ||| Sleep Initiation and Maintenance Disorders ||| Vertigo ||| Hypotension ||| Gynecomastia
	CHEMBL53904	D011141	NA	Polyuria	0	0.0413737	D013921 ||| D007319 ||| D014717 ||| D007022 ||| D006177	Thrombocytopenia ||| Sleep Initiation and Maintenance Disorders ||| Vertigo ||| Hypotension ||| Gynecomastia
	CHEMBL53904	D007762	NA	Labyrinthitis	0	0.116459	D013921 ||| D007319 ||| D014717 ||| D007022 ||| D006177	Thrombocytopenia ||| Sleep Initiation and Maintenance Disorders ||| Vertigo ||| Hypotension ||| Gynecomastia
	CHEMBL53904	D012878	NA	Skin Neoplasms	0	0.0189616	D013921 ||| D007319 ||| D014717 ||| D007022 ||| D006177	Thrombocytopenia ||| Sleep Initiation and Maintenance Disorders ||| Vertigo ||| Hypotension ||| Gynecomastia
	CHEMBL53904	D009260	NA	Nail Diseases	0	0.0353494	D013921 ||| D007319 ||| D014717 ||| D007022 ||| D006177	Thrombocytopenia ||| Sleep Initiation and Maintenance Disorders ||| Vertigo ||| Hypotension ||| Gynecomastia
	CHEMBL53904	D016491	NA	Peripheral Vascular Diseases	0	0.0663445	D013921 ||| D007319 ||| D014717 ||| D007022 ||| D006177	Thrombocytopenia ||| Sleep Initiation and Maintenance Disorders ||| Vertigo ||| Hypotension ||| Gynecomastia
	CHEMBL53904	D011111	NA	Polymyalgia Rheumatica	0	0.042342	D013921 ||| D007319 ||| D014717 ||| D007022 ||| D006177	Thrombocytopenia ||| Sleep Initiation and Maintenance Disorders ||| Vertigo ||| Hypotension ||| Gynecomastia
	CHEMBL53904	D013118	NA	Spinal Cord Diseases	0	0.0254308	D013921 ||| D007319 ||| D014717 ||| D007022 ||| D006177	Thrombocytopenia ||| Sleep Initiation and Maintenance Disorders ||| Vertigo ||| Hypotension ||| Gynecomastia
	CHEMBL53904	D014581	NA	Urticaria	0	0.0955536	D013921 ||| D007319 ||| D014717 ||| D007022 ||| D006177	Thrombocytopenia ||| Sleep Initiation and Maintenance Disorders ||| Vertigo ||| Hypotension ||| Gynecomastia
	CHEMBL53904	D014648	NA	Varicose Veins	0	0.0689551	D013921 ||| D007319 ||| D014717 ||| D007022 ||| D006177	Thrombocytopenia ||| Sleep Initiation and Maintenance Disorders ||| Vertigo ||| Hypotension ||| Gynecomastia
	CHEMBL53904	D010031	NA	Otitis	0	0.0352722	D013921 ||| D007319 ||| D014717 ||| D007022 ||| D006177	Thrombocytopenia ||| Sleep Initiation and Maintenance Disorders ||| Vertigo ||| Hypotension ||| Gynecomastia
	CHEMBL53904	D019966	NA	Substance-Related Disorders	0	0.0457179	D013921 ||| D007319 ||| D014717 ||| D007022 ||| D006177	Thrombocytopenia ||| Sleep Initiation and Maintenance Disorders ||| Vertigo ||| Hypotension ||| Gynecomastia
	CHEMBL53904	D015155	NA	Esophageal Spasm, Diffuse	0	0.0403581	D013921 ||| D007319 ||| D014717 ||| D007022 ||| D006177	Thrombocytopenia ||| Sleep Initiation and Maintenance Disorders ||| Vertigo ||| Hypotension ||| Gynecomastia
	CHEMBL416956	D001289	MEFLOQUINE	Attention Deficit Disorder with Hyperactivity	0	0.0638733	D003863 ||| D014717 ||| D010195	Depression ||| Vertigo ||| Pancreatitis
	CHEMBL416956	D001008	MEFLOQUINE	Anxiety Disorders	0	0.213704	D000380 ||| D003863 ||| D014717 ||| D015837 ||| D010195 ||| D011537 ||| D058186	Agranulocytosis ||| Depression ||| Vertigo ||| Vestibular Diseases ||| Pancreatitis ||| Pruritus ||| Acute Kidney Injury
	CHEMBL416956	D013313	MEFLOQUINE	Stress Disorders, Post-Traumatic	0	0.107697	D003863 ||| D014717 ||| D010195	Depression ||| Vertigo ||| Pancreatitis
	CHEMBL416956	D000856	MEFLOQUINE	Anorexia Nervosa	0	0.121282	D003863 ||| D014717 ||| D010195	Depression ||| Vertigo ||| Pancreatitis
	CHEMBL416956	D015228	MEFLOQUINE	Hypertriglyceridemia	0	0.0829596	D003863 ||| D014717 ||| D010195	Depression ||| Vertigo ||| Pancreatitis
	CHEMBL416956	D003324	MEFLOQUINE	Coronary Artery Disease	0	0.0812248	D000380 ||| D003863 ||| D014717 ||| D015837 ||| D010195 ||| D011537 ||| D058186	Agranulocytosis ||| Depression ||| Vertigo ||| Vestibular Diseases ||| Pancreatitis ||| Pruritus ||| Acute Kidney Injury
	CHEMBL416956	D009765	MEFLOQUINE	Obesity	0	0.0318059	D000380 ||| D003863 ||| D014717 ||| D015837 ||| D010195 ||| D011537 ||| D058186	Agranulocytosis ||| Depression ||| Vertigo ||| Vestibular Diseases ||| Pancreatitis ||| Pruritus ||| Acute Kidney Injury
	CHEMBL416956	D020177	MEFLOQUINE	Idiopathic Hypersomnia	0	0.0609558	D003863	Depression
	CHEMBL416956	D010300	MEFLOQUINE	Parkinson Disease	0	0.0107451	D000380 ||| D003863 ||| D014717 ||| D015837 ||| D010195 ||| D011537 ||| D058186	Agranulocytosis ||| Depression ||| Vertigo ||| Vestibular Diseases ||| Pancreatitis ||| Pruritus ||| Acute Kidney Injury
	CHEMBL416956	D013771	MEFLOQUINE	Tetralogy of Fallot	0	0.0926033	D003863 ||| D014717 ||| D010195	Depression ||| Vertigo ||| Pancreatitis
	CHEMBL416956	D001172	MEFLOQUINE	Arthritis, Rheumatoid	0	0.0598763	D000380 ||| D003863 ||| D014717 ||| D015837 ||| D010195 ||| D011537 ||| D058186	Agranulocytosis ||| Depression ||| Vertigo ||| Vestibular Diseases ||| Pancreatitis ||| Pruritus ||| Acute Kidney Injury
	CHEMBL416956	D003424	MEFLOQUINE	Crohn Disease	0	0.0376343	D003863 ||| D014717 ||| D010195	Depression ||| Vertigo ||| Pancreatitis
	CHEMBL416956	D003093	MEFLOQUINE	Colitis, Ulcerative	0	0.0327779	D003863 ||| D014717 ||| D010195	Depression ||| Vertigo ||| Pancreatitis
	CHEMBL416956	D015212	MEFLOQUINE	Inflammatory Bowel Diseases	0	0.0500615	D000380 ||| D003863 ||| D014717 ||| D015837 ||| D010195 ||| D011537 ||| D058186	Agranulocytosis ||| Depression ||| Vertigo ||| Vestibular Diseases ||| Pancreatitis ||| Pruritus ||| Acute Kidney Injury
	CHEMBL416956	D002761	MEFLOQUINE	Cholangitis	0	0.0420799	D003863 ||| D014717 ||| D010195	Depression ||| Vertigo ||| Pancreatitis
	CHEMBL416956	D017098	MEFLOQUINE	IgA Deficiency	0	0.0161173	D003863 ||| D014717 ||| D010195	Depression ||| Vertigo ||| Pancreatitis
	CHEMBL416956	D008268	MEFLOQUINE	Macular Degeneration	0	0.020363	D000380 ||| D003863 ||| D014717 ||| D015837 ||| D010195 ||| D011537 ||| D058186	Agranulocytosis ||| Depression ||| Vertigo ||| Vestibular Diseases ||| Pancreatitis ||| Pruritus ||| Acute Kidney Injury
	CHEMBL416956	D034381	MEFLOQUINE	Hearing Loss	0	0.0397429	D003863 ||| D014717 ||| D010195	Depression ||| Vertigo ||| Pancreatitis
	CHEMBL416956	D014012	MEFLOQUINE	Tinnitus	0	0.0856736	D003863	Depression
	CHEMBL416956	D000505	MEFLOQUINE	Alopecia	0	0.0260227	D003863 ||| D014717 ||| D010195	Depression ||| Vertigo ||| Pancreatitis
	CHEMBL416956	D019226	MEFLOQUINE	Oral Ulcer	0	0.0159089	D003863 ||| D014717 ||| D010195	Depression ||| Vertigo ||| Pancreatitis
	CHEMBL416956	D000787	MEFLOQUINE	Angina Pectoris	0	0.0481421	D000380 ||| D003863 ||| D014717 ||| D015837 ||| D010195 ||| D011537 ||| D058186	Agranulocytosis ||| Depression ||| Vertigo ||| Vestibular Diseases ||| Pancreatitis ||| Pruritus ||| Acute Kidney Injury
	CHEMBL416956	D065631	MEFLOQUINE	Rhinitis, Allergic	0	0.0506544	D000380 ||| D003863 ||| D014717 ||| D015837 ||| D010195 ||| D011537 ||| D058186	Agranulocytosis ||| Depression ||| Vertigo ||| Vestibular Diseases ||| Pancreatitis ||| Pruritus ||| Acute Kidney Injury
	CHEMBL416956	D001249	MEFLOQUINE	Asthma	0	0.059927	D000380 ||| D003863 ||| D014717 ||| D015837 ||| D010195 ||| D011537 ||| D058186	Agranulocytosis ||| Depression ||| Vertigo ||| Vestibular Diseases ||| Pancreatitis ||| Pruritus ||| Acute Kidney Injury
	CHEMBL416956	D005764	MEFLOQUINE	Gastroesophageal Reflux	0	0.0362041	D000380 ||| D003863 ||| D014717 ||| D015837 ||| D010195 ||| D011537 ||| D058186	Agranulocytosis ||| Depression ||| Vertigo ||| Vestibular Diseases ||| Pancreatitis ||| Pruritus ||| Acute Kidney Injury
	CHEMBL416956	D007037	MEFLOQUINE	Hypothyroidism	0	0.0369646	D003863 ||| D014717 ||| D010195	Depression ||| Vertigo ||| Pancreatitis
	CHEMBL416956	D008881	MEFLOQUINE	Migraine Disorders	0	0.0343409	D000380 ||| D003863 ||| D014717 ||| D015837 ||| D010195 ||| D011537 ||| D058186	Agranulocytosis ||| Depression ||| Vertigo ||| Vestibular Diseases ||| Pancreatitis ||| Pruritus ||| Acute Kidney Injury
	CHEMBL416956	D004485	MEFLOQUINE	Eczema	0	0.0592186	D000380 ||| D003863 ||| D014717 ||| D015837 ||| D010195 ||| D011537 ||| D058186	Agranulocytosis ||| Depression ||| Vertigo ||| Vestibular Diseases ||| Pancreatitis ||| Pruritus ||| Acute Kidney Injury
	CHEMBL416956	D006937	MEFLOQUINE	Hypercholesterolemia	0	0.0448547	D000380 ||| D003863 ||| D014717 ||| D015837 ||| D010195 ||| D011537 ||| D058186	Agranulocytosis ||| Depression ||| Vertigo ||| Vestibular Diseases ||| Pancreatitis ||| Pruritus ||| Acute Kidney Injury
	CHEMBL416956	D012626	MEFLOQUINE	Sebaceous Gland Neoplasms	0	0.0653455	D003863 ||| D014717 ||| D010195	Depression ||| Vertigo ||| Pancreatitis
	CHEMBL416956	D001943	MEFLOQUINE	Breast Neoplasms	0	0.0483346	D000380 ||| D003863 ||| D014717 ||| D015837 ||| D010195 ||| D011537 ||| D058186	Agranulocytosis ||| Depression ||| Vertigo ||| Vestibular Diseases ||| Pancreatitis ||| Pruritus ||| Acute Kidney Injury
	CHEMBL416956	D002280	MEFLOQUINE	Carcinoma, Basal Cell	0	0.0371358	D000380 ||| D003863 ||| D014717 ||| D015837 ||| D010195 ||| D011537 ||| D058186	Agranulocytosis ||| Depression ||| Vertigo ||| Vestibular Diseases ||| Pancreatitis ||| Pruritus ||| Acute Kidney Injury
	CHEMBL416956	D000230	MEFLOQUINE	Adenocarcinoma	0	0.0143877	D003863 ||| D014717 ||| D010195	Depression ||| Vertigo ||| Pancreatitis
	CHEMBL416956	D002386	MEFLOQUINE	Cataract	0	0.0150715	D000380 ||| D003863 ||| D014717 ||| D015837 ||| D010195 ||| D011537 ||| D058186	Agranulocytosis ||| Depression ||| Vertigo ||| Vestibular Diseases ||| Pancreatitis ||| Pruritus ||| Acute Kidney Injury
	CHEMBL416956	D006552	MEFLOQUINE	Hernia, Inguinal	0	0.00525534	D000380 ||| D003863 ||| D014717 ||| D015837 ||| D010195 ||| D011537 ||| D058186	Agranulocytosis ||| Depression ||| Vertigo ||| Vestibular Diseases ||| Pancreatitis ||| Pruritus ||| Acute Kidney Injury
	CHEMBL416956	D012005	MEFLOQUINE	Rectal Prolapse	0	0.00667	D003863 ||| D014717 ||| D010195	Depression ||| Vertigo ||| Pancreatitis
	CHEMBL416956	D014029	MEFLOQUINE	Tobacco Use Disorder	0	0.0599628	D003863 ||| D014717 ||| D010195	Depression ||| Vertigo ||| Pancreatitis
	CHEMBL416956	D009203	MEFLOQUINE	Myocardial Infarction	0	0.0636925	D000380 ||| D003863 ||| D014717 ||| D015837 ||| D010195 ||| D011537 ||| D058186	Agranulocytosis ||| Depression ||| Vertigo ||| Vestibular Diseases ||| Pancreatitis ||| Pruritus ||| Acute Kidney Injury
	CHEMBL416956	D005756	MEFLOQUINE	Gastritis	0	0.0473015	D000380 ||| D003863 ||| D014717 ||| D015837 ||| D010195 ||| D011537 ||| D058186	Agranulocytosis ||| Depression ||| Vertigo ||| Vestibular Diseases ||| Pancreatitis ||| Pruritus ||| Acute Kidney Injury
	CHEMBL416956	D006548	MEFLOQUINE	Hernia, Diaphragmatic	0	0.0597917	D000380 ||| D003863 ||| D014717 ||| D015837 ||| D010195 ||| D011537 ||| D058186	Agranulocytosis ||| Depression ||| Vertigo ||| Vestibular Diseases ||| Pancreatitis ||| Pruritus ||| Acute Kidney Injury
	CHEMBL416956	D000076385	MEFLOQUINE	Diverticular Diseases	0	0.0770246	D003863 ||| D014717 ||| D010195	Depression ||| Vertigo ||| Pancreatitis
	CHEMBL416956	D007319	MEFLOQUINE	Sleep Initiation and Maintenance Disorders	0	0.153454	D000380 ||| D003863 ||| D014717 ||| D015837 ||| D010195 ||| D011537 ||| D058186	Agranulocytosis ||| Depression ||| Vertigo ||| Vestibular Diseases ||| Pancreatitis ||| Pruritus ||| Acute Kidney Injury
	CHEMBL416956	D009290	MEFLOQUINE	Narcolepsy	0	0.0727389	D000380 ||| D003863 ||| D014717 ||| D015837 ||| D010195 ||| D011537 ||| D058186	Agranulocytosis ||| Depression ||| Vertigo ||| Vestibular Diseases ||| Pancreatitis ||| Pruritus ||| Acute Kidney Injury
	CHEMBL416956	D003922	MEFLOQUINE	Diabetes Mellitus, Type 1	0	0.0193463	D003863 ||| D014717 ||| D010195	Depression ||| Vertigo ||| Pancreatitis
	CHEMBL416956	D002446	MEFLOQUINE	Celiac Disease	0	0.00962064	D003863 ||| D014717 ||| D010195	Depression ||| Vertigo ||| Pancreatitis
	CHEMBL416956	D008105	MEFLOQUINE	Liver Cirrhosis, Biliary	0	0.034655	D003863 ||| D014717 ||| D010195	Depression ||| Vertigo ||| Pancreatitis
	CHEMBL416956	D014820	MEFLOQUINE	Vitiligo	0	0.0467747	D003863 ||| D014717 ||| D010195	Depression ||| Vertigo ||| Pancreatitis
	CHEMBL416956	D009798	MEFLOQUINE	Ocular Hypertension	0	0.0578542	D003863 ||| D014717 ||| D010195	Depression ||| Vertigo ||| Pancreatitis
	CHEMBL416956	D009447	MEFLOQUINE	Neuroblastoma	0	0.00720671	D003863 ||| D014717 ||| D010195	Depression ||| Vertigo ||| Pancreatitis
	CHEMBL416956	D012559	MEFLOQUINE	Schizophrenia	0	0.152456	D000380 ||| D003863 ||| D014717 ||| D015837 ||| D010195 ||| D011537 ||| D058186	Agranulocytosis ||| Depression ||| Vertigo ||| Vestibular Diseases ||| Pancreatitis ||| Pruritus ||| Acute Kidney Injury
	CHEMBL416956	D000690	MEFLOQUINE	Amyotrophic Lateral Sclerosis	0	0.0395433	D003863 ||| D014717 ||| D010195	Depression ||| Vertigo ||| Pancreatitis
	CHEMBL416956	D008180	MEFLOQUINE	Lupus Erythematosus, Systemic	0	0.0136534	D000380 ||| D003863 ||| D014717 ||| D015837 ||| D010195 ||| D011537 ||| D058186	Agranulocytosis ||| Depression ||| Vertigo ||| Vestibular Diseases ||| Pancreatitis ||| Pruritus ||| Acute Kidney Injury
	CHEMBL416956	D000437	MEFLOQUINE	Alcoholism	0	0.240848	D003863 ||| D014717 ||| D010195	Depression ||| Vertigo ||| Pancreatitis
	CHEMBL416956	D000067877	MEFLOQUINE	Autism Spectrum Disorder	0	0.110673	D003863 ||| D014717 ||| D010195	Depression ||| Vertigo ||| Pancreatitis
	CHEMBL416956	D001714	MEFLOQUINE	Bipolar Disorder	0	0.222682	D000380 ||| D003863 ||| D014717 ||| D015837 ||| D010195 ||| D011537 ||| D058186	Agranulocytosis ||| Depression ||| Vertigo ||| Vestibular Diseases ||| Pancreatitis ||| Pruritus ||| Acute Kidney Injury
	CHEMBL416956	D009771	MEFLOQUINE	Obsessive-Compulsive Disorder	0	0.0389192	D003863 ||| D014717 ||| D010195	Depression ||| Vertigo ||| Pancreatitis
	CHEMBL416956	D003924	MEFLOQUINE	Diabetes Mellitus, Type 2	0	0.0340416	D003863 ||| D014717 ||| D010195	Depression ||| Vertigo ||| Pancreatitis
	CHEMBL416956	D000544	MEFLOQUINE	Alzheimer Disease	0	0.0815141	D003863 ||| D014717 ||| D010195	Depression ||| Vertigo ||| Pancreatitis
	CHEMBL416956	D004827	MEFLOQUINE	Epilepsy	0	0.0503255	D000380 ||| D003863 ||| D014717 ||| D015837 ||| D010195 ||| D011537 ||| D058186	Agranulocytosis ||| Depression ||| Vertigo ||| Vestibular Diseases ||| Pancreatitis ||| Pruritus ||| Acute Kidney Injury
	CHEMBL416956	D005901	MEFLOQUINE	Glaucoma	0	0.0321886	D000380 ||| D003863 ||| D014717 ||| D015837 ||| D010195 ||| D011537 ||| D058186	Agranulocytosis ||| Depression ||| Vertigo ||| Vestibular Diseases ||| Pancreatitis ||| Pruritus ||| Acute Kidney Injury
	CHEMBL416956	D051436	MEFLOQUINE	Renal Insufficiency, Chronic	0	0.0196268	D003863 ||| D014717 ||| D010195	Depression ||| Vertigo ||| Pancreatitis
	CHEMBL416956	D013167	MEFLOQUINE	Spondylitis, Ankylosing	0	0.00867801	D003863 ||| D014717 ||| D010195	Depression ||| Vertigo ||| Pancreatitis
	CHEMBL416956	D003863	MEFLOQUINE	Depression	1	0.0568355	D000380 ||| D014717 ||| D015837 ||| D010195 ||| D011537 ||| D058186	Agranulocytosis ||| Vertigo ||| Vestibular Diseases ||| Pancreatitis ||| Pruritus ||| Acute Kidney Injury
	CHEMBL416956	D010003	MEFLOQUINE	Osteoarthritis	0	0.0683529	D000380 ||| D003863 ||| D014717 ||| D015837 ||| D010195 ||| D011537 ||| D058186	Agranulocytosis ||| Depression ||| Vertigo ||| Vestibular Diseases ||| Pancreatitis ||| Pruritus ||| Acute Kidney Injury
	CHEMBL416956	D000419	MEFLOQUINE	Albuminuria	0	0.0391988	D003863 ||| D014717 ||| D010195	Depression ||| Vertigo ||| Pancreatitis
	CHEMBL416956	D001281	MEFLOQUINE	Atrial Fibrillation	0	0.045129	D000380 ||| D003863 ||| D014717 ||| D015837 ||| D010195 ||| D011537 ||| D058186	Agranulocytosis ||| Depression ||| Vertigo ||| Vestibular Diseases ||| Pancreatitis ||| Pruritus ||| Acute Kidney Injury
	CHEMBL416956	D006973	MEFLOQUINE	Hypertension	0	0.103599	D000380 ||| D003863 ||| D014717 ||| D015837 ||| D010195 ||| D011537 ||| D058186	Agranulocytosis ||| Depression ||| Vertigo ||| Vestibular Diseases ||| Pancreatitis ||| Pruritus ||| Acute Kidney Injury
	CHEMBL416956	D006327	MEFLOQUINE	Heart Block	0	0.0483016	D000380 ||| D003863 ||| D014717 ||| D015837 ||| D010195 ||| D011537 ||| D058186	Agranulocytosis ||| Depression ||| Vertigo ||| Vestibular Diseases ||| Pancreatitis ||| Pruritus ||| Acute Kidney Injury
	CHEMBL416956	D055623	MEFLOQUINE	Keratosis, Actinic	0	0.0506669	D000380 ||| D003863 ||| D014717 ||| D015837 ||| D010195 ||| D011537 ||| D058186	Agranulocytosis ||| Depression ||| Vertigo ||| Vestibular Diseases ||| Pancreatitis ||| Pruritus ||| Acute Kidney Injury
	CHEMBL416956	D001991	MEFLOQUINE	Bronchitis	0	0.0905248	D000380 ||| D003863 ||| D014717 ||| D015837 ||| D010195 ||| D011537 ||| D058186	Agranulocytosis ||| Depression ||| Vertigo ||| Vestibular Diseases ||| Pancreatitis ||| Pruritus ||| Acute Kidney Injury
	CHEMBL416956	D008175	MEFLOQUINE	Lung Neoplasms	0	0.0315977	D000380 ||| D003863 ||| D014717 ||| D015837 ||| D010195 ||| D011537 ||| D058186	Agranulocytosis ||| Depression ||| Vertigo ||| Vestibular Diseases ||| Pancreatitis ||| Pruritus ||| Acute Kidney Injury
	CHEMBL416956	D008545	MEFLOQUINE	Melanoma	0	0.0424546	D000380 ||| D003863 ||| D014717 ||| D015837 ||| D010195 ||| D011537 ||| D058186	Agranulocytosis ||| Depression ||| Vertigo ||| Vestibular Diseases ||| Pancreatitis ||| Pruritus ||| Acute Kidney Injury
	CHEMBL416956	D008228	MEFLOQUINE	Lymphoma, Non-Hodgkin	0	0.0320008	D000380 ||| D003863 ||| D014717 ||| D015837 ||| D010195 ||| D011537 ||| D058186	Agranulocytosis ||| Depression ||| Vertigo ||| Vestibular Diseases ||| Pancreatitis ||| Pruritus ||| Acute Kidney Injury
	CHEMBL416956	D002294	MEFLOQUINE	Carcinoma, Squamous Cell	0	0.017258	D000380 ||| D003863 ||| D014717 ||| D015837 ||| D010195 ||| D011537 ||| D058186	Agranulocytosis ||| Depression ||| Vertigo ||| Vestibular Diseases ||| Pancreatitis ||| Pruritus ||| Acute Kidney Injury
	CHEMBL416956	D002349	MEFLOQUINE	Carpal Tunnel Syndrome	0	0.0800576	D000380 ||| D003863 ||| D014717 ||| D015837 ||| D010195 ||| D011537 ||| D058186	Agranulocytosis ||| Depression ||| Vertigo ||| Vestibular Diseases ||| Pancreatitis ||| Pruritus ||| Acute Kidney Injury
	CHEMBL416956	D016883	MEFLOQUINE	Diabetic Ketoacidosis	0	0.0696555	D000380 ||| D003863 ||| D014717 ||| D015837 ||| D010195 ||| D011537 ||| D058186	Agranulocytosis ||| Depression ||| Vertigo ||| Vestibular Diseases ||| Pancreatitis ||| Pruritus ||| Acute Kidney Injury
	CHEMBL416956	D001749	MEFLOQUINE	Urinary Bladder Neoplasms	0	0.0275851	D000380 ||| D003863 ||| D014717 ||| D015837 ||| D010195 ||| D011537 ||| D058186	Agranulocytosis ||| Depression ||| Vertigo ||| Vestibular Diseases ||| Pancreatitis ||| Pruritus ||| Acute Kidney Injury
	CHEMBL416956	D007889	MEFLOQUINE	Leiomyoma	0	0.0164663	D000380 ||| D003863 ||| D014717 ||| D015837 ||| D010195 ||| D011537 ||| D058186	Agranulocytosis ||| Depression ||| Vertigo ||| Vestibular Diseases ||| Pancreatitis ||| Pruritus ||| Acute Kidney Injury
	CHEMBL416956	D018798	MEFLOQUINE	Anemia, Iron-Deficiency	0	0.0415993	D000380 ||| D003863 ||| D014717 ||| D015837 ||| D010195 ||| D011537 ||| D058186	Agranulocytosis ||| Depression ||| Vertigo ||| Vestibular Diseases ||| Pancreatitis ||| Pruritus ||| Acute Kidney Injury
	CHEMBL416956	D000380	MEFLOQUINE	Agranulocytosis	1	0.0764841	D003863 ||| D014717 ||| D015837 ||| D010195 ||| D011537 ||| D058186	Depression ||| Vertigo ||| Vestibular Diseases ||| Pancreatitis ||| Pruritus ||| Acute Kidney Injury
	CHEMBL416956	D012893	MEFLOQUINE	Sleep Wake Disorders	0	0.0375418	D000380 ||| D003863 ||| D014717 ||| D015837 ||| D010195 ||| D011537 ||| D058186	Agranulocytosis ||| Depression ||| Vertigo ||| Vestibular Diseases ||| Pancreatitis ||| Pruritus ||| Acute Kidney Injury
	CHEMBL416956	D006429	MEFLOQUINE	Hemiplegia	0	0.0550642	D000380 ||| D003863 ||| D014717 ||| D015837 ||| D010195 ||| D011537 ||| D058186	Agranulocytosis ||| Depression ||| Vertigo ||| Vestibular Diseases ||| Pancreatitis ||| Pruritus ||| Acute Kidney Injury
	CHEMBL416956	D011655	MEFLOQUINE	Pulmonary Embolism	0	0.0641013	D000380 ||| D003863 ||| D014717 ||| D015837 ||| D010195 ||| D011537 ||| D058186	Agranulocytosis ||| Depression ||| Vertigo ||| Vestibular Diseases ||| Pancreatitis ||| Pruritus ||| Acute Kidney Injury
	CHEMBL416956	D009202	MEFLOQUINE	Cardiomyopathies	0	0.0558995	D000380 ||| D003863 ||| D014717 ||| D015837 ||| D010195 ||| D011537 ||| D058186	Agranulocytosis ||| Depression ||| Vertigo ||| Vestibular Diseases ||| Pancreatitis ||| Pruritus ||| Acute Kidney Injury
	CHEMBL416956	D013345	MEFLOQUINE	Subarachnoid Hemorrhage	0	0.0361767	D000380 ||| D003863 ||| D014717 ||| D015837 ||| D010195 ||| D011537 ||| D058186	Agranulocytosis ||| Depression ||| Vertigo ||| Vestibular Diseases ||| Pancreatitis ||| Pruritus ||| Acute Kidney Injury
	CHEMBL416956	D002543	MEFLOQUINE	Cerebral Hemorrhage	0	0.0513144	D000380 ||| D003863 ||| D014717 ||| D015837 ||| D010195 ||| D011537 ||| D058186	Agranulocytosis ||| Depression ||| Vertigo ||| Vestibular Diseases ||| Pancreatitis ||| Pruritus ||| Acute Kidney Injury
	CHEMBL416956	D002544	MEFLOQUINE	Cerebral Infarction	0	0.0602911	D000380 ||| D003863 ||| D014717 ||| D015837 ||| D010195 ||| D011537 ||| D058186	Agranulocytosis ||| Depression ||| Vertigo ||| Vestibular Diseases ||| Pancreatitis ||| Pruritus ||| Acute Kidney Injury
	CHEMBL416956	D050197	MEFLOQUINE	Arteriosclerosis	0	0.0523498	D000380 ||| D003863 ||| D014717 ||| D015837 ||| D010195 ||| D011537 ||| D058186	Agranulocytosis ||| Depression ||| Vertigo ||| Vestibular Diseases ||| Pancreatitis ||| Pruritus ||| Acute Kidney Injury
	CHEMBL416956	D010689	MEFLOQUINE	Phlebitis	0	0.0222892	D000380 ||| D003863 ||| D014717 ||| D015837 ||| D010195 ||| D011537 ||| D058186	Agranulocytosis ||| Depression ||| Vertigo ||| Vestibular Diseases ||| Pancreatitis ||| Pruritus ||| Acute Kidney Injury
	CHEMBL416956	D006484	MEFLOQUINE	Hemorrhoids	0	0.0445917	D000380 ||| D003863 ||| D014717 ||| D015837 ||| D010195 ||| D011537 ||| D058186	Agranulocytosis ||| Depression ||| Vertigo ||| Vestibular Diseases ||| Pancreatitis ||| Pruritus ||| Acute Kidney Injury
	CHEMBL416956	D007022	MEFLOQUINE	Hypotension	0	0.0929575	D000380 ||| D003863 ||| D014717 ||| D015837 ||| D010195 ||| D011537 ||| D058186	Agranulocytosis ||| Depression ||| Vertigo ||| Vestibular Diseases ||| Pancreatitis ||| Pruritus ||| Acute Kidney Injury
	CHEMBL416956	D012852	MEFLOQUINE	Sinusitis	0	0.0323818	D000380 ||| D003863 ||| D014717 ||| D015837 ||| D010195 ||| D011537 ||| D058186	Agranulocytosis ||| Depression ||| Vertigo ||| Vestibular Diseases ||| Pancreatitis ||| Pruritus ||| Acute Kidney Injury
	CHEMBL416956	D010996	MEFLOQUINE	Pleural Effusion	0	0.0533631	D000380 ||| D003863 ||| D014717 ||| D015837 ||| D010195 ||| D011537 ||| D058186	Agranulocytosis ||| Depression ||| Vertigo ||| Vestibular Diseases ||| Pancreatitis ||| Pruritus ||| Acute Kidney Injury
	CHEMBL416956	D011030	MEFLOQUINE	Pneumothorax	0	0.041941	D000380 ||| D003863 ||| D014717 ||| D015837 ||| D010195 ||| D011537 ||| D058186	Agranulocytosis ||| Depression ||| Vertigo ||| Vestibular Diseases ||| Pancreatitis ||| Pruritus ||| Acute Kidney Injury
	CHEMBL416956	D014060	MEFLOQUINE	Tongue Diseases	0	0.0714001	D000380 ||| D003863 ||| D014717 ||| D015837 ||| D010195 ||| D011537 ||| D058186	Agranulocytosis ||| Depression ||| Vertigo ||| Vestibular Diseases ||| Pancreatitis ||| Pruritus ||| Acute Kidney Injury
	CHEMBL416956	D004941	MEFLOQUINE	Esophagitis	0	0.0559186	D000380 ||| D003863 ||| D014717 ||| D015837 ||| D010195 ||| D011537 ||| D058186	Agranulocytosis ||| Depression ||| Vertigo ||| Vestibular Diseases ||| Pancreatitis ||| Pruritus ||| Acute Kidney Injury
	CHEMBL416956	D013276	MEFLOQUINE	Stomach Ulcer	0	0.0306219	D000380 ||| D003863 ||| D014717 ||| D015837 ||| D010195 ||| D011537 ||| D058186	Agranulocytosis ||| Depression ||| Vertigo ||| Vestibular Diseases ||| Pancreatitis ||| Pruritus ||| Acute Kidney Injury
	CHEMBL416956	D004415	MEFLOQUINE	Dyspepsia	0	0.0301816	D000380 ||| D003863 ||| D014717 ||| D015837 ||| D010195 ||| D011537 ||| D058186	Agranulocytosis ||| Depression ||| Vertigo ||| Vestibular Diseases ||| Pancreatitis ||| Pruritus ||| Acute Kidney Injury
	CHEMBL416956	D002769	MEFLOQUINE	Cholelithiasis	0	0.126985	D000380 ||| D003863 ||| D014717 ||| D015837 ||| D010195 ||| D011537 ||| D058186	Agranulocytosis ||| Depression ||| Vertigo ||| Vestibular Diseases ||| Pancreatitis ||| Pruritus ||| Acute Kidney Injury
	CHEMBL416956	D002764	MEFLOQUINE	Cholecystitis	0	0.156541	D000380 ||| D003863 ||| D014717 ||| D015837 ||| D010195 ||| D011537 ||| D058186	Agranulocytosis ||| Depression ||| Vertigo ||| Vestibular Diseases ||| Pancreatitis ||| Pruritus ||| Acute Kidney Injury
	CHEMBL416956	D010195	MEFLOQUINE	Pancreatitis	1	0.0534902	D000380 ||| D003863 ||| D014717 ||| D015837 ||| D011537 ||| D058186	Agranulocytosis ||| Depression ||| Vertigo ||| Vestibular Diseases ||| Pruritus ||| Acute Kidney Injury
	CHEMBL416956	D008286	MEFLOQUINE	Malabsorption Syndromes	0	0.0321568	D000380 ||| D003863 ||| D014717 ||| D015837 ||| D010195 ||| D011537 ||| D058186	Agranulocytosis ||| Depression ||| Vertigo ||| Vestibular Diseases ||| Pancreatitis ||| Pruritus ||| Acute Kidney Injury
	CHEMBL416956	D002481	MEFLOQUINE	Cellulitis	0	0.0343325	D000380 ||| D003863 ||| D014717 ||| D015837 ||| D010195 ||| D011537 ||| D058186	Agranulocytosis ||| Depression ||| Vertigo ||| Vestibular Diseases ||| Pancreatitis ||| Pruritus ||| Acute Kidney Injury
	CHEMBL416956	D011537	MEFLOQUINE	Pruritus	1	0.0905434	D000380 ||| D003863 ||| D014717 ||| D015837 ||| D010195 ||| D058186	Agranulocytosis ||| Depression ||| Vertigo ||| Vestibular Diseases ||| Pancreatitis ||| Acute Kidney Injury
	CHEMBL416956	D008010	MEFLOQUINE	Lichen Planus	0	0.0563959	D000380 ||| D003863 ||| D014717 ||| D015837 ||| D010195 ||| D011537 ||| D058186	Agranulocytosis ||| Depression ||| Vertigo ||| Vestibular Diseases ||| Pancreatitis ||| Pruritus ||| Acute Kidney Injury
	CHEMBL416956	D017492	MEFLOQUINE	Keratosis, Seborrheic	0	0.043777	D000380 ||| D003863 ||| D014717 ||| D015837 ||| D010195 ||| D011537 ||| D058186	Agranulocytosis ||| Depression ||| Vertigo ||| Vestibular Diseases ||| Pancreatitis ||| Pruritus ||| Acute Kidney Injury
	CHEMBL416956	D011704	MEFLOQUINE	Pyelonephritis	0	0.0393126	D000380 ||| D003863 ||| D014717 ||| D015837 ||| D010195 ||| D011537 ||| D058186	Agranulocytosis ||| Depression ||| Vertigo ||| Vestibular Diseases ||| Pancreatitis ||| Pruritus ||| Acute Kidney Injury
	CHEMBL416956	D058186	MEFLOQUINE	Acute Kidney Injury	1	0.0704366	D000380 ||| D003863 ||| D014717 ||| D015837 ||| D010195 ||| D011537	Agranulocytosis ||| Depression ||| Vertigo ||| Vestibular Diseases ||| Pancreatitis ||| Pruritus
	CHEMBL416956	D007676	MEFLOQUINE	Kidney Failure, Chronic	0	0.0794218	D000380 ||| D003863 ||| D014717 ||| D015837 ||| D010195 ||| D011537 ||| D058186	Agranulocytosis ||| Depression ||| Vertigo ||| Vestibular Diseases ||| Pancreatitis ||| Pruritus ||| Acute Kidney Injury
	CHEMBL416956	D003556	MEFLOQUINE	Cystitis	0	0.054733	D000380 ||| D003863 ||| D014717 ||| D015837 ||| D010195 ||| D011537 ||| D058186	Agranulocytosis ||| Depression ||| Vertigo ||| Vestibular Diseases ||| Pancreatitis ||| Pruritus ||| Acute Kidney Injury
	CHEMBL416956	D011470	MEFLOQUINE	Prostatic Hyperplasia	0	0.00982634	D000380 ||| D003863 ||| D014717 ||| D015837 ||| D010195 ||| D011537 ||| D058186	Agranulocytosis ||| Depression ||| Vertigo ||| Vestibular Diseases ||| Pancreatitis ||| Pruritus ||| Acute Kidney Injury
	CHEMBL416956	D011472	MEFLOQUINE	Prostatitis	0	0.0483492	D000380 ||| D003863 ||| D014717 ||| D015837 ||| D010195 ||| D011537 ||| D058186	Agranulocytosis ||| Depression ||| Vertigo ||| Vestibular Diseases ||| Pancreatitis ||| Pruritus ||| Acute Kidney Injury
	CHEMBL416956	D005348	MEFLOQUINE	Fibrocystic Breast Disease	0	0.00542928	D000380 ||| D003863 ||| D014717 ||| D015837 ||| D010195 ||| D011537 ||| D058186	Agranulocytosis ||| Depression ||| Vertigo ||| Vestibular Diseases ||| Pancreatitis ||| Pruritus ||| Acute Kidney Injury
	CHEMBL416956	D006177	MEFLOQUINE	Gynecomastia	0	0.0311009	D000380 ||| D003863 ||| D014717 ||| D015837 ||| D010195 ||| D011537 ||| D058186	Agranulocytosis ||| Depression ||| Vertigo ||| Vestibular Diseases ||| Pancreatitis ||| Pruritus ||| Acute Kidney Injury
	CHEMBL416956	D004715	MEFLOQUINE	Endometriosis	0	0.0557543	D000380 ||| D003863 ||| D014717 ||| D015837 ||| D010195 ||| D011537 ||| D058186	Agranulocytosis ||| Depression ||| Vertigo ||| Vestibular Diseases ||| Pancreatitis ||| Pruritus ||| Acute Kidney Injury
	CHEMBL416956	D003680	MEFLOQUINE	Deglutition Disorders	0	0.0439669	D000380 ||| D003863 ||| D014717 ||| D015837 ||| D010195 ||| D011537 ||| D058186	Agranulocytosis ||| Depression ||| Vertigo ||| Vestibular Diseases ||| Pancreatitis ||| Pruritus ||| Acute Kidney Injury
	CHEMBL416956	D001201	MEFLOQUINE	Ascites	0	0.0711403	D000380 ||| D003863 ||| D014717 ||| D015837 ||| D010195 ||| D011537 ||| D058186	Agranulocytosis ||| Depression ||| Vertigo ||| Vestibular Diseases ||| Pancreatitis ||| Pruritus ||| Acute Kidney Injury
	CHEMBL416956	D005076	MEFLOQUINE	Exanthema	0	0.100065	D000380 ||| D003863 ||| D014717 ||| D015837 ||| D010195 ||| D011537 ||| D058186	Agranulocytosis ||| Depression ||| Vertigo ||| Vestibular Diseases ||| Pancreatitis ||| Pruritus ||| Acute Kidney Injury
	CHEMBL416956	D014717	MEFLOQUINE	Vertigo	1	0.0623834	D000380 ||| D003863 ||| D015837 ||| D010195 ||| D011537 ||| D058186	Agranulocytosis ||| Depression ||| Vestibular Diseases ||| Pancreatitis ||| Pruritus ||| Acute Kidney Injury
	CHEMBL416956	D013575	MEFLOQUINE	Syncope	0	0.0749696	D000380 ||| D003863 ||| D014717 ||| D015837 ||| D010195 ||| D011537 ||| D058186	Agranulocytosis ||| Depression ||| Vertigo ||| Vestibular Diseases ||| Pancreatitis ||| Pruritus ||| Acute Kidney Injury
	CHEMBL416956	D007766	MEFLOQUINE	Lacrimal Apparatus Diseases	0	0.0461524	D000380 ||| D003863 ||| D014717 ||| D015837 ||| D010195 ||| D011537 ||| D058186	Agranulocytosis ||| Depression ||| Vertigo ||| Vestibular Diseases ||| Pancreatitis ||| Pruritus ||| Acute Kidney Injury
	CHEMBL416956	D006471	MEFLOQUINE	Gastrointestinal Hemorrhage	0	0.0816152	D000380 ||| D003863 ||| D014717 ||| D015837 ||| D010195 ||| D011537 ||| D058186	Agranulocytosis ||| Depression ||| Vertigo ||| Vestibular Diseases ||| Pancreatitis ||| Pruritus ||| Acute Kidney Injury
	CHEMBL416956	D010437	MEFLOQUINE	Peptic Ulcer	0	0.031748	D000380 ||| D003863 ||| D014717 ||| D015837 ||| D010195 ||| D011537 ||| D058186	Agranulocytosis ||| Depression ||| Vertigo ||| Vestibular Diseases ||| Pancreatitis ||| Pruritus ||| Acute Kidney Injury
	CHEMBL416956	D005921	MEFLOQUINE	Glomerulonephritis	0	0.100334	D000380 ||| D003863 ||| D014717 ||| D015837 ||| D010195 ||| D011537 ||| D058186	Agranulocytosis ||| Depression ||| Vertigo ||| Vestibular Diseases ||| Pancreatitis ||| Pruritus ||| Acute Kidney Injury
	CHEMBL416956	D006333	MEFLOQUINE	Heart Failure	0	0.0423464	D000380 ||| D003863 ||| D014717 ||| D015837 ||| D010195 ||| D011537 ||| D058186	Agranulocytosis ||| Depression ||| Vertigo ||| Vestibular Diseases ||| Pancreatitis ||| Pruritus ||| Acute Kidney Injury
	CHEMBL416956	D006547	MEFLOQUINE	Hernia	0	0.0881442	D000380 ||| D003863 ||| D014717 ||| D015837 ||| D010195 ||| D011537 ||| D058186	Agranulocytosis ||| Depression ||| Vertigo ||| Vestibular Diseases ||| Pancreatitis ||| Pruritus ||| Acute Kidney Injury
	CHEMBL416956	D006689	MEFLOQUINE	Hodgkin Disease	0	0.0282342	D000380 ||| D003863 ||| D014717 ||| D015837 ||| D010195 ||| D011537 ||| D058186	Agranulocytosis ||| Depression ||| Vertigo ||| Vestibular Diseases ||| Pancreatitis ||| Pruritus ||| Acute Kidney Injury
	CHEMBL416956	D008113	MEFLOQUINE	Liver Neoplasms	0	0.0367932	D000380 ||| D003863 ||| D014717 ||| D015837 ||| D010195 ||| D011537 ||| D058186	Agranulocytosis ||| Depression ||| Vertigo ||| Vestibular Diseases ||| Pancreatitis ||| Pruritus ||| Acute Kidney Injury
	CHEMBL416956	D010051	MEFLOQUINE	Ovarian Neoplasms	0	0.0455156	D000380 ||| D003863 ||| D014717 ||| D015837 ||| D010195 ||| D011537 ||| D058186	Agranulocytosis ||| Depression ||| Vertigo ||| Vestibular Diseases ||| Pancreatitis ||| Pruritus ||| Acute Kidney Injury
	CHEMBL416956	D011471	MEFLOQUINE	Prostatic Neoplasms	0	0.0259835	D000380 ||| D003863 ||| D014717 ||| D015837 ||| D010195 ||| D011537 ||| D058186	Agranulocytosis ||| Depression ||| Vertigo ||| Vestibular Diseases ||| Pancreatitis ||| Pruritus ||| Acute Kidney Injury
	CHEMBL416956	D000647	MEFLOQUINE	Amnesia	0	0.0444526	D000380 ||| D003863 ||| D014717 ||| D015837 ||| D010195 ||| D011537 ||| D058186	Agranulocytosis ||| Depression ||| Vertigo ||| Vestibular Diseases ||| Pancreatitis ||| Pruritus ||| Acute Kidney Injury
	CHEMBL416956	D007951	MEFLOQUINE	Leukemia, Myeloid	0	0.0870429	D000380 ||| D003863 ||| D014717 ||| D015837 ||| D010195 ||| D011537 ||| D058186	Agranulocytosis ||| Depression ||| Vertigo ||| Vestibular Diseases ||| Pancreatitis ||| Pruritus ||| Acute Kidney Injury
	CHEMBL416956	D000152	MEFLOQUINE	Acne Vulgaris	0	0.1165	D000380 ||| D003863 ||| D014717 ||| D015837 ||| D010195 ||| D011537 ||| D058186	Agranulocytosis ||| Depression ||| Vertigo ||| Vestibular Diseases ||| Pancreatitis ||| Pruritus ||| Acute Kidney Injury
	CHEMBL416956	D000740	MEFLOQUINE	Anemia	0	0.0472303	D000380 ||| D003863 ||| D014717 ||| D015837 ||| D010195 ||| D011537 ||| D058186	Agranulocytosis ||| Depression ||| Vertigo ||| Vestibular Diseases ||| Pancreatitis ||| Pruritus ||| Acute Kidney Injury
	CHEMBL416956	D001064	MEFLOQUINE	Appendicitis	0	0.0690601	D000380 ||| D003863 ||| D014717 ||| D015837 ||| D010195 ||| D011537 ||| D058186	Agranulocytosis ||| Depression ||| Vertigo ||| Vestibular Diseases ||| Pancreatitis ||| Pruritus ||| Acute Kidney Injury
	CHEMBL416956	D003248	MEFLOQUINE	Constipation	0	0.0858291	D000380 ||| D003863 ||| D014717 ||| D015837 ||| D010195 ||| D011537 ||| D058186	Agranulocytosis ||| Depression ||| Vertigo ||| Vestibular Diseases ||| Pancreatitis ||| Pruritus ||| Acute Kidney Injury
	CHEMBL416956	D015352	MEFLOQUINE	Dry Eye Syndromes	0	0.00923363	D000380 ||| D003863 ||| D014717 ||| D015837 ||| D010195 ||| D011537 ||| D058186	Agranulocytosis ||| Depression ||| Vertigo ||| Vestibular Diseases ||| Pancreatitis ||| Pruritus ||| Acute Kidney Injury
	CHEMBL416956	D004381	MEFLOQUINE	Duodenal Ulcer	0	0.0358545	D000380 ||| D003863 ||| D014717 ||| D015837 ||| D010195 ||| D011537 ||| D058186	Agranulocytosis ||| Depression ||| Vertigo ||| Vestibular Diseases ||| Pancreatitis ||| Pruritus ||| Acute Kidney Injury
	CHEMBL416956	D015837	MEFLOQUINE	Vestibular Diseases	1	0.0481668	D000380 ||| D003863 ||| D014717 ||| D010195 ||| D011537 ||| D058186	Agranulocytosis ||| Depression ||| Vertigo ||| Pancreatitis ||| Pruritus ||| Acute Kidney Injury
	CHEMBL416956	D005705	MEFLOQUINE	Gallbladder Diseases	0	0.0297677	D000380 ||| D003863 ||| D014717 ||| D015837 ||| D010195 ||| D011537 ||| D058186	Agranulocytosis ||| Depression ||| Vertigo ||| Vestibular Diseases ||| Pancreatitis ||| Pruritus ||| Acute Kidney Injury
	CHEMBL416956	D006073	MEFLOQUINE	Gout	0	0.0479869	D000380 ||| D003863 ||| D014717 ||| D015837 ||| D010195 ||| D011537 ||| D058186	Agranulocytosis ||| Depression ||| Vertigo ||| Vestibular Diseases ||| Pancreatitis ||| Pruritus ||| Acute Kidney Injury
	CHEMBL416956	D001145	MEFLOQUINE	Arrhythmias, Cardiac	0	0.143559	D000380 ||| D003863 ||| D014717 ||| D015837 ||| D010195 ||| D011537 ||| D058186	Agranulocytosis ||| Depression ||| Vertigo ||| Vestibular Diseases ||| Pancreatitis ||| Pruritus ||| Acute Kidney Injury
	CHEMBL416956	D043183	MEFLOQUINE	Irritable Bowel Syndrome	0	0.0714439	D000380 ||| D003863 ||| D014717 ||| D015837 ||| D010195 ||| D011537 ||| D058186	Agranulocytosis ||| Depression ||| Vertigo ||| Vestibular Diseases ||| Pancreatitis ||| Pruritus ||| Acute Kidney Injury
	CHEMBL416956	D001851	MEFLOQUINE	Bone Diseases, Metabolic	0	0.0497876	D000380 ||| D003863 ||| D014717 ||| D015837 ||| D010195 ||| D011537 ||| D058186	Agranulocytosis ||| Depression ||| Vertigo ||| Vestibular Diseases ||| Pancreatitis ||| Pruritus ||| Acute Kidney Injury
	CHEMBL416956	D010024	MEFLOQUINE	Osteoporosis	0	0.0436352	D000380 ||| D003863 ||| D014717 ||| D015837 ||| D010195 ||| D011537 ||| D058186	Agranulocytosis ||| Depression ||| Vertigo ||| Vestibular Diseases ||| Pancreatitis ||| Pruritus ||| Acute Kidney Injury
	CHEMBL416956	D009443	MEFLOQUINE	Neuritis	0	0.0175564	D000380 ||| D003863 ||| D014717 ||| D015837 ||| D010195 ||| D011537 ||| D058186	Agranulocytosis ||| Depression ||| Vertigo ||| Vestibular Diseases ||| Pancreatitis ||| Pruritus ||| Acute Kidney Injury
	CHEMBL416956	D010538	MEFLOQUINE	Peritonitis	0	0.0391579	D000380 ||| D003863 ||| D014717 ||| D015837 ||| D010195 ||| D011537 ||| D058186	Agranulocytosis ||| Depression ||| Vertigo ||| Vestibular Diseases ||| Pancreatitis ||| Pruritus ||| Acute Kidney Injury
	CHEMBL416956	D010998	MEFLOQUINE	Pleurisy	0	0.0451182	D000380 ||| D003863 ||| D014717 ||| D015837 ||| D010195 ||| D011537 ||| D058186	Agranulocytosis ||| Depression ||| Vertigo ||| Vestibular Diseases ||| Pancreatitis ||| Pruritus ||| Acute Kidney Injury
	CHEMBL416956	D011565	MEFLOQUINE	Psoriasis	0	0.0513176	D000380 ||| D003863 ||| D014717 ||| D015837 ||| D010195 ||| D011537 ||| D058186	Agranulocytosis ||| Depression ||| Vertigo ||| Vestibular Diseases ||| Pancreatitis ||| Pruritus ||| Acute Kidney Injury
	CHEMBL416956	D012163	MEFLOQUINE	Retinal Detachment	0	0.0156438	D000380 ||| D003863 ||| D014717 ||| D015837 ||| D010195 ||| D011537 ||| D058186	Agranulocytosis ||| Depression ||| Vertigo ||| Vestibular Diseases ||| Pancreatitis ||| Pruritus ||| Acute Kidney Injury
	CHEMBL416956	D012393	MEFLOQUINE	Rosacea	0	0.0241592	D000380 ||| D003863 ||| D014717 ||| D015837 ||| D010195 ||| D011537 ||| D058186	Agranulocytosis ||| Depression ||| Vertigo ||| Vestibular Diseases ||| Pancreatitis ||| Pruritus ||| Acute Kidney Injury
	CHEMBL416956	D006042	MEFLOQUINE	Goiter	0	0.0180106	D000380 ||| D003863 ||| D014717 ||| D015837 ||| D010195 ||| D011537 ||| D058186	Agranulocytosis ||| Depression ||| Vertigo ||| Vestibular Diseases ||| Pancreatitis ||| Pruritus ||| Acute Kidney Injury
	CHEMBL416956	D002546	MEFLOQUINE	Ischemic Attack, Transient	0	0.0453825	D000380 ||| D003863 ||| D014717 ||| D015837 ||| D010195 ||| D011537 ||| D058186	Agranulocytosis ||| Depression ||| Vertigo ||| Vestibular Diseases ||| Pancreatitis ||| Pruritus ||| Acute Kidney Injury
	CHEMBL416956	D000083242	MEFLOQUINE	Ischemic Stroke	0	0.035479	D000380 ||| D003863 ||| D014717 ||| D015837 ||| D010195 ||| D011537 ||| D058186	Agranulocytosis ||| Depression ||| Vertigo ||| Vestibular Diseases ||| Pancreatitis ||| Pruritus ||| Acute Kidney Injury
	CHEMBL416956	D012891	MEFLOQUINE	Sleep Apnea Syndromes	0	0.0545644	D000380 ||| D003863 ||| D014717 ||| D015837 ||| D010195 ||| D011537 ||| D058186	Agranulocytosis ||| Depression ||| Vertigo ||| Vestibular Diseases ||| Pancreatitis ||| Pruritus ||| Acute Kidney Injury
	CHEMBL416956	D013921	MEFLOQUINE	Thrombocytopenia	0	0.0444518	D000380 ||| D003863 ||| D014717 ||| D015837 ||| D010195 ||| D011537 ||| D058186	Agranulocytosis ||| Depression ||| Vertigo ||| Vestibular Diseases ||| Pancreatitis ||| Pruritus ||| Acute Kidney Injury
	CHEMBL416956	D015179	MEFLOQUINE	Colorectal Neoplasms	0	0.0782627	D003863 ||| D014717 ||| D010195	Depression ||| Vertigo ||| Pancreatitis
	CHEMBL416956	D006627	MEFLOQUINE	Hirschsprung Disease	0	0.0212696	D003863 ||| D014717 ||| D010195	Depression ||| Vertigo ||| Pancreatitis
	CHEMBL416956	D013964	MEFLOQUINE	Thyroid Neoplasms	0	0.0232686	D003863 ||| D014717 ||| D010195	Depression ||| Vertigo ||| Pancreatitis
	CHEMBL416956	D010001	MEFLOQUINE	Osteitis Deformans	0	0.042742	D003863 ||| D014717 ||| D010195	Depression ||| Vertigo ||| Pancreatitis
	CHEMBL416956	D007018	MEFLOQUINE	Hypopituitarism	0	0.0207837	D003863 ||| D014717 ||| D010195	Depression ||| Vertigo ||| Pancreatitis
	CHEMBL416956	D020246	MEFLOQUINE	Venous Thrombosis	0	0.0214531	D003863 ||| D014717 ||| D010195	Depression ||| Vertigo ||| Pancreatitis
	CHEMBL416956	D000075224	MEFLOQUINE	Cardiac Conduction System Disease	0	0.0763115	D000380 ||| D003863 ||| D014717 ||| D015837 ||| D010195 ||| D011537 ||| D058186	Agranulocytosis ||| Depression ||| Vertigo ||| Vestibular Diseases ||| Pancreatitis ||| Pruritus ||| Acute Kidney Injury
	CHEMBL416956	D003731	MEFLOQUINE	Dental Caries	0	0.0307414	D000380 ||| D003863 ||| D014717 ||| D015837 ||| D010195 ||| D011537 ||| D058186	Agranulocytosis ||| Depression ||| Vertigo ||| Vestibular Diseases ||| Pancreatitis ||| Pruritus ||| Acute Kidney Injury
	CHEMBL416956	D005242	MEFLOQUINE	Fecal Incontinence	0	0.0193048	D000380 ||| D003863 ||| D014717 ||| D015837 ||| D010195 ||| D011537 ||| D058186	Agranulocytosis ||| Depression ||| Vertigo ||| Vestibular Diseases ||| Pancreatitis ||| Pruritus ||| Acute Kidney Injury
	CHEMBL416956	D016055	MEFLOQUINE	Urinary Retention	0	0.041673	D000380 ||| D003863 ||| D014717 ||| D015837 ||| D010195 ||| D011537 ||| D058186	Agranulocytosis ||| Depression ||| Vertigo ||| Vestibular Diseases ||| Pancreatitis ||| Pruritus ||| Acute Kidney Injury
	CHEMBL416956	D011141	MEFLOQUINE	Polyuria	0	0.0606163	D000380 ||| D003863 ||| D014717 ||| D015837 ||| D010195 ||| D011537 ||| D058186	Agranulocytosis ||| Depression ||| Vertigo ||| Vestibular Diseases ||| Pancreatitis ||| Pruritus ||| Acute Kidney Injury
	CHEMBL416956	D007762	MEFLOQUINE	Labyrinthitis	0	0.0749705	D000380 ||| D003863 ||| D014717 ||| D015837 ||| D010195 ||| D011537 ||| D058186	Agranulocytosis ||| Depression ||| Vertigo ||| Vestibular Diseases ||| Pancreatitis ||| Pruritus ||| Acute Kidney Injury
	CHEMBL416956	D012878	MEFLOQUINE	Skin Neoplasms	0	0.0460464	D000380 ||| D003863 ||| D014717 ||| D015837 ||| D010195 ||| D011537 ||| D058186	Agranulocytosis ||| Depression ||| Vertigo ||| Vestibular Diseases ||| Pancreatitis ||| Pruritus ||| Acute Kidney Injury
	CHEMBL416956	D009260	MEFLOQUINE	Nail Diseases	0	0.0492186	D000380 ||| D003863 ||| D014717 ||| D015837 ||| D010195 ||| D011537 ||| D058186	Agranulocytosis ||| Depression ||| Vertigo ||| Vestibular Diseases ||| Pancreatitis ||| Pruritus ||| Acute Kidney Injury
	CHEMBL416956	D016491	MEFLOQUINE	Peripheral Vascular Diseases	0	0.110702	D000380 ||| D003863 ||| D014717 ||| D015837 ||| D010195 ||| D011537 ||| D058186	Agranulocytosis ||| Depression ||| Vertigo ||| Vestibular Diseases ||| Pancreatitis ||| Pruritus ||| Acute Kidney Injury
	CHEMBL416956	D011111	MEFLOQUINE	Polymyalgia Rheumatica	0	0.0256545	D000380 ||| D003863 ||| D014717 ||| D015837 ||| D010195 ||| D011537 ||| D058186	Agranulocytosis ||| Depression ||| Vertigo ||| Vestibular Diseases ||| Pancreatitis ||| Pruritus ||| Acute Kidney Injury
	CHEMBL416956	D013118	MEFLOQUINE	Spinal Cord Diseases	0	0.00934473	D000380 ||| D003863 ||| D014717 ||| D015837 ||| D010195 ||| D011537 ||| D058186	Agranulocytosis ||| Depression ||| Vertigo ||| Vestibular Diseases ||| Pancreatitis ||| Pruritus ||| Acute Kidney Injury
	CHEMBL416956	D014581	MEFLOQUINE	Urticaria	0	0.0701909	D000380 ||| D003863 ||| D014717 ||| D015837 ||| D010195 ||| D011537 ||| D058186	Agranulocytosis ||| Depression ||| Vertigo ||| Vestibular Diseases ||| Pancreatitis ||| Pruritus ||| Acute Kidney Injury
	CHEMBL416956	D014648	MEFLOQUINE	Varicose Veins	0	0.0394128	D000380 ||| D003863 ||| D014717 ||| D015837 ||| D010195 ||| D011537 ||| D058186	Agranulocytosis ||| Depression ||| Vertigo ||| Vestibular Diseases ||| Pancreatitis ||| Pruritus ||| Acute Kidney Injury
	CHEMBL416956	D010031	MEFLOQUINE	Otitis	0	0.0342751	D000380 ||| D003863 ||| D014717 ||| D015837 ||| D010195 ||| D011537 ||| D058186	Agranulocytosis ||| Depression ||| Vertigo ||| Vestibular Diseases ||| Pancreatitis ||| Pruritus ||| Acute Kidney Injury
	CHEMBL416956	D019966	MEFLOQUINE	Substance-Related Disorders	0	0.163976	D000380 ||| D003863 ||| D014717 ||| D015837 ||| D010195 ||| D011537 ||| D058186	Agranulocytosis ||| Depression ||| Vertigo ||| Vestibular Diseases ||| Pancreatitis ||| Pruritus ||| Acute Kidney Injury
	CHEMBL416956	D015155	MEFLOQUINE	Esophageal Spasm, Diffuse	0	0.0188219	D000380 ||| D003863 ||| D014717 ||| D015837 ||| D010195 ||| D011537 ||| D058186	Agranulocytosis ||| Depression ||| Vertigo ||| Vestibular Diseases ||| Pancreatitis ||| Pruritus ||| Acute Kidney Injury
	CHEMBL1618102	D001289	NA	Attention Deficit Disorder with Hyperactivity	0	0.0468009	D003248	Constipation
	CHEMBL1618102	D001008	NA	Anxiety Disorders	0	0.0379264	D003248 ||| D016055	Constipation ||| Urinary Retention
	CHEMBL1618102	D013313	NA	Stress Disorders, Post-Traumatic	0	0.0193074	D003248	Constipation
	CHEMBL1618102	D000856	NA	Anorexia Nervosa	0	0.0456495	D003248	Constipation
	CHEMBL1618102	D015228	NA	Hypertriglyceridemia	0	0.0543086	D003248	Constipation
	CHEMBL1618102	D003324	NA	Coronary Artery Disease	0	0.0329898	D003248 ||| D016055	Constipation ||| Urinary Retention
	CHEMBL1618102	D009765	NA	Obesity	0	0.0122641	D003248 ||| D016055	Constipation ||| Urinary Retention
	CHEMBL1618102	D010300	NA	Parkinson Disease	0	0.0663517	D003248 ||| D016055	Constipation ||| Urinary Retention
	CHEMBL1618102	D013771	NA	Tetralogy of Fallot	0	0.0213151	D003248	Constipation
	CHEMBL1618102	D001172	NA	Arthritis, Rheumatoid	0	0.00820306	D003248 ||| D016055	Constipation ||| Urinary Retention
	CHEMBL1618102	D003424	NA	Crohn Disease	0	0.023657	D003248	Constipation
	CHEMBL1618102	D003093	NA	Colitis, Ulcerative	0	0.0188131	D003248	Constipation
	CHEMBL1618102	D015212	NA	Inflammatory Bowel Diseases	0	0.115755	D003248 ||| D016055	Constipation ||| Urinary Retention
	CHEMBL1618102	D002761	NA	Cholangitis	0	0.0170188	D003248	Constipation
	CHEMBL1618102	D017098	NA	IgA Deficiency	0	0.021048	D003248	Constipation
	CHEMBL1618102	D008268	NA	Macular Degeneration	0	0.0871523	D003248 ||| D016055	Constipation ||| Urinary Retention
	CHEMBL1618102	D034381	NA	Hearing Loss	0	0.0599218	D003248	Constipation
	CHEMBL1618102	D000505	NA	Alopecia	0	0.059836	D003248	Constipation
	CHEMBL1618102	D019226	NA	Oral Ulcer	0	0.0380985	D003248	Constipation
	CHEMBL1618102	D000787	NA	Angina Pectoris	0	0.0437229	D003248 ||| D016055	Constipation ||| Urinary Retention
	CHEMBL1618102	D065631	NA	Rhinitis, Allergic	0	0.00712879	D003248 ||| D016055	Constipation ||| Urinary Retention
	CHEMBL1618102	D001249	NA	Asthma	0	0.0429154	D003248 ||| D016055	Constipation ||| Urinary Retention
	CHEMBL1618102	D005764	NA	Gastroesophageal Reflux	0	0.0563738	D003248 ||| D016055	Constipation ||| Urinary Retention
	CHEMBL1618102	D007037	NA	Hypothyroidism	0	0.0470596	D003248	Constipation
	CHEMBL1618102	D008881	NA	Migraine Disorders	0	0.0620056	D003248 ||| D016055	Constipation ||| Urinary Retention
	CHEMBL1618102	D004485	NA	Eczema	0	0.0576064	D003248 ||| D016055	Constipation ||| Urinary Retention
	CHEMBL1618102	D006937	NA	Hypercholesterolemia	0	0.0333326	D003248 ||| D016055	Constipation ||| Urinary Retention
	CHEMBL1618102	D012626	NA	Sebaceous Gland Neoplasms	0	0.122968	D003248	Constipation
	CHEMBL1618102	D001943	NA	Breast Neoplasms	0	0.00608302	D003248 ||| D016055	Constipation ||| Urinary Retention
	CHEMBL1618102	D002280	NA	Carcinoma, Basal Cell	0	0.0406932	D003248 ||| D016055	Constipation ||| Urinary Retention
	CHEMBL1618102	D000230	NA	Adenocarcinoma	0	0.0697459	D003248	Constipation
	CHEMBL1618102	D002386	NA	Cataract	0	0.0262894	D003248 ||| D016055	Constipation ||| Urinary Retention
	CHEMBL1618102	D006552	NA	Hernia, Inguinal	0	0.046059	D003248 ||| D016055	Constipation ||| Urinary Retention
	CHEMBL1618102	D012005	NA	Rectal Prolapse	0	0.033039	D003248	Constipation
	CHEMBL1618102	D014029	NA	Tobacco Use Disorder	0	0.0754817	D003248	Constipation
	CHEMBL1618102	D009203	NA	Myocardial Infarction	0	0.023096	D003248 ||| D016055	Constipation ||| Urinary Retention
	CHEMBL1618102	D005756	NA	Gastritis	0	0.138363	D003248 ||| D016055	Constipation ||| Urinary Retention
	CHEMBL1618102	D006548	NA	Hernia, Diaphragmatic	0	0.0436637	D003248 ||| D016055	Constipation ||| Urinary Retention
	CHEMBL1618102	D000076385	NA	Diverticular Diseases	0	0.0253192	D003248	Constipation
	CHEMBL1618102	D007319	NA	Sleep Initiation and Maintenance Disorders	0	0.0397138	D003248 ||| D016055	Constipation ||| Urinary Retention
	CHEMBL1618102	D009290	NA	Narcolepsy	0	0.0293262	D003248 ||| D016055	Constipation ||| Urinary Retention
	CHEMBL1618102	D003922	NA	Diabetes Mellitus, Type 1	0	0.079148	D003248	Constipation
	CHEMBL1618102	D002446	NA	Celiac Disease	0	0.0474696	D003248	Constipation
	CHEMBL1618102	D008105	NA	Liver Cirrhosis, Biliary	0	0.0775534	D003248	Constipation
	CHEMBL1618102	D014820	NA	Vitiligo	0	0.0782881	D003248	Constipation
	CHEMBL1618102	D009798	NA	Ocular Hypertension	0	0.031677	D003248	Constipation
	CHEMBL1618102	D009447	NA	Neuroblastoma	0	0.0336042	D003248	Constipation
	CHEMBL1618102	D012559	NA	Schizophrenia	0	0.0391384	D003248 ||| D016055	Constipation ||| Urinary Retention
	CHEMBL1618102	D000690	NA	Amyotrophic Lateral Sclerosis	0	0.0360995	D003248	Constipation
	CHEMBL1618102	D008180	NA	Lupus Erythematosus, Systemic	0	0.0183305	D003248 ||| D016055	Constipation ||| Urinary Retention
	CHEMBL1618102	D000437	NA	Alcoholism	0	0.0619341	D003248	Constipation
	CHEMBL1618102	D000067877	NA	Autism Spectrum Disorder	0	0.128134	D003248	Constipation
	CHEMBL1618102	D001714	NA	Bipolar Disorder	0	0.0567072	D003248 ||| D016055	Constipation ||| Urinary Retention
	CHEMBL1618102	D009771	NA	Obsessive-Compulsive Disorder	0	0.0445322	D003248	Constipation
	CHEMBL1618102	D003924	NA	Diabetes Mellitus, Type 2	0	0.0363857	D003248	Constipation
	CHEMBL1618102	D000544	NA	Alzheimer Disease	0	0.0210029	D003248	Constipation
	CHEMBL1618102	D004827	NA	Epilepsy	0	0.0266936	D003248 ||| D016055	Constipation ||| Urinary Retention
	CHEMBL1618102	D005901	NA	Glaucoma	0	0.0298131	D003248 ||| D016055	Constipation ||| Urinary Retention
	CHEMBL1618102	D051436	NA	Renal Insufficiency, Chronic	0	0.0207037	D003248	Constipation
	CHEMBL1618102	D013167	NA	Spondylitis, Ankylosing	0	0.00758857	D003248	Constipation
	CHEMBL1618102	D003863	NA	Depression	0	0.038087	D003248 ||| D016055	Constipation ||| Urinary Retention
	CHEMBL1618102	D010003	NA	Osteoarthritis	0	0.0690825	D003248 ||| D016055	Constipation ||| Urinary Retention
	CHEMBL1618102	D000419	NA	Albuminuria	0	0.0398268	D003248	Constipation
	CHEMBL1618102	D001281	NA	Atrial Fibrillation	0	0.0159432	D003248 ||| D016055	Constipation ||| Urinary Retention
	CHEMBL1618102	D006973	NA	Hypertension	0	0.0259436	D003248 ||| D016055	Constipation ||| Urinary Retention
	CHEMBL1618102	D006327	NA	Heart Block	0	0.0358633	D003248 ||| D016055	Constipation ||| Urinary Retention
	CHEMBL1618102	D055623	NA	Keratosis, Actinic	0	0.00819124	D003248 ||| D016055	Constipation ||| Urinary Retention
	CHEMBL1618102	D001991	NA	Bronchitis	0	0.0602351	D003248 ||| D016055	Constipation ||| Urinary Retention
	CHEMBL1618102	D008175	NA	Lung Neoplasms	0	0.0403214	D003248 ||| D016055	Constipation ||| Urinary Retention
	CHEMBL1618102	D008545	NA	Melanoma	0	0.00654547	D003248 ||| D016055	Constipation ||| Urinary Retention
	CHEMBL1618102	D008228	NA	Lymphoma, Non-Hodgkin	0	0.0176785	D003248 ||| D016055	Constipation ||| Urinary Retention
	CHEMBL1618102	D002294	NA	Carcinoma, Squamous Cell	0	0.0253936	D003248 ||| D016055	Constipation ||| Urinary Retention
	CHEMBL1618102	D002349	NA	Carpal Tunnel Syndrome	0	0.0189098	D003248 ||| D016055	Constipation ||| Urinary Retention
	CHEMBL1618102	D016883	NA	Diabetic Ketoacidosis	0	0.181213	D003248 ||| D016055	Constipation ||| Urinary Retention
	CHEMBL1618102	D001749	NA	Urinary Bladder Neoplasms	0	0.0638352	D003248 ||| D016055	Constipation ||| Urinary Retention
	CHEMBL1618102	D007889	NA	Leiomyoma	0	0.0236632	D003248 ||| D016055	Constipation ||| Urinary Retention
	CHEMBL1618102	D018798	NA	Anemia, Iron-Deficiency	0	0.0210803	D003248 ||| D016055	Constipation ||| Urinary Retention
	CHEMBL1618102	D000380	NA	Agranulocytosis	0	0.0564371	D003248 ||| D016055	Constipation ||| Urinary Retention
	CHEMBL1618102	D012893	NA	Sleep Wake Disorders	0	0.0255966	D003248 ||| D016055	Constipation ||| Urinary Retention
	CHEMBL1618102	D006429	NA	Hemiplegia	0	0.0348729	D003248 ||| D016055	Constipation ||| Urinary Retention
	CHEMBL1618102	D011655	NA	Pulmonary Embolism	0	0.0222641	D003248 ||| D016055	Constipation ||| Urinary Retention
	CHEMBL1618102	D009202	NA	Cardiomyopathies	0	0.0335226	D003248 ||| D016055	Constipation ||| Urinary Retention
	CHEMBL1618102	D013345	NA	Subarachnoid Hemorrhage	0	0.0296861	D003248 ||| D016055	Constipation ||| Urinary Retention
	CHEMBL1618102	D002543	NA	Cerebral Hemorrhage	0	0.0147047	D003248 ||| D016055	Constipation ||| Urinary Retention
	CHEMBL1618102	D002544	NA	Cerebral Infarction	0	0.0201773	D003248 ||| D016055	Constipation ||| Urinary Retention
	CHEMBL1618102	D050197	NA	Arteriosclerosis	0	0.0278522	D003248 ||| D016055	Constipation ||| Urinary Retention
	CHEMBL1618102	D010689	NA	Phlebitis	0	0.0360282	D003248 ||| D016055	Constipation ||| Urinary Retention
	CHEMBL1618102	D006484	NA	Hemorrhoids	0	0.123549	D003248 ||| D016055	Constipation ||| Urinary Retention
	CHEMBL1618102	D007022	NA	Hypotension	0	0.0704821	D003248 ||| D016055	Constipation ||| Urinary Retention
	CHEMBL1618102	D012852	NA	Sinusitis	0	0.0407295	D003248 ||| D016055	Constipation ||| Urinary Retention
	CHEMBL1618102	D010996	NA	Pleural Effusion	0	0.0237655	D003248 ||| D016055	Constipation ||| Urinary Retention
	CHEMBL1618102	D011030	NA	Pneumothorax	0	0.0278127	D003248 ||| D016055	Constipation ||| Urinary Retention
	CHEMBL1618102	D014060	NA	Tongue Diseases	0	0.0472175	D003248 ||| D016055	Constipation ||| Urinary Retention
	CHEMBL1618102	D004941	NA	Esophagitis	0	0.0291012	D003248 ||| D016055	Constipation ||| Urinary Retention
	CHEMBL1618102	D013276	NA	Stomach Ulcer	0	0.0258382	D003248 ||| D016055	Constipation ||| Urinary Retention
	CHEMBL1618102	D004415	NA	Dyspepsia	0	0.0224391	D003248 ||| D016055	Constipation ||| Urinary Retention
	CHEMBL1618102	D002769	NA	Cholelithiasis	0	0.0232615	D003248 ||| D016055	Constipation ||| Urinary Retention
	CHEMBL1618102	D002764	NA	Cholecystitis	0	0.00577667	D003248 ||| D016055	Constipation ||| Urinary Retention
	CHEMBL1618102	D010195	NA	Pancreatitis	0	0.0273105	D003248 ||| D016055	Constipation ||| Urinary Retention
	CHEMBL1618102	D008286	NA	Malabsorption Syndromes	0	0.0199801	D003248 ||| D016055	Constipation ||| Urinary Retention
	CHEMBL1618102	D002481	NA	Cellulitis	0	0.0410402	D003248 ||| D016055	Constipation ||| Urinary Retention
	CHEMBL1618102	D011537	NA	Pruritus	0	0.0135636	D003248 ||| D016055	Constipation ||| Urinary Retention
	CHEMBL1618102	D008010	NA	Lichen Planus	0	0.0492291	D003248 ||| D016055	Constipation ||| Urinary Retention
	CHEMBL1618102	D017492	NA	Keratosis, Seborrheic	0	0.0386828	D003248 ||| D016055	Constipation ||| Urinary Retention
	CHEMBL1618102	D011704	NA	Pyelonephritis	0	0.0474013	D003248 ||| D016055	Constipation ||| Urinary Retention
	CHEMBL1618102	D058186	NA	Acute Kidney Injury	0	0.0300919	D003248 ||| D016055	Constipation ||| Urinary Retention
	CHEMBL1618102	D007676	NA	Kidney Failure, Chronic	0	0.0249857	D003248 ||| D016055	Constipation ||| Urinary Retention
	CHEMBL1618102	D003556	NA	Cystitis	0	0.10582	D003248 ||| D016055	Constipation ||| Urinary Retention
	CHEMBL1618102	D011470	NA	Prostatic Hyperplasia	0	0.169772	D003248 ||| D016055	Constipation ||| Urinary Retention
	CHEMBL1618102	D011472	NA	Prostatitis	0	0.0688568	D003248 ||| D016055	Constipation ||| Urinary Retention
	CHEMBL1618102	D005348	NA	Fibrocystic Breast Disease	0	0.0137183	D003248 ||| D016055	Constipation ||| Urinary Retention
	CHEMBL1618102	D006177	NA	Gynecomastia	0	0.0204922	D003248 ||| D016055	Constipation ||| Urinary Retention
	CHEMBL1618102	D004715	NA	Endometriosis	0	0.0219922	D003248 ||| D016055	Constipation ||| Urinary Retention
	CHEMBL1618102	D003680	NA	Deglutition Disorders	0	0.0594804	D003248 ||| D016055	Constipation ||| Urinary Retention
	CHEMBL1618102	D001201	NA	Ascites	0	0.0272548	D003248 ||| D016055	Constipation ||| Urinary Retention
	CHEMBL1618102	D005076	NA	Exanthema	0	0.0599285	D003248 ||| D016055	Constipation ||| Urinary Retention
	CHEMBL1618102	D014717	NA	Vertigo	0	0.0331888	D003248 ||| D016055	Constipation ||| Urinary Retention
	CHEMBL1618102	D013575	NA	Syncope	0	0.0664066	D003248 ||| D016055	Constipation ||| Urinary Retention
	CHEMBL1618102	D007766	NA	Lacrimal Apparatus Diseases	0	0.051526	D003248 ||| D016055	Constipation ||| Urinary Retention
	CHEMBL1618102	D006471	NA	Gastrointestinal Hemorrhage	0	0.043504	D003248 ||| D016055	Constipation ||| Urinary Retention
	CHEMBL1618102	D010437	NA	Peptic Ulcer	0	0.00922958	D003248 ||| D016055	Constipation ||| Urinary Retention
	CHEMBL1618102	D005921	NA	Glomerulonephritis	0	0.0279099	D003248 ||| D016055	Constipation ||| Urinary Retention
	CHEMBL1618102	D006333	NA	Heart Failure	0	0.0381331	D003248 ||| D016055	Constipation ||| Urinary Retention
	CHEMBL1618102	D006547	NA	Hernia	0	0.00184099	D003248 ||| D016055	Constipation ||| Urinary Retention
	CHEMBL1618102	D006689	NA	Hodgkin Disease	0	0.0420828	D003248 ||| D016055	Constipation ||| Urinary Retention
	CHEMBL1618102	D008113	NA	Liver Neoplasms	0	0.01843	D003248 ||| D016055	Constipation ||| Urinary Retention
	CHEMBL1618102	D010051	NA	Ovarian Neoplasms	0	0.0437986	D003248 ||| D016055	Constipation ||| Urinary Retention
	CHEMBL1618102	D011471	NA	Prostatic Neoplasms	0	0.0698938	D003248 ||| D016055	Constipation ||| Urinary Retention
	CHEMBL1618102	D000647	NA	Amnesia	0	0.0099683	D003248 ||| D016055	Constipation ||| Urinary Retention
	CHEMBL1618102	D007951	NA	Leukemia, Myeloid	0	0.108826	D003248 ||| D016055	Constipation ||| Urinary Retention
	CHEMBL1618102	D000152	NA	Acne Vulgaris	0	0.0202506	D003248 ||| D016055	Constipation ||| Urinary Retention
	CHEMBL1618102	D000740	NA	Anemia	0	0.0236025	D003248 ||| D016055	Constipation ||| Urinary Retention
	CHEMBL1618102	D001064	NA	Appendicitis	0	0.0896682	D003248 ||| D016055	Constipation ||| Urinary Retention
	CHEMBL1618102	D003248	NA	Constipation	1	0.141604	D016055	Urinary Retention
	CHEMBL1618102	D015352	NA	Dry Eye Syndromes	0	0.0780905	D003248 ||| D016055	Constipation ||| Urinary Retention
	CHEMBL1618102	D004381	NA	Duodenal Ulcer	0	0.0092118	D003248 ||| D016055	Constipation ||| Urinary Retention
	CHEMBL1618102	D015837	NA	Vestibular Diseases	0	0.0877867	D003248 ||| D016055	Constipation ||| Urinary Retention
	CHEMBL1618102	D005705	NA	Gallbladder Diseases	0	0.0437477	D003248 ||| D016055	Constipation ||| Urinary Retention
	CHEMBL1618102	D006073	NA	Gout	0	0.0667069	D003248 ||| D016055	Constipation ||| Urinary Retention
	CHEMBL1618102	D001145	NA	Arrhythmias, Cardiac	0	0.0624653	D003248 ||| D016055	Constipation ||| Urinary Retention
	CHEMBL1618102	D043183	NA	Irritable Bowel Syndrome	0	0.0166634	D003248 ||| D016055	Constipation ||| Urinary Retention
	CHEMBL1618102	D001851	NA	Bone Diseases, Metabolic	0	0.0307299	D003248 ||| D016055	Constipation ||| Urinary Retention
	CHEMBL1618102	D010024	NA	Osteoporosis	0	0.0395188	D003248 ||| D016055	Constipation ||| Urinary Retention
	CHEMBL1618102	D009443	NA	Neuritis	0	0.0610239	D003248 ||| D016055	Constipation ||| Urinary Retention
	CHEMBL1618102	D010538	NA	Peritonitis	0	0.0310532	D003248 ||| D016055	Constipation ||| Urinary Retention
	CHEMBL1618102	D010998	NA	Pleurisy	0	0.0144379	D003248 ||| D016055	Constipation ||| Urinary Retention
	CHEMBL1618102	D011565	NA	Psoriasis	0	0.028368	D003248 ||| D016055	Constipation ||| Urinary Retention
	CHEMBL1618102	D012163	NA	Retinal Detachment	0	0.0199752	D003248 ||| D016055	Constipation ||| Urinary Retention
	CHEMBL1618102	D012393	NA	Rosacea	0	0.0518405	D003248 ||| D016055	Constipation ||| Urinary Retention
	CHEMBL1618102	D006042	NA	Goiter	0	0.0761371	D003248 ||| D016055	Constipation ||| Urinary Retention
	CHEMBL1618102	D002546	NA	Ischemic Attack, Transient	0	0.0330704	D003248 ||| D016055	Constipation ||| Urinary Retention
	CHEMBL1618102	D000083242	NA	Ischemic Stroke	0	0.0428668	D003248 ||| D016055	Constipation ||| Urinary Retention
	CHEMBL1618102	D012891	NA	Sleep Apnea Syndromes	0	0.0358597	D003248 ||| D016055	Constipation ||| Urinary Retention
	CHEMBL1618102	D013921	NA	Thrombocytopenia	0	0.0254556	D003248 ||| D016055	Constipation ||| Urinary Retention
	CHEMBL1618102	D015179	NA	Colorectal Neoplasms	0	0.0178626	D003248	Constipation
	CHEMBL1618102	D006627	NA	Hirschsprung Disease	0	0.0462461	D003248	Constipation
	CHEMBL1618102	D013964	NA	Thyroid Neoplasms	0	0.0445483	D003248	Constipation
	CHEMBL1618102	D010001	NA	Osteitis Deformans	0	0.0365712	D003248	Constipation
	CHEMBL1618102	D007018	NA	Hypopituitarism	0	0.0274275	D003248	Constipation
	CHEMBL1618102	D020246	NA	Venous Thrombosis	0	0.0909135	D003248	Constipation
	CHEMBL1618102	D000075224	NA	Cardiac Conduction System Disease	0	0.109417	D003248 ||| D016055	Constipation ||| Urinary Retention
	CHEMBL1618102	D003731	NA	Dental Caries	0	0.0588851	D003248 ||| D016055	Constipation ||| Urinary Retention
	CHEMBL1618102	D005242	NA	Fecal Incontinence	0	0.0130949	D003248 ||| D016055	Constipation ||| Urinary Retention
	CHEMBL1618102	D016055	NA	Urinary Retention	1	0.0894677	D003248	Constipation
	CHEMBL1618102	D011141	NA	Polyuria	0	0.0863072	D003248 ||| D016055	Constipation ||| Urinary Retention
	CHEMBL1618102	D007762	NA	Labyrinthitis	0	0.0488705	D003248 ||| D016055	Constipation ||| Urinary Retention
	CHEMBL1618102	D012878	NA	Skin Neoplasms	0	0.0530822	D003248 ||| D016055	Constipation ||| Urinary Retention
	CHEMBL1618102	D009260	NA	Nail Diseases	0	0.0574274	D003248 ||| D016055	Constipation ||| Urinary Retention
	CHEMBL1618102	D016491	NA	Peripheral Vascular Diseases	0	0.0519538	D003248 ||| D016055	Constipation ||| Urinary Retention
	CHEMBL1618102	D011111	NA	Polymyalgia Rheumatica	0	0.0751182	D003248 ||| D016055	Constipation ||| Urinary Retention
	CHEMBL1618102	D013118	NA	Spinal Cord Diseases	0	0.0378711	D003248 ||| D016055	Constipation ||| Urinary Retention
	CHEMBL1618102	D014581	NA	Urticaria	0	0.0580152	D003248 ||| D016055	Constipation ||| Urinary Retention
	CHEMBL1618102	D014648	NA	Varicose Veins	0	0.0133939	D003248 ||| D016055	Constipation ||| Urinary Retention
	CHEMBL1618102	D010031	NA	Otitis	0	0.0659818	D003248 ||| D016055	Constipation ||| Urinary Retention
	CHEMBL1618102	D019966	NA	Substance-Related Disorders	0	0.0219575	D003248 ||| D016055	Constipation ||| Urinary Retention
	CHEMBL1618102	D015155	NA	Esophageal Spasm, Diffuse	0	0.0355246	D003248 ||| D016055	Constipation ||| Urinary Retention
	CHEMBL1518	D001008	PROPYLTHIOURACIL	Anxiety Disorders	0	0.0501922	D000380	Agranulocytosis
	CHEMBL1518	D003324	PROPYLTHIOURACIL	Coronary Artery Disease	0	0.0132648	D000380	Agranulocytosis
	CHEMBL1518	D009765	PROPYLTHIOURACIL	Obesity	0	0.0457036	D000380	Agranulocytosis
	CHEMBL1518	D010300	PROPYLTHIOURACIL	Parkinson Disease	0	0.0423208	D000380	Agranulocytosis
	CHEMBL1518	D001172	PROPYLTHIOURACIL	Arthritis, Rheumatoid	0	0.0750277	D000380	Agranulocytosis
	CHEMBL1518	D015212	PROPYLTHIOURACIL	Inflammatory Bowel Diseases	0	0.0460897	D000380	Agranulocytosis
	CHEMBL1518	D008268	PROPYLTHIOURACIL	Macular Degeneration	0	0.105075	D000380	Agranulocytosis
	CHEMBL1518	D000787	PROPYLTHIOURACIL	Angina Pectoris	0	0.0192087	D000380	Agranulocytosis
	CHEMBL1518	D065631	PROPYLTHIOURACIL	Rhinitis, Allergic	0	0.0164744	D000380	Agranulocytosis
	CHEMBL1518	D001249	PROPYLTHIOURACIL	Asthma	0	0.0633787	D000380	Agranulocytosis
	CHEMBL1518	D005764	PROPYLTHIOURACIL	Gastroesophageal Reflux	0	0.0261588	D000380	Agranulocytosis
	CHEMBL1518	D008881	PROPYLTHIOURACIL	Migraine Disorders	0	0.107283	D000380	Agranulocytosis
	CHEMBL1518	D004485	PROPYLTHIOURACIL	Eczema	0	0.0165669	D000380	Agranulocytosis
	CHEMBL1518	D006937	PROPYLTHIOURACIL	Hypercholesterolemia	0	0.0268192	D000380	Agranulocytosis
	CHEMBL1518	D001943	PROPYLTHIOURACIL	Breast Neoplasms	0	0.0356345	D000380	Agranulocytosis
	CHEMBL1518	D002280	PROPYLTHIOURACIL	Carcinoma, Basal Cell	0	0.0518524	D000380	Agranulocytosis
	CHEMBL1518	D002386	PROPYLTHIOURACIL	Cataract	0	0.0457935	D000380	Agranulocytosis
	CHEMBL1518	D006552	PROPYLTHIOURACIL	Hernia, Inguinal	0	0.0428038	D000380	Agranulocytosis
	CHEMBL1518	D009203	PROPYLTHIOURACIL	Myocardial Infarction	0	0.0160677	D000380	Agranulocytosis
	CHEMBL1518	D005756	PROPYLTHIOURACIL	Gastritis	0	0.0457313	D000380	Agranulocytosis
	CHEMBL1518	D006548	PROPYLTHIOURACIL	Hernia, Diaphragmatic	0	0.126365	D000380	Agranulocytosis
	CHEMBL1518	D007319	PROPYLTHIOURACIL	Sleep Initiation and Maintenance Disorders	0	0.0443722	D000380	Agranulocytosis
	CHEMBL1518	D009290	PROPYLTHIOURACIL	Narcolepsy	0	0.0198689	D000380	Agranulocytosis
	CHEMBL1518	D012559	PROPYLTHIOURACIL	Schizophrenia	0	0.0600167	D000380	Agranulocytosis
	CHEMBL1518	D008180	PROPYLTHIOURACIL	Lupus Erythematosus, Systemic	0	0.0305617	D000380	Agranulocytosis
	CHEMBL1518	D001714	PROPYLTHIOURACIL	Bipolar Disorder	0	0.0790117	D000380	Agranulocytosis
	CHEMBL1518	D004827	PROPYLTHIOURACIL	Epilepsy	0	0.0383343	D000380	Agranulocytosis
	CHEMBL1518	D005901	PROPYLTHIOURACIL	Glaucoma	0	0.013828	D000380	Agranulocytosis
	CHEMBL1518	D003863	PROPYLTHIOURACIL	Depression	0	0.0214032	D000380	Agranulocytosis
	CHEMBL1518	D010003	PROPYLTHIOURACIL	Osteoarthritis	0	0.0538016	D000380	Agranulocytosis
	CHEMBL1518	D001281	PROPYLTHIOURACIL	Atrial Fibrillation	0	0.0339667	D000380	Agranulocytosis
	CHEMBL1518	D006973	PROPYLTHIOURACIL	Hypertension	0	0.0557766	D000380	Agranulocytosis
	CHEMBL1518	D006327	PROPYLTHIOURACIL	Heart Block	0	0.0233125	D000380	Agranulocytosis
	CHEMBL1518	D055623	PROPYLTHIOURACIL	Keratosis, Actinic	0	0.0324695	D000380	Agranulocytosis
	CHEMBL1518	D001991	PROPYLTHIOURACIL	Bronchitis	0	0.00637913	D000380	Agranulocytosis
	CHEMBL1518	D008175	PROPYLTHIOURACIL	Lung Neoplasms	0	0.123419	D000380	Agranulocytosis
	CHEMBL1518	D008545	PROPYLTHIOURACIL	Melanoma	0	0.0444939	D000380	Agranulocytosis
	CHEMBL1518	D008228	PROPYLTHIOURACIL	Lymphoma, Non-Hodgkin	0	0.181349	D000380	Agranulocytosis
	CHEMBL1518	D002294	PROPYLTHIOURACIL	Carcinoma, Squamous Cell	0	0.049632	D000380	Agranulocytosis
	CHEMBL1518	D002349	PROPYLTHIOURACIL	Carpal Tunnel Syndrome	0	0.109249	D000380	Agranulocytosis
	CHEMBL1518	D016883	PROPYLTHIOURACIL	Diabetic Ketoacidosis	0	0.0149792	D000380	Agranulocytosis
	CHEMBL1518	D001749	PROPYLTHIOURACIL	Urinary Bladder Neoplasms	0	0.0856237	D000380	Agranulocytosis
	CHEMBL1518	D007889	PROPYLTHIOURACIL	Leiomyoma	0	0.0176961	D000380	Agranulocytosis
	CHEMBL1518	D018798	PROPYLTHIOURACIL	Anemia, Iron-Deficiency	0	0.0097676	D000380	Agranulocytosis
	CHEMBL1518	D012893	PROPYLTHIOURACIL	Sleep Wake Disorders	0	0.0296986	D000380	Agranulocytosis
	CHEMBL1518	D006429	PROPYLTHIOURACIL	Hemiplegia	0	0.124315	D000380	Agranulocytosis
	CHEMBL1518	D011655	PROPYLTHIOURACIL	Pulmonary Embolism	0	0.058348	D000380	Agranulocytosis
	CHEMBL1518	D009202	PROPYLTHIOURACIL	Cardiomyopathies	0	0.016539	D000380	Agranulocytosis
	CHEMBL1518	D013345	PROPYLTHIOURACIL	Subarachnoid Hemorrhage	0	0.0454556	D000380	Agranulocytosis
	CHEMBL1518	D002543	PROPYLTHIOURACIL	Cerebral Hemorrhage	0	0.0265932	D000380	Agranulocytosis
	CHEMBL1518	D002544	PROPYLTHIOURACIL	Cerebral Infarction	0	0.0369959	D000380	Agranulocytosis
	CHEMBL1518	D050197	PROPYLTHIOURACIL	Arteriosclerosis	0	0.0558268	D000380	Agranulocytosis
	CHEMBL1518	D010689	PROPYLTHIOURACIL	Phlebitis	0	0.0484285	D000380	Agranulocytosis
	CHEMBL1518	D006484	PROPYLTHIOURACIL	Hemorrhoids	0	0.0103238	D000380	Agranulocytosis
	CHEMBL1518	D007022	PROPYLTHIOURACIL	Hypotension	0	0.0757393	D000380	Agranulocytosis
	CHEMBL1518	D012852	PROPYLTHIOURACIL	Sinusitis	0	0.0526021	D000380	Agranulocytosis
	CHEMBL1518	D010996	PROPYLTHIOURACIL	Pleural Effusion	0	0.045363	D000380	Agranulocytosis
	CHEMBL1518	D011030	PROPYLTHIOURACIL	Pneumothorax	0	0.0333281	D000380	Agranulocytosis
	CHEMBL1518	D014060	PROPYLTHIOURACIL	Tongue Diseases	0	0.0370675	D000380	Agranulocytosis
	CHEMBL1518	D004941	PROPYLTHIOURACIL	Esophagitis	0	0.0342321	D000380	Agranulocytosis
	CHEMBL1518	D013276	PROPYLTHIOURACIL	Stomach Ulcer	0	0.0340706	D000380	Agranulocytosis
	CHEMBL1518	D004415	PROPYLTHIOURACIL	Dyspepsia	0	0.0421039	D000380	Agranulocytosis
	CHEMBL1518	D002769	PROPYLTHIOURACIL	Cholelithiasis	0	0.0211442	D000380	Agranulocytosis
	CHEMBL1518	D002764	PROPYLTHIOURACIL	Cholecystitis	0	0.0178385	D000380	Agranulocytosis
	CHEMBL1518	D010195	PROPYLTHIOURACIL	Pancreatitis	0	0.0281526	D000380	Agranulocytosis
	CHEMBL1518	D008286	PROPYLTHIOURACIL	Malabsorption Syndromes	0	0.0649546	D000380	Agranulocytosis
	CHEMBL1518	D002481	PROPYLTHIOURACIL	Cellulitis	0	0.0530621	D000380	Agranulocytosis
	CHEMBL1518	D011537	PROPYLTHIOURACIL	Pruritus	0	0.0258951	D000380	Agranulocytosis
	CHEMBL1518	D008010	PROPYLTHIOURACIL	Lichen Planus	0	0.00989197	D000380	Agranulocytosis
	CHEMBL1518	D017492	PROPYLTHIOURACIL	Keratosis, Seborrheic	0	0.0180566	D000380	Agranulocytosis
	CHEMBL1518	D011704	PROPYLTHIOURACIL	Pyelonephritis	0	0.0526015	D000380	Agranulocytosis
	CHEMBL1518	D058186	PROPYLTHIOURACIL	Acute Kidney Injury	0	0.108126	D000380	Agranulocytosis
	CHEMBL1518	D007676	PROPYLTHIOURACIL	Kidney Failure, Chronic	0	0.0141468	D000380	Agranulocytosis
	CHEMBL1518	D003556	PROPYLTHIOURACIL	Cystitis	0	0.0659242	D000380	Agranulocytosis
	CHEMBL1518	D011470	PROPYLTHIOURACIL	Prostatic Hyperplasia	0	0.0860061	D000380	Agranulocytosis
	CHEMBL1518	D011472	PROPYLTHIOURACIL	Prostatitis	0	0.0671534	D000380	Agranulocytosis
	CHEMBL1518	D005348	PROPYLTHIOURACIL	Fibrocystic Breast Disease	0	0.103064	D000380	Agranulocytosis
	CHEMBL1518	D006177	PROPYLTHIOURACIL	Gynecomastia	0	0.0697394	D000380	Agranulocytosis
	CHEMBL1518	D004715	PROPYLTHIOURACIL	Endometriosis	0	0.0122129	D000380	Agranulocytosis
	CHEMBL1518	D003680	PROPYLTHIOURACIL	Deglutition Disorders	0	0.0359465	D000380	Agranulocytosis
	CHEMBL1518	D001201	PROPYLTHIOURACIL	Ascites	0	0.0772118	D000380	Agranulocytosis
	CHEMBL1518	D005076	PROPYLTHIOURACIL	Exanthema	0	0.0193558	D000380	Agranulocytosis
	CHEMBL1518	D014717	PROPYLTHIOURACIL	Vertigo	0	0.0380078	D000380	Agranulocytosis
	CHEMBL1518	D013575	PROPYLTHIOURACIL	Syncope	0	0.0198708	D000380	Agranulocytosis
	CHEMBL1518	D007766	PROPYLTHIOURACIL	Lacrimal Apparatus Diseases	0	0.0427417	D000380	Agranulocytosis
	CHEMBL1518	D006471	PROPYLTHIOURACIL	Gastrointestinal Hemorrhage	0	0.0198401	D000380	Agranulocytosis
	CHEMBL1518	D010437	PROPYLTHIOURACIL	Peptic Ulcer	0	0.0232448	D000380	Agranulocytosis
	CHEMBL1518	D005921	PROPYLTHIOURACIL	Glomerulonephritis	0	0.0457696	D000380	Agranulocytosis
	CHEMBL1518	D006333	PROPYLTHIOURACIL	Heart Failure	0	0.0236757	D000380	Agranulocytosis
	CHEMBL1518	D006547	PROPYLTHIOURACIL	Hernia	0	0.0155449	D000380	Agranulocytosis
	CHEMBL1518	D006689	PROPYLTHIOURACIL	Hodgkin Disease	0	0.037418	D000380	Agranulocytosis
	CHEMBL1518	D008113	PROPYLTHIOURACIL	Liver Neoplasms	0	0.0760026	D000380	Agranulocytosis
	CHEMBL1518	D010051	PROPYLTHIOURACIL	Ovarian Neoplasms	0	0.0429167	D000380	Agranulocytosis
	CHEMBL1518	D011471	PROPYLTHIOURACIL	Prostatic Neoplasms	0	0.0261262	D000380	Agranulocytosis
	CHEMBL1518	D000647	PROPYLTHIOURACIL	Amnesia	0	0.0369136	D000380	Agranulocytosis
	CHEMBL1518	D007951	PROPYLTHIOURACIL	Leukemia, Myeloid	0	0.133506	D000380	Agranulocytosis
	CHEMBL1518	D000152	PROPYLTHIOURACIL	Acne Vulgaris	0	0.0419671	D000380	Agranulocytosis
	CHEMBL1518	D000740	PROPYLTHIOURACIL	Anemia	0	0.105082	D000380	Agranulocytosis
	CHEMBL1518	D001064	PROPYLTHIOURACIL	Appendicitis	0	0.0383861	D000380	Agranulocytosis
	CHEMBL1518	D003248	PROPYLTHIOURACIL	Constipation	0	0.0113975	D000380	Agranulocytosis
	CHEMBL1518	D015352	PROPYLTHIOURACIL	Dry Eye Syndromes	0	0.0457895	D000380	Agranulocytosis
	CHEMBL1518	D004381	PROPYLTHIOURACIL	Duodenal Ulcer	0	0.054035	D000380	Agranulocytosis
	CHEMBL1518	D015837	PROPYLTHIOURACIL	Vestibular Diseases	0	0.0330271	D000380	Agranulocytosis
	CHEMBL1518	D005705	PROPYLTHIOURACIL	Gallbladder Diseases	0	0.0181023	D000380	Agranulocytosis
	CHEMBL1518	D006073	PROPYLTHIOURACIL	Gout	0	0.0323814	D000380	Agranulocytosis
	CHEMBL1518	D001145	PROPYLTHIOURACIL	Arrhythmias, Cardiac	0	0.0640781	D000380	Agranulocytosis
	CHEMBL1518	D043183	PROPYLTHIOURACIL	Irritable Bowel Syndrome	0	0.0664316	D000380	Agranulocytosis
	CHEMBL1518	D001851	PROPYLTHIOURACIL	Bone Diseases, Metabolic	0	0.0176175	D000380	Agranulocytosis
	CHEMBL1518	D010024	PROPYLTHIOURACIL	Osteoporosis	0	0.115109	D000380	Agranulocytosis
	CHEMBL1518	D009443	PROPYLTHIOURACIL	Neuritis	0	0.0528941	D000380	Agranulocytosis
	CHEMBL1518	D010538	PROPYLTHIOURACIL	Peritonitis	0	0.0288801	D000380	Agranulocytosis
	CHEMBL1518	D010998	PROPYLTHIOURACIL	Pleurisy	0	0.0828579	D000380	Agranulocytosis
	CHEMBL1518	D011565	PROPYLTHIOURACIL	Psoriasis	0	0.0288705	D000380	Agranulocytosis
	CHEMBL1518	D012163	PROPYLTHIOURACIL	Retinal Detachment	0	0.0546185	D000380	Agranulocytosis
	CHEMBL1518	D012393	PROPYLTHIOURACIL	Rosacea	0	0.0362082	D000380	Agranulocytosis
	CHEMBL1518	D006042	PROPYLTHIOURACIL	Goiter	0	0.0454611	D000380	Agranulocytosis
	CHEMBL1518	D002546	PROPYLTHIOURACIL	Ischemic Attack, Transient	0	0.043775	D000380	Agranulocytosis
	CHEMBL1518	D000083242	PROPYLTHIOURACIL	Ischemic Stroke	0	0.0825652	D000380	Agranulocytosis
	CHEMBL1518	D012891	PROPYLTHIOURACIL	Sleep Apnea Syndromes	0	0.0160272	D000380	Agranulocytosis
	CHEMBL1518	D013921	PROPYLTHIOURACIL	Thrombocytopenia	0	0.0585739	D000380	Agranulocytosis
	CHEMBL1518	D000075224	PROPYLTHIOURACIL	Cardiac Conduction System Disease	0	0.0331705	D000380	Agranulocytosis
	CHEMBL1518	D003731	PROPYLTHIOURACIL	Dental Caries	0	0.072834	D000380	Agranulocytosis
	CHEMBL1518	D005242	PROPYLTHIOURACIL	Fecal Incontinence	0	0.0345817	D000380	Agranulocytosis
	CHEMBL1518	D016055	PROPYLTHIOURACIL	Urinary Retention	0	0.0139698	D000380	Agranulocytosis
	CHEMBL1518	D011141	PROPYLTHIOURACIL	Polyuria	0	0.0548673	D000380	Agranulocytosis
	CHEMBL1518	D007762	PROPYLTHIOURACIL	Labyrinthitis	0	0.0281335	D000380	Agranulocytosis
	CHEMBL1518	D012878	PROPYLTHIOURACIL	Skin Neoplasms	0	0.0931778	D000380	Agranulocytosis
	CHEMBL1518	D009260	PROPYLTHIOURACIL	Nail Diseases	0	0.0285168	D000380	Agranulocytosis
	CHEMBL1518	D016491	PROPYLTHIOURACIL	Peripheral Vascular Diseases	0	0.0535566	D000380	Agranulocytosis
	CHEMBL1518	D011111	PROPYLTHIOURACIL	Polymyalgia Rheumatica	0	0.0376933	D000380	Agranulocytosis
	CHEMBL1518	D013118	PROPYLTHIOURACIL	Spinal Cord Diseases	0	0.0164546	D000380	Agranulocytosis
	CHEMBL1518	D014581	PROPYLTHIOURACIL	Urticaria	0	0.104612	D000380	Agranulocytosis
	CHEMBL1518	D014648	PROPYLTHIOURACIL	Varicose Veins	0	0.0442539	D000380	Agranulocytosis
	CHEMBL1518	D010031	PROPYLTHIOURACIL	Otitis	0	0.0165618	D000380	Agranulocytosis
	CHEMBL1518	D019966	PROPYLTHIOURACIL	Substance-Related Disorders	0	0.0915439	D000380	Agranulocytosis
	CHEMBL1518	D015155	PROPYLTHIOURACIL	Esophageal Spasm, Diffuse	0	0.0176164	D000380	Agranulocytosis
	CHEMBL460291	D001289	LACIDIPINE	Attention Deficit Disorder with Hyperactivity	0	0.0726938	D003863 ||| D000787 ||| D014581	Depression ||| Angina Pectoris ||| Urticaria
	CHEMBL460291	D001008	LACIDIPINE	Anxiety Disorders	0	0.160429	D003863 ||| D013575 ||| D000787 ||| D007022 ||| D011537 ||| D014581 ||| D011141	Depression ||| Syncope ||| Angina Pectoris ||| Hypotension ||| Pruritus ||| Urticaria ||| Polyuria
	CHEMBL460291	D013313	LACIDIPINE	Stress Disorders, Post-Traumatic	0	0.0679614	D003863 ||| D000787 ||| D014581	Depression ||| Angina Pectoris ||| Urticaria
	CHEMBL460291	D000856	LACIDIPINE	Anorexia Nervosa	0	0.104132	D003863 ||| D000787 ||| D014581	Depression ||| Angina Pectoris ||| Urticaria
	CHEMBL460291	D015228	LACIDIPINE	Hypertriglyceridemia	0	0.0342309	D003863 ||| D000787 ||| D014581	Depression ||| Angina Pectoris ||| Urticaria
	CHEMBL460291	D003324	LACIDIPINE	Coronary Artery Disease	0	0.542198	D003863 ||| D013575 ||| D000787 ||| D007022 ||| D011537 ||| D014581 ||| D011141	Depression ||| Syncope ||| Angina Pectoris ||| Hypotension ||| Pruritus ||| Urticaria ||| Polyuria
	CHEMBL460291	D009765	LACIDIPINE	Obesity	0	0.0921064	D003863 ||| D013575 ||| D000787 ||| D007022 ||| D011537 ||| D014581 ||| D011141	Depression ||| Syncope ||| Angina Pectoris ||| Hypotension ||| Pruritus ||| Urticaria ||| Polyuria
	CHEMBL460291	D020177	LACIDIPINE	Idiopathic Hypersomnia	0	0.0444931	D003863 ||| D000787	Depression ||| Angina Pectoris
	CHEMBL460291	D010300	LACIDIPINE	Parkinson Disease	0	0.0480625	D003863 ||| D013575 ||| D000787 ||| D007022 ||| D011537 ||| D014581 ||| D011141	Depression ||| Syncope ||| Angina Pectoris ||| Hypotension ||| Pruritus ||| Urticaria ||| Polyuria
	CHEMBL460291	D013771	LACIDIPINE	Tetralogy of Fallot	0	0.117316	D003863 ||| D000787 ||| D014581	Depression ||| Angina Pectoris ||| Urticaria
	CHEMBL460291	D001172	LACIDIPINE	Arthritis, Rheumatoid	0	0.067469	D003863 ||| D013575 ||| D000787 ||| D007022 ||| D011537 ||| D014581 ||| D011141	Depression ||| Syncope ||| Angina Pectoris ||| Hypotension ||| Pruritus ||| Urticaria ||| Polyuria
	CHEMBL460291	D003424	LACIDIPINE	Crohn Disease	0	0.0475493	D003863 ||| D000787 ||| D014581	Depression ||| Angina Pectoris ||| Urticaria
	CHEMBL460291	D003093	LACIDIPINE	Colitis, Ulcerative	0	0.0489685	D003863 ||| D000787 ||| D014581	Depression ||| Angina Pectoris ||| Urticaria
	CHEMBL460291	D015212	LACIDIPINE	Inflammatory Bowel Diseases	0	0.00327573	D003863 ||| D013575 ||| D000787 ||| D007022 ||| D011537 ||| D014581 ||| D011141	Depression ||| Syncope ||| Angina Pectoris ||| Hypotension ||| Pruritus ||| Urticaria ||| Polyuria
	CHEMBL460291	D002761	LACIDIPINE	Cholangitis	0	0.0346315	D003863 ||| D000787 ||| D014581	Depression ||| Angina Pectoris ||| Urticaria
	CHEMBL460291	D017098	LACIDIPINE	IgA Deficiency	0	0.00708117	D003863 ||| D000787 ||| D014581	Depression ||| Angina Pectoris ||| Urticaria
	CHEMBL460291	D008268	LACIDIPINE	Macular Degeneration	0	0.0277618	D003863 ||| D013575 ||| D000787 ||| D007022 ||| D011537 ||| D014581 ||| D011141	Depression ||| Syncope ||| Angina Pectoris ||| Hypotension ||| Pruritus ||| Urticaria ||| Polyuria
	CHEMBL460291	D034381	LACIDIPINE	Hearing Loss	0	0.0751541	D003863 ||| D000787 ||| D014581	Depression ||| Angina Pectoris ||| Urticaria
	CHEMBL460291	D014012	LACIDIPINE	Tinnitus	0	0.0853223	D003863 ||| D000787	Depression ||| Angina Pectoris
	CHEMBL460291	D000505	LACIDIPINE	Alopecia	0	0.0553336	D003863 ||| D000787 ||| D014581	Depression ||| Angina Pectoris ||| Urticaria
	CHEMBL460291	D019226	LACIDIPINE	Oral Ulcer	0	0.0730691	D003863 ||| D000787 ||| D014581	Depression ||| Angina Pectoris ||| Urticaria
	CHEMBL460291	D000787	LACIDIPINE	Angina Pectoris	1	0.0571492	D003863 ||| D013575 ||| D007022 ||| D011537 ||| D014581 ||| D011141	Depression ||| Syncope ||| Hypotension ||| Pruritus ||| Urticaria ||| Polyuria
	CHEMBL460291	D065631	LACIDIPINE	Rhinitis, Allergic	0	0.00950779	D003863 ||| D013575 ||| D000787 ||| D007022 ||| D011537 ||| D014581 ||| D011141	Depression ||| Syncope ||| Angina Pectoris ||| Hypotension ||| Pruritus ||| Urticaria ||| Polyuria
	CHEMBL460291	D001249	LACIDIPINE	Asthma	0	0.147093	D003863 ||| D013575 ||| D000787 ||| D007022 ||| D011537 ||| D014581 ||| D011141	Depression ||| Syncope ||| Angina Pectoris ||| Hypotension ||| Pruritus ||| Urticaria ||| Polyuria
	CHEMBL460291	D005764	LACIDIPINE	Gastroesophageal Reflux	0	0.0854706	D003863 ||| D013575 ||| D000787 ||| D007022 ||| D011537 ||| D014581 ||| D011141	Depression ||| Syncope ||| Angina Pectoris ||| Hypotension ||| Pruritus ||| Urticaria ||| Polyuria
	CHEMBL460291	D007037	LACIDIPINE	Hypothyroidism	0	0.0390437	D003863 ||| D000787 ||| D014581	Depression ||| Angina Pectoris ||| Urticaria
	CHEMBL460291	D008881	LACIDIPINE	Migraine Disorders	0	0.0116055	D003863 ||| D013575 ||| D000787 ||| D007022 ||| D011537 ||| D014581 ||| D011141	Depression ||| Syncope ||| Angina Pectoris ||| Hypotension ||| Pruritus ||| Urticaria ||| Polyuria
	CHEMBL460291	D004485	LACIDIPINE	Eczema	0	0.0489563	D003863 ||| D013575 ||| D000787 ||| D007022 ||| D011537 ||| D014581 ||| D011141	Depression ||| Syncope ||| Angina Pectoris ||| Hypotension ||| Pruritus ||| Urticaria ||| Polyuria
	CHEMBL460291	D006937	LACIDIPINE	Hypercholesterolemia	0	0.155748	D003863 ||| D013575 ||| D000787 ||| D007022 ||| D011537 ||| D014581 ||| D011141	Depression ||| Syncope ||| Angina Pectoris ||| Hypotension ||| Pruritus ||| Urticaria ||| Polyuria
	CHEMBL460291	D012626	LACIDIPINE	Sebaceous Gland Neoplasms	0	0.0510619	D003863 ||| D000787 ||| D014581	Depression ||| Angina Pectoris ||| Urticaria
	CHEMBL460291	D001943	LACIDIPINE	Breast Neoplasms	0	0.0361225	D003863 ||| D013575 ||| D000787 ||| D007022 ||| D011537 ||| D014581 ||| D011141	Depression ||| Syncope ||| Angina Pectoris ||| Hypotension ||| Pruritus ||| Urticaria ||| Polyuria
	CHEMBL460291	D002280	LACIDIPINE	Carcinoma, Basal Cell	0	0.0195137	D003863 ||| D013575 ||| D000787 ||| D007022 ||| D011537 ||| D014581 ||| D011141	Depression ||| Syncope ||| Angina Pectoris ||| Hypotension ||| Pruritus ||| Urticaria ||| Polyuria
	CHEMBL460291	D000230	LACIDIPINE	Adenocarcinoma	0	0.030105	D003863 ||| D000787 ||| D014581	Depression ||| Angina Pectoris ||| Urticaria
	CHEMBL460291	D002386	LACIDIPINE	Cataract	0	0.0441922	D003863 ||| D013575 ||| D000787 ||| D007022 ||| D011537 ||| D014581 ||| D011141	Depression ||| Syncope ||| Angina Pectoris ||| Hypotension ||| Pruritus ||| Urticaria ||| Polyuria
	CHEMBL460291	D006552	LACIDIPINE	Hernia, Inguinal	0	0.0227124	D003863 ||| D013575 ||| D000787 ||| D007022 ||| D011537 ||| D014581 ||| D011141	Depression ||| Syncope ||| Angina Pectoris ||| Hypotension ||| Pruritus ||| Urticaria ||| Polyuria
	CHEMBL460291	D012005	LACIDIPINE	Rectal Prolapse	0	0.105534	D003863 ||| D000787 ||| D014581	Depression ||| Angina Pectoris ||| Urticaria
	CHEMBL460291	D014029	LACIDIPINE	Tobacco Use Disorder	0	0.075372	D003863 ||| D000787 ||| D014581	Depression ||| Angina Pectoris ||| Urticaria
	CHEMBL460291	D009203	LACIDIPINE	Myocardial Infarction	0	0.788055	D003863 ||| D013575 ||| D000787 ||| D007022 ||| D011537 ||| D014581 ||| D011141	Depression ||| Syncope ||| Angina Pectoris ||| Hypotension ||| Pruritus ||| Urticaria ||| Polyuria
	CHEMBL460291	D005756	LACIDIPINE	Gastritis	0	0.015682	D003863 ||| D013575 ||| D000787 ||| D007022 ||| D011537 ||| D014581 ||| D011141	Depression ||| Syncope ||| Angina Pectoris ||| Hypotension ||| Pruritus ||| Urticaria ||| Polyuria
	CHEMBL460291	D006548	LACIDIPINE	Hernia, Diaphragmatic	0	0.0258371	D003863 ||| D013575 ||| D000787 ||| D007022 ||| D011537 ||| D014581 ||| D011141	Depression ||| Syncope ||| Angina Pectoris ||| Hypotension ||| Pruritus ||| Urticaria ||| Polyuria
	CHEMBL460291	D000076385	LACIDIPINE	Diverticular Diseases	0	0.0224573	D003863 ||| D000787 ||| D014581	Depression ||| Angina Pectoris ||| Urticaria
	CHEMBL460291	D007319	LACIDIPINE	Sleep Initiation and Maintenance Disorders	0	0.119397	D003863 ||| D013575 ||| D000787 ||| D007022 ||| D011537 ||| D014581 ||| D011141	Depression ||| Syncope ||| Angina Pectoris ||| Hypotension ||| Pruritus ||| Urticaria ||| Polyuria
	CHEMBL460291	D009290	LACIDIPINE	Narcolepsy	0	0.0156498	D003863 ||| D013575 ||| D000787 ||| D007022 ||| D011537 ||| D014581 ||| D011141	Depression ||| Syncope ||| Angina Pectoris ||| Hypotension ||| Pruritus ||| Urticaria ||| Polyuria
	CHEMBL460291	D003922	LACIDIPINE	Diabetes Mellitus, Type 1	0	0.0575494	D003863 ||| D000787 ||| D014581	Depression ||| Angina Pectoris ||| Urticaria
	CHEMBL460291	D002446	LACIDIPINE	Celiac Disease	0	0.0219825	D003863 ||| D000787 ||| D014581	Depression ||| Angina Pectoris ||| Urticaria
	CHEMBL460291	D008105	LACIDIPINE	Liver Cirrhosis, Biliary	0	0.1223	D003863 ||| D000787 ||| D014581	Depression ||| Angina Pectoris ||| Urticaria
	CHEMBL460291	D014820	LACIDIPINE	Vitiligo	0	0.0422483	D003863 ||| D000787 ||| D014581	Depression ||| Angina Pectoris ||| Urticaria
	CHEMBL460291	D009798	LACIDIPINE	Ocular Hypertension	0	0.0270152	D003863 ||| D000787 ||| D014581	Depression ||| Angina Pectoris ||| Urticaria
	CHEMBL460291	D009447	LACIDIPINE	Neuroblastoma	0	0.05075	D003863 ||| D000787 ||| D014581	Depression ||| Angina Pectoris ||| Urticaria
	CHEMBL460291	D012559	LACIDIPINE	Schizophrenia	0	0.133511	D003863 ||| D013575 ||| D000787 ||| D007022 ||| D011537 ||| D014581 ||| D011141	Depression ||| Syncope ||| Angina Pectoris ||| Hypotension ||| Pruritus ||| Urticaria ||| Polyuria
	CHEMBL460291	D000690	LACIDIPINE	Amyotrophic Lateral Sclerosis	0	0.0344682	D003863 ||| D000787 ||| D014581	Depression ||| Angina Pectoris ||| Urticaria
	CHEMBL460291	D008180	LACIDIPINE	Lupus Erythematosus, Systemic	0	0.0577256	D003863 ||| D013575 ||| D000787 ||| D007022 ||| D011537 ||| D014581 ||| D011141	Depression ||| Syncope ||| Angina Pectoris ||| Hypotension ||| Pruritus ||| Urticaria ||| Polyuria
	CHEMBL460291	D000437	LACIDIPINE	Alcoholism	0	0.251298	D003863 ||| D000787 ||| D014581	Depression ||| Angina Pectoris ||| Urticaria
	CHEMBL460291	D000067877	LACIDIPINE	Autism Spectrum Disorder	0	0.0826092	D003863 ||| D000787 ||| D014581	Depression ||| Angina Pectoris ||| Urticaria
	CHEMBL460291	D001714	LACIDIPINE	Bipolar Disorder	0	0.139663	D003863 ||| D013575 ||| D000787 ||| D007022 ||| D011537 ||| D014581 ||| D011141	Depression ||| Syncope ||| Angina Pectoris ||| Hypotension ||| Pruritus ||| Urticaria ||| Polyuria
	CHEMBL460291	D009771	LACIDIPINE	Obsessive-Compulsive Disorder	0	0.057609	D003863 ||| D000787 ||| D014581	Depression ||| Angina Pectoris ||| Urticaria
	CHEMBL460291	D003924	LACIDIPINE	Diabetes Mellitus, Type 2	0	0.026648	D003863 ||| D000787 ||| D014581	Depression ||| Angina Pectoris ||| Urticaria
	CHEMBL460291	D000544	LACIDIPINE	Alzheimer Disease	0	0.118568	D003863 ||| D000787 ||| D014581	Depression ||| Angina Pectoris ||| Urticaria
	CHEMBL460291	D004827	LACIDIPINE	Epilepsy	0	0.086088	D003863 ||| D013575 ||| D000787 ||| D007022 ||| D011537 ||| D014581 ||| D011141	Depression ||| Syncope ||| Angina Pectoris ||| Hypotension ||| Pruritus ||| Urticaria ||| Polyuria
	CHEMBL460291	D005901	LACIDIPINE	Glaucoma	0	0.0883126	D003863 ||| D013575 ||| D000787 ||| D007022 ||| D011537 ||| D014581 ||| D011141	Depression ||| Syncope ||| Angina Pectoris ||| Hypotension ||| Pruritus ||| Urticaria ||| Polyuria
	CHEMBL460291	D051436	LACIDIPINE	Renal Insufficiency, Chronic	0	0.0292134	D003863 ||| D000787 ||| D014581	Depression ||| Angina Pectoris ||| Urticaria
	CHEMBL460291	D013167	LACIDIPINE	Spondylitis, Ankylosing	0	0.0359956	D003863 ||| D000787 ||| D014581	Depression ||| Angina Pectoris ||| Urticaria
	CHEMBL460291	D003863	LACIDIPINE	Depression	1	0.0891281	D013575 ||| D000787 ||| D007022 ||| D011537 ||| D014581 ||| D011141	Syncope ||| Angina Pectoris ||| Hypotension ||| Pruritus ||| Urticaria ||| Polyuria
	CHEMBL460291	D010003	LACIDIPINE	Osteoarthritis	0	0.103595	D003863 ||| D013575 ||| D000787 ||| D007022 ||| D011537 ||| D014581 ||| D011141	Depression ||| Syncope ||| Angina Pectoris ||| Hypotension ||| Pruritus ||| Urticaria ||| Polyuria
	CHEMBL460291	D000419	LACIDIPINE	Albuminuria	0	0.0292534	D003863 ||| D000787 ||| D014581	Depression ||| Angina Pectoris ||| Urticaria
	CHEMBL460291	D001281	LACIDIPINE	Atrial Fibrillation	0	0.0442408	D003863 ||| D013575 ||| D000787 ||| D007022 ||| D011537 ||| D014581 ||| D011141	Depression ||| Syncope ||| Angina Pectoris ||| Hypotension ||| Pruritus ||| Urticaria ||| Polyuria
	CHEMBL460291	D006973	LACIDIPINE	Hypertension	0	0.432919	D003863 ||| D013575 ||| D000787 ||| D007022 ||| D011537 ||| D014581 ||| D011141	Depression ||| Syncope ||| Angina Pectoris ||| Hypotension ||| Pruritus ||| Urticaria ||| Polyuria
	CHEMBL460291	D006327	LACIDIPINE	Heart Block	0	0.0705212	D003863 ||| D013575 ||| D000787 ||| D007022 ||| D011537 ||| D014581 ||| D011141	Depression ||| Syncope ||| Angina Pectoris ||| Hypotension ||| Pruritus ||| Urticaria ||| Polyuria
	CHEMBL460291	D055623	LACIDIPINE	Keratosis, Actinic	0	0.0620867	D003863 ||| D013575 ||| D000787 ||| D007022 ||| D011537 ||| D014581 ||| D011141	Depression ||| Syncope ||| Angina Pectoris ||| Hypotension ||| Pruritus ||| Urticaria ||| Polyuria
	CHEMBL460291	D001991	LACIDIPINE	Bronchitis	0	0.112482	D003863 ||| D013575 ||| D000787 ||| D007022 ||| D011537 ||| D014581 ||| D011141	Depression ||| Syncope ||| Angina Pectoris ||| Hypotension ||| Pruritus ||| Urticaria ||| Polyuria
	CHEMBL460291	D008175	LACIDIPINE	Lung Neoplasms	0	0.155898	D003863 ||| D013575 ||| D000787 ||| D007022 ||| D011537 ||| D014581 ||| D011141	Depression ||| Syncope ||| Angina Pectoris ||| Hypotension ||| Pruritus ||| Urticaria ||| Polyuria
	CHEMBL460291	D008545	LACIDIPINE	Melanoma	0	0.0297845	D003863 ||| D013575 ||| D000787 ||| D007022 ||| D011537 ||| D014581 ||| D011141	Depression ||| Syncope ||| Angina Pectoris ||| Hypotension ||| Pruritus ||| Urticaria ||| Polyuria
	CHEMBL460291	D008228	LACIDIPINE	Lymphoma, Non-Hodgkin	0	0.148886	D003863 ||| D013575 ||| D000787 ||| D007022 ||| D011537 ||| D014581 ||| D011141	Depression ||| Syncope ||| Angina Pectoris ||| Hypotension ||| Pruritus ||| Urticaria ||| Polyuria
	CHEMBL460291	D002294	LACIDIPINE	Carcinoma, Squamous Cell	0	0.0662165	D003863 ||| D013575 ||| D000787 ||| D007022 ||| D011537 ||| D014581 ||| D011141	Depression ||| Syncope ||| Angina Pectoris ||| Hypotension ||| Pruritus ||| Urticaria ||| Polyuria
	CHEMBL460291	D002349	LACIDIPINE	Carpal Tunnel Syndrome	0	0.118994	D003863 ||| D013575 ||| D000787 ||| D007022 ||| D011537 ||| D014581 ||| D011141	Depression ||| Syncope ||| Angina Pectoris ||| Hypotension ||| Pruritus ||| Urticaria ||| Polyuria
	CHEMBL460291	D016883	LACIDIPINE	Diabetic Ketoacidosis	0	0.0841384	D003863 ||| D013575 ||| D000787 ||| D007022 ||| D011537 ||| D014581 ||| D011141	Depression ||| Syncope ||| Angina Pectoris ||| Hypotension ||| Pruritus ||| Urticaria ||| Polyuria
	CHEMBL460291	D001749	LACIDIPINE	Urinary Bladder Neoplasms	0	0.0529643	D003863 ||| D013575 ||| D000787 ||| D007022 ||| D011537 ||| D014581 ||| D011141	Depression ||| Syncope ||| Angina Pectoris ||| Hypotension ||| Pruritus ||| Urticaria ||| Polyuria
	CHEMBL460291	D007889	LACIDIPINE	Leiomyoma	0	0.0429403	D003863 ||| D013575 ||| D000787 ||| D007022 ||| D011537 ||| D014581 ||| D011141	Depression ||| Syncope ||| Angina Pectoris ||| Hypotension ||| Pruritus ||| Urticaria ||| Polyuria
	CHEMBL460291	D018798	LACIDIPINE	Anemia, Iron-Deficiency	0	0.0225389	D003863 ||| D013575 ||| D000787 ||| D007022 ||| D011537 ||| D014581 ||| D011141	Depression ||| Syncope ||| Angina Pectoris ||| Hypotension ||| Pruritus ||| Urticaria ||| Polyuria
	CHEMBL460291	D000380	LACIDIPINE	Agranulocytosis	0	0.0916844	D003863 ||| D013575 ||| D000787 ||| D007022 ||| D011537 ||| D014581 ||| D011141	Depression ||| Syncope ||| Angina Pectoris ||| Hypotension ||| Pruritus ||| Urticaria ||| Polyuria
	CHEMBL460291	D012893	LACIDIPINE	Sleep Wake Disorders	0	0.0394495	D003863 ||| D013575 ||| D000787 ||| D007022 ||| D011537 ||| D014581 ||| D011141	Depression ||| Syncope ||| Angina Pectoris ||| Hypotension ||| Pruritus ||| Urticaria ||| Polyuria
	CHEMBL460291	D006429	LACIDIPINE	Hemiplegia	0	0.133713	D003863 ||| D013575 ||| D000787 ||| D007022 ||| D011537 ||| D014581 ||| D011141	Depression ||| Syncope ||| Angina Pectoris ||| Hypotension ||| Pruritus ||| Urticaria ||| Polyuria
	CHEMBL460291	D011655	LACIDIPINE	Pulmonary Embolism	0	0.0177483	D003863 ||| D013575 ||| D000787 ||| D007022 ||| D011537 ||| D014581 ||| D011141	Depression ||| Syncope ||| Angina Pectoris ||| Hypotension ||| Pruritus ||| Urticaria ||| Polyuria
	CHEMBL460291	D009202	LACIDIPINE	Cardiomyopathies	0	0.0362828	D003863 ||| D013575 ||| D000787 ||| D007022 ||| D011537 ||| D014581 ||| D011141	Depression ||| Syncope ||| Angina Pectoris ||| Hypotension ||| Pruritus ||| Urticaria ||| Polyuria
	CHEMBL460291	D013345	LACIDIPINE	Subarachnoid Hemorrhage	0	0.0484456	D003863 ||| D013575 ||| D000787 ||| D007022 ||| D011537 ||| D014581 ||| D011141	Depression ||| Syncope ||| Angina Pectoris ||| Hypotension ||| Pruritus ||| Urticaria ||| Polyuria
	CHEMBL460291	D002543	LACIDIPINE	Cerebral Hemorrhage	0	0.078984	D003863 ||| D013575 ||| D000787 ||| D007022 ||| D011537 ||| D014581 ||| D011141	Depression ||| Syncope ||| Angina Pectoris ||| Hypotension ||| Pruritus ||| Urticaria ||| Polyuria
	CHEMBL460291	D002544	LACIDIPINE	Cerebral Infarction	0	0.0519193	D003863 ||| D013575 ||| D000787 ||| D007022 ||| D011537 ||| D014581 ||| D011141	Depression ||| Syncope ||| Angina Pectoris ||| Hypotension ||| Pruritus ||| Urticaria ||| Polyuria
	CHEMBL460291	D050197	LACIDIPINE	Arteriosclerosis	0	0.271974	D003863 ||| D013575 ||| D000787 ||| D007022 ||| D011537 ||| D014581 ||| D011141	Depression ||| Syncope ||| Angina Pectoris ||| Hypotension ||| Pruritus ||| Urticaria ||| Polyuria
	CHEMBL460291	D010689	LACIDIPINE	Phlebitis	0	0.0150495	D003863 ||| D013575 ||| D000787 ||| D007022 ||| D011537 ||| D014581 ||| D011141	Depression ||| Syncope ||| Angina Pectoris ||| Hypotension ||| Pruritus ||| Urticaria ||| Polyuria
	CHEMBL460291	D006484	LACIDIPINE	Hemorrhoids	0	0.101113	D003863 ||| D013575 ||| D000787 ||| D007022 ||| D011537 ||| D014581 ||| D011141	Depression ||| Syncope ||| Angina Pectoris ||| Hypotension ||| Pruritus ||| Urticaria ||| Polyuria
	CHEMBL460291	D007022	LACIDIPINE	Hypotension	1	0.154105	D003863 ||| D013575 ||| D000787 ||| D011537 ||| D014581 ||| D011141	Depression ||| Syncope ||| Angina Pectoris ||| Pruritus ||| Urticaria ||| Polyuria
	CHEMBL460291	D012852	LACIDIPINE	Sinusitis	0	0.0683686	D003863 ||| D013575 ||| D000787 ||| D007022 ||| D011537 ||| D014581 ||| D011141	Depression ||| Syncope ||| Angina Pectoris ||| Hypotension ||| Pruritus ||| Urticaria ||| Polyuria
	CHEMBL460291	D010996	LACIDIPINE	Pleural Effusion	0	0.136226	D003863 ||| D013575 ||| D000787 ||| D007022 ||| D011537 ||| D014581 ||| D011141	Depression ||| Syncope ||| Angina Pectoris ||| Hypotension ||| Pruritus ||| Urticaria ||| Polyuria
	CHEMBL460291	D011030	LACIDIPINE	Pneumothorax	0	0.0798708	D003863 ||| D013575 ||| D000787 ||| D007022 ||| D011537 ||| D014581 ||| D011141	Depression ||| Syncope ||| Angina Pectoris ||| Hypotension ||| Pruritus ||| Urticaria ||| Polyuria
	CHEMBL460291	D014060	LACIDIPINE	Tongue Diseases	0	0.0812186	D003863 ||| D013575 ||| D000787 ||| D007022 ||| D011537 ||| D014581 ||| D011141	Depression ||| Syncope ||| Angina Pectoris ||| Hypotension ||| Pruritus ||| Urticaria ||| Polyuria
	CHEMBL460291	D004941	LACIDIPINE	Esophagitis	0	0.0520483	D003863 ||| D013575 ||| D000787 ||| D007022 ||| D011537 ||| D014581 ||| D011141	Depression ||| Syncope ||| Angina Pectoris ||| Hypotension ||| Pruritus ||| Urticaria ||| Polyuria
	CHEMBL460291	D013276	LACIDIPINE	Stomach Ulcer	0	0.0488005	D003863 ||| D013575 ||| D000787 ||| D007022 ||| D011537 ||| D014581 ||| D011141	Depression ||| Syncope ||| Angina Pectoris ||| Hypotension ||| Pruritus ||| Urticaria ||| Polyuria
	CHEMBL460291	D004415	LACIDIPINE	Dyspepsia	0	0.0591423	D003863 ||| D013575 ||| D000787 ||| D007022 ||| D011537 ||| D014581 ||| D011141	Depression ||| Syncope ||| Angina Pectoris ||| Hypotension ||| Pruritus ||| Urticaria ||| Polyuria
	CHEMBL460291	D002769	LACIDIPINE	Cholelithiasis	0	0.148172	D003863 ||| D013575 ||| D000787 ||| D007022 ||| D011537 ||| D014581 ||| D011141	Depression ||| Syncope ||| Angina Pectoris ||| Hypotension ||| Pruritus ||| Urticaria ||| Polyuria
	CHEMBL460291	D002764	LACIDIPINE	Cholecystitis	0	0.017749	D003863 ||| D013575 ||| D000787 ||| D007022 ||| D011537 ||| D014581 ||| D011141	Depression ||| Syncope ||| Angina Pectoris ||| Hypotension ||| Pruritus ||| Urticaria ||| Polyuria
	CHEMBL460291	D010195	LACIDIPINE	Pancreatitis	0	0.0122448	D003863 ||| D013575 ||| D000787 ||| D007022 ||| D011537 ||| D014581 ||| D011141	Depression ||| Syncope ||| Angina Pectoris ||| Hypotension ||| Pruritus ||| Urticaria ||| Polyuria
	CHEMBL460291	D008286	LACIDIPINE	Malabsorption Syndromes	0	0.0252833	D003863 ||| D013575 ||| D000787 ||| D007022 ||| D011537 ||| D014581 ||| D011141	Depression ||| Syncope ||| Angina Pectoris ||| Hypotension ||| Pruritus ||| Urticaria ||| Polyuria
	CHEMBL460291	D002481	LACIDIPINE	Cellulitis	0	0.114565	D003863 ||| D013575 ||| D000787 ||| D007022 ||| D011537 ||| D014581 ||| D011141	Depression ||| Syncope ||| Angina Pectoris ||| Hypotension ||| Pruritus ||| Urticaria ||| Polyuria
	CHEMBL460291	D011537	LACIDIPINE	Pruritus	1	0.0105611	D003863 ||| D013575 ||| D000787 ||| D007022 ||| D014581 ||| D011141	Depression ||| Syncope ||| Angina Pectoris ||| Hypotension ||| Urticaria ||| Polyuria
	CHEMBL460291	D008010	LACIDIPINE	Lichen Planus	0	0.0518403	D003863 ||| D013575 ||| D000787 ||| D007022 ||| D011537 ||| D014581 ||| D011141	Depression ||| Syncope ||| Angina Pectoris ||| Hypotension ||| Pruritus ||| Urticaria ||| Polyuria
	CHEMBL460291	D017492	LACIDIPINE	Keratosis, Seborrheic	0	0.0331539	D003863 ||| D013575 ||| D000787 ||| D007022 ||| D011537 ||| D014581 ||| D011141	Depression ||| Syncope ||| Angina Pectoris ||| Hypotension ||| Pruritus ||| Urticaria ||| Polyuria
	CHEMBL460291	D011704	LACIDIPINE	Pyelonephritis	0	0.0275091	D003863 ||| D013575 ||| D000787 ||| D007022 ||| D011537 ||| D014581 ||| D011141	Depression ||| Syncope ||| Angina Pectoris ||| Hypotension ||| Pruritus ||| Urticaria ||| Polyuria
	CHEMBL460291	D058186	LACIDIPINE	Acute Kidney Injury	0	0.0935929	D003863 ||| D013575 ||| D000787 ||| D007022 ||| D011537 ||| D014581 ||| D011141	Depression ||| Syncope ||| Angina Pectoris ||| Hypotension ||| Pruritus ||| Urticaria ||| Polyuria
	CHEMBL460291	D007676	LACIDIPINE	Kidney Failure, Chronic	0	0.0307665	D003863 ||| D013575 ||| D000787 ||| D007022 ||| D011537 ||| D014581 ||| D011141	Depression ||| Syncope ||| Angina Pectoris ||| Hypotension ||| Pruritus ||| Urticaria ||| Polyuria
	CHEMBL460291	D003556	LACIDIPINE	Cystitis	0	0.0791081	D003863 ||| D013575 ||| D000787 ||| D007022 ||| D011537 ||| D014581 ||| D011141	Depression ||| Syncope ||| Angina Pectoris ||| Hypotension ||| Pruritus ||| Urticaria ||| Polyuria
	CHEMBL460291	D011470	LACIDIPINE	Prostatic Hyperplasia	0	0.0716472	D003863 ||| D013575 ||| D000787 ||| D007022 ||| D011537 ||| D014581 ||| D011141	Depression ||| Syncope ||| Angina Pectoris ||| Hypotension ||| Pruritus ||| Urticaria ||| Polyuria
	CHEMBL460291	D011472	LACIDIPINE	Prostatitis	0	0.0261374	D003863 ||| D013575 ||| D000787 ||| D007022 ||| D011537 ||| D014581 ||| D011141	Depression ||| Syncope ||| Angina Pectoris ||| Hypotension ||| Pruritus ||| Urticaria ||| Polyuria
	CHEMBL460291	D005348	LACIDIPINE	Fibrocystic Breast Disease	0	0.022855	D003863 ||| D013575 ||| D000787 ||| D007022 ||| D011537 ||| D014581 ||| D011141	Depression ||| Syncope ||| Angina Pectoris ||| Hypotension ||| Pruritus ||| Urticaria ||| Polyuria
	CHEMBL460291	D006177	LACIDIPINE	Gynecomastia	0	0.0434353	D003863 ||| D013575 ||| D000787 ||| D007022 ||| D011537 ||| D014581 ||| D011141	Depression ||| Syncope ||| Angina Pectoris ||| Hypotension ||| Pruritus ||| Urticaria ||| Polyuria
	CHEMBL460291	D004715	LACIDIPINE	Endometriosis	0	0.0636335	D003863 ||| D013575 ||| D000787 ||| D007022 ||| D011537 ||| D014581 ||| D011141	Depression ||| Syncope ||| Angina Pectoris ||| Hypotension ||| Pruritus ||| Urticaria ||| Polyuria
	CHEMBL460291	D003680	LACIDIPINE	Deglutition Disorders	0	0.0646546	D003863 ||| D013575 ||| D000787 ||| D007022 ||| D011537 ||| D014581 ||| D011141	Depression ||| Syncope ||| Angina Pectoris ||| Hypotension ||| Pruritus ||| Urticaria ||| Polyuria
	CHEMBL460291	D001201	LACIDIPINE	Ascites	0	0.160335	D003863 ||| D013575 ||| D000787 ||| D007022 ||| D011537 ||| D014581 ||| D011141	Depression ||| Syncope ||| Angina Pectoris ||| Hypotension ||| Pruritus ||| Urticaria ||| Polyuria
	CHEMBL460291	D005076	LACIDIPINE	Exanthema	0	0.100352	D003863 ||| D013575 ||| D000787 ||| D007022 ||| D011537 ||| D014581 ||| D011141	Depression ||| Syncope ||| Angina Pectoris ||| Hypotension ||| Pruritus ||| Urticaria ||| Polyuria
	CHEMBL460291	D014717	LACIDIPINE	Vertigo	0	0.097146	D003863 ||| D013575 ||| D000787 ||| D007022 ||| D011537 ||| D014581 ||| D011141	Depression ||| Syncope ||| Angina Pectoris ||| Hypotension ||| Pruritus ||| Urticaria ||| Polyuria
	CHEMBL460291	D013575	LACIDIPINE	Syncope	1	0.134587	D003863 ||| D000787 ||| D007022 ||| D011537 ||| D014581 ||| D011141	Depression ||| Angina Pectoris ||| Hypotension ||| Pruritus ||| Urticaria ||| Polyuria
	CHEMBL460291	D007766	LACIDIPINE	Lacrimal Apparatus Diseases	0	0.116391	D003863 ||| D013575 ||| D000787 ||| D007022 ||| D011537 ||| D014581 ||| D011141	Depression ||| Syncope ||| Angina Pectoris ||| Hypotension ||| Pruritus ||| Urticaria ||| Polyuria
	CHEMBL460291	D006471	LACIDIPINE	Gastrointestinal Hemorrhage	0	0.118515	D003863 ||| D013575 ||| D000787 ||| D007022 ||| D011537 ||| D014581 ||| D011141	Depression ||| Syncope ||| Angina Pectoris ||| Hypotension ||| Pruritus ||| Urticaria ||| Polyuria
	CHEMBL460291	D010437	LACIDIPINE	Peptic Ulcer	0	0.0628349	D003863 ||| D013575 ||| D000787 ||| D007022 ||| D011537 ||| D014581 ||| D011141	Depression ||| Syncope ||| Angina Pectoris ||| Hypotension ||| Pruritus ||| Urticaria ||| Polyuria
	CHEMBL460291	D005921	LACIDIPINE	Glomerulonephritis	0	0.0243379	D003863 ||| D013575 ||| D000787 ||| D007022 ||| D011537 ||| D014581 ||| D011141	Depression ||| Syncope ||| Angina Pectoris ||| Hypotension ||| Pruritus ||| Urticaria ||| Polyuria
	CHEMBL460291	D006333	LACIDIPINE	Heart Failure	0	0.159723	D003863 ||| D013575 ||| D000787 ||| D007022 ||| D011537 ||| D014581 ||| D011141	Depression ||| Syncope ||| Angina Pectoris ||| Hypotension ||| Pruritus ||| Urticaria ||| Polyuria
	CHEMBL460291	D006547	LACIDIPINE	Hernia	0	0.0342835	D003863 ||| D013575 ||| D000787 ||| D007022 ||| D011537 ||| D014581 ||| D011141	Depression ||| Syncope ||| Angina Pectoris ||| Hypotension ||| Pruritus ||| Urticaria ||| Polyuria
	CHEMBL460291	D006689	LACIDIPINE	Hodgkin Disease	0	0.0307079	D003863 ||| D013575 ||| D000787 ||| D007022 ||| D011537 ||| D014581 ||| D011141	Depression ||| Syncope ||| Angina Pectoris ||| Hypotension ||| Pruritus ||| Urticaria ||| Polyuria
	CHEMBL460291	D008113	LACIDIPINE	Liver Neoplasms	0	0.0469732	D003863 ||| D013575 ||| D000787 ||| D007022 ||| D011537 ||| D014581 ||| D011141	Depression ||| Syncope ||| Angina Pectoris ||| Hypotension ||| Pruritus ||| Urticaria ||| Polyuria
	CHEMBL460291	D010051	LACIDIPINE	Ovarian Neoplasms	0	0.0309524	D003863 ||| D013575 ||| D000787 ||| D007022 ||| D011537 ||| D014581 ||| D011141	Depression ||| Syncope ||| Angina Pectoris ||| Hypotension ||| Pruritus ||| Urticaria ||| Polyuria
	CHEMBL460291	D011471	LACIDIPINE	Prostatic Neoplasms	0	0.00815962	D003863 ||| D013575 ||| D000787 ||| D007022 ||| D011537 ||| D014581 ||| D011141	Depression ||| Syncope ||| Angina Pectoris ||| Hypotension ||| Pruritus ||| Urticaria ||| Polyuria
	CHEMBL460291	D000647	LACIDIPINE	Amnesia	0	0.135035	D003863 ||| D013575 ||| D000787 ||| D007022 ||| D011537 ||| D014581 ||| D011141	Depression ||| Syncope ||| Angina Pectoris ||| Hypotension ||| Pruritus ||| Urticaria ||| Polyuria
	CHEMBL460291	D007951	LACIDIPINE	Leukemia, Myeloid	0	0.0754876	D003863 ||| D013575 ||| D000787 ||| D007022 ||| D011537 ||| D014581 ||| D011141	Depression ||| Syncope ||| Angina Pectoris ||| Hypotension ||| Pruritus ||| Urticaria ||| Polyuria
	CHEMBL460291	D000152	LACIDIPINE	Acne Vulgaris	0	0.114646	D003863 ||| D013575 ||| D000787 ||| D007022 ||| D011537 ||| D014581 ||| D011141	Depression ||| Syncope ||| Angina Pectoris ||| Hypotension ||| Pruritus ||| Urticaria ||| Polyuria
	CHEMBL460291	D000740	LACIDIPINE	Anemia	0	0.0148725	D003863 ||| D013575 ||| D000787 ||| D007022 ||| D011537 ||| D014581 ||| D011141	Depression ||| Syncope ||| Angina Pectoris ||| Hypotension ||| Pruritus ||| Urticaria ||| Polyuria
	CHEMBL460291	D001064	LACIDIPINE	Appendicitis	0	0.019655	D003863 ||| D013575 ||| D000787 ||| D007022 ||| D011537 ||| D014581 ||| D011141	Depression ||| Syncope ||| Angina Pectoris ||| Hypotension ||| Pruritus ||| Urticaria ||| Polyuria
	CHEMBL460291	D003248	LACIDIPINE	Constipation	0	0.0340584	D003863 ||| D013575 ||| D000787 ||| D007022 ||| D011537 ||| D014581 ||| D011141	Depression ||| Syncope ||| Angina Pectoris ||| Hypotension ||| Pruritus ||| Urticaria ||| Polyuria
	CHEMBL460291	D015352	LACIDIPINE	Dry Eye Syndromes	0	0.0401323	D003863 ||| D013575 ||| D000787 ||| D007022 ||| D011537 ||| D014581 ||| D011141	Depression ||| Syncope ||| Angina Pectoris ||| Hypotension ||| Pruritus ||| Urticaria ||| Polyuria
	CHEMBL460291	D004381	LACIDIPINE	Duodenal Ulcer	0	0.0315731	D003863 ||| D013575 ||| D000787 ||| D007022 ||| D011537 ||| D014581 ||| D011141	Depression ||| Syncope ||| Angina Pectoris ||| Hypotension ||| Pruritus ||| Urticaria ||| Polyuria
	CHEMBL460291	D015837	LACIDIPINE	Vestibular Diseases	0	0.0258556	D003863 ||| D013575 ||| D000787 ||| D007022 ||| D011537 ||| D014581 ||| D011141	Depression ||| Syncope ||| Angina Pectoris ||| Hypotension ||| Pruritus ||| Urticaria ||| Polyuria
	CHEMBL460291	D005705	LACIDIPINE	Gallbladder Diseases	0	0.0524823	D003863 ||| D013575 ||| D000787 ||| D007022 ||| D011537 ||| D014581 ||| D011141	Depression ||| Syncope ||| Angina Pectoris ||| Hypotension ||| Pruritus ||| Urticaria ||| Polyuria
	CHEMBL460291	D006073	LACIDIPINE	Gout	0	0.0396128	D003863 ||| D013575 ||| D000787 ||| D007022 ||| D011537 ||| D014581 ||| D011141	Depression ||| Syncope ||| Angina Pectoris ||| Hypotension ||| Pruritus ||| Urticaria ||| Polyuria
	CHEMBL460291	D001145	LACIDIPINE	Arrhythmias, Cardiac	0	0.138146	D003863 ||| D013575 ||| D000787 ||| D007022 ||| D011537 ||| D014581 ||| D011141	Depression ||| Syncope ||| Angina Pectoris ||| Hypotension ||| Pruritus ||| Urticaria ||| Polyuria
	CHEMBL460291	D043183	LACIDIPINE	Irritable Bowel Syndrome	0	0.219127	D003863 ||| D013575 ||| D000787 ||| D007022 ||| D011537 ||| D014581 ||| D011141	Depression ||| Syncope ||| Angina Pectoris ||| Hypotension ||| Pruritus ||| Urticaria ||| Polyuria
	CHEMBL460291	D001851	LACIDIPINE	Bone Diseases, Metabolic	0	0.0331629	D003863 ||| D013575 ||| D000787 ||| D007022 ||| D011537 ||| D014581 ||| D011141	Depression ||| Syncope ||| Angina Pectoris ||| Hypotension ||| Pruritus ||| Urticaria ||| Polyuria
	CHEMBL460291	D010024	LACIDIPINE	Osteoporosis	0	0.0215109	D003863 ||| D013575 ||| D000787 ||| D007022 ||| D011537 ||| D014581 ||| D011141	Depression ||| Syncope ||| Angina Pectoris ||| Hypotension ||| Pruritus ||| Urticaria ||| Polyuria
	CHEMBL460291	D009443	LACIDIPINE	Neuritis	0	0.0262489	D003863 ||| D013575 ||| D000787 ||| D007022 ||| D011537 ||| D014581 ||| D011141	Depression ||| Syncope ||| Angina Pectoris ||| Hypotension ||| Pruritus ||| Urticaria ||| Polyuria
	CHEMBL460291	D010538	LACIDIPINE	Peritonitis	0	0.0770681	D003863 ||| D013575 ||| D000787 ||| D007022 ||| D011537 ||| D014581 ||| D011141	Depression ||| Syncope ||| Angina Pectoris ||| Hypotension ||| Pruritus ||| Urticaria ||| Polyuria
	CHEMBL460291	D010998	LACIDIPINE	Pleurisy	0	0.02012	D003863 ||| D013575 ||| D000787 ||| D007022 ||| D011537 ||| D014581 ||| D011141	Depression ||| Syncope ||| Angina Pectoris ||| Hypotension ||| Pruritus ||| Urticaria ||| Polyuria
	CHEMBL460291	D011565	LACIDIPINE	Psoriasis	0	0.0379251	D003863 ||| D013575 ||| D000787 ||| D007022 ||| D011537 ||| D014581 ||| D011141	Depression ||| Syncope ||| Angina Pectoris ||| Hypotension ||| Pruritus ||| Urticaria ||| Polyuria
	CHEMBL460291	D012163	LACIDIPINE	Retinal Detachment	0	0.0133411	D003863 ||| D013575 ||| D000787 ||| D007022 ||| D011537 ||| D014581 ||| D011141	Depression ||| Syncope ||| Angina Pectoris ||| Hypotension ||| Pruritus ||| Urticaria ||| Polyuria
	CHEMBL460291	D012393	LACIDIPINE	Rosacea	0	0.0347921	D003863 ||| D013575 ||| D000787 ||| D007022 ||| D011537 ||| D014581 ||| D011141	Depression ||| Syncope ||| Angina Pectoris ||| Hypotension ||| Pruritus ||| Urticaria ||| Polyuria
	CHEMBL460291	D006042	LACIDIPINE	Goiter	0	0.0247685	D003863 ||| D013575 ||| D000787 ||| D007022 ||| D011537 ||| D014581 ||| D011141	Depression ||| Syncope ||| Angina Pectoris ||| Hypotension ||| Pruritus ||| Urticaria ||| Polyuria
	CHEMBL460291	D002546	LACIDIPINE	Ischemic Attack, Transient	0	0.0317382	D003863 ||| D013575 ||| D000787 ||| D007022 ||| D011537 ||| D014581 ||| D011141	Depression ||| Syncope ||| Angina Pectoris ||| Hypotension ||| Pruritus ||| Urticaria ||| Polyuria
	CHEMBL460291	D000083242	LACIDIPINE	Ischemic Stroke	0	0.12025	D003863 ||| D013575 ||| D000787 ||| D007022 ||| D011537 ||| D014581 ||| D011141	Depression ||| Syncope ||| Angina Pectoris ||| Hypotension ||| Pruritus ||| Urticaria ||| Polyuria
	CHEMBL460291	D012891	LACIDIPINE	Sleep Apnea Syndromes	0	0.0306183	D003863 ||| D013575 ||| D000787 ||| D007022 ||| D011537 ||| D014581 ||| D011141	Depression ||| Syncope ||| Angina Pectoris ||| Hypotension ||| Pruritus ||| Urticaria ||| Polyuria
	CHEMBL460291	D013921	LACIDIPINE	Thrombocytopenia	0	0.139295	D003863 ||| D013575 ||| D000787 ||| D007022 ||| D011537 ||| D014581 ||| D011141	Depression ||| Syncope ||| Angina Pectoris ||| Hypotension ||| Pruritus ||| Urticaria ||| Polyuria
	CHEMBL460291	D015179	LACIDIPINE	Colorectal Neoplasms	0	0.0187307	D003863 ||| D000787 ||| D014581	Depression ||| Angina Pectoris ||| Urticaria
	CHEMBL460291	D006627	LACIDIPINE	Hirschsprung Disease	0	0.0408528	D003863 ||| D000787 ||| D014581	Depression ||| Angina Pectoris ||| Urticaria
	CHEMBL460291	D013964	LACIDIPINE	Thyroid Neoplasms	0	0.0348559	D003863 ||| D000787 ||| D014581	Depression ||| Angina Pectoris ||| Urticaria
	CHEMBL460291	D010001	LACIDIPINE	Osteitis Deformans	0	0.104829	D003863 ||| D000787 ||| D014581	Depression ||| Angina Pectoris ||| Urticaria
	CHEMBL460291	D007018	LACIDIPINE	Hypopituitarism	0	0.0475318	D003863 ||| D000787 ||| D014581	Depression ||| Angina Pectoris ||| Urticaria
	CHEMBL460291	D020246	LACIDIPINE	Venous Thrombosis	0	0.0632731	D003863 ||| D000787 ||| D014581	Depression ||| Angina Pectoris ||| Urticaria
	CHEMBL460291	D000075224	LACIDIPINE	Cardiac Conduction System Disease	0	0.0267699	D003863 ||| D013575 ||| D000787 ||| D007022 ||| D011537 ||| D014581 ||| D011141	Depression ||| Syncope ||| Angina Pectoris ||| Hypotension ||| Pruritus ||| Urticaria ||| Polyuria
	CHEMBL460291	D003731	LACIDIPINE	Dental Caries	0	0.0434831	D003863 ||| D013575 ||| D000787 ||| D007022 ||| D011537 ||| D014581 ||| D011141	Depression ||| Syncope ||| Angina Pectoris ||| Hypotension ||| Pruritus ||| Urticaria ||| Polyuria
	CHEMBL460291	D005242	LACIDIPINE	Fecal Incontinence	0	0.0193401	D003863 ||| D013575 ||| D000787 ||| D007022 ||| D011537 ||| D014581 ||| D011141	Depression ||| Syncope ||| Angina Pectoris ||| Hypotension ||| Pruritus ||| Urticaria ||| Polyuria
	CHEMBL460291	D016055	LACIDIPINE	Urinary Retention	0	0.0736481	D003863 ||| D013575 ||| D000787 ||| D007022 ||| D011537 ||| D014581 ||| D011141	Depression ||| Syncope ||| Angina Pectoris ||| Hypotension ||| Pruritus ||| Urticaria ||| Polyuria
	CHEMBL460291	D011141	LACIDIPINE	Polyuria	1	0.0588431	D003863 ||| D013575 ||| D000787 ||| D007022 ||| D011537 ||| D014581	Depression ||| Syncope ||| Angina Pectoris ||| Hypotension ||| Pruritus ||| Urticaria
	CHEMBL460291	D007762	LACIDIPINE	Labyrinthitis	0	0.0619011	D003863 ||| D013575 ||| D000787 ||| D007022 ||| D011537 ||| D014581 ||| D011141	Depression ||| Syncope ||| Angina Pectoris ||| Hypotension ||| Pruritus ||| Urticaria ||| Polyuria
	CHEMBL460291	D012878	LACIDIPINE	Skin Neoplasms	0	0.060155	D003863 ||| D013575 ||| D000787 ||| D007022 ||| D011537 ||| D014581 ||| D011141	Depression ||| Syncope ||| Angina Pectoris ||| Hypotension ||| Pruritus ||| Urticaria ||| Polyuria
	CHEMBL460291	D009260	LACIDIPINE	Nail Diseases	0	0.031939	D003863 ||| D013575 ||| D000787 ||| D007022 ||| D011537 ||| D014581 ||| D011141	Depression ||| Syncope ||| Angina Pectoris ||| Hypotension ||| Pruritus ||| Urticaria ||| Polyuria
	CHEMBL460291	D016491	LACIDIPINE	Peripheral Vascular Diseases	0	0.0950458	D003863 ||| D013575 ||| D000787 ||| D007022 ||| D011537 ||| D014581 ||| D011141	Depression ||| Syncope ||| Angina Pectoris ||| Hypotension ||| Pruritus ||| Urticaria ||| Polyuria
	CHEMBL460291	D011111	LACIDIPINE	Polymyalgia Rheumatica	0	0.0230716	D003863 ||| D013575 ||| D000787 ||| D007022 ||| D011537 ||| D014581 ||| D011141	Depression ||| Syncope ||| Angina Pectoris ||| Hypotension ||| Pruritus ||| Urticaria ||| Polyuria
	CHEMBL460291	D013118	LACIDIPINE	Spinal Cord Diseases	0	0.0395384	D003863 ||| D013575 ||| D000787 ||| D007022 ||| D011537 ||| D014581 ||| D011141	Depression ||| Syncope ||| Angina Pectoris ||| Hypotension ||| Pruritus ||| Urticaria ||| Polyuria
	CHEMBL460291	D014581	LACIDIPINE	Urticaria	1	0.0355423	D003863 ||| D013575 ||| D000787 ||| D007022 ||| D011537 ||| D011141	Depression ||| Syncope ||| Angina Pectoris ||| Hypotension ||| Pruritus ||| Polyuria
	CHEMBL460291	D014648	LACIDIPINE	Varicose Veins	0	0.0413062	D003863 ||| D013575 ||| D000787 ||| D007022 ||| D011537 ||| D014581 ||| D011141	Depression ||| Syncope ||| Angina Pectoris ||| Hypotension ||| Pruritus ||| Urticaria ||| Polyuria
	CHEMBL460291	D010031	LACIDIPINE	Otitis	0	0.0425629	D003863 ||| D013575 ||| D000787 ||| D007022 ||| D011537 ||| D014581 ||| D011141	Depression ||| Syncope ||| Angina Pectoris ||| Hypotension ||| Pruritus ||| Urticaria ||| Polyuria
	CHEMBL460291	D019966	LACIDIPINE	Substance-Related Disorders	0	0.0471155	D003863 ||| D013575 ||| D000787 ||| D007022 ||| D011537 ||| D014581 ||| D011141	Depression ||| Syncope ||| Angina Pectoris ||| Hypotension ||| Pruritus ||| Urticaria ||| Polyuria
	CHEMBL460291	D015155	LACIDIPINE	Esophageal Spasm, Diffuse	0	0.0096094	D003863 ||| D013575 ||| D000787 ||| D007022 ||| D011537 ||| D014581 ||| D011141	Depression ||| Syncope ||| Angina Pectoris ||| Hypotension ||| Pruritus ||| Urticaria ||| Polyuria
	CHEMBL12610	D001008	BENZYDAMINE	Anxiety Disorders	0	0.0643851	D011537	Pruritus
	CHEMBL12610	D003324	BENZYDAMINE	Coronary Artery Disease	0	0.0270632	D011537	Pruritus
	CHEMBL12610	D009765	BENZYDAMINE	Obesity	0	0.0598132	D011537	Pruritus
	CHEMBL12610	D010300	BENZYDAMINE	Parkinson Disease	0	0.0453904	D011537	Pruritus
	CHEMBL12610	D001172	BENZYDAMINE	Arthritis, Rheumatoid	0	0.0631396	D011537	Pruritus
	CHEMBL12610	D015212	BENZYDAMINE	Inflammatory Bowel Diseases	0	0.0496572	D011537	Pruritus
	CHEMBL12610	D008268	BENZYDAMINE	Macular Degeneration	0	0.0406268	D011537	Pruritus
	CHEMBL12610	D000787	BENZYDAMINE	Angina Pectoris	0	0.0863327	D011537	Pruritus
	CHEMBL12610	D065631	BENZYDAMINE	Rhinitis, Allergic	0	0.0213763	D011537	Pruritus
	CHEMBL12610	D001249	BENZYDAMINE	Asthma	0	0.0401357	D011537	Pruritus
	CHEMBL12610	D005764	BENZYDAMINE	Gastroesophageal Reflux	0	0.0380261	D011537	Pruritus
	CHEMBL12610	D008881	BENZYDAMINE	Migraine Disorders	0	0.0499378	D011537	Pruritus
	CHEMBL12610	D004485	BENZYDAMINE	Eczema	0	0.050323	D011537	Pruritus
	CHEMBL12610	D006937	BENZYDAMINE	Hypercholesterolemia	0	0.0314801	D011537	Pruritus
	CHEMBL12610	D001943	BENZYDAMINE	Breast Neoplasms	0	0.0157947	D011537	Pruritus
	CHEMBL12610	D002280	BENZYDAMINE	Carcinoma, Basal Cell	0	0.0672937	D011537	Pruritus
	CHEMBL12610	D002386	BENZYDAMINE	Cataract	0	0.0159548	D011537	Pruritus
	CHEMBL12610	D006552	BENZYDAMINE	Hernia, Inguinal	0	0.033472	D011537	Pruritus
	CHEMBL12610	D009203	BENZYDAMINE	Myocardial Infarction	0	0.0984134	D011537	Pruritus
	CHEMBL12610	D005756	BENZYDAMINE	Gastritis	0	0.0407385	D011537	Pruritus
	CHEMBL12610	D006548	BENZYDAMINE	Hernia, Diaphragmatic	0	0.0254374	D011537	Pruritus
	CHEMBL12610	D007319	BENZYDAMINE	Sleep Initiation and Maintenance Disorders	0	0.0301112	D011537	Pruritus
	CHEMBL12610	D009290	BENZYDAMINE	Narcolepsy	0	0.0359495	D011537	Pruritus
	CHEMBL12610	D012559	BENZYDAMINE	Schizophrenia	0	0.0362556	D011537	Pruritus
	CHEMBL12610	D008180	BENZYDAMINE	Lupus Erythematosus, Systemic	0	0.0278154	D011537	Pruritus
	CHEMBL12610	D001714	BENZYDAMINE	Bipolar Disorder	0	0.0509872	D011537	Pruritus
	CHEMBL12610	D004827	BENZYDAMINE	Epilepsy	0	0.068377	D011537	Pruritus
	CHEMBL12610	D005901	BENZYDAMINE	Glaucoma	0	0.0680248	D011537	Pruritus
	CHEMBL12610	D003863	BENZYDAMINE	Depression	0	0.0454398	D011537	Pruritus
	CHEMBL12610	D010003	BENZYDAMINE	Osteoarthritis	0	0.0279521	D011537	Pruritus
	CHEMBL12610	D001281	BENZYDAMINE	Atrial Fibrillation	0	0.053295	D011537	Pruritus
	CHEMBL12610	D006973	BENZYDAMINE	Hypertension	0	0.084992	D011537	Pruritus
	CHEMBL12610	D006327	BENZYDAMINE	Heart Block	0	0.0894809	D011537	Pruritus
	CHEMBL12610	D055623	BENZYDAMINE	Keratosis, Actinic	0	0.0244912	D011537	Pruritus
	CHEMBL12610	D001991	BENZYDAMINE	Bronchitis	0	0.0502887	D011537	Pruritus
	CHEMBL12610	D008175	BENZYDAMINE	Lung Neoplasms	0	0.0709454	D011537	Pruritus
	CHEMBL12610	D008545	BENZYDAMINE	Melanoma	0	0.063157	D011537	Pruritus
	CHEMBL12610	D008228	BENZYDAMINE	Lymphoma, Non-Hodgkin	0	0.0351301	D011537	Pruritus
	CHEMBL12610	D002294	BENZYDAMINE	Carcinoma, Squamous Cell	0	0.0890711	D011537	Pruritus
	CHEMBL12610	D002349	BENZYDAMINE	Carpal Tunnel Syndrome	0	0.0523826	D011537	Pruritus
	CHEMBL12610	D016883	BENZYDAMINE	Diabetic Ketoacidosis	0	0.0191844	D011537	Pruritus
	CHEMBL12610	D001749	BENZYDAMINE	Urinary Bladder Neoplasms	0	0.0650291	D011537	Pruritus
	CHEMBL12610	D007889	BENZYDAMINE	Leiomyoma	0	0.0144005	D011537	Pruritus
	CHEMBL12610	D018798	BENZYDAMINE	Anemia, Iron-Deficiency	0	0.021199	D011537	Pruritus
	CHEMBL12610	D000380	BENZYDAMINE	Agranulocytosis	0	0.0260663	D011537	Pruritus
	CHEMBL12610	D012893	BENZYDAMINE	Sleep Wake Disorders	0	0.0663954	D011537	Pruritus
	CHEMBL12610	D006429	BENZYDAMINE	Hemiplegia	0	0.0285477	D011537	Pruritus
	CHEMBL12610	D011655	BENZYDAMINE	Pulmonary Embolism	0	0.00961532	D011537	Pruritus
	CHEMBL12610	D009202	BENZYDAMINE	Cardiomyopathies	0	0.0249037	D011537	Pruritus
	CHEMBL12610	D013345	BENZYDAMINE	Subarachnoid Hemorrhage	0	0.0426636	D011537	Pruritus
	CHEMBL12610	D002543	BENZYDAMINE	Cerebral Hemorrhage	0	0.0553222	D011537	Pruritus
	CHEMBL12610	D002544	BENZYDAMINE	Cerebral Infarction	0	0.00871239	D011537	Pruritus
	CHEMBL12610	D050197	BENZYDAMINE	Arteriosclerosis	0	0.0718967	D011537	Pruritus
	CHEMBL12610	D010689	BENZYDAMINE	Phlebitis	0	0.0265978	D011537	Pruritus
	CHEMBL12610	D006484	BENZYDAMINE	Hemorrhoids	0	0.0361911	D011537	Pruritus
	CHEMBL12610	D007022	BENZYDAMINE	Hypotension	0	0.050467	D011537	Pruritus
	CHEMBL12610	D012852	BENZYDAMINE	Sinusitis	0	0.0213083	D011537	Pruritus
	CHEMBL12610	D010996	BENZYDAMINE	Pleural Effusion	0	0.00675609	D011537	Pruritus
	CHEMBL12610	D011030	BENZYDAMINE	Pneumothorax	0	0.0531767	D011537	Pruritus
	CHEMBL12610	D014060	BENZYDAMINE	Tongue Diseases	0	0.0411109	D011537	Pruritus
	CHEMBL12610	D004941	BENZYDAMINE	Esophagitis	0	0.094622	D011537	Pruritus
	CHEMBL12610	D013276	BENZYDAMINE	Stomach Ulcer	0	0.0484435	D011537	Pruritus
	CHEMBL12610	D004415	BENZYDAMINE	Dyspepsia	0	0.0288406	D011537	Pruritus
	CHEMBL12610	D002769	BENZYDAMINE	Cholelithiasis	0	0.0331412	D011537	Pruritus
	CHEMBL12610	D002764	BENZYDAMINE	Cholecystitis	0	0.0651345	D011537	Pruritus
	CHEMBL12610	D010195	BENZYDAMINE	Pancreatitis	0	0.00222903	D011537	Pruritus
	CHEMBL12610	D008286	BENZYDAMINE	Malabsorption Syndromes	0	0.0818979	D011537	Pruritus
	CHEMBL12610	D002481	BENZYDAMINE	Cellulitis	0	0.0196494	D011537	Pruritus
	CHEMBL12610	D008010	BENZYDAMINE	Lichen Planus	0	0.0624053	D011537	Pruritus
	CHEMBL12610	D017492	BENZYDAMINE	Keratosis, Seborrheic	0	0.101303	D011537	Pruritus
	CHEMBL12610	D011704	BENZYDAMINE	Pyelonephritis	0	0.0376107	D011537	Pruritus
	CHEMBL12610	D058186	BENZYDAMINE	Acute Kidney Injury	0	0.0567522	D011537	Pruritus
	CHEMBL12610	D007676	BENZYDAMINE	Kidney Failure, Chronic	0	0.0171677	D011537	Pruritus
	CHEMBL12610	D003556	BENZYDAMINE	Cystitis	0	0.0640112	D011537	Pruritus
	CHEMBL12610	D011470	BENZYDAMINE	Prostatic Hyperplasia	0	0.0459841	D011537	Pruritus
	CHEMBL12610	D011472	BENZYDAMINE	Prostatitis	0	0.0491084	D011537	Pruritus
	CHEMBL12610	D005348	BENZYDAMINE	Fibrocystic Breast Disease	0	0.00610589	D011537	Pruritus
	CHEMBL12610	D006177	BENZYDAMINE	Gynecomastia	0	0.0499646	D011537	Pruritus
	CHEMBL12610	D004715	BENZYDAMINE	Endometriosis	0	0.0332677	D011537	Pruritus
	CHEMBL12610	D003680	BENZYDAMINE	Deglutition Disorders	0	0.0335864	D011537	Pruritus
	CHEMBL12610	D001201	BENZYDAMINE	Ascites	0	0.0446118	D011537	Pruritus
	CHEMBL12610	D005076	BENZYDAMINE	Exanthema	0	0.0515534	D011537	Pruritus
	CHEMBL12610	D014717	BENZYDAMINE	Vertigo	0	0.0277554	D011537	Pruritus
	CHEMBL12610	D013575	BENZYDAMINE	Syncope	0	0.0576362	D011537	Pruritus
	CHEMBL12610	D007766	BENZYDAMINE	Lacrimal Apparatus Diseases	0	0.0536723	D011537	Pruritus
	CHEMBL12610	D006471	BENZYDAMINE	Gastrointestinal Hemorrhage	0	0.0179064	D011537	Pruritus
	CHEMBL12610	D010437	BENZYDAMINE	Peptic Ulcer	0	0.0135105	D011537	Pruritus
	CHEMBL12610	D005921	BENZYDAMINE	Glomerulonephritis	0	0.0650075	D011537	Pruritus
	CHEMBL12610	D006333	BENZYDAMINE	Heart Failure	0	0.0373268	D011537	Pruritus
	CHEMBL12610	D006547	BENZYDAMINE	Hernia	0	0.0606144	D011537	Pruritus
	CHEMBL12610	D006689	BENZYDAMINE	Hodgkin Disease	0	0.0198226	D011537	Pruritus
	CHEMBL12610	D008113	BENZYDAMINE	Liver Neoplasms	0	0.03766	D011537	Pruritus
	CHEMBL12610	D010051	BENZYDAMINE	Ovarian Neoplasms	0	0.0390542	D011537	Pruritus
	CHEMBL12610	D011471	BENZYDAMINE	Prostatic Neoplasms	0	0.078418	D011537	Pruritus
	CHEMBL12610	D000647	BENZYDAMINE	Amnesia	0	0.0216919	D011537	Pruritus
	CHEMBL12610	D007951	BENZYDAMINE	Leukemia, Myeloid	0	0.0224873	D011537	Pruritus
	CHEMBL12610	D000152	BENZYDAMINE	Acne Vulgaris	0	0.0355986	D011537	Pruritus
	CHEMBL12610	D000740	BENZYDAMINE	Anemia	0	0.0437113	D011537	Pruritus
	CHEMBL12610	D001064	BENZYDAMINE	Appendicitis	0	0.0222983	D011537	Pruritus
	CHEMBL12610	D003248	BENZYDAMINE	Constipation	0	0.0214736	D011537	Pruritus
	CHEMBL12610	D015352	BENZYDAMINE	Dry Eye Syndromes	0	0.0246498	D011537	Pruritus
	CHEMBL12610	D004381	BENZYDAMINE	Duodenal Ulcer	0	0.0248197	D011537	Pruritus
	CHEMBL12610	D015837	BENZYDAMINE	Vestibular Diseases	0	0.0523493	D011537	Pruritus
	CHEMBL12610	D005705	BENZYDAMINE	Gallbladder Diseases	0	0.091554	D011537	Pruritus
	CHEMBL12610	D006073	BENZYDAMINE	Gout	0	0.0335965	D011537	Pruritus
	CHEMBL12610	D001145	BENZYDAMINE	Arrhythmias, Cardiac	0	0.0861262	D011537	Pruritus
	CHEMBL12610	D043183	BENZYDAMINE	Irritable Bowel Syndrome	0	0.0478045	D011537	Pruritus
	CHEMBL12610	D001851	BENZYDAMINE	Bone Diseases, Metabolic	0	0.101768	D011537	Pruritus
	CHEMBL12610	D010024	BENZYDAMINE	Osteoporosis	0	0.0506059	D011537	Pruritus
	CHEMBL12610	D009443	BENZYDAMINE	Neuritis	0	0.0469317	D011537	Pruritus
	CHEMBL12610	D010538	BENZYDAMINE	Peritonitis	0	0.0597686	D011537	Pruritus
	CHEMBL12610	D010998	BENZYDAMINE	Pleurisy	0	0.0538285	D011537	Pruritus
	CHEMBL12610	D011565	BENZYDAMINE	Psoriasis	0	0.0592862	D011537	Pruritus
	CHEMBL12610	D012163	BENZYDAMINE	Retinal Detachment	0	0.0106865	D011537	Pruritus
	CHEMBL12610	D012393	BENZYDAMINE	Rosacea	0	0.0617256	D011537	Pruritus
	CHEMBL12610	D006042	BENZYDAMINE	Goiter	0	0.0449762	D011537	Pruritus
	CHEMBL12610	D002546	BENZYDAMINE	Ischemic Attack, Transient	0	0.0389333	D011537	Pruritus
	CHEMBL12610	D000083242	BENZYDAMINE	Ischemic Stroke	0	0.0147636	D011537	Pruritus
	CHEMBL12610	D012891	BENZYDAMINE	Sleep Apnea Syndromes	0	0.0230595	D011537	Pruritus
	CHEMBL12610	D013921	BENZYDAMINE	Thrombocytopenia	0	0.0669412	D011537	Pruritus
	CHEMBL12610	D000075224	BENZYDAMINE	Cardiac Conduction System Disease	0	0.0580151	D011537	Pruritus
	CHEMBL12610	D003731	BENZYDAMINE	Dental Caries	0	0.0238938	D011537	Pruritus
	CHEMBL12610	D005242	BENZYDAMINE	Fecal Incontinence	0	0.0282946	D011537	Pruritus
	CHEMBL12610	D016055	BENZYDAMINE	Urinary Retention	0	0.00501068	D011537	Pruritus
	CHEMBL12610	D011141	BENZYDAMINE	Polyuria	0	0.0406881	D011537	Pruritus
	CHEMBL12610	D007762	BENZYDAMINE	Labyrinthitis	0	0.0282546	D011537	Pruritus
	CHEMBL12610	D012878	BENZYDAMINE	Skin Neoplasms	0	0.0159181	D011537	Pruritus
	CHEMBL12610	D009260	BENZYDAMINE	Nail Diseases	0	0.0498451	D011537	Pruritus
	CHEMBL12610	D016491	BENZYDAMINE	Peripheral Vascular Diseases	0	0.0390469	D011537	Pruritus
	CHEMBL12610	D011111	BENZYDAMINE	Polymyalgia Rheumatica	0	0.0316439	D011537	Pruritus
	CHEMBL12610	D013118	BENZYDAMINE	Spinal Cord Diseases	0	0.0742115	D011537	Pruritus
	CHEMBL12610	D014581	BENZYDAMINE	Urticaria	0	0.0339463	D011537	Pruritus
	CHEMBL12610	D014648	BENZYDAMINE	Varicose Veins	0	0.0683406	D011537	Pruritus
	CHEMBL12610	D010031	BENZYDAMINE	Otitis	0	0.0479851	D011537	Pruritus
	CHEMBL12610	D019966	BENZYDAMINE	Substance-Related Disorders	0	0.043437	D011537	Pruritus
	CHEMBL12610	D015155	BENZYDAMINE	Esophageal Spasm, Diffuse	0	0.0379527	D011537	Pruritus
	CHEMBL2103774	D001289	TIBOLONE	Attention Deficit Disorder with Hyperactivity	0	0.0322776	D001943 ||| D010051	Breast Neoplasms ||| Ovarian Neoplasms
	CHEMBL2103774	D001008	TIBOLONE	Anxiety Disorders	0	0.0182436	D011537 ||| D001943 ||| D010051	Pruritus ||| Breast Neoplasms ||| Ovarian Neoplasms
	CHEMBL2103774	D013313	TIBOLONE	Stress Disorders, Post-Traumatic	0	0.0194714	D001943 ||| D010051	Breast Neoplasms ||| Ovarian Neoplasms
	CHEMBL2103774	D000856	TIBOLONE	Anorexia Nervosa	0	0.0249371	D001943 ||| D010051	Breast Neoplasms ||| Ovarian Neoplasms
	CHEMBL2103774	D015228	TIBOLONE	Hypertriglyceridemia	0	0.0210482	D001943 ||| D010051	Breast Neoplasms ||| Ovarian Neoplasms
	CHEMBL2103774	D003324	TIBOLONE	Coronary Artery Disease	0	0.069273	D011537 ||| D001943 ||| D010051	Pruritus ||| Breast Neoplasms ||| Ovarian Neoplasms
	CHEMBL2103774	D009765	TIBOLONE	Obesity	0	0.0415631	D011537 ||| D001943 ||| D010051	Pruritus ||| Breast Neoplasms ||| Ovarian Neoplasms
	CHEMBL2103774	D020177	TIBOLONE	Idiopathic Hypersomnia	0	0.0266081	D001943 ||| D010051	Breast Neoplasms ||| Ovarian Neoplasms
	CHEMBL2103774	D010300	TIBOLONE	Parkinson Disease	0	0.0863212	D011537 ||| D001943 ||| D010051	Pruritus ||| Breast Neoplasms ||| Ovarian Neoplasms
	CHEMBL2103774	D013771	TIBOLONE	Tetralogy of Fallot	0	0.0316931	D001943 ||| D010051	Breast Neoplasms ||| Ovarian Neoplasms
	CHEMBL2103774	D001172	TIBOLONE	Arthritis, Rheumatoid	0	0.0762743	D011537 ||| D001943 ||| D010051	Pruritus ||| Breast Neoplasms ||| Ovarian Neoplasms
	CHEMBL2103774	D003424	TIBOLONE	Crohn Disease	0	0.0425735	D001943 ||| D010051	Breast Neoplasms ||| Ovarian Neoplasms
	CHEMBL2103774	D003093	TIBOLONE	Colitis, Ulcerative	0	0.0557792	D001943 ||| D010051	Breast Neoplasms ||| Ovarian Neoplasms
	CHEMBL2103774	D015212	TIBOLONE	Inflammatory Bowel Diseases	0	0.0167362	D011537 ||| D001943 ||| D010051	Pruritus ||| Breast Neoplasms ||| Ovarian Neoplasms
	CHEMBL2103774	D002761	TIBOLONE	Cholangitis	0	0.0229714	D001943 ||| D010051	Breast Neoplasms ||| Ovarian Neoplasms
	CHEMBL2103774	D017098	TIBOLONE	IgA Deficiency	0	0.0562016	D001943 ||| D010051	Breast Neoplasms ||| Ovarian Neoplasms
	CHEMBL2103774	D008268	TIBOLONE	Macular Degeneration	0	0.0755087	D011537 ||| D001943 ||| D010051	Pruritus ||| Breast Neoplasms ||| Ovarian Neoplasms
	CHEMBL2103774	D034381	TIBOLONE	Hearing Loss	0	0.0199675	D001943 ||| D010051	Breast Neoplasms ||| Ovarian Neoplasms
	CHEMBL2103774	D014012	TIBOLONE	Tinnitus	0	0.0238001	D001943 ||| D010051	Breast Neoplasms ||| Ovarian Neoplasms
	CHEMBL2103774	D000505	TIBOLONE	Alopecia	0	0.0701379	D001943 ||| D010051	Breast Neoplasms ||| Ovarian Neoplasms
	CHEMBL2103774	D019226	TIBOLONE	Oral Ulcer	0	0.069712	D001943 ||| D010051	Breast Neoplasms ||| Ovarian Neoplasms
	CHEMBL2103774	D000787	TIBOLONE	Angina Pectoris	0	0.00709471	D011537 ||| D001943 ||| D010051	Pruritus ||| Breast Neoplasms ||| Ovarian Neoplasms
	CHEMBL2103774	D065631	TIBOLONE	Rhinitis, Allergic	0	0.173853	D011537 ||| D001943 ||| D010051	Pruritus ||| Breast Neoplasms ||| Ovarian Neoplasms
	CHEMBL2103774	D001249	TIBOLONE	Asthma	0	0.0172873	D011537 ||| D001943 ||| D010051	Pruritus ||| Breast Neoplasms ||| Ovarian Neoplasms
	CHEMBL2103774	D005764	TIBOLONE	Gastroesophageal Reflux	0	0.00620519	D011537 ||| D001943 ||| D010051	Pruritus ||| Breast Neoplasms ||| Ovarian Neoplasms
	CHEMBL2103774	D007037	TIBOLONE	Hypothyroidism	0	0.0325987	D001943 ||| D010051	Breast Neoplasms ||| Ovarian Neoplasms
	CHEMBL2103774	D008881	TIBOLONE	Migraine Disorders	0	0.0291919	D011537 ||| D001943 ||| D010051	Pruritus ||| Breast Neoplasms ||| Ovarian Neoplasms
	CHEMBL2103774	D004485	TIBOLONE	Eczema	0	0.0429226	D011537 ||| D001943 ||| D010051	Pruritus ||| Breast Neoplasms ||| Ovarian Neoplasms
	CHEMBL2103774	D006937	TIBOLONE	Hypercholesterolemia	0	0.0771622	D011537 ||| D001943 ||| D010051	Pruritus ||| Breast Neoplasms ||| Ovarian Neoplasms
	CHEMBL2103774	D012626	TIBOLONE	Sebaceous Gland Neoplasms	0	0.0127032	D001943 ||| D010051	Breast Neoplasms ||| Ovarian Neoplasms
	CHEMBL2103774	D001943	TIBOLONE	Breast Neoplasms	1	0.0310831	D011537 ||| D010051	Pruritus ||| Ovarian Neoplasms
	CHEMBL2103774	D002280	TIBOLONE	Carcinoma, Basal Cell	0	0.0261323	D011537 ||| D001943 ||| D010051	Pruritus ||| Breast Neoplasms ||| Ovarian Neoplasms
	CHEMBL2103774	D000230	TIBOLONE	Adenocarcinoma	0	0.0469746	D001943 ||| D010051	Breast Neoplasms ||| Ovarian Neoplasms
	CHEMBL2103774	D002386	TIBOLONE	Cataract	0	0.0407331	D011537 ||| D001943 ||| D010051	Pruritus ||| Breast Neoplasms ||| Ovarian Neoplasms
	CHEMBL2103774	D006552	TIBOLONE	Hernia, Inguinal	0	0.0191698	D011537 ||| D001943 ||| D010051	Pruritus ||| Breast Neoplasms ||| Ovarian Neoplasms
	CHEMBL2103774	D012005	TIBOLONE	Rectal Prolapse	0	0.0165644	D001943 ||| D010051	Breast Neoplasms ||| Ovarian Neoplasms
	CHEMBL2103774	D014029	TIBOLONE	Tobacco Use Disorder	0	0.0917275	D001943 ||| D010051	Breast Neoplasms ||| Ovarian Neoplasms
	CHEMBL2103774	D009203	TIBOLONE	Myocardial Infarction	0	0.0247178	D011537 ||| D001943 ||| D010051	Pruritus ||| Breast Neoplasms ||| Ovarian Neoplasms
	CHEMBL2103774	D005756	TIBOLONE	Gastritis	0	0.0116599	D011537 ||| D001943 ||| D010051	Pruritus ||| Breast Neoplasms ||| Ovarian Neoplasms
	CHEMBL2103774	D006548	TIBOLONE	Hernia, Diaphragmatic	0	0.0148905	D011537 ||| D001943 ||| D010051	Pruritus ||| Breast Neoplasms ||| Ovarian Neoplasms
	CHEMBL2103774	D000076385	TIBOLONE	Diverticular Diseases	0	0.0165825	D001943 ||| D010051	Breast Neoplasms ||| Ovarian Neoplasms
	CHEMBL2103774	D007319	TIBOLONE	Sleep Initiation and Maintenance Disorders	0	0.0391579	D011537 ||| D001943 ||| D010051	Pruritus ||| Breast Neoplasms ||| Ovarian Neoplasms
	CHEMBL2103774	D009290	TIBOLONE	Narcolepsy	0	0.0252991	D011537 ||| D001943 ||| D010051	Pruritus ||| Breast Neoplasms ||| Ovarian Neoplasms
	CHEMBL2103774	D003922	TIBOLONE	Diabetes Mellitus, Type 1	0	0.029674	D001943 ||| D010051	Breast Neoplasms ||| Ovarian Neoplasms
	CHEMBL2103774	D002446	TIBOLONE	Celiac Disease	0	0.0223086	D001943 ||| D010051	Breast Neoplasms ||| Ovarian Neoplasms
	CHEMBL2103774	D008105	TIBOLONE	Liver Cirrhosis, Biliary	0	0.0189789	D001943 ||| D010051	Breast Neoplasms ||| Ovarian Neoplasms
	CHEMBL2103774	D014820	TIBOLONE	Vitiligo	0	0.0215634	D001943 ||| D010051	Breast Neoplasms ||| Ovarian Neoplasms
	CHEMBL2103774	D009798	TIBOLONE	Ocular Hypertension	0	0.162043	D001943 ||| D010051	Breast Neoplasms ||| Ovarian Neoplasms
	CHEMBL2103774	D009447	TIBOLONE	Neuroblastoma	0	0.02396	D001943 ||| D010051	Breast Neoplasms ||| Ovarian Neoplasms
	CHEMBL2103774	D012559	TIBOLONE	Schizophrenia	0	0.0287468	D011537 ||| D001943 ||| D010051	Pruritus ||| Breast Neoplasms ||| Ovarian Neoplasms
	CHEMBL2103774	D000690	TIBOLONE	Amyotrophic Lateral Sclerosis	0	0.0483454	D001943 ||| D010051	Breast Neoplasms ||| Ovarian Neoplasms
	CHEMBL2103774	D008180	TIBOLONE	Lupus Erythematosus, Systemic	0	0.0141265	D011537 ||| D001943 ||| D010051	Pruritus ||| Breast Neoplasms ||| Ovarian Neoplasms
	CHEMBL2103774	D000437	TIBOLONE	Alcoholism	0	0.0992466	D001943 ||| D010051	Breast Neoplasms ||| Ovarian Neoplasms
	CHEMBL2103774	D000067877	TIBOLONE	Autism Spectrum Disorder	0	0.0206439	D001943 ||| D010051	Breast Neoplasms ||| Ovarian Neoplasms
	CHEMBL2103774	D001714	TIBOLONE	Bipolar Disorder	0	0.0289434	D011537 ||| D001943 ||| D010051	Pruritus ||| Breast Neoplasms ||| Ovarian Neoplasms
	CHEMBL2103774	D009771	TIBOLONE	Obsessive-Compulsive Disorder	0	0.0157759	D001943 ||| D010051	Breast Neoplasms ||| Ovarian Neoplasms
	CHEMBL2103774	D003924	TIBOLONE	Diabetes Mellitus, Type 2	0	0.0303579	D001943 ||| D010051	Breast Neoplasms ||| Ovarian Neoplasms
	CHEMBL2103774	D000544	TIBOLONE	Alzheimer Disease	0	0.0160953	D001943 ||| D010051	Breast Neoplasms ||| Ovarian Neoplasms
	CHEMBL2103774	D004827	TIBOLONE	Epilepsy	0	0.013631	D011537 ||| D001943 ||| D010051	Pruritus ||| Breast Neoplasms ||| Ovarian Neoplasms
	CHEMBL2103774	D005901	TIBOLONE	Glaucoma	0	0.0820872	D011537 ||| D001943 ||| D010051	Pruritus ||| Breast Neoplasms ||| Ovarian Neoplasms
	CHEMBL2103774	D051436	TIBOLONE	Renal Insufficiency, Chronic	0	0.026232	D001943 ||| D010051	Breast Neoplasms ||| Ovarian Neoplasms
	CHEMBL2103774	D013167	TIBOLONE	Spondylitis, Ankylosing	0	0.108938	D001943 ||| D010051	Breast Neoplasms ||| Ovarian Neoplasms
	CHEMBL2103774	D003863	TIBOLONE	Depression	0	0.0120736	D011537 ||| D001943 ||| D010051	Pruritus ||| Breast Neoplasms ||| Ovarian Neoplasms
	CHEMBL2103774	D010003	TIBOLONE	Osteoarthritis	0	0.0319665	D011537 ||| D001943 ||| D010051	Pruritus ||| Breast Neoplasms ||| Ovarian Neoplasms
	CHEMBL2103774	D000419	TIBOLONE	Albuminuria	0	0.0146711	D001943 ||| D010051	Breast Neoplasms ||| Ovarian Neoplasms
	CHEMBL2103774	D001281	TIBOLONE	Atrial Fibrillation	0	0.0174776	D011537 ||| D001943 ||| D010051	Pruritus ||| Breast Neoplasms ||| Ovarian Neoplasms
	CHEMBL2103774	D006973	TIBOLONE	Hypertension	0	0.0397746	D011537 ||| D001943 ||| D010051	Pruritus ||| Breast Neoplasms ||| Ovarian Neoplasms
	CHEMBL2103774	D006327	TIBOLONE	Heart Block	0	0.0541453	D011537 ||| D001943 ||| D010051	Pruritus ||| Breast Neoplasms ||| Ovarian Neoplasms
	CHEMBL2103774	D055623	TIBOLONE	Keratosis, Actinic	0	0.0179569	D011537 ||| D001943 ||| D010051	Pruritus ||| Breast Neoplasms ||| Ovarian Neoplasms
	CHEMBL2103774	D001991	TIBOLONE	Bronchitis	0	0.0620462	D011537 ||| D001943 ||| D010051	Pruritus ||| Breast Neoplasms ||| Ovarian Neoplasms
	CHEMBL2103774	D008175	TIBOLONE	Lung Neoplasms	0	0.0301331	D011537 ||| D001943 ||| D010051	Pruritus ||| Breast Neoplasms ||| Ovarian Neoplasms
	CHEMBL2103774	D008545	TIBOLONE	Melanoma	0	0.0694006	D011537 ||| D001943 ||| D010051	Pruritus ||| Breast Neoplasms ||| Ovarian Neoplasms
	CHEMBL2103774	D008228	TIBOLONE	Lymphoma, Non-Hodgkin	0	0.0134454	D011537 ||| D001943 ||| D010051	Pruritus ||| Breast Neoplasms ||| Ovarian Neoplasms
	CHEMBL2103774	D002294	TIBOLONE	Carcinoma, Squamous Cell	0	0.0445722	D011537 ||| D001943 ||| D010051	Pruritus ||| Breast Neoplasms ||| Ovarian Neoplasms
	CHEMBL2103774	D002349	TIBOLONE	Carpal Tunnel Syndrome	0	0.0315521	D011537 ||| D001943 ||| D010051	Pruritus ||| Breast Neoplasms ||| Ovarian Neoplasms
	CHEMBL2103774	D016883	TIBOLONE	Diabetic Ketoacidosis	0	0.0223707	D011537 ||| D001943 ||| D010051	Pruritus ||| Breast Neoplasms ||| Ovarian Neoplasms
	CHEMBL2103774	D001749	TIBOLONE	Urinary Bladder Neoplasms	0	0.0200362	D011537 ||| D001943 ||| D010051	Pruritus ||| Breast Neoplasms ||| Ovarian Neoplasms
	CHEMBL2103774	D007889	TIBOLONE	Leiomyoma	0	0.0594292	D011537 ||| D001943 ||| D010051	Pruritus ||| Breast Neoplasms ||| Ovarian Neoplasms
	CHEMBL2103774	D018798	TIBOLONE	Anemia, Iron-Deficiency	0	0.0317374	D011537 ||| D001943 ||| D010051	Pruritus ||| Breast Neoplasms ||| Ovarian Neoplasms
	CHEMBL2103774	D000380	TIBOLONE	Agranulocytosis	0	0.0458054	D011537 ||| D001943 ||| D010051	Pruritus ||| Breast Neoplasms ||| Ovarian Neoplasms
	CHEMBL2103774	D012893	TIBOLONE	Sleep Wake Disorders	0	0.0150658	D011537 ||| D001943 ||| D010051	Pruritus ||| Breast Neoplasms ||| Ovarian Neoplasms
	CHEMBL2103774	D006429	TIBOLONE	Hemiplegia	0	0.0441191	D011537 ||| D001943 ||| D010051	Pruritus ||| Breast Neoplasms ||| Ovarian Neoplasms
	CHEMBL2103774	D011655	TIBOLONE	Pulmonary Embolism	0	0.0222138	D011537 ||| D001943 ||| D010051	Pruritus ||| Breast Neoplasms ||| Ovarian Neoplasms
	CHEMBL2103774	D009202	TIBOLONE	Cardiomyopathies	0	0.0344506	D011537 ||| D001943 ||| D010051	Pruritus ||| Breast Neoplasms ||| Ovarian Neoplasms
	CHEMBL2103774	D013345	TIBOLONE	Subarachnoid Hemorrhage	0	0.0666921	D011537 ||| D001943 ||| D010051	Pruritus ||| Breast Neoplasms ||| Ovarian Neoplasms
	CHEMBL2103774	D002543	TIBOLONE	Cerebral Hemorrhage	0	0.025644	D011537 ||| D001943 ||| D010051	Pruritus ||| Breast Neoplasms ||| Ovarian Neoplasms
	CHEMBL2103774	D002544	TIBOLONE	Cerebral Infarction	0	0.0331625	D011537 ||| D001943 ||| D010051	Pruritus ||| Breast Neoplasms ||| Ovarian Neoplasms
	CHEMBL2103774	D050197	TIBOLONE	Arteriosclerosis	0	0.113444	D011537 ||| D001943 ||| D010051	Pruritus ||| Breast Neoplasms ||| Ovarian Neoplasms
	CHEMBL2103774	D010689	TIBOLONE	Phlebitis	0	0.0671149	D011537 ||| D001943 ||| D010051	Pruritus ||| Breast Neoplasms ||| Ovarian Neoplasms
	CHEMBL2103774	D006484	TIBOLONE	Hemorrhoids	0	0.0682633	D011537 ||| D001943 ||| D010051	Pruritus ||| Breast Neoplasms ||| Ovarian Neoplasms
	CHEMBL2103774	D007022	TIBOLONE	Hypotension	0	0.022967	D011537 ||| D001943 ||| D010051	Pruritus ||| Breast Neoplasms ||| Ovarian Neoplasms
	CHEMBL2103774	D012852	TIBOLONE	Sinusitis	0	0.0201051	D011537 ||| D001943 ||| D010051	Pruritus ||| Breast Neoplasms ||| Ovarian Neoplasms
	CHEMBL2103774	D010996	TIBOLONE	Pleural Effusion	0	0.0907827	D011537 ||| D001943 ||| D010051	Pruritus ||| Breast Neoplasms ||| Ovarian Neoplasms
	CHEMBL2103774	D011030	TIBOLONE	Pneumothorax	0	0.112832	D011537 ||| D001943 ||| D010051	Pruritus ||| Breast Neoplasms ||| Ovarian Neoplasms
	CHEMBL2103774	D014060	TIBOLONE	Tongue Diseases	0	0.102418	D011537 ||| D001943 ||| D010051	Pruritus ||| Breast Neoplasms ||| Ovarian Neoplasms
	CHEMBL2103774	D004941	TIBOLONE	Esophagitis	0	0.0692634	D011537 ||| D001943 ||| D010051	Pruritus ||| Breast Neoplasms ||| Ovarian Neoplasms
	CHEMBL2103774	D013276	TIBOLONE	Stomach Ulcer	0	0.0483953	D011537 ||| D001943 ||| D010051	Pruritus ||| Breast Neoplasms ||| Ovarian Neoplasms
	CHEMBL2103774	D004415	TIBOLONE	Dyspepsia	0	0.0556351	D011537 ||| D001943 ||| D010051	Pruritus ||| Breast Neoplasms ||| Ovarian Neoplasms
	CHEMBL2103774	D002769	TIBOLONE	Cholelithiasis	0	0.0165847	D011537 ||| D001943 ||| D010051	Pruritus ||| Breast Neoplasms ||| Ovarian Neoplasms
	CHEMBL2103774	D002764	TIBOLONE	Cholecystitis	0	0.0789797	D011537 ||| D001943 ||| D010051	Pruritus ||| Breast Neoplasms ||| Ovarian Neoplasms
	CHEMBL2103774	D010195	TIBOLONE	Pancreatitis	0	0.039198	D011537 ||| D001943 ||| D010051	Pruritus ||| Breast Neoplasms ||| Ovarian Neoplasms
	CHEMBL2103774	D008286	TIBOLONE	Malabsorption Syndromes	0	0.0348339	D011537 ||| D001943 ||| D010051	Pruritus ||| Breast Neoplasms ||| Ovarian Neoplasms
	CHEMBL2103774	D002481	TIBOLONE	Cellulitis	0	0.048045	D011537 ||| D001943 ||| D010051	Pruritus ||| Breast Neoplasms ||| Ovarian Neoplasms
	CHEMBL2103774	D011537	TIBOLONE	Pruritus	1	0.0225187	D001943 ||| D010051	Breast Neoplasms ||| Ovarian Neoplasms
	CHEMBL2103774	D008010	TIBOLONE	Lichen Planus	0	0.0274163	D011537 ||| D001943 ||| D010051	Pruritus ||| Breast Neoplasms ||| Ovarian Neoplasms
	CHEMBL2103774	D017492	TIBOLONE	Keratosis, Seborrheic	0	0.16595	D011537 ||| D001943 ||| D010051	Pruritus ||| Breast Neoplasms ||| Ovarian Neoplasms
	CHEMBL2103774	D011704	TIBOLONE	Pyelonephritis	0	0.0180006	D011537 ||| D001943 ||| D010051	Pruritus ||| Breast Neoplasms ||| Ovarian Neoplasms
	CHEMBL2103774	D058186	TIBOLONE	Acute Kidney Injury	0	0.03323	D011537 ||| D001943 ||| D010051	Pruritus ||| Breast Neoplasms ||| Ovarian Neoplasms
	CHEMBL2103774	D007676	TIBOLONE	Kidney Failure, Chronic	0	0.0357232	D011537 ||| D001943 ||| D010051	Pruritus ||| Breast Neoplasms ||| Ovarian Neoplasms
	CHEMBL2103774	D003556	TIBOLONE	Cystitis	0	0.0634616	D011537 ||| D001943 ||| D010051	Pruritus ||| Breast Neoplasms ||| Ovarian Neoplasms
	CHEMBL2103774	D011470	TIBOLONE	Prostatic Hyperplasia	0	0.110511	D011537 ||| D001943 ||| D010051	Pruritus ||| Breast Neoplasms ||| Ovarian Neoplasms
	CHEMBL2103774	D011472	TIBOLONE	Prostatitis	0	0.0654071	D011537 ||| D001943 ||| D010051	Pruritus ||| Breast Neoplasms ||| Ovarian Neoplasms
	CHEMBL2103774	D005348	TIBOLONE	Fibrocystic Breast Disease	0	0.114066	D011537 ||| D001943 ||| D010051	Pruritus ||| Breast Neoplasms ||| Ovarian Neoplasms
	CHEMBL2103774	D006177	TIBOLONE	Gynecomastia	0	0.199929	D011537 ||| D001943 ||| D010051	Pruritus ||| Breast Neoplasms ||| Ovarian Neoplasms
	CHEMBL2103774	D004715	TIBOLONE	Endometriosis	0	0.0515816	D011537 ||| D001943 ||| D010051	Pruritus ||| Breast Neoplasms ||| Ovarian Neoplasms
	CHEMBL2103774	D003680	TIBOLONE	Deglutition Disorders	0	0.0169573	D011537 ||| D001943 ||| D010051	Pruritus ||| Breast Neoplasms ||| Ovarian Neoplasms
	CHEMBL2103774	D001201	TIBOLONE	Ascites	0	0.0427635	D011537 ||| D001943 ||| D010051	Pruritus ||| Breast Neoplasms ||| Ovarian Neoplasms
	CHEMBL2103774	D005076	TIBOLONE	Exanthema	0	0.0160049	D011537 ||| D001943 ||| D010051	Pruritus ||| Breast Neoplasms ||| Ovarian Neoplasms
	CHEMBL2103774	D014717	TIBOLONE	Vertigo	0	0.0175287	D011537 ||| D001943 ||| D010051	Pruritus ||| Breast Neoplasms ||| Ovarian Neoplasms
	CHEMBL2103774	D013575	TIBOLONE	Syncope	0	0.0739132	D011537 ||| D001943 ||| D010051	Pruritus ||| Breast Neoplasms ||| Ovarian Neoplasms
	CHEMBL2103774	D007766	TIBOLONE	Lacrimal Apparatus Diseases	0	0.0194274	D011537 ||| D001943 ||| D010051	Pruritus ||| Breast Neoplasms ||| Ovarian Neoplasms
	CHEMBL2103774	D006471	TIBOLONE	Gastrointestinal Hemorrhage	0	0.036106	D011537 ||| D001943 ||| D010051	Pruritus ||| Breast Neoplasms ||| Ovarian Neoplasms
	CHEMBL2103774	D010437	TIBOLONE	Peptic Ulcer	0	0.0270117	D011537 ||| D001943 ||| D010051	Pruritus ||| Breast Neoplasms ||| Ovarian Neoplasms
	CHEMBL2103774	D005921	TIBOLONE	Glomerulonephritis	0	0.0233669	D011537 ||| D001943 ||| D010051	Pruritus ||| Breast Neoplasms ||| Ovarian Neoplasms
	CHEMBL2103774	D006333	TIBOLONE	Heart Failure	0	0.0668523	D011537 ||| D001943 ||| D010051	Pruritus ||| Breast Neoplasms ||| Ovarian Neoplasms
	CHEMBL2103774	D006547	TIBOLONE	Hernia	0	0.0507617	D011537 ||| D001943 ||| D010051	Pruritus ||| Breast Neoplasms ||| Ovarian Neoplasms
	CHEMBL2103774	D006689	TIBOLONE	Hodgkin Disease	0	0.0200837	D011537 ||| D001943 ||| D010051	Pruritus ||| Breast Neoplasms ||| Ovarian Neoplasms
	CHEMBL2103774	D008113	TIBOLONE	Liver Neoplasms	0	0.0309625	D011537 ||| D001943 ||| D010051	Pruritus ||| Breast Neoplasms ||| Ovarian Neoplasms
	CHEMBL2103774	D010051	TIBOLONE	Ovarian Neoplasms	1	0.100076	D011537 ||| D001943	Pruritus ||| Breast Neoplasms
	CHEMBL2103774	D011471	TIBOLONE	Prostatic Neoplasms	0	0.0873149	D011537 ||| D001943 ||| D010051	Pruritus ||| Breast Neoplasms ||| Ovarian Neoplasms
	CHEMBL2103774	D000647	TIBOLONE	Amnesia	0	0.0559983	D011537 ||| D001943 ||| D010051	Pruritus ||| Breast Neoplasms ||| Ovarian Neoplasms
	CHEMBL2103774	D007951	TIBOLONE	Leukemia, Myeloid	0	0.0542235	D011537 ||| D001943 ||| D010051	Pruritus ||| Breast Neoplasms ||| Ovarian Neoplasms
	CHEMBL2103774	D000152	TIBOLONE	Acne Vulgaris	0	0.0560485	D011537 ||| D001943 ||| D010051	Pruritus ||| Breast Neoplasms ||| Ovarian Neoplasms
	CHEMBL2103774	D000740	TIBOLONE	Anemia	0	0.0549072	D011537 ||| D001943 ||| D010051	Pruritus ||| Breast Neoplasms ||| Ovarian Neoplasms
	CHEMBL2103774	D001064	TIBOLONE	Appendicitis	0	0.0165553	D011537 ||| D001943 ||| D010051	Pruritus ||| Breast Neoplasms ||| Ovarian Neoplasms
	CHEMBL2103774	D003248	TIBOLONE	Constipation	0	0.062944	D011537 ||| D001943 ||| D010051	Pruritus ||| Breast Neoplasms ||| Ovarian Neoplasms
	CHEMBL2103774	D015352	TIBOLONE	Dry Eye Syndromes	0	0.0288113	D011537 ||| D001943 ||| D010051	Pruritus ||| Breast Neoplasms ||| Ovarian Neoplasms
	CHEMBL2103774	D004381	TIBOLONE	Duodenal Ulcer	0	0.0189952	D011537 ||| D001943 ||| D010051	Pruritus ||| Breast Neoplasms ||| Ovarian Neoplasms
	CHEMBL2103774	D015837	TIBOLONE	Vestibular Diseases	0	0.0802863	D011537 ||| D001943 ||| D010051	Pruritus ||| Breast Neoplasms ||| Ovarian Neoplasms
	CHEMBL2103774	D005705	TIBOLONE	Gallbladder Diseases	0	0.0591297	D011537 ||| D001943 ||| D010051	Pruritus ||| Breast Neoplasms ||| Ovarian Neoplasms
	CHEMBL2103774	D006073	TIBOLONE	Gout	0	0.0186057	D011537 ||| D001943 ||| D010051	Pruritus ||| Breast Neoplasms ||| Ovarian Neoplasms
	CHEMBL2103774	D001145	TIBOLONE	Arrhythmias, Cardiac	0	0.0355328	D011537 ||| D001943 ||| D010051	Pruritus ||| Breast Neoplasms ||| Ovarian Neoplasms
	CHEMBL2103774	D043183	TIBOLONE	Irritable Bowel Syndrome	0	0.0426688	D011537 ||| D001943 ||| D010051	Pruritus ||| Breast Neoplasms ||| Ovarian Neoplasms
	CHEMBL2103774	D001851	TIBOLONE	Bone Diseases, Metabolic	0	0.0862205	D011537 ||| D001943 ||| D010051	Pruritus ||| Breast Neoplasms ||| Ovarian Neoplasms
	CHEMBL2103774	D010024	TIBOLONE	Osteoporosis	0	0.00979411	D011537 ||| D001943 ||| D010051	Pruritus ||| Breast Neoplasms ||| Ovarian Neoplasms
	CHEMBL2103774	D009443	TIBOLONE	Neuritis	0	0.0100234	D011537 ||| D001943 ||| D010051	Pruritus ||| Breast Neoplasms ||| Ovarian Neoplasms
	CHEMBL2103774	D010538	TIBOLONE	Peritonitis	0	0.0240638	D011537 ||| D001943 ||| D010051	Pruritus ||| Breast Neoplasms ||| Ovarian Neoplasms
	CHEMBL2103774	D010998	TIBOLONE	Pleurisy	0	0.0723858	D011537 ||| D001943 ||| D010051	Pruritus ||| Breast Neoplasms ||| Ovarian Neoplasms
	CHEMBL2103774	D011565	TIBOLONE	Psoriasis	0	0.0164376	D011537 ||| D001943 ||| D010051	Pruritus ||| Breast Neoplasms ||| Ovarian Neoplasms
	CHEMBL2103774	D012163	TIBOLONE	Retinal Detachment	0	0.0256713	D011537 ||| D001943 ||| D010051	Pruritus ||| Breast Neoplasms ||| Ovarian Neoplasms
	CHEMBL2103774	D012393	TIBOLONE	Rosacea	0	0.0415122	D011537 ||| D001943 ||| D010051	Pruritus ||| Breast Neoplasms ||| Ovarian Neoplasms
	CHEMBL2103774	D006042	TIBOLONE	Goiter	0	0.0337484	D011537 ||| D001943 ||| D010051	Pruritus ||| Breast Neoplasms ||| Ovarian Neoplasms
	CHEMBL2103774	D002546	TIBOLONE	Ischemic Attack, Transient	0	0.0421991	D011537 ||| D001943 ||| D010051	Pruritus ||| Breast Neoplasms ||| Ovarian Neoplasms
	CHEMBL2103774	D000083242	TIBOLONE	Ischemic Stroke	0	0.0454686	D011537 ||| D001943 ||| D010051	Pruritus ||| Breast Neoplasms ||| Ovarian Neoplasms
	CHEMBL2103774	D012891	TIBOLONE	Sleep Apnea Syndromes	0	0.112396	D011537 ||| D001943 ||| D010051	Pruritus ||| Breast Neoplasms ||| Ovarian Neoplasms
	CHEMBL2103774	D013921	TIBOLONE	Thrombocytopenia	0	0.00258903	D011537 ||| D001943 ||| D010051	Pruritus ||| Breast Neoplasms ||| Ovarian Neoplasms
	CHEMBL2103774	D015179	TIBOLONE	Colorectal Neoplasms	0	0.0837286	D001943 ||| D010051	Breast Neoplasms ||| Ovarian Neoplasms
	CHEMBL2103774	D006627	TIBOLONE	Hirschsprung Disease	0	0.0658504	D001943 ||| D010051	Breast Neoplasms ||| Ovarian Neoplasms
	CHEMBL2103774	D013964	TIBOLONE	Thyroid Neoplasms	0	0.0251284	D001943 ||| D010051	Breast Neoplasms ||| Ovarian Neoplasms
	CHEMBL2103774	D010001	TIBOLONE	Osteitis Deformans	0	0.0419109	D001943 ||| D010051	Breast Neoplasms ||| Ovarian Neoplasms
	CHEMBL2103774	D007018	TIBOLONE	Hypopituitarism	0	0.0662253	D001943 ||| D010051	Breast Neoplasms ||| Ovarian Neoplasms
	CHEMBL2103774	D020246	TIBOLONE	Venous Thrombosis	0	0.226273	D001943 ||| D010051	Breast Neoplasms ||| Ovarian Neoplasms
	CHEMBL2103774	D000075224	TIBOLONE	Cardiac Conduction System Disease	0	0.0213093	D011537 ||| D001943 ||| D010051	Pruritus ||| Breast Neoplasms ||| Ovarian Neoplasms
	CHEMBL2103774	D003731	TIBOLONE	Dental Caries	0	0.0399677	D011537 ||| D001943 ||| D010051	Pruritus ||| Breast Neoplasms ||| Ovarian Neoplasms
	CHEMBL2103774	D005242	TIBOLONE	Fecal Incontinence	0	0.0839623	D011537 ||| D001943 ||| D010051	Pruritus ||| Breast Neoplasms ||| Ovarian Neoplasms
	CHEMBL2103774	D016055	TIBOLONE	Urinary Retention	0	0.0603561	D011537 ||| D001943 ||| D010051	Pruritus ||| Breast Neoplasms ||| Ovarian Neoplasms
	CHEMBL2103774	D011141	TIBOLONE	Polyuria	0	0.0819651	D011537 ||| D001943 ||| D010051	Pruritus ||| Breast Neoplasms ||| Ovarian Neoplasms
	CHEMBL2103774	D007762	TIBOLONE	Labyrinthitis	0	0.0837573	D011537 ||| D001943 ||| D010051	Pruritus ||| Breast Neoplasms ||| Ovarian Neoplasms
	CHEMBL2103774	D012878	TIBOLONE	Skin Neoplasms	0	0.0908544	D011537 ||| D001943 ||| D010051	Pruritus ||| Breast Neoplasms ||| Ovarian Neoplasms
	CHEMBL2103774	D009260	TIBOLONE	Nail Diseases	0	0.033669	D011537 ||| D001943 ||| D010051	Pruritus ||| Breast Neoplasms ||| Ovarian Neoplasms
	CHEMBL2103774	D016491	TIBOLONE	Peripheral Vascular Diseases	0	0.064363	D011537 ||| D001943 ||| D010051	Pruritus ||| Breast Neoplasms ||| Ovarian Neoplasms
	CHEMBL2103774	D011111	TIBOLONE	Polymyalgia Rheumatica	0	0.0388073	D011537 ||| D001943 ||| D010051	Pruritus ||| Breast Neoplasms ||| Ovarian Neoplasms
	CHEMBL2103774	D013118	TIBOLONE	Spinal Cord Diseases	0	0.0435988	D011537 ||| D001943 ||| D010051	Pruritus ||| Breast Neoplasms ||| Ovarian Neoplasms
	CHEMBL2103774	D014581	TIBOLONE	Urticaria	0	0.0421557	D011537 ||| D001943 ||| D010051	Pruritus ||| Breast Neoplasms ||| Ovarian Neoplasms
	CHEMBL2103774	D014648	TIBOLONE	Varicose Veins	0	0.0448956	D011537 ||| D001943 ||| D010051	Pruritus ||| Breast Neoplasms ||| Ovarian Neoplasms
	CHEMBL2103774	D010031	TIBOLONE	Otitis	0	0.0175021	D011537 ||| D001943 ||| D010051	Pruritus ||| Breast Neoplasms ||| Ovarian Neoplasms
	CHEMBL2103774	D019966	TIBOLONE	Substance-Related Disorders	0	0.0361416	D011537 ||| D001943 ||| D010051	Pruritus ||| Breast Neoplasms ||| Ovarian Neoplasms
	CHEMBL2103774	D015155	TIBOLONE	Esophageal Spasm, Diffuse	0	0.0337436	D011537 ||| D001943 ||| D010051	Pruritus ||| Breast Neoplasms ||| Ovarian Neoplasms
	CHEMBL1237122	D001289	CARBOPROST	Attention Deficit Disorder with Hyperactivity	0	0.0738225	D012893 ||| D014717 ||| D014012 ||| D006973 ||| D001249	Sleep Wake Disorders ||| Vertigo ||| Tinnitus ||| Hypertension ||| Asthma
	CHEMBL1237122	D001008	CARBOPROST	Anxiety Disorders	0	0.143239	D012893 ||| D013575 ||| D014717 ||| D014012 ||| D006973 ||| D001249	Sleep Wake Disorders ||| Syncope ||| Vertigo ||| Tinnitus ||| Hypertension ||| Asthma
	CHEMBL1237122	D013313	CARBOPROST	Stress Disorders, Post-Traumatic	0	0.0417683	D012893 ||| D014717 ||| D014012 ||| D006973 ||| D001249	Sleep Wake Disorders ||| Vertigo ||| Tinnitus ||| Hypertension ||| Asthma
	CHEMBL1237122	D000856	CARBOPROST	Anorexia Nervosa	0	0.0310346	D012893 ||| D014717 ||| D014012 ||| D006973 ||| D001249	Sleep Wake Disorders ||| Vertigo ||| Tinnitus ||| Hypertension ||| Asthma
	CHEMBL1237122	D015228	CARBOPROST	Hypertriglyceridemia	0	0.12441	D012893 ||| D014717 ||| D014012 ||| D006973 ||| D001249	Sleep Wake Disorders ||| Vertigo ||| Tinnitus ||| Hypertension ||| Asthma
	CHEMBL1237122	D003324	CARBOPROST	Coronary Artery Disease	0	0.167618	D012893 ||| D013575 ||| D014717 ||| D014012 ||| D006973 ||| D001249	Sleep Wake Disorders ||| Syncope ||| Vertigo ||| Tinnitus ||| Hypertension ||| Asthma
	CHEMBL1237122	D009765	CARBOPROST	Obesity	0	0.0886333	D012893 ||| D013575 ||| D014717 ||| D014012 ||| D006973 ||| D001249	Sleep Wake Disorders ||| Syncope ||| Vertigo ||| Tinnitus ||| Hypertension ||| Asthma
	CHEMBL1237122	D020177	CARBOPROST	Idiopathic Hypersomnia	0	0.0678943	D014012 ||| D006973 ||| D001249	Tinnitus ||| Hypertension ||| Asthma
	CHEMBL1237122	D010300	CARBOPROST	Parkinson Disease	0	0.0180536	D012893 ||| D013575 ||| D014717 ||| D014012 ||| D006973 ||| D001249	Sleep Wake Disorders ||| Syncope ||| Vertigo ||| Tinnitus ||| Hypertension ||| Asthma
	CHEMBL1237122	D013771	CARBOPROST	Tetralogy of Fallot	0	0.0118573	D012893 ||| D014717 ||| D014012 ||| D006973 ||| D001249	Sleep Wake Disorders ||| Vertigo ||| Tinnitus ||| Hypertension ||| Asthma
	CHEMBL1237122	D001172	CARBOPROST	Arthritis, Rheumatoid	0	0.0824934	D012893 ||| D013575 ||| D014717 ||| D014012 ||| D006973 ||| D001249	Sleep Wake Disorders ||| Syncope ||| Vertigo ||| Tinnitus ||| Hypertension ||| Asthma
	CHEMBL1237122	D003424	CARBOPROST	Crohn Disease	0	0.14406	D012893 ||| D014717 ||| D014012 ||| D006973 ||| D001249	Sleep Wake Disorders ||| Vertigo ||| Tinnitus ||| Hypertension ||| Asthma
	CHEMBL1237122	D003093	CARBOPROST	Colitis, Ulcerative	0	0.0216125	D012893 ||| D014717 ||| D014012 ||| D006973 ||| D001249	Sleep Wake Disorders ||| Vertigo ||| Tinnitus ||| Hypertension ||| Asthma
	CHEMBL1237122	D015212	CARBOPROST	Inflammatory Bowel Diseases	0	0.0296638	D012893 ||| D013575 ||| D014717 ||| D014012 ||| D006973 ||| D001249	Sleep Wake Disorders ||| Syncope ||| Vertigo ||| Tinnitus ||| Hypertension ||| Asthma
	CHEMBL1237122	D002761	CARBOPROST	Cholangitis	0	0.187482	D012893 ||| D014717 ||| D014012 ||| D006973 ||| D001249	Sleep Wake Disorders ||| Vertigo ||| Tinnitus ||| Hypertension ||| Asthma
	CHEMBL1237122	D017098	CARBOPROST	IgA Deficiency	0	0.045568	D012893 ||| D014717 ||| D014012 ||| D006973 ||| D001249	Sleep Wake Disorders ||| Vertigo ||| Tinnitus ||| Hypertension ||| Asthma
	CHEMBL1237122	D008268	CARBOPROST	Macular Degeneration	0	0.00720088	D012893 ||| D013575 ||| D014717 ||| D014012 ||| D006973 ||| D001249	Sleep Wake Disorders ||| Syncope ||| Vertigo ||| Tinnitus ||| Hypertension ||| Asthma
	CHEMBL1237122	D034381	CARBOPROST	Hearing Loss	0	0.148274	D012893 ||| D014717 ||| D014012 ||| D006973 ||| D001249	Sleep Wake Disorders ||| Vertigo ||| Tinnitus ||| Hypertension ||| Asthma
	CHEMBL1237122	D014012	CARBOPROST	Tinnitus	1	0.0877188	D006973 ||| D001249	Hypertension ||| Asthma
	CHEMBL1237122	D000505	CARBOPROST	Alopecia	0	0.0629531	D012893 ||| D014717 ||| D014012 ||| D006973 ||| D001249	Sleep Wake Disorders ||| Vertigo ||| Tinnitus ||| Hypertension ||| Asthma
	CHEMBL1237122	D019226	CARBOPROST	Oral Ulcer	0	0.0789891	D012893 ||| D014717 ||| D014012 ||| D006973 ||| D001249	Sleep Wake Disorders ||| Vertigo ||| Tinnitus ||| Hypertension ||| Asthma
	CHEMBL1237122	D000787	CARBOPROST	Angina Pectoris	0	0.326202	D012893 ||| D013575 ||| D014717 ||| D014012 ||| D006973 ||| D001249	Sleep Wake Disorders ||| Syncope ||| Vertigo ||| Tinnitus ||| Hypertension ||| Asthma
	CHEMBL1237122	D065631	CARBOPROST	Rhinitis, Allergic	0	0.475871	D012893 ||| D013575 ||| D014717 ||| D014012 ||| D006973 ||| D001249	Sleep Wake Disorders ||| Syncope ||| Vertigo ||| Tinnitus ||| Hypertension ||| Asthma
	CHEMBL1237122	D001249	CARBOPROST	Asthma	1	0.022828	D012893 ||| D013575 ||| D014717 ||| D014012 ||| D006973	Sleep Wake Disorders ||| Syncope ||| Vertigo ||| Tinnitus ||| Hypertension
	CHEMBL1237122	D005764	CARBOPROST	Gastroesophageal Reflux	0	0.0750581	D012893 ||| D013575 ||| D014717 ||| D014012 ||| D006973 ||| D001249	Sleep Wake Disorders ||| Syncope ||| Vertigo ||| Tinnitus ||| Hypertension ||| Asthma
	CHEMBL1237122	D007037	CARBOPROST	Hypothyroidism	0	0.16122	D012893 ||| D014717 ||| D014012 ||| D006973 ||| D001249	Sleep Wake Disorders ||| Vertigo ||| Tinnitus ||| Hypertension ||| Asthma
	CHEMBL1237122	D008881	CARBOPROST	Migraine Disorders	0	0.123099	D012893 ||| D013575 ||| D014717 ||| D014012 ||| D006973 ||| D001249	Sleep Wake Disorders ||| Syncope ||| Vertigo ||| Tinnitus ||| Hypertension ||| Asthma
	CHEMBL1237122	D004485	CARBOPROST	Eczema	0	0.0824898	D012893 ||| D013575 ||| D014717 ||| D014012 ||| D006973 ||| D001249	Sleep Wake Disorders ||| Syncope ||| Vertigo ||| Tinnitus ||| Hypertension ||| Asthma
	CHEMBL1237122	D006937	CARBOPROST	Hypercholesterolemia	0	0.360298	D012893 ||| D013575 ||| D014717 ||| D014012 ||| D006973 ||| D001249	Sleep Wake Disorders ||| Syncope ||| Vertigo ||| Tinnitus ||| Hypertension ||| Asthma
	CHEMBL1237122	D012626	CARBOPROST	Sebaceous Gland Neoplasms	0	0.112669	D012893 ||| D014717 ||| D014012 ||| D006973 ||| D001249	Sleep Wake Disorders ||| Vertigo ||| Tinnitus ||| Hypertension ||| Asthma
	CHEMBL1237122	D001943	CARBOPROST	Breast Neoplasms	0	0.0481096	D012893 ||| D013575 ||| D014717 ||| D014012 ||| D006973 ||| D001249	Sleep Wake Disorders ||| Syncope ||| Vertigo ||| Tinnitus ||| Hypertension ||| Asthma
	CHEMBL1237122	D002280	CARBOPROST	Carcinoma, Basal Cell	0	0.0596083	D012893 ||| D013575 ||| D014717 ||| D014012 ||| D006973 ||| D001249	Sleep Wake Disorders ||| Syncope ||| Vertigo ||| Tinnitus ||| Hypertension ||| Asthma
	CHEMBL1237122	D000230	CARBOPROST	Adenocarcinoma	0	0.0568489	D012893 ||| D014717 ||| D014012 ||| D006973 ||| D001249	Sleep Wake Disorders ||| Vertigo ||| Tinnitus ||| Hypertension ||| Asthma
	CHEMBL1237122	D002386	CARBOPROST	Cataract	0	0.0283257	D012893 ||| D013575 ||| D014717 ||| D014012 ||| D006973 ||| D001249	Sleep Wake Disorders ||| Syncope ||| Vertigo ||| Tinnitus ||| Hypertension ||| Asthma
	CHEMBL1237122	D006552	CARBOPROST	Hernia, Inguinal	0	0.017284	D012893 ||| D013575 ||| D014717 ||| D014012 ||| D006973 ||| D001249	Sleep Wake Disorders ||| Syncope ||| Vertigo ||| Tinnitus ||| Hypertension ||| Asthma
	CHEMBL1237122	D012005	CARBOPROST	Rectal Prolapse	0	0.0186977	D012893 ||| D014717 ||| D014012 ||| D006973 ||| D001249	Sleep Wake Disorders ||| Vertigo ||| Tinnitus ||| Hypertension ||| Asthma
	CHEMBL1237122	D014029	CARBOPROST	Tobacco Use Disorder	0	0.0273854	D012893 ||| D014717 ||| D014012 ||| D006973 ||| D001249	Sleep Wake Disorders ||| Vertigo ||| Tinnitus ||| Hypertension ||| Asthma
	CHEMBL1237122	D009203	CARBOPROST	Myocardial Infarction	0	0.18572	D012893 ||| D013575 ||| D014717 ||| D014012 ||| D006973 ||| D001249	Sleep Wake Disorders ||| Syncope ||| Vertigo ||| Tinnitus ||| Hypertension ||| Asthma
	CHEMBL1237122	D005756	CARBOPROST	Gastritis	0	0.029455	D012893 ||| D013575 ||| D014717 ||| D014012 ||| D006973 ||| D001249	Sleep Wake Disorders ||| Syncope ||| Vertigo ||| Tinnitus ||| Hypertension ||| Asthma
	CHEMBL1237122	D006548	CARBOPROST	Hernia, Diaphragmatic	0	0.0399798	D012893 ||| D013575 ||| D014717 ||| D014012 ||| D006973 ||| D001249	Sleep Wake Disorders ||| Syncope ||| Vertigo ||| Tinnitus ||| Hypertension ||| Asthma
	CHEMBL1237122	D000076385	CARBOPROST	Diverticular Diseases	0	0.0289487	D012893 ||| D014717 ||| D014012 ||| D006973 ||| D001249	Sleep Wake Disorders ||| Vertigo ||| Tinnitus ||| Hypertension ||| Asthma
	CHEMBL1237122	D007319	CARBOPROST	Sleep Initiation and Maintenance Disorders	0	0.102503	D012893 ||| D013575 ||| D014717 ||| D014012 ||| D006973 ||| D001249	Sleep Wake Disorders ||| Syncope ||| Vertigo ||| Tinnitus ||| Hypertension ||| Asthma
	CHEMBL1237122	D009290	CARBOPROST	Narcolepsy	0	0.011311	D012893 ||| D013575 ||| D014717 ||| D014012 ||| D006973 ||| D001249	Sleep Wake Disorders ||| Syncope ||| Vertigo ||| Tinnitus ||| Hypertension ||| Asthma
	CHEMBL1237122	D003922	CARBOPROST	Diabetes Mellitus, Type 1	0	0.0368414	D012893 ||| D014717 ||| D014012 ||| D006973 ||| D001249	Sleep Wake Disorders ||| Vertigo ||| Tinnitus ||| Hypertension ||| Asthma
	CHEMBL1237122	D002446	CARBOPROST	Celiac Disease	0	0.0309974	D012893 ||| D014717 ||| D014012 ||| D006973 ||| D001249	Sleep Wake Disorders ||| Vertigo ||| Tinnitus ||| Hypertension ||| Asthma
	CHEMBL1237122	D008105	CARBOPROST	Liver Cirrhosis, Biliary	0	0.0837513	D012893 ||| D014717 ||| D014012 ||| D006973 ||| D001249	Sleep Wake Disorders ||| Vertigo ||| Tinnitus ||| Hypertension ||| Asthma
	CHEMBL1237122	D014820	CARBOPROST	Vitiligo	0	0.0925029	D012893 ||| D014717 ||| D014012 ||| D006973 ||| D001249	Sleep Wake Disorders ||| Vertigo ||| Tinnitus ||| Hypertension ||| Asthma
	CHEMBL1237122	D009798	CARBOPROST	Ocular Hypertension	0	0.0256307	D012893 ||| D014717 ||| D014012 ||| D006973 ||| D001249	Sleep Wake Disorders ||| Vertigo ||| Tinnitus ||| Hypertension ||| Asthma
	CHEMBL1237122	D009447	CARBOPROST	Neuroblastoma	0	0.0360797	D012893 ||| D014717 ||| D014012 ||| D006973 ||| D001249	Sleep Wake Disorders ||| Vertigo ||| Tinnitus ||| Hypertension ||| Asthma
	CHEMBL1237122	D012559	CARBOPROST	Schizophrenia	0	0.0884727	D012893 ||| D013575 ||| D014717 ||| D014012 ||| D006973 ||| D001249	Sleep Wake Disorders ||| Syncope ||| Vertigo ||| Tinnitus ||| Hypertension ||| Asthma
	CHEMBL1237122	D000690	CARBOPROST	Amyotrophic Lateral Sclerosis	0	0.0493847	D012893 ||| D014717 ||| D014012 ||| D006973 ||| D001249	Sleep Wake Disorders ||| Vertigo ||| Tinnitus ||| Hypertension ||| Asthma
	CHEMBL1237122	D008180	CARBOPROST	Lupus Erythematosus, Systemic	0	0.110294	D012893 ||| D013575 ||| D014717 ||| D014012 ||| D006973 ||| D001249	Sleep Wake Disorders ||| Syncope ||| Vertigo ||| Tinnitus ||| Hypertension ||| Asthma
	CHEMBL1237122	D000437	CARBOPROST	Alcoholism	0	0.0469626	D012893 ||| D014717 ||| D014012 ||| D006973 ||| D001249	Sleep Wake Disorders ||| Vertigo ||| Tinnitus ||| Hypertension ||| Asthma
	CHEMBL1237122	D000067877	CARBOPROST	Autism Spectrum Disorder	0	0.0243807	D012893 ||| D014717 ||| D014012 ||| D006973 ||| D001249	Sleep Wake Disorders ||| Vertigo ||| Tinnitus ||| Hypertension ||| Asthma
	CHEMBL1237122	D001714	CARBOPROST	Bipolar Disorder	0	0.0572464	D012893 ||| D013575 ||| D014717 ||| D014012 ||| D006973 ||| D001249	Sleep Wake Disorders ||| Syncope ||| Vertigo ||| Tinnitus ||| Hypertension ||| Asthma
	CHEMBL1237122	D009771	CARBOPROST	Obsessive-Compulsive Disorder	0	0.00999485	D012893 ||| D014717 ||| D014012 ||| D006973 ||| D001249	Sleep Wake Disorders ||| Vertigo ||| Tinnitus ||| Hypertension ||| Asthma
	CHEMBL1237122	D003924	CARBOPROST	Diabetes Mellitus, Type 2	0	0.257732	D012893 ||| D014717 ||| D014012 ||| D006973 ||| D001249	Sleep Wake Disorders ||| Vertigo ||| Tinnitus ||| Hypertension ||| Asthma
	CHEMBL1237122	D000544	CARBOPROST	Alzheimer Disease	0	0.0389064	D012893 ||| D014717 ||| D014012 ||| D006973 ||| D001249	Sleep Wake Disorders ||| Vertigo ||| Tinnitus ||| Hypertension ||| Asthma
	CHEMBL1237122	D004827	CARBOPROST	Epilepsy	0	0.0242935	D012893 ||| D013575 ||| D014717 ||| D014012 ||| D006973 ||| D001249	Sleep Wake Disorders ||| Syncope ||| Vertigo ||| Tinnitus ||| Hypertension ||| Asthma
	CHEMBL1237122	D005901	CARBOPROST	Glaucoma	0	0.0366943	D012893 ||| D013575 ||| D014717 ||| D014012 ||| D006973 ||| D001249	Sleep Wake Disorders ||| Syncope ||| Vertigo ||| Tinnitus ||| Hypertension ||| Asthma
	CHEMBL1237122	D051436	CARBOPROST	Renal Insufficiency, Chronic	0	0.111859	D012893 ||| D014717 ||| D014012 ||| D006973 ||| D001249	Sleep Wake Disorders ||| Vertigo ||| Tinnitus ||| Hypertension ||| Asthma
	CHEMBL1237122	D013167	CARBOPROST	Spondylitis, Ankylosing	0	0.0942324	D012893 ||| D014717 ||| D014012 ||| D006973 ||| D001249	Sleep Wake Disorders ||| Vertigo ||| Tinnitus ||| Hypertension ||| Asthma
	CHEMBL1237122	D003863	CARBOPROST	Depression	0	0.114833	D012893 ||| D013575 ||| D014717 ||| D014012 ||| D006973 ||| D001249	Sleep Wake Disorders ||| Syncope ||| Vertigo ||| Tinnitus ||| Hypertension ||| Asthma
	CHEMBL1237122	D010003	CARBOPROST	Osteoarthritis	0	0.138987	D012893 ||| D013575 ||| D014717 ||| D014012 ||| D006973 ||| D001249	Sleep Wake Disorders ||| Syncope ||| Vertigo ||| Tinnitus ||| Hypertension ||| Asthma
	CHEMBL1237122	D000419	CARBOPROST	Albuminuria	0	0.0700967	D012893 ||| D014717 ||| D014012 ||| D006973 ||| D001249	Sleep Wake Disorders ||| Vertigo ||| Tinnitus ||| Hypertension ||| Asthma
	CHEMBL1237122	D001281	CARBOPROST	Atrial Fibrillation	0	0.158885	D012893 ||| D013575 ||| D014717 ||| D014012 ||| D006973 ||| D001249	Sleep Wake Disorders ||| Syncope ||| Vertigo ||| Tinnitus ||| Hypertension ||| Asthma
	CHEMBL1237122	D006973	CARBOPROST	Hypertension	1	0.154722	D012893 ||| D013575 ||| D014717 ||| D014012 ||| D001249	Sleep Wake Disorders ||| Syncope ||| Vertigo ||| Tinnitus ||| Asthma
	CHEMBL1237122	D006327	CARBOPROST	Heart Block	0	0.0285021	D012893 ||| D013575 ||| D014717 ||| D006973 ||| D001249	Sleep Wake Disorders ||| Syncope ||| Vertigo ||| Hypertension ||| Asthma
	CHEMBL1237122	D055623	CARBOPROST	Keratosis, Actinic	0	0.11848	D012893 ||| D013575 ||| D014717 ||| D006973 ||| D001249	Sleep Wake Disorders ||| Syncope ||| Vertigo ||| Hypertension ||| Asthma
	CHEMBL1237122	D001991	CARBOPROST	Bronchitis	0	0.0513752	D012893 ||| D013575 ||| D014717 ||| D006973 ||| D001249	Sleep Wake Disorders ||| Syncope ||| Vertigo ||| Hypertension ||| Asthma
	CHEMBL1237122	D008175	CARBOPROST	Lung Neoplasms	0	0.0615156	D012893 ||| D013575 ||| D014717 ||| D006973 ||| D001249	Sleep Wake Disorders ||| Syncope ||| Vertigo ||| Hypertension ||| Asthma
	CHEMBL1237122	D008545	CARBOPROST	Melanoma	0	0.0575884	D012893 ||| D013575 ||| D014717 ||| D006973 ||| D001249	Sleep Wake Disorders ||| Syncope ||| Vertigo ||| Hypertension ||| Asthma
	CHEMBL1237122	D008228	CARBOPROST	Lymphoma, Non-Hodgkin	0	0.0445238	D012893 ||| D013575 ||| D014717 ||| D006973 ||| D001249	Sleep Wake Disorders ||| Syncope ||| Vertigo ||| Hypertension ||| Asthma
	CHEMBL1237122	D002294	CARBOPROST	Carcinoma, Squamous Cell	0	0.0405865	D012893 ||| D013575 ||| D014717 ||| D006973 ||| D001249	Sleep Wake Disorders ||| Syncope ||| Vertigo ||| Hypertension ||| Asthma
	CHEMBL1237122	D002349	CARBOPROST	Carpal Tunnel Syndrome	0	0.11822	D012893 ||| D013575 ||| D014717 ||| D014012 ||| D006973 ||| D001249	Sleep Wake Disorders ||| Syncope ||| Vertigo ||| Tinnitus ||| Hypertension ||| Asthma
	CHEMBL1237122	D016883	CARBOPROST	Diabetic Ketoacidosis	0	0.0524381	D012893 ||| D013575 ||| D014717 ||| D006973 ||| D001249	Sleep Wake Disorders ||| Syncope ||| Vertigo ||| Hypertension ||| Asthma
	CHEMBL1237122	D001749	CARBOPROST	Urinary Bladder Neoplasms	0	0.0389326	D012893 ||| D013575 ||| D014717 ||| D006973 ||| D001249	Sleep Wake Disorders ||| Syncope ||| Vertigo ||| Hypertension ||| Asthma
	CHEMBL1237122	D007889	CARBOPROST	Leiomyoma	0	0.0633503	D012893 ||| D013575 ||| D014717 ||| D006973 ||| D001249	Sleep Wake Disorders ||| Syncope ||| Vertigo ||| Hypertension ||| Asthma
	CHEMBL1237122	D018798	CARBOPROST	Anemia, Iron-Deficiency	0	0.0475269	D012893 ||| D013575 ||| D014717 ||| D006973 ||| D001249	Sleep Wake Disorders ||| Syncope ||| Vertigo ||| Hypertension ||| Asthma
	CHEMBL1237122	D000380	CARBOPROST	Agranulocytosis	0	0.0123402	D012893 ||| D013575 ||| D014717 ||| D006973 ||| D001249	Sleep Wake Disorders ||| Syncope ||| Vertigo ||| Hypertension ||| Asthma
	CHEMBL1237122	D012893	CARBOPROST	Sleep Wake Disorders	1	0.0978731	D013575 ||| D014717 ||| D006973 ||| D001249	Syncope ||| Vertigo ||| Hypertension ||| Asthma
	CHEMBL1237122	D006429	CARBOPROST	Hemiplegia	0	0.0923369	D012893 ||| D013575 ||| D014717 ||| D006973 ||| D001249	Sleep Wake Disorders ||| Syncope ||| Vertigo ||| Hypertension ||| Asthma
	CHEMBL1237122	D011655	CARBOPROST	Pulmonary Embolism	0	0.0596886	D012893 ||| D013575 ||| D014717 ||| D006973 ||| D001249	Sleep Wake Disorders ||| Syncope ||| Vertigo ||| Hypertension ||| Asthma
	CHEMBL1237122	D009202	CARBOPROST	Cardiomyopathies	0	0.0446522	D012893 ||| D013575 ||| D014717 ||| D014012 ||| D006973 ||| D001249	Sleep Wake Disorders ||| Syncope ||| Vertigo ||| Tinnitus ||| Hypertension ||| Asthma
	CHEMBL1237122	D013345	CARBOPROST	Subarachnoid Hemorrhage	0	0.0566679	D012893 ||| D013575 ||| D014717 ||| D006973 ||| D001249	Sleep Wake Disorders ||| Syncope ||| Vertigo ||| Hypertension ||| Asthma
	CHEMBL1237122	D002543	CARBOPROST	Cerebral Hemorrhage	0	0.0095072	D012893 ||| D013575 ||| D014717 ||| D006973 ||| D001249	Sleep Wake Disorders ||| Syncope ||| Vertigo ||| Hypertension ||| Asthma
	CHEMBL1237122	D002544	CARBOPROST	Cerebral Infarction	0	0.159897	D012893 ||| D013575 ||| D014717 ||| D006973 ||| D001249	Sleep Wake Disorders ||| Syncope ||| Vertigo ||| Hypertension ||| Asthma
	CHEMBL1237122	D050197	CARBOPROST	Arteriosclerosis	0	0.0545253	D012893 ||| D013575 ||| D014717 ||| D006973 ||| D001249	Sleep Wake Disorders ||| Syncope ||| Vertigo ||| Hypertension ||| Asthma
	CHEMBL1237122	D010689	CARBOPROST	Phlebitis	0	0.0626052	D012893 ||| D013575 ||| D014717 ||| D006973 ||| D001249	Sleep Wake Disorders ||| Syncope ||| Vertigo ||| Hypertension ||| Asthma
	CHEMBL1237122	D006484	CARBOPROST	Hemorrhoids	0	0.0417879	D012893 ||| D013575 ||| D014717 ||| D006973 ||| D001249	Sleep Wake Disorders ||| Syncope ||| Vertigo ||| Hypertension ||| Asthma
	CHEMBL1237122	D007022	CARBOPROST	Hypotension	0	0.0687122	D012893 ||| D013575 ||| D014717 ||| D006973 ||| D001249	Sleep Wake Disorders ||| Syncope ||| Vertigo ||| Hypertension ||| Asthma
	CHEMBL1237122	D012852	CARBOPROST	Sinusitis	0	0.0416361	D012893 ||| D013575 ||| D014717 ||| D006973 ||| D001249	Sleep Wake Disorders ||| Syncope ||| Vertigo ||| Hypertension ||| Asthma
	CHEMBL1237122	D010996	CARBOPROST	Pleural Effusion	0	0.0541587	D012893 ||| D013575 ||| D014717 ||| D006973 ||| D001249	Sleep Wake Disorders ||| Syncope ||| Vertigo ||| Hypertension ||| Asthma
	CHEMBL1237122	D011030	CARBOPROST	Pneumothorax	0	0.0226699	D012893 ||| D013575 ||| D014717 ||| D006973 ||| D001249	Sleep Wake Disorders ||| Syncope ||| Vertigo ||| Hypertension ||| Asthma
	CHEMBL1237122	D014060	CARBOPROST	Tongue Diseases	0	0.0652179	D012893 ||| D013575 ||| D014717 ||| D006973 ||| D001249	Sleep Wake Disorders ||| Syncope ||| Vertigo ||| Hypertension ||| Asthma
	CHEMBL1237122	D004941	CARBOPROST	Esophagitis	0	0.0305236	D012893 ||| D013575 ||| D014717 ||| D006973 ||| D001249	Sleep Wake Disorders ||| Syncope ||| Vertigo ||| Hypertension ||| Asthma
	CHEMBL1237122	D013276	CARBOPROST	Stomach Ulcer	0	0.0705857	D012893 ||| D013575 ||| D014717 ||| D006973 ||| D001249	Sleep Wake Disorders ||| Syncope ||| Vertigo ||| Hypertension ||| Asthma
	CHEMBL1237122	D004415	CARBOPROST	Dyspepsia	0	0.0741655	D012893 ||| D013575 ||| D014717 ||| D006973 ||| D001249	Sleep Wake Disorders ||| Syncope ||| Vertigo ||| Hypertension ||| Asthma
	CHEMBL1237122	D002769	CARBOPROST	Cholelithiasis	0	0.0419943	D012893 ||| D013575 ||| D014717 ||| D014012 ||| D006973 ||| D001249	Sleep Wake Disorders ||| Syncope ||| Vertigo ||| Tinnitus ||| Hypertension ||| Asthma
	CHEMBL1237122	D002764	CARBOPROST	Cholecystitis	0	0.0415055	D012893 ||| D013575 ||| D014717 ||| D006973 ||| D001249	Sleep Wake Disorders ||| Syncope ||| Vertigo ||| Hypertension ||| Asthma
	CHEMBL1237122	D010195	CARBOPROST	Pancreatitis	0	0.0664298	D012893 ||| D013575 ||| D014717 ||| D006973 ||| D001249	Sleep Wake Disorders ||| Syncope ||| Vertigo ||| Hypertension ||| Asthma
	CHEMBL1237122	D008286	CARBOPROST	Malabsorption Syndromes	0	0.0471014	D012893 ||| D013575 ||| D014717 ||| D006973 ||| D001249	Sleep Wake Disorders ||| Syncope ||| Vertigo ||| Hypertension ||| Asthma
	CHEMBL1237122	D002481	CARBOPROST	Cellulitis	0	0.111404	D012893 ||| D013575 ||| D014717 ||| D006973 ||| D001249	Sleep Wake Disorders ||| Syncope ||| Vertigo ||| Hypertension ||| Asthma
	CHEMBL1237122	D011537	CARBOPROST	Pruritus	0	0.0164844	D012893 ||| D013575 ||| D014717 ||| D006973 ||| D001249	Sleep Wake Disorders ||| Syncope ||| Vertigo ||| Hypertension ||| Asthma
	CHEMBL1237122	D008010	CARBOPROST	Lichen Planus	0	0.039269	D012893 ||| D013575 ||| D014717 ||| D006973 ||| D001249	Sleep Wake Disorders ||| Syncope ||| Vertigo ||| Hypertension ||| Asthma
	CHEMBL1237122	D017492	CARBOPROST	Keratosis, Seborrheic	0	0.0474541	D012893 ||| D013575 ||| D014717 ||| D006973 ||| D001249	Sleep Wake Disorders ||| Syncope ||| Vertigo ||| Hypertension ||| Asthma
	CHEMBL1237122	D011704	CARBOPROST	Pyelonephritis	0	0.0558096	D012893 ||| D013575 ||| D014717 ||| D006973 ||| D001249	Sleep Wake Disorders ||| Syncope ||| Vertigo ||| Hypertension ||| Asthma
	CHEMBL1237122	D058186	CARBOPROST	Acute Kidney Injury	0	0.177865	D012893 ||| D013575 ||| D014717 ||| D006973 ||| D001249	Sleep Wake Disorders ||| Syncope ||| Vertigo ||| Hypertension ||| Asthma
	CHEMBL1237122	D007676	CARBOPROST	Kidney Failure, Chronic	0	0.106964	D012893 ||| D013575 ||| D014717 ||| D014012 ||| D006973 ||| D001249	Sleep Wake Disorders ||| Syncope ||| Vertigo ||| Tinnitus ||| Hypertension ||| Asthma
	CHEMBL1237122	D003556	CARBOPROST	Cystitis	0	0.0760042	D012893 ||| D013575 ||| D014717 ||| D006973 ||| D001249	Sleep Wake Disorders ||| Syncope ||| Vertigo ||| Hypertension ||| Asthma
	CHEMBL1237122	D011470	CARBOPROST	Prostatic Hyperplasia	0	0.0384111	D012893 ||| D013575 ||| D014717 ||| D006973 ||| D001249	Sleep Wake Disorders ||| Syncope ||| Vertigo ||| Hypertension ||| Asthma
	CHEMBL1237122	D011472	CARBOPROST	Prostatitis	0	0.0175172	D012893 ||| D013575 ||| D014717 ||| D006973 ||| D001249	Sleep Wake Disorders ||| Syncope ||| Vertigo ||| Hypertension ||| Asthma
	CHEMBL1237122	D005348	CARBOPROST	Fibrocystic Breast Disease	0	0.0318114	D012893 ||| D013575 ||| D014717 ||| D006973 ||| D001249	Sleep Wake Disorders ||| Syncope ||| Vertigo ||| Hypertension ||| Asthma
	CHEMBL1237122	D006177	CARBOPROST	Gynecomastia	0	0.0240033	D012893 ||| D013575 ||| D014717 ||| D006973 ||| D001249	Sleep Wake Disorders ||| Syncope ||| Vertigo ||| Hypertension ||| Asthma
	CHEMBL1237122	D004715	CARBOPROST	Endometriosis	0	0.0339824	D012893 ||| D013575 ||| D014717 ||| D006973 ||| D001249	Sleep Wake Disorders ||| Syncope ||| Vertigo ||| Hypertension ||| Asthma
	CHEMBL1237122	D003680	CARBOPROST	Deglutition Disorders	0	0.0492098	D012893 ||| D013575 ||| D014717 ||| D006973 ||| D001249	Sleep Wake Disorders ||| Syncope ||| Vertigo ||| Hypertension ||| Asthma
	CHEMBL1237122	D001201	CARBOPROST	Ascites	0	0.0404124	D012893 ||| D013575 ||| D014717 ||| D006973 ||| D001249	Sleep Wake Disorders ||| Syncope ||| Vertigo ||| Hypertension ||| Asthma
	CHEMBL1237122	D005076	CARBOPROST	Exanthema	0	0.011215	D012893 ||| D013575 ||| D014717 ||| D006973 ||| D001249	Sleep Wake Disorders ||| Syncope ||| Vertigo ||| Hypertension ||| Asthma
	CHEMBL1237122	D014717	CARBOPROST	Vertigo	1	0.0422728	D012893 ||| D013575 ||| D006973 ||| D001249	Sleep Wake Disorders ||| Syncope ||| Hypertension ||| Asthma
	CHEMBL1237122	D013575	CARBOPROST	Syncope	1	0.0993245	D012893 ||| D014717 ||| D006973 ||| D001249	Sleep Wake Disorders ||| Vertigo ||| Hypertension ||| Asthma
	CHEMBL1237122	D007766	CARBOPROST	Lacrimal Apparatus Diseases	0	0.0220675	D012893 ||| D013575 ||| D014717 ||| D006973 ||| D001249	Sleep Wake Disorders ||| Syncope ||| Vertigo ||| Hypertension ||| Asthma
	CHEMBL1237122	D006471	CARBOPROST	Gastrointestinal Hemorrhage	0	0.0750627	D012893 ||| D013575 ||| D014717 ||| D006973 ||| D001249	Sleep Wake Disorders ||| Syncope ||| Vertigo ||| Hypertension ||| Asthma
	CHEMBL1237122	D010437	CARBOPROST	Peptic Ulcer	0	0.0530029	D012893 ||| D013575 ||| D014717 ||| D006973 ||| D001249	Sleep Wake Disorders ||| Syncope ||| Vertigo ||| Hypertension ||| Asthma
	CHEMBL1237122	D005921	CARBOPROST	Glomerulonephritis	0	0.048765	D012893 ||| D013575 ||| D014717 ||| D006973 ||| D001249	Sleep Wake Disorders ||| Syncope ||| Vertigo ||| Hypertension ||| Asthma
	CHEMBL1237122	D006333	CARBOPROST	Heart Failure	0	0.0121452	D012893 ||| D013575 ||| D014717 ||| D014012 ||| D006973 ||| D001249	Sleep Wake Disorders ||| Syncope ||| Vertigo ||| Tinnitus ||| Hypertension ||| Asthma
	CHEMBL1237122	D006547	CARBOPROST	Hernia	0	0.0287676	D012893 ||| D013575 ||| D014717 ||| D006973 ||| D001249	Sleep Wake Disorders ||| Syncope ||| Vertigo ||| Hypertension ||| Asthma
	CHEMBL1237122	D006689	CARBOPROST	Hodgkin Disease	0	0.0735747	D012893 ||| D013575 ||| D014717 ||| D006973 ||| D001249	Sleep Wake Disorders ||| Syncope ||| Vertigo ||| Hypertension ||| Asthma
	CHEMBL1237122	D008113	CARBOPROST	Liver Neoplasms	0	0.0121729	D012893 ||| D013575 ||| D014717 ||| D006973 ||| D001249	Sleep Wake Disorders ||| Syncope ||| Vertigo ||| Hypertension ||| Asthma
	CHEMBL1237122	D010051	CARBOPROST	Ovarian Neoplasms	0	0.0705798	D012893 ||| D013575 ||| D014717 ||| D014012 ||| D006973 ||| D001249	Sleep Wake Disorders ||| Syncope ||| Vertigo ||| Tinnitus ||| Hypertension ||| Asthma
	CHEMBL1237122	D011471	CARBOPROST	Prostatic Neoplasms	0	0.0220579	D012893 ||| D013575 ||| D014717 ||| D006973 ||| D001249	Sleep Wake Disorders ||| Syncope ||| Vertigo ||| Hypertension ||| Asthma
	CHEMBL1237122	D000647	CARBOPROST	Amnesia	0	0.0959723	D012893 ||| D013575 ||| D014717 ||| D006973 ||| D001249	Sleep Wake Disorders ||| Syncope ||| Vertigo ||| Hypertension ||| Asthma
	CHEMBL1237122	D007951	CARBOPROST	Leukemia, Myeloid	0	0.0695909	D012893 ||| D013575 ||| D014717 ||| D006973 ||| D001249	Sleep Wake Disorders ||| Syncope ||| Vertigo ||| Hypertension ||| Asthma
	CHEMBL1237122	D000152	CARBOPROST	Acne Vulgaris	0	0.019682	D012893 ||| D013575 ||| D014717 ||| D006973 ||| D001249	Sleep Wake Disorders ||| Syncope ||| Vertigo ||| Hypertension ||| Asthma
	CHEMBL1237122	D000740	CARBOPROST	Anemia	0	0.0299185	D012893 ||| D013575 ||| D014717 ||| D006973 ||| D001249	Sleep Wake Disorders ||| Syncope ||| Vertigo ||| Hypertension ||| Asthma
	CHEMBL1237122	D001064	CARBOPROST	Appendicitis	0	0.0275113	D012893 ||| D013575 ||| D014717 ||| D006973 ||| D001249	Sleep Wake Disorders ||| Syncope ||| Vertigo ||| Hypertension ||| Asthma
	CHEMBL1237122	D003248	CARBOPROST	Constipation	0	0.0163719	D012893 ||| D013575 ||| D014717 ||| D006973 ||| D001249	Sleep Wake Disorders ||| Syncope ||| Vertigo ||| Hypertension ||| Asthma
	CHEMBL1237122	D015352	CARBOPROST	Dry Eye Syndromes	0	0.0110555	D012893 ||| D013575 ||| D014717 ||| D006973 ||| D001249	Sleep Wake Disorders ||| Syncope ||| Vertigo ||| Hypertension ||| Asthma
	CHEMBL1237122	D004381	CARBOPROST	Duodenal Ulcer	0	0.212442	D012893 ||| D013575 ||| D014717 ||| D006973 ||| D001249	Sleep Wake Disorders ||| Syncope ||| Vertigo ||| Hypertension ||| Asthma
	CHEMBL1237122	D015837	CARBOPROST	Vestibular Diseases	0	0.0623894	D012893 ||| D013575 ||| D014717 ||| D006973 ||| D001249	Sleep Wake Disorders ||| Syncope ||| Vertigo ||| Hypertension ||| Asthma
	CHEMBL1237122	D005705	CARBOPROST	Gallbladder Diseases	0	0.0720531	D012893 ||| D013575 ||| D014717 ||| D006973 ||| D001249	Sleep Wake Disorders ||| Syncope ||| Vertigo ||| Hypertension ||| Asthma
	CHEMBL1237122	D006073	CARBOPROST	Gout	0	0.136851	D012893 ||| D013575 ||| D014717 ||| D014012 ||| D006973 ||| D001249	Sleep Wake Disorders ||| Syncope ||| Vertigo ||| Tinnitus ||| Hypertension ||| Asthma
	CHEMBL1237122	D001145	CARBOPROST	Arrhythmias, Cardiac	0	0.0374661	D012893 ||| D013575 ||| D014717 ||| D006973 ||| D001249	Sleep Wake Disorders ||| Syncope ||| Vertigo ||| Hypertension ||| Asthma
	CHEMBL1237122	D043183	CARBOPROST	Irritable Bowel Syndrome	0	0.0581849	D012893 ||| D013575 ||| D014717 ||| D006973 ||| D001249	Sleep Wake Disorders ||| Syncope ||| Vertigo ||| Hypertension ||| Asthma
	CHEMBL1237122	D001851	CARBOPROST	Bone Diseases, Metabolic	0	0.0497497	D012893 ||| D013575 ||| D014717 ||| D006973 ||| D001249	Sleep Wake Disorders ||| Syncope ||| Vertigo ||| Hypertension ||| Asthma
	CHEMBL1237122	D010024	CARBOPROST	Osteoporosis	0	0.00480692	D012893 ||| D013575 ||| D014717 ||| D006973 ||| D001249	Sleep Wake Disorders ||| Syncope ||| Vertigo ||| Hypertension ||| Asthma
	CHEMBL1237122	D009443	CARBOPROST	Neuritis	0	0.0621905	D012893 ||| D013575 ||| D014717 ||| D006973 ||| D001249	Sleep Wake Disorders ||| Syncope ||| Vertigo ||| Hypertension ||| Asthma
	CHEMBL1237122	D010538	CARBOPROST	Peritonitis	0	0.037135	D012893 ||| D013575 ||| D014717 ||| D006973 ||| D001249	Sleep Wake Disorders ||| Syncope ||| Vertigo ||| Hypertension ||| Asthma
	CHEMBL1237122	D010998	CARBOPROST	Pleurisy	0	0.0240753	D012893 ||| D013575 ||| D014717 ||| D006973 ||| D001249	Sleep Wake Disorders ||| Syncope ||| Vertigo ||| Hypertension ||| Asthma
	CHEMBL1237122	D011565	CARBOPROST	Psoriasis	0	0.130803	D012893 ||| D013575 ||| D014717 ||| D006973 ||| D001249	Sleep Wake Disorders ||| Syncope ||| Vertigo ||| Hypertension ||| Asthma
	CHEMBL1237122	D012163	CARBOPROST	Retinal Detachment	0	0.0288437	D012893 ||| D013575 ||| D014717 ||| D006973 ||| D001249	Sleep Wake Disorders ||| Syncope ||| Vertigo ||| Hypertension ||| Asthma
	CHEMBL1237122	D012393	CARBOPROST	Rosacea	0	0.0392236	D012893 ||| D013575 ||| D014717 ||| D006973 ||| D001249	Sleep Wake Disorders ||| Syncope ||| Vertigo ||| Hypertension ||| Asthma
	CHEMBL1237122	D006042	CARBOPROST	Goiter	0	0.0770341	D012893 ||| D013575 ||| D014717 ||| D006973 ||| D001249	Sleep Wake Disorders ||| Syncope ||| Vertigo ||| Hypertension ||| Asthma
	CHEMBL1237122	D002546	CARBOPROST	Ischemic Attack, Transient	0	0.0417865	D012893 ||| D013575 ||| D014717 ||| D006973 ||| D001249	Sleep Wake Disorders ||| Syncope ||| Vertigo ||| Hypertension ||| Asthma
	CHEMBL1237122	D000083242	CARBOPROST	Ischemic Stroke	0	0.11532	D012893 ||| D013575 ||| D014717 ||| D006973 ||| D001249	Sleep Wake Disorders ||| Syncope ||| Vertigo ||| Hypertension ||| Asthma
	CHEMBL1237122	D012891	CARBOPROST	Sleep Apnea Syndromes	0	0.259172	D012893 ||| D013575 ||| D014717 ||| D006973 ||| D001249	Sleep Wake Disorders ||| Syncope ||| Vertigo ||| Hypertension ||| Asthma
	CHEMBL1237122	D013921	CARBOPROST	Thrombocytopenia	0	0.0166616	D012893 ||| D013575 ||| D014717 ||| D006973 ||| D001249	Sleep Wake Disorders ||| Syncope ||| Vertigo ||| Hypertension ||| Asthma
	CHEMBL1237122	D015179	CARBOPROST	Colorectal Neoplasms	0	0.0271792	D012893 ||| D014717 ||| D014012 ||| D006973 ||| D001249	Sleep Wake Disorders ||| Vertigo ||| Tinnitus ||| Hypertension ||| Asthma
	CHEMBL1237122	D006627	CARBOPROST	Hirschsprung Disease	0	0.0432818	D012893 ||| D014717 ||| D006973 ||| D001249	Sleep Wake Disorders ||| Vertigo ||| Hypertension ||| Asthma
	CHEMBL1237122	D013964	CARBOPROST	Thyroid Neoplasms	0	0.0629857	D012893 ||| D014717 ||| D006973 ||| D001249	Sleep Wake Disorders ||| Vertigo ||| Hypertension ||| Asthma
	CHEMBL1237122	D010001	CARBOPROST	Osteitis Deformans	0	0.0335633	D012893 ||| D014717 ||| D006973 ||| D001249	Sleep Wake Disorders ||| Vertigo ||| Hypertension ||| Asthma
	CHEMBL1237122	D007018	CARBOPROST	Hypopituitarism	0	0.0195323	D012893 ||| D014717 ||| D006973 ||| D001249	Sleep Wake Disorders ||| Vertigo ||| Hypertension ||| Asthma
	CHEMBL1237122	D020246	CARBOPROST	Venous Thrombosis	0	0.019757	D012893 ||| D014717 ||| D006973 ||| D001249	Sleep Wake Disorders ||| Vertigo ||| Hypertension ||| Asthma
	CHEMBL1237122	D000075224	CARBOPROST	Cardiac Conduction System Disease	0	0.01371	D012893 ||| D013575 ||| D014717 ||| D006973 ||| D001249	Sleep Wake Disorders ||| Syncope ||| Vertigo ||| Hypertension ||| Asthma
	CHEMBL1237122	D003731	CARBOPROST	Dental Caries	0	0.0501143	D012893 ||| D013575 ||| D014717 ||| D006973 ||| D001249	Sleep Wake Disorders ||| Syncope ||| Vertigo ||| Hypertension ||| Asthma
	CHEMBL1237122	D005242	CARBOPROST	Fecal Incontinence	0	0.0217595	D012893 ||| D013575 ||| D014717 ||| D006973 ||| D001249	Sleep Wake Disorders ||| Syncope ||| Vertigo ||| Hypertension ||| Asthma
	CHEMBL1237122	D016055	CARBOPROST	Urinary Retention	0	0.0746644	D012893 ||| D013575 ||| D014717 ||| D006973 ||| D001249	Sleep Wake Disorders ||| Syncope ||| Vertigo ||| Hypertension ||| Asthma
	CHEMBL1237122	D011141	CARBOPROST	Polyuria	0	0.0486595	D012893 ||| D013575 ||| D014717 ||| D006973 ||| D001249	Sleep Wake Disorders ||| Syncope ||| Vertigo ||| Hypertension ||| Asthma
	CHEMBL1237122	D007762	CARBOPROST	Labyrinthitis	0	0.141716	D012893 ||| D013575 ||| D014717 ||| D006973 ||| D001249	Sleep Wake Disorders ||| Syncope ||| Vertigo ||| Hypertension ||| Asthma
	CHEMBL1237122	D012878	CARBOPROST	Skin Neoplasms	0	0.0672906	D012893 ||| D013575 ||| D014717 ||| D006973 ||| D001249	Sleep Wake Disorders ||| Syncope ||| Vertigo ||| Hypertension ||| Asthma
	CHEMBL1237122	D009260	CARBOPROST	Nail Diseases	0	0.182456	D012893 ||| D013575 ||| D014717 ||| D006973 ||| D001249	Sleep Wake Disorders ||| Syncope ||| Vertigo ||| Hypertension ||| Asthma
	CHEMBL1237122	D016491	CARBOPROST	Peripheral Vascular Diseases	0	0.0622991	D012893 ||| D013575 ||| D014717 ||| D006973 ||| D001249	Sleep Wake Disorders ||| Syncope ||| Vertigo ||| Hypertension ||| Asthma
	CHEMBL1237122	D011111	CARBOPROST	Polymyalgia Rheumatica	0	0.0159739	D012893 ||| D013575 ||| D014717 ||| D006973 ||| D001249	Sleep Wake Disorders ||| Syncope ||| Vertigo ||| Hypertension ||| Asthma
	CHEMBL1237122	D013118	CARBOPROST	Spinal Cord Diseases	0	0.0284162	D012893 ||| D013575 ||| D014717 ||| D006973 ||| D001249	Sleep Wake Disorders ||| Syncope ||| Vertigo ||| Hypertension ||| Asthma
	CHEMBL1237122	D014581	CARBOPROST	Urticaria	0	0.0278824	D012893 ||| D013575 ||| D014717 ||| D006973 ||| D001249	Sleep Wake Disorders ||| Syncope ||| Vertigo ||| Hypertension ||| Asthma
	CHEMBL1237122	D014648	CARBOPROST	Varicose Veins	0	0.127343	D012893 ||| D013575 ||| D014717 ||| D006973 ||| D001249	Sleep Wake Disorders ||| Syncope ||| Vertigo ||| Hypertension ||| Asthma
	CHEMBL1237122	D010031	CARBOPROST	Otitis	0	0.0168458	D012893 ||| D013575 ||| D014717 ||| D006973 ||| D001249	Sleep Wake Disorders ||| Syncope ||| Vertigo ||| Hypertension ||| Asthma
	CHEMBL1237122	D019966	CARBOPROST	Substance-Related Disorders	0	0.0806579	D012893 ||| D013575 ||| D014717 ||| D006973 ||| D001249	Sleep Wake Disorders ||| Syncope ||| Vertigo ||| Hypertension ||| Asthma
	CHEMBL1237122	D015155	CARBOPROST	Esophageal Spasm, Diffuse	0	0.0349949	D012893 ||| D013575 ||| D014717 ||| D006973 ||| D001249	Sleep Wake Disorders ||| Syncope ||| Vertigo ||| Hypertension ||| Asthma
	CHEMBL424	D001289	SALICYLIC ACID	Attention Deficit Disorder with Hyperactivity	0	0.0601981	D007319 ||| D005901 ||| D001281 ||| D000787 ||| D001249	Sleep Initiation and Maintenance Disorders ||| Glaucoma ||| Atrial Fibrillation ||| Angina Pectoris ||| Asthma
	CHEMBL424	D001008	SALICYLIC ACID	Anxiety Disorders	0	0.0593986	D011537 ||| D004415 ||| D013921 ||| D007319 ||| D005901 ||| D001281 ||| D000787 ||| D001249	Pruritus ||| Dyspepsia ||| Thrombocytopenia ||| Sleep Initiation and Maintenance Disorders ||| Glaucoma ||| Atrial Fibrillation ||| Angina Pectoris ||| Asthma
	CHEMBL424	D013313	SALICYLIC ACID	Stress Disorders, Post-Traumatic	0	0.0395569	D007319 ||| D005901 ||| D001281 ||| D000787 ||| D001249	Sleep Initiation and Maintenance Disorders ||| Glaucoma ||| Atrial Fibrillation ||| Angina Pectoris ||| Asthma
	CHEMBL424	D000856	SALICYLIC ACID	Anorexia Nervosa	0	0.00317269	D007319 ||| D005901 ||| D001281 ||| D000787 ||| D001249	Sleep Initiation and Maintenance Disorders ||| Glaucoma ||| Atrial Fibrillation ||| Angina Pectoris ||| Asthma
	CHEMBL424	D015228	SALICYLIC ACID	Hypertriglyceridemia	0	0.0954463	D007319 ||| D005901 ||| D001281 ||| D000787 ||| D001249	Sleep Initiation and Maintenance Disorders ||| Glaucoma ||| Atrial Fibrillation ||| Angina Pectoris ||| Asthma
	CHEMBL424	D003324	SALICYLIC ACID	Coronary Artery Disease	0	0.304939	D011537 ||| D004415 ||| D013921 ||| D007319 ||| D005901 ||| D001281 ||| D000787 ||| D001249	Pruritus ||| Dyspepsia ||| Thrombocytopenia ||| Sleep Initiation and Maintenance Disorders ||| Glaucoma ||| Atrial Fibrillation ||| Angina Pectoris ||| Asthma
	CHEMBL424	D009765	SALICYLIC ACID	Obesity	0	0.120971	D011537 ||| D004415 ||| D013921 ||| D007319 ||| D005901 ||| D001281 ||| D000787 ||| D001249	Pruritus ||| Dyspepsia ||| Thrombocytopenia ||| Sleep Initiation and Maintenance Disorders ||| Glaucoma ||| Atrial Fibrillation ||| Angina Pectoris ||| Asthma
	CHEMBL424	D020177	SALICYLIC ACID	Idiopathic Hypersomnia	0	0.0518792	D007319 ||| D005901 ||| D001281 ||| D000787 ||| D001249	Sleep Initiation and Maintenance Disorders ||| Glaucoma ||| Atrial Fibrillation ||| Angina Pectoris ||| Asthma
	CHEMBL424	D010300	SALICYLIC ACID	Parkinson Disease	0	0.0260121	D011537 ||| D004415 ||| D013921 ||| D007319 ||| D005901 ||| D001281 ||| D000787 ||| D001249	Pruritus ||| Dyspepsia ||| Thrombocytopenia ||| Sleep Initiation and Maintenance Disorders ||| Glaucoma ||| Atrial Fibrillation ||| Angina Pectoris ||| Asthma
	CHEMBL424	D013771	SALICYLIC ACID	Tetralogy of Fallot	0	0.112925	D007319 ||| D005901 ||| D001281 ||| D000787 ||| D001249	Sleep Initiation and Maintenance Disorders ||| Glaucoma ||| Atrial Fibrillation ||| Angina Pectoris ||| Asthma
	CHEMBL424	D001172	SALICYLIC ACID	Arthritis, Rheumatoid	0	0.0456143	D011537 ||| D004415 ||| D013921 ||| D007319 ||| D005901 ||| D001281 ||| D000787 ||| D001249	Pruritus ||| Dyspepsia ||| Thrombocytopenia ||| Sleep Initiation and Maintenance Disorders ||| Glaucoma ||| Atrial Fibrillation ||| Angina Pectoris ||| Asthma
	CHEMBL424	D003424	SALICYLIC ACID	Crohn Disease	0	0.0418306	D007319 ||| D005901 ||| D001281 ||| D000787 ||| D001249	Sleep Initiation and Maintenance Disorders ||| Glaucoma ||| Atrial Fibrillation ||| Angina Pectoris ||| Asthma
	CHEMBL424	D003093	SALICYLIC ACID	Colitis, Ulcerative	0	0.141962	D007319 ||| D005901 ||| D001281 ||| D000787 ||| D001249	Sleep Initiation and Maintenance Disorders ||| Glaucoma ||| Atrial Fibrillation ||| Angina Pectoris ||| Asthma
	CHEMBL424	D015212	SALICYLIC ACID	Inflammatory Bowel Diseases	0	0.0702034	D011537 ||| D004415 ||| D013921 ||| D007319 ||| D005901 ||| D001281 ||| D000787 ||| D001249	Pruritus ||| Dyspepsia ||| Thrombocytopenia ||| Sleep Initiation and Maintenance Disorders ||| Glaucoma ||| Atrial Fibrillation ||| Angina Pectoris ||| Asthma
	CHEMBL424	D002761	SALICYLIC ACID	Cholangitis	0	0.148926	D007319 ||| D005901 ||| D001281 ||| D000787 ||| D001249	Sleep Initiation and Maintenance Disorders ||| Glaucoma ||| Atrial Fibrillation ||| Angina Pectoris ||| Asthma
	CHEMBL424	D017098	SALICYLIC ACID	IgA Deficiency	0	0.00616499	D007319 ||| D005901 ||| D001281 ||| D000787 ||| D001249	Sleep Initiation and Maintenance Disorders ||| Glaucoma ||| Atrial Fibrillation ||| Angina Pectoris ||| Asthma
	CHEMBL424	D008268	SALICYLIC ACID	Macular Degeneration	0	0.07783	D011537 ||| D004415 ||| D013921 ||| D007319 ||| D005901 ||| D001281 ||| D000787 ||| D001249	Pruritus ||| Dyspepsia ||| Thrombocytopenia ||| Sleep Initiation and Maintenance Disorders ||| Glaucoma ||| Atrial Fibrillation ||| Angina Pectoris ||| Asthma
	CHEMBL424	D034381	SALICYLIC ACID	Hearing Loss	0	0.0385882	D007319 ||| D005901 ||| D001281 ||| D000787 ||| D001249	Sleep Initiation and Maintenance Disorders ||| Glaucoma ||| Atrial Fibrillation ||| Angina Pectoris ||| Asthma
	CHEMBL424	D014012	SALICYLIC ACID	Tinnitus	0	0.0614425	D007319 ||| D005901 ||| D001281 ||| D000787 ||| D001249	Sleep Initiation and Maintenance Disorders ||| Glaucoma ||| Atrial Fibrillation ||| Angina Pectoris ||| Asthma
	CHEMBL424	D000505	SALICYLIC ACID	Alopecia	0	0.0735722	D007319 ||| D005901 ||| D001281 ||| D000787 ||| D001249	Sleep Initiation and Maintenance Disorders ||| Glaucoma ||| Atrial Fibrillation ||| Angina Pectoris ||| Asthma
	CHEMBL424	D019226	SALICYLIC ACID	Oral Ulcer	0	0.0701161	D007319 ||| D005901 ||| D001281 ||| D000787 ||| D001249	Sleep Initiation and Maintenance Disorders ||| Glaucoma ||| Atrial Fibrillation ||| Angina Pectoris ||| Asthma
	CHEMBL424	D000787	SALICYLIC ACID	Angina Pectoris	1	0.131051	D011537 ||| D004415 ||| D013921 ||| D007319 ||| D005901 ||| D001281 ||| D001249	Pruritus ||| Dyspepsia ||| Thrombocytopenia ||| Sleep Initiation and Maintenance Disorders ||| Glaucoma ||| Atrial Fibrillation ||| Asthma
	CHEMBL424	D065631	SALICYLIC ACID	Rhinitis, Allergic	0	0.61689	D011537 ||| D004415 ||| D013921 ||| D007319 ||| D005901 ||| D001281 ||| D000787 ||| D001249	Pruritus ||| Dyspepsia ||| Thrombocytopenia ||| Sleep Initiation and Maintenance Disorders ||| Glaucoma ||| Atrial Fibrillation ||| Angina Pectoris ||| Asthma
	CHEMBL424	D001249	SALICYLIC ACID	Asthma	1	0.13727	D011537 ||| D004415 ||| D013921 ||| D007319 ||| D005901 ||| D001281 ||| D000787	Pruritus ||| Dyspepsia ||| Thrombocytopenia ||| Sleep Initiation and Maintenance Disorders ||| Glaucoma ||| Atrial Fibrillation ||| Angina Pectoris
	CHEMBL424	D005764	SALICYLIC ACID	Gastroesophageal Reflux	0	0.106265	D011537 ||| D004415 ||| D013921 ||| D007319 ||| D005901 ||| D001281 ||| D000787 ||| D001249	Pruritus ||| Dyspepsia ||| Thrombocytopenia ||| Sleep Initiation and Maintenance Disorders ||| Glaucoma ||| Atrial Fibrillation ||| Angina Pectoris ||| Asthma
	CHEMBL424	D007037	SALICYLIC ACID	Hypothyroidism	0	0.111209	D007319 ||| D005901 ||| D001281 ||| D000787 ||| D001249	Sleep Initiation and Maintenance Disorders ||| Glaucoma ||| Atrial Fibrillation ||| Angina Pectoris ||| Asthma
	CHEMBL424	D008881	SALICYLIC ACID	Migraine Disorders	0	0.103854	D011537 ||| D004415 ||| D013921 ||| D007319 ||| D005901 ||| D001281 ||| D000787 ||| D001249	Pruritus ||| Dyspepsia ||| Thrombocytopenia ||| Sleep Initiation and Maintenance Disorders ||| Glaucoma ||| Atrial Fibrillation ||| Angina Pectoris ||| Asthma
	CHEMBL424	D004485	SALICYLIC ACID	Eczema	0	0.199114	D011537 ||| D004415 ||| D013921 ||| D007319 ||| D005901 ||| D001281 ||| D000787 ||| D001249	Pruritus ||| Dyspepsia ||| Thrombocytopenia ||| Sleep Initiation and Maintenance Disorders ||| Glaucoma ||| Atrial Fibrillation ||| Angina Pectoris ||| Asthma
	CHEMBL424	D006937	SALICYLIC ACID	Hypercholesterolemia	0	0.163257	D011537 ||| D004415 ||| D013921 ||| D007319 ||| D005901 ||| D001281 ||| D000787 ||| D001249	Pruritus ||| Dyspepsia ||| Thrombocytopenia ||| Sleep Initiation and Maintenance Disorders ||| Glaucoma ||| Atrial Fibrillation ||| Angina Pectoris ||| Asthma
	CHEMBL424	D012626	SALICYLIC ACID	Sebaceous Gland Neoplasms	0	0.0663752	D007319 ||| D005901 ||| D001281 ||| D000787 ||| D001249	Sleep Initiation and Maintenance Disorders ||| Glaucoma ||| Atrial Fibrillation ||| Angina Pectoris ||| Asthma
	CHEMBL424	D001943	SALICYLIC ACID	Breast Neoplasms	0	0.0236715	D011537 ||| D004415 ||| D013921 ||| D007319 ||| D005901 ||| D001281 ||| D000787 ||| D001249	Pruritus ||| Dyspepsia ||| Thrombocytopenia ||| Sleep Initiation and Maintenance Disorders ||| Glaucoma ||| Atrial Fibrillation ||| Angina Pectoris ||| Asthma
	CHEMBL424	D002280	SALICYLIC ACID	Carcinoma, Basal Cell	0	0.0277765	D011537 ||| D004415 ||| D013921 ||| D007319 ||| D005901 ||| D001281 ||| D000787 ||| D001249	Pruritus ||| Dyspepsia ||| Thrombocytopenia ||| Sleep Initiation and Maintenance Disorders ||| Glaucoma ||| Atrial Fibrillation ||| Angina Pectoris ||| Asthma
	CHEMBL424	D000230	SALICYLIC ACID	Adenocarcinoma	0	0.0164505	D007319 ||| D005901 ||| D001281 ||| D000787 ||| D001249	Sleep Initiation and Maintenance Disorders ||| Glaucoma ||| Atrial Fibrillation ||| Angina Pectoris ||| Asthma
	CHEMBL424	D002386	SALICYLIC ACID	Cataract	0	0.0534229	D011537 ||| D004415 ||| D013921 ||| D007319 ||| D005901 ||| D001281 ||| D000787 ||| D001249	Pruritus ||| Dyspepsia ||| Thrombocytopenia ||| Sleep Initiation and Maintenance Disorders ||| Glaucoma ||| Atrial Fibrillation ||| Angina Pectoris ||| Asthma
	CHEMBL424	D006552	SALICYLIC ACID	Hernia, Inguinal	0	0.051178	D011537 ||| D004415 ||| D013921 ||| D007319 ||| D005901 ||| D001281 ||| D000787 ||| D001249	Pruritus ||| Dyspepsia ||| Thrombocytopenia ||| Sleep Initiation and Maintenance Disorders ||| Glaucoma ||| Atrial Fibrillation ||| Angina Pectoris ||| Asthma
	CHEMBL424	D012005	SALICYLIC ACID	Rectal Prolapse	0	0.0598747	D007319 ||| D005901 ||| D001281 ||| D000787 ||| D001249	Sleep Initiation and Maintenance Disorders ||| Glaucoma ||| Atrial Fibrillation ||| Angina Pectoris ||| Asthma
	CHEMBL424	D014029	SALICYLIC ACID	Tobacco Use Disorder	0	0.0647047	D007319 ||| D005901 ||| D001281 ||| D000787 ||| D001249	Sleep Initiation and Maintenance Disorders ||| Glaucoma ||| Atrial Fibrillation ||| Angina Pectoris ||| Asthma
	CHEMBL424	D009203	SALICYLIC ACID	Myocardial Infarction	0	0.249231	D011537 ||| D004415 ||| D013921 ||| D007319 ||| D005901 ||| D001281 ||| D000787 ||| D001249	Pruritus ||| Dyspepsia ||| Thrombocytopenia ||| Sleep Initiation and Maintenance Disorders ||| Glaucoma ||| Atrial Fibrillation ||| Angina Pectoris ||| Asthma
	CHEMBL424	D005756	SALICYLIC ACID	Gastritis	0	0.0166981	D011537 ||| D004415 ||| D013921 ||| D007319 ||| D005901 ||| D001281 ||| D000787 ||| D001249	Pruritus ||| Dyspepsia ||| Thrombocytopenia ||| Sleep Initiation and Maintenance Disorders ||| Glaucoma ||| Atrial Fibrillation ||| Angina Pectoris ||| Asthma
	CHEMBL424	D006548	SALICYLIC ACID	Hernia, Diaphragmatic	0	0.0551222	D011537 ||| D004415 ||| D013921 ||| D007319 ||| D005901 ||| D001281 ||| D000787 ||| D001249	Pruritus ||| Dyspepsia ||| Thrombocytopenia ||| Sleep Initiation and Maintenance Disorders ||| Glaucoma ||| Atrial Fibrillation ||| Angina Pectoris ||| Asthma
	CHEMBL424	D000076385	SALICYLIC ACID	Diverticular Diseases	0	0.0361176	D007319 ||| D005901 ||| D001281 ||| D000787 ||| D001249	Sleep Initiation and Maintenance Disorders ||| Glaucoma ||| Atrial Fibrillation ||| Angina Pectoris ||| Asthma
	CHEMBL424	D007319	SALICYLIC ACID	Sleep Initiation and Maintenance Disorders	1	0.0936059	D011537 ||| D004415 ||| D013921 ||| D005901 ||| D001281 ||| D000787 ||| D001249	Pruritus ||| Dyspepsia ||| Thrombocytopenia ||| Glaucoma ||| Atrial Fibrillation ||| Angina Pectoris ||| Asthma
	CHEMBL424	D009290	SALICYLIC ACID	Narcolepsy	0	0.0751649	D011537 ||| D004415 ||| D013921 ||| D007319 ||| D005901 ||| D001281 ||| D000787 ||| D001249	Pruritus ||| Dyspepsia ||| Thrombocytopenia ||| Sleep Initiation and Maintenance Disorders ||| Glaucoma ||| Atrial Fibrillation ||| Angina Pectoris ||| Asthma
	CHEMBL424	D003922	SALICYLIC ACID	Diabetes Mellitus, Type 1	0	0.126699	D007319 ||| D005901 ||| D001281 ||| D000787 ||| D001249	Sleep Initiation and Maintenance Disorders ||| Glaucoma ||| Atrial Fibrillation ||| Angina Pectoris ||| Asthma
	CHEMBL424	D002446	SALICYLIC ACID	Celiac Disease	0	0.132096	D007319 ||| D005901 ||| D001281 ||| D000787 ||| D001249	Sleep Initiation and Maintenance Disorders ||| Glaucoma ||| Atrial Fibrillation ||| Angina Pectoris ||| Asthma
	CHEMBL424	D008105	SALICYLIC ACID	Liver Cirrhosis, Biliary	0	0.191804	D007319 ||| D005901 ||| D001281 ||| D000787 ||| D001249	Sleep Initiation and Maintenance Disorders ||| Glaucoma ||| Atrial Fibrillation ||| Angina Pectoris ||| Asthma
	CHEMBL424	D014820	SALICYLIC ACID	Vitiligo	0	0.0985598	D007319 ||| D005901 ||| D001281 ||| D000787 ||| D001249	Sleep Initiation and Maintenance Disorders ||| Glaucoma ||| Atrial Fibrillation ||| Angina Pectoris ||| Asthma
	CHEMBL424	D009798	SALICYLIC ACID	Ocular Hypertension	0	0.414535	D007319 ||| D005901 ||| D001281 ||| D000787 ||| D001249	Sleep Initiation and Maintenance Disorders ||| Glaucoma ||| Atrial Fibrillation ||| Angina Pectoris ||| Asthma
	CHEMBL424	D009447	SALICYLIC ACID	Neuroblastoma	0	0.0207881	D007319 ||| D005901 ||| D001281 ||| D000787 ||| D001249	Sleep Initiation and Maintenance Disorders ||| Glaucoma ||| Atrial Fibrillation ||| Angina Pectoris ||| Asthma
	CHEMBL424	D012559	SALICYLIC ACID	Schizophrenia	0	0.0262855	D011537 ||| D004415 ||| D013921 ||| D007319 ||| D005901 ||| D001281 ||| D000787 ||| D001249	Pruritus ||| Dyspepsia ||| Thrombocytopenia ||| Sleep Initiation and Maintenance Disorders ||| Glaucoma ||| Atrial Fibrillation ||| Angina Pectoris ||| Asthma
	CHEMBL424	D000690	SALICYLIC ACID	Amyotrophic Lateral Sclerosis	0	0.0466585	D007319 ||| D005901 ||| D001281 ||| D000787 ||| D001249	Sleep Initiation and Maintenance Disorders ||| Glaucoma ||| Atrial Fibrillation ||| Angina Pectoris ||| Asthma
	CHEMBL424	D008180	SALICYLIC ACID	Lupus Erythematosus, Systemic	0	0.0845939	D011537 ||| D004415 ||| D013921 ||| D007319 ||| D005901 ||| D001281 ||| D000787 ||| D001249	Pruritus ||| Dyspepsia ||| Thrombocytopenia ||| Sleep Initiation and Maintenance Disorders ||| Glaucoma ||| Atrial Fibrillation ||| Angina Pectoris ||| Asthma
	CHEMBL424	D000437	SALICYLIC ACID	Alcoholism	0	0.126688	D007319 ||| D005901 ||| D001281 ||| D000787 ||| D001249	Sleep Initiation and Maintenance Disorders ||| Glaucoma ||| Atrial Fibrillation ||| Angina Pectoris ||| Asthma
	CHEMBL424	D000067877	SALICYLIC ACID	Autism Spectrum Disorder	0	0.0262876	D007319 ||| D005901 ||| D001281 ||| D000787 ||| D001249	Sleep Initiation and Maintenance Disorders ||| Glaucoma ||| Atrial Fibrillation ||| Angina Pectoris ||| Asthma
	CHEMBL424	D001714	SALICYLIC ACID	Bipolar Disorder	0	0.0166438	D011537 ||| D004415 ||| D013921 ||| D007319 ||| D005901 ||| D001281 ||| D000787 ||| D001249	Pruritus ||| Dyspepsia ||| Thrombocytopenia ||| Sleep Initiation and Maintenance Disorders ||| Glaucoma ||| Atrial Fibrillation ||| Angina Pectoris ||| Asthma
	CHEMBL424	D009771	SALICYLIC ACID	Obsessive-Compulsive Disorder	0	0.0152642	D007319 ||| D005901 ||| D001281 ||| D000787 ||| D001249	Sleep Initiation and Maintenance Disorders ||| Glaucoma ||| Atrial Fibrillation ||| Angina Pectoris ||| Asthma
	CHEMBL424	D003924	SALICYLIC ACID	Diabetes Mellitus, Type 2	0	0.0998336	D007319 ||| D005901 ||| D001281 ||| D000787 ||| D001249	Sleep Initiation and Maintenance Disorders ||| Glaucoma ||| Atrial Fibrillation ||| Angina Pectoris ||| Asthma
	CHEMBL424	D000544	SALICYLIC ACID	Alzheimer Disease	0	0.054562	D007319 ||| D005901 ||| D001281 ||| D000787 ||| D001249	Sleep Initiation and Maintenance Disorders ||| Glaucoma ||| Atrial Fibrillation ||| Angina Pectoris ||| Asthma
	CHEMBL424	D004827	SALICYLIC ACID	Epilepsy	0	0.0623822	D011537 ||| D004415 ||| D013921 ||| D007319 ||| D005901 ||| D001281 ||| D000787 ||| D001249	Pruritus ||| Dyspepsia ||| Thrombocytopenia ||| Sleep Initiation and Maintenance Disorders ||| Glaucoma ||| Atrial Fibrillation ||| Angina Pectoris ||| Asthma
	CHEMBL424	D005901	SALICYLIC ACID	Glaucoma	1	0.0571599	D011537 ||| D004415 ||| D013921 ||| D007319 ||| D001281 ||| D000787 ||| D001249	Pruritus ||| Dyspepsia ||| Thrombocytopenia ||| Sleep Initiation and Maintenance Disorders ||| Atrial Fibrillation ||| Angina Pectoris ||| Asthma
	CHEMBL424	D051436	SALICYLIC ACID	Renal Insufficiency, Chronic	0	0.0893073	D007319 ||| D005901 ||| D001281 ||| D000787 ||| D001249	Sleep Initiation and Maintenance Disorders ||| Glaucoma ||| Atrial Fibrillation ||| Angina Pectoris ||| Asthma
	CHEMBL424	D013167	SALICYLIC ACID	Spondylitis, Ankylosing	0	0.0482781	D007319 ||| D005901 ||| D001281 ||| D000787 ||| D001249	Sleep Initiation and Maintenance Disorders ||| Glaucoma ||| Atrial Fibrillation ||| Angina Pectoris ||| Asthma
	CHEMBL424	D003863	SALICYLIC ACID	Depression	0	0.0742301	D011537 ||| D004415 ||| D013921 ||| D007319 ||| D005901 ||| D001281 ||| D000787 ||| D001249	Pruritus ||| Dyspepsia ||| Thrombocytopenia ||| Sleep Initiation and Maintenance Disorders ||| Glaucoma ||| Atrial Fibrillation ||| Angina Pectoris ||| Asthma
	CHEMBL424	D010003	SALICYLIC ACID	Osteoarthritis	0	0.141744	D011537 ||| D004415 ||| D013921 ||| D007319 ||| D005901 ||| D001281 ||| D000787 ||| D001249	Pruritus ||| Dyspepsia ||| Thrombocytopenia ||| Sleep Initiation and Maintenance Disorders ||| Glaucoma ||| Atrial Fibrillation ||| Angina Pectoris ||| Asthma
	CHEMBL424	D000419	SALICYLIC ACID	Albuminuria	0	0.0337355	D007319 ||| D005901 ||| D001281 ||| D000787 ||| D001249	Sleep Initiation and Maintenance Disorders ||| Glaucoma ||| Atrial Fibrillation ||| Angina Pectoris ||| Asthma
	CHEMBL424	D001281	SALICYLIC ACID	Atrial Fibrillation	1	0.0273966	D011537 ||| D004415 ||| D013921 ||| D007319 ||| D005901 ||| D000787 ||| D001249	Pruritus ||| Dyspepsia ||| Thrombocytopenia ||| Sleep Initiation and Maintenance Disorders ||| Glaucoma ||| Angina Pectoris ||| Asthma
	CHEMBL424	D006973	SALICYLIC ACID	Hypertension	0	0.153355	D011537 ||| D004415 ||| D013921 ||| D007319 ||| D005901 ||| D001281 ||| D000787 ||| D001249	Pruritus ||| Dyspepsia ||| Thrombocytopenia ||| Sleep Initiation and Maintenance Disorders ||| Glaucoma ||| Atrial Fibrillation ||| Angina Pectoris ||| Asthma
	CHEMBL424	D006327	SALICYLIC ACID	Heart Block	0	0.0213808	D011537 ||| D004415 ||| D013921 ||| D007319 ||| D005901 ||| D001281 ||| D000787 ||| D001249	Pruritus ||| Dyspepsia ||| Thrombocytopenia ||| Sleep Initiation and Maintenance Disorders ||| Glaucoma ||| Atrial Fibrillation ||| Angina Pectoris ||| Asthma
	CHEMBL424	D055623	SALICYLIC ACID	Keratosis, Actinic	0	0.113192	D011537 ||| D004415 ||| D013921 ||| D007319 ||| D005901 ||| D001281 ||| D000787 ||| D001249	Pruritus ||| Dyspepsia ||| Thrombocytopenia ||| Sleep Initiation and Maintenance Disorders ||| Glaucoma ||| Atrial Fibrillation ||| Angina Pectoris ||| Asthma
	CHEMBL424	D001991	SALICYLIC ACID	Bronchitis	0	0.00818757	D011537 ||| D004415 ||| D013921 ||| D007319 ||| D005901 ||| D001281 ||| D000787 ||| D001249	Pruritus ||| Dyspepsia ||| Thrombocytopenia ||| Sleep Initiation and Maintenance Disorders ||| Glaucoma ||| Atrial Fibrillation ||| Angina Pectoris ||| Asthma
	CHEMBL424	D008175	SALICYLIC ACID	Lung Neoplasms	0	0.0978464	D011537 ||| D004415 ||| D013921 ||| D007319 ||| D005901 ||| D001281 ||| D000787 ||| D001249	Pruritus ||| Dyspepsia ||| Thrombocytopenia ||| Sleep Initiation and Maintenance Disorders ||| Glaucoma ||| Atrial Fibrillation ||| Angina Pectoris ||| Asthma
	CHEMBL424	D008545	SALICYLIC ACID	Melanoma	0	0.0573402	D011537 ||| D004415 ||| D013921 ||| D007319 ||| D005901 ||| D001281 ||| D000787 ||| D001249	Pruritus ||| Dyspepsia ||| Thrombocytopenia ||| Sleep Initiation and Maintenance Disorders ||| Glaucoma ||| Atrial Fibrillation ||| Angina Pectoris ||| Asthma
	CHEMBL424	D008228	SALICYLIC ACID	Lymphoma, Non-Hodgkin	0	0.147076	D011537 ||| D004415 ||| D013921 ||| D007319 ||| D005901 ||| D001281 ||| D000787 ||| D001249	Pruritus ||| Dyspepsia ||| Thrombocytopenia ||| Sleep Initiation and Maintenance Disorders ||| Glaucoma ||| Atrial Fibrillation ||| Angina Pectoris ||| Asthma
	CHEMBL424	D002294	SALICYLIC ACID	Carcinoma, Squamous Cell	0	0.0337613	D011537 ||| D004415 ||| D013921 ||| D007319 ||| D005901 ||| D001281 ||| D000787 ||| D001249	Pruritus ||| Dyspepsia ||| Thrombocytopenia ||| Sleep Initiation and Maintenance Disorders ||| Glaucoma ||| Atrial Fibrillation ||| Angina Pectoris ||| Asthma
	CHEMBL424	D002349	SALICYLIC ACID	Carpal Tunnel Syndrome	0	0.0558305	D011537 ||| D004415 ||| D013921 ||| D007319 ||| D005901 ||| D001281 ||| D000787 ||| D001249	Pruritus ||| Dyspepsia ||| Thrombocytopenia ||| Sleep Initiation and Maintenance Disorders ||| Glaucoma ||| Atrial Fibrillation ||| Angina Pectoris ||| Asthma
	CHEMBL424	D016883	SALICYLIC ACID	Diabetic Ketoacidosis	0	0.102947	D011537 ||| D004415 ||| D013921 ||| D007319 ||| D005901 ||| D001281 ||| D000787 ||| D001249	Pruritus ||| Dyspepsia ||| Thrombocytopenia ||| Sleep Initiation and Maintenance Disorders ||| Glaucoma ||| Atrial Fibrillation ||| Angina Pectoris ||| Asthma
	CHEMBL424	D001749	SALICYLIC ACID	Urinary Bladder Neoplasms	0	0.0418574	D011537 ||| D004415 ||| D013921 ||| D007319 ||| D005901 ||| D001281 ||| D000787 ||| D001249	Pruritus ||| Dyspepsia ||| Thrombocytopenia ||| Sleep Initiation and Maintenance Disorders ||| Glaucoma ||| Atrial Fibrillation ||| Angina Pectoris ||| Asthma
	CHEMBL424	D007889	SALICYLIC ACID	Leiomyoma	0	0.0604483	D011537 ||| D004415 ||| D013921 ||| D007319 ||| D005901 ||| D001281 ||| D000787 ||| D001249	Pruritus ||| Dyspepsia ||| Thrombocytopenia ||| Sleep Initiation and Maintenance Disorders ||| Glaucoma ||| Atrial Fibrillation ||| Angina Pectoris ||| Asthma
	CHEMBL424	D018798	SALICYLIC ACID	Anemia, Iron-Deficiency	0	0.074942	D011537 ||| D004415 ||| D013921 ||| D007319 ||| D005901 ||| D001281 ||| D000787 ||| D001249	Pruritus ||| Dyspepsia ||| Thrombocytopenia ||| Sleep Initiation and Maintenance Disorders ||| Glaucoma ||| Atrial Fibrillation ||| Angina Pectoris ||| Asthma
	CHEMBL424	D000380	SALICYLIC ACID	Agranulocytosis	0	0.0349582	D011537 ||| D004415 ||| D013921 ||| D007319 ||| D005901 ||| D001281 ||| D000787 ||| D001249	Pruritus ||| Dyspepsia ||| Thrombocytopenia ||| Sleep Initiation and Maintenance Disorders ||| Glaucoma ||| Atrial Fibrillation ||| Angina Pectoris ||| Asthma
	CHEMBL424	D012893	SALICYLIC ACID	Sleep Wake Disorders	0	0.0827463	D011537 ||| D004415 ||| D013921 ||| D007319 ||| D005901 ||| D001281 ||| D000787 ||| D001249	Pruritus ||| Dyspepsia ||| Thrombocytopenia ||| Sleep Initiation and Maintenance Disorders ||| Glaucoma ||| Atrial Fibrillation ||| Angina Pectoris ||| Asthma
	CHEMBL424	D006429	SALICYLIC ACID	Hemiplegia	0	0.0275709	D011537 ||| D004415 ||| D013921 ||| D007319 ||| D005901 ||| D001281 ||| D000787 ||| D001249	Pruritus ||| Dyspepsia ||| Thrombocytopenia ||| Sleep Initiation and Maintenance Disorders ||| Glaucoma ||| Atrial Fibrillation ||| Angina Pectoris ||| Asthma
	CHEMBL424	D011655	SALICYLIC ACID	Pulmonary Embolism	0	0.0918484	D011537 ||| D004415 ||| D013921 ||| D007319 ||| D005901 ||| D001281 ||| D000787 ||| D001249	Pruritus ||| Dyspepsia ||| Thrombocytopenia ||| Sleep Initiation and Maintenance Disorders ||| Glaucoma ||| Atrial Fibrillation ||| Angina Pectoris ||| Asthma
	CHEMBL424	D009202	SALICYLIC ACID	Cardiomyopathies	0	0.0868638	D011537 ||| D004415 ||| D013921 ||| D007319 ||| D005901 ||| D001281 ||| D000787 ||| D001249	Pruritus ||| Dyspepsia ||| Thrombocytopenia ||| Sleep Initiation and Maintenance Disorders ||| Glaucoma ||| Atrial Fibrillation ||| Angina Pectoris ||| Asthma
	CHEMBL424	D013345	SALICYLIC ACID	Subarachnoid Hemorrhage	0	0.0388288	D011537 ||| D004415 ||| D013921 ||| D007319 ||| D005901 ||| D001281 ||| D000787 ||| D001249	Pruritus ||| Dyspepsia ||| Thrombocytopenia ||| Sleep Initiation and Maintenance Disorders ||| Glaucoma ||| Atrial Fibrillation ||| Angina Pectoris ||| Asthma
	CHEMBL424	D002543	SALICYLIC ACID	Cerebral Hemorrhage	0	0.0239344	D011537 ||| D004415 ||| D013921 ||| D007319 ||| D005901 ||| D001281 ||| D000787 ||| D001249	Pruritus ||| Dyspepsia ||| Thrombocytopenia ||| Sleep Initiation and Maintenance Disorders ||| Glaucoma ||| Atrial Fibrillation ||| Angina Pectoris ||| Asthma
	CHEMBL424	D002544	SALICYLIC ACID	Cerebral Infarction	0	0.0666485	D011537 ||| D004415 ||| D013921 ||| D007319 ||| D005901 ||| D001281 ||| D000787 ||| D001249	Pruritus ||| Dyspepsia ||| Thrombocytopenia ||| Sleep Initiation and Maintenance Disorders ||| Glaucoma ||| Atrial Fibrillation ||| Angina Pectoris ||| Asthma
	CHEMBL424	D050197	SALICYLIC ACID	Arteriosclerosis	0	0.232856	D011537 ||| D004415 ||| D013921 ||| D007319 ||| D005901 ||| D001281 ||| D000787 ||| D001249	Pruritus ||| Dyspepsia ||| Thrombocytopenia ||| Sleep Initiation and Maintenance Disorders ||| Glaucoma ||| Atrial Fibrillation ||| Angina Pectoris ||| Asthma
	CHEMBL424	D010689	SALICYLIC ACID	Phlebitis	0	0.0458752	D011537 ||| D004415 ||| D013921 ||| D007319 ||| D005901 ||| D001281 ||| D000787 ||| D001249	Pruritus ||| Dyspepsia ||| Thrombocytopenia ||| Sleep Initiation and Maintenance Disorders ||| Glaucoma ||| Atrial Fibrillation ||| Angina Pectoris ||| Asthma
	CHEMBL424	D006484	SALICYLIC ACID	Hemorrhoids	0	0.0796499	D011537 ||| D004415 ||| D013921 ||| D007319 ||| D005901 ||| D001281 ||| D000787 ||| D001249	Pruritus ||| Dyspepsia ||| Thrombocytopenia ||| Sleep Initiation and Maintenance Disorders ||| Glaucoma ||| Atrial Fibrillation ||| Angina Pectoris ||| Asthma
	CHEMBL424	D007022	SALICYLIC ACID	Hypotension	0	0.129056	D011537 ||| D004415 ||| D013921 ||| D007319 ||| D005901 ||| D001281 ||| D000787 ||| D001249	Pruritus ||| Dyspepsia ||| Thrombocytopenia ||| Sleep Initiation and Maintenance Disorders ||| Glaucoma ||| Atrial Fibrillation ||| Angina Pectoris ||| Asthma
	CHEMBL424	D012852	SALICYLIC ACID	Sinusitis	0	0.0432467	D011537 ||| D004415 ||| D013921 ||| D007319 ||| D005901 ||| D001281 ||| D000787 ||| D001249	Pruritus ||| Dyspepsia ||| Thrombocytopenia ||| Sleep Initiation and Maintenance Disorders ||| Glaucoma ||| Atrial Fibrillation ||| Angina Pectoris ||| Asthma
	CHEMBL424	D010996	SALICYLIC ACID	Pleural Effusion	0	0.18264	D011537 ||| D004415 ||| D013921 ||| D007319 ||| D005901 ||| D001281 ||| D000787 ||| D001249	Pruritus ||| Dyspepsia ||| Thrombocytopenia ||| Sleep Initiation and Maintenance Disorders ||| Glaucoma ||| Atrial Fibrillation ||| Angina Pectoris ||| Asthma
	CHEMBL424	D011030	SALICYLIC ACID	Pneumothorax	0	0.191662	D011537 ||| D004415 ||| D013921 ||| D007319 ||| D005901 ||| D001281 ||| D000787 ||| D001249	Pruritus ||| Dyspepsia ||| Thrombocytopenia ||| Sleep Initiation and Maintenance Disorders ||| Glaucoma ||| Atrial Fibrillation ||| Angina Pectoris ||| Asthma
	CHEMBL424	D014060	SALICYLIC ACID	Tongue Diseases	0	0.0904638	D011537 ||| D004415 ||| D013921 ||| D007319 ||| D005901 ||| D001281 ||| D000787 ||| D001249	Pruritus ||| Dyspepsia ||| Thrombocytopenia ||| Sleep Initiation and Maintenance Disorders ||| Glaucoma ||| Atrial Fibrillation ||| Angina Pectoris ||| Asthma
	CHEMBL424	D004941	SALICYLIC ACID	Esophagitis	0	0.0521289	D011537 ||| D004415 ||| D013921 ||| D007319 ||| D005901 ||| D001281 ||| D000787 ||| D001249	Pruritus ||| Dyspepsia ||| Thrombocytopenia ||| Sleep Initiation and Maintenance Disorders ||| Glaucoma ||| Atrial Fibrillation ||| Angina Pectoris ||| Asthma
	CHEMBL424	D013276	SALICYLIC ACID	Stomach Ulcer	0	0.041109	D011537 ||| D004415 ||| D013921 ||| D007319 ||| D005901 ||| D001281 ||| D000787 ||| D001249	Pruritus ||| Dyspepsia ||| Thrombocytopenia ||| Sleep Initiation and Maintenance Disorders ||| Glaucoma ||| Atrial Fibrillation ||| Angina Pectoris ||| Asthma
	CHEMBL424	D004415	SALICYLIC ACID	Dyspepsia	1	0.075578	D011537 ||| D013921 ||| D007319 ||| D005901 ||| D001281 ||| D000787 ||| D001249	Pruritus ||| Thrombocytopenia ||| Sleep Initiation and Maintenance Disorders ||| Glaucoma ||| Atrial Fibrillation ||| Angina Pectoris ||| Asthma
	CHEMBL424	D002769	SALICYLIC ACID	Cholelithiasis	0	0.0893056	D011537 ||| D004415 ||| D013921 ||| D007319 ||| D005901 ||| D001281 ||| D000787 ||| D001249	Pruritus ||| Dyspepsia ||| Thrombocytopenia ||| Sleep Initiation and Maintenance Disorders ||| Glaucoma ||| Atrial Fibrillation ||| Angina Pectoris ||| Asthma
	CHEMBL424	D002764	SALICYLIC ACID	Cholecystitis	0	0.0304669	D011537 ||| D004415 ||| D013921 ||| D007319 ||| D005901 ||| D001281 ||| D000787 ||| D001249	Pruritus ||| Dyspepsia ||| Thrombocytopenia ||| Sleep Initiation and Maintenance Disorders ||| Glaucoma ||| Atrial Fibrillation ||| Angina Pectoris ||| Asthma
	CHEMBL424	D010195	SALICYLIC ACID	Pancreatitis	0	0.080016	D011537 ||| D004415 ||| D013921 ||| D007319 ||| D005901 ||| D001281 ||| D000787 ||| D001249	Pruritus ||| Dyspepsia ||| Thrombocytopenia ||| Sleep Initiation and Maintenance Disorders ||| Glaucoma ||| Atrial Fibrillation ||| Angina Pectoris ||| Asthma
	CHEMBL424	D008286	SALICYLIC ACID	Malabsorption Syndromes	0	0.0990266	D011537 ||| D004415 ||| D013921 ||| D007319 ||| D005901 ||| D001281 ||| D000787 ||| D001249	Pruritus ||| Dyspepsia ||| Thrombocytopenia ||| Sleep Initiation and Maintenance Disorders ||| Glaucoma ||| Atrial Fibrillation ||| Angina Pectoris ||| Asthma
	CHEMBL424	D002481	SALICYLIC ACID	Cellulitis	0	0.0526033	D011537 ||| D004415 ||| D013921 ||| D007319 ||| D005901 ||| D001281 ||| D000787 ||| D001249	Pruritus ||| Dyspepsia ||| Thrombocytopenia ||| Sleep Initiation and Maintenance Disorders ||| Glaucoma ||| Atrial Fibrillation ||| Angina Pectoris ||| Asthma
	CHEMBL424	D011537	SALICYLIC ACID	Pruritus	1	0.0408053	D004415 ||| D013921 ||| D007319 ||| D005901 ||| D001281 ||| D000787 ||| D001249	Dyspepsia ||| Thrombocytopenia ||| Sleep Initiation and Maintenance Disorders ||| Glaucoma ||| Atrial Fibrillation ||| Angina Pectoris ||| Asthma
	CHEMBL424	D008010	SALICYLIC ACID	Lichen Planus	0	0.050043	D011537 ||| D004415 ||| D013921 ||| D007319 ||| D005901 ||| D001281 ||| D000787 ||| D001249	Pruritus ||| Dyspepsia ||| Thrombocytopenia ||| Sleep Initiation and Maintenance Disorders ||| Glaucoma ||| Atrial Fibrillation ||| Angina Pectoris ||| Asthma
	CHEMBL424	D017492	SALICYLIC ACID	Keratosis, Seborrheic	0	0.0970391	D011537 ||| D004415 ||| D013921 ||| D007319 ||| D005901 ||| D001281 ||| D000787 ||| D001249	Pruritus ||| Dyspepsia ||| Thrombocytopenia ||| Sleep Initiation and Maintenance Disorders ||| Glaucoma ||| Atrial Fibrillation ||| Angina Pectoris ||| Asthma
	CHEMBL424	D011704	SALICYLIC ACID	Pyelonephritis	0	0.0288536	D011537 ||| D004415 ||| D013921 ||| D007319 ||| D005901 ||| D001281 ||| D000787 ||| D001249	Pruritus ||| Dyspepsia ||| Thrombocytopenia ||| Sleep Initiation and Maintenance Disorders ||| Glaucoma ||| Atrial Fibrillation ||| Angina Pectoris ||| Asthma
	CHEMBL424	D058186	SALICYLIC ACID	Acute Kidney Injury	0	0.0339737	D011537 ||| D004415 ||| D013921 ||| D007319 ||| D005901 ||| D001281 ||| D000787 ||| D001249	Pruritus ||| Dyspepsia ||| Thrombocytopenia ||| Sleep Initiation and Maintenance Disorders ||| Glaucoma ||| Atrial Fibrillation ||| Angina Pectoris ||| Asthma
	CHEMBL424	D007676	SALICYLIC ACID	Kidney Failure, Chronic	0	0.0276703	D011537 ||| D004415 ||| D013921 ||| D007319 ||| D005901 ||| D001281 ||| D000787 ||| D001249	Pruritus ||| Dyspepsia ||| Thrombocytopenia ||| Sleep Initiation and Maintenance Disorders ||| Glaucoma ||| Atrial Fibrillation ||| Angina Pectoris ||| Asthma
	CHEMBL424	D003556	SALICYLIC ACID	Cystitis	0	0.044038	D011537 ||| D004415 ||| D013921 ||| D007319 ||| D005901 ||| D001281 ||| D000787 ||| D001249	Pruritus ||| Dyspepsia ||| Thrombocytopenia ||| Sleep Initiation and Maintenance Disorders ||| Glaucoma ||| Atrial Fibrillation ||| Angina Pectoris ||| Asthma
	CHEMBL424	D011470	SALICYLIC ACID	Prostatic Hyperplasia	0	0.0430625	D011537 ||| D004415 ||| D013921 ||| D007319 ||| D005901 ||| D001281 ||| D000787 ||| D001249	Pruritus ||| Dyspepsia ||| Thrombocytopenia ||| Sleep Initiation and Maintenance Disorders ||| Glaucoma ||| Atrial Fibrillation ||| Angina Pectoris ||| Asthma
	CHEMBL424	D011472	SALICYLIC ACID	Prostatitis	0	0.0567301	D011537 ||| D004415 ||| D013921 ||| D007319 ||| D005901 ||| D001281 ||| D000787 ||| D001249	Pruritus ||| Dyspepsia ||| Thrombocytopenia ||| Sleep Initiation and Maintenance Disorders ||| Glaucoma ||| Atrial Fibrillation ||| Angina Pectoris ||| Asthma
	CHEMBL424	D005348	SALICYLIC ACID	Fibrocystic Breast Disease	0	0.0288778	D011537 ||| D004415 ||| D013921 ||| D007319 ||| D005901 ||| D001281 ||| D000787 ||| D001249	Pruritus ||| Dyspepsia ||| Thrombocytopenia ||| Sleep Initiation and Maintenance Disorders ||| Glaucoma ||| Atrial Fibrillation ||| Angina Pectoris ||| Asthma
	CHEMBL424	D006177	SALICYLIC ACID	Gynecomastia	0	0.0420748	D011537 ||| D004415 ||| D013921 ||| D007319 ||| D005901 ||| D001281 ||| D000787 ||| D001249	Pruritus ||| Dyspepsia ||| Thrombocytopenia ||| Sleep Initiation and Maintenance Disorders ||| Glaucoma ||| Atrial Fibrillation ||| Angina Pectoris ||| Asthma
	CHEMBL424	D004715	SALICYLIC ACID	Endometriosis	0	0.0483267	D011537 ||| D004415 ||| D013921 ||| D007319 ||| D005901 ||| D001281 ||| D000787 ||| D001249	Pruritus ||| Dyspepsia ||| Thrombocytopenia ||| Sleep Initiation and Maintenance Disorders ||| Glaucoma ||| Atrial Fibrillation ||| Angina Pectoris ||| Asthma
	CHEMBL424	D003680	SALICYLIC ACID	Deglutition Disorders	0	0.025959	D011537 ||| D004415 ||| D013921 ||| D007319 ||| D005901 ||| D001281 ||| D000787 ||| D001249	Pruritus ||| Dyspepsia ||| Thrombocytopenia ||| Sleep Initiation and Maintenance Disorders ||| Glaucoma ||| Atrial Fibrillation ||| Angina Pectoris ||| Asthma
	CHEMBL424	D001201	SALICYLIC ACID	Ascites	0	0.104019	D011537 ||| D004415 ||| D013921 ||| D007319 ||| D005901 ||| D001281 ||| D000787 ||| D001249	Pruritus ||| Dyspepsia ||| Thrombocytopenia ||| Sleep Initiation and Maintenance Disorders ||| Glaucoma ||| Atrial Fibrillation ||| Angina Pectoris ||| Asthma
	CHEMBL424	D005076	SALICYLIC ACID	Exanthema	0	0.0369688	D011537 ||| D004415 ||| D013921 ||| D007319 ||| D005901 ||| D001281 ||| D000787 ||| D001249	Pruritus ||| Dyspepsia ||| Thrombocytopenia ||| Sleep Initiation and Maintenance Disorders ||| Glaucoma ||| Atrial Fibrillation ||| Angina Pectoris ||| Asthma
	CHEMBL424	D014717	SALICYLIC ACID	Vertigo	0	0.036542	D011537 ||| D004415 ||| D013921 ||| D007319 ||| D005901 ||| D001281 ||| D000787 ||| D001249	Pruritus ||| Dyspepsia ||| Thrombocytopenia ||| Sleep Initiation and Maintenance Disorders ||| Glaucoma ||| Atrial Fibrillation ||| Angina Pectoris ||| Asthma
	CHEMBL424	D013575	SALICYLIC ACID	Syncope	0	0.0559935	D011537 ||| D004415 ||| D013921 ||| D007319 ||| D005901 ||| D001281 ||| D000787 ||| D001249	Pruritus ||| Dyspepsia ||| Thrombocytopenia ||| Sleep Initiation and Maintenance Disorders ||| Glaucoma ||| Atrial Fibrillation ||| Angina Pectoris ||| Asthma
	CHEMBL424	D007766	SALICYLIC ACID	Lacrimal Apparatus Diseases	0	0.0443072	D011537 ||| D004415 ||| D013921 ||| D007319 ||| D005901 ||| D001281 ||| D000787 ||| D001249	Pruritus ||| Dyspepsia ||| Thrombocytopenia ||| Sleep Initiation and Maintenance Disorders ||| Glaucoma ||| Atrial Fibrillation ||| Angina Pectoris ||| Asthma
	CHEMBL424	D006471	SALICYLIC ACID	Gastrointestinal Hemorrhage	0	0.0600074	D011537 ||| D004415 ||| D013921 ||| D007319 ||| D005901 ||| D001281 ||| D000787 ||| D001249	Pruritus ||| Dyspepsia ||| Thrombocytopenia ||| Sleep Initiation and Maintenance Disorders ||| Glaucoma ||| Atrial Fibrillation ||| Angina Pectoris ||| Asthma
	CHEMBL424	D010437	SALICYLIC ACID	Peptic Ulcer	0	0.084886	D011537 ||| D004415 ||| D013921 ||| D007319 ||| D005901 ||| D001281 ||| D000787 ||| D001249	Pruritus ||| Dyspepsia ||| Thrombocytopenia ||| Sleep Initiation and Maintenance Disorders ||| Glaucoma ||| Atrial Fibrillation ||| Angina Pectoris ||| Asthma
	CHEMBL424	D005921	SALICYLIC ACID	Glomerulonephritis	0	0.0583373	D011537 ||| D004415 ||| D013921 ||| D007319 ||| D005901 ||| D001281 ||| D000787 ||| D001249	Pruritus ||| Dyspepsia ||| Thrombocytopenia ||| Sleep Initiation and Maintenance Disorders ||| Glaucoma ||| Atrial Fibrillation ||| Angina Pectoris ||| Asthma
	CHEMBL424	D006333	SALICYLIC ACID	Heart Failure	0	0.228852	D011537 ||| D004415 ||| D013921 ||| D007319 ||| D005901 ||| D001281 ||| D000787 ||| D001249	Pruritus ||| Dyspepsia ||| Thrombocytopenia ||| Sleep Initiation and Maintenance Disorders ||| Glaucoma ||| Atrial Fibrillation ||| Angina Pectoris ||| Asthma
	CHEMBL424	D006547	SALICYLIC ACID	Hernia	0	0.0342743	D011537 ||| D004415 ||| D013921 ||| D007319 ||| D005901 ||| D001281 ||| D000787 ||| D001249	Pruritus ||| Dyspepsia ||| Thrombocytopenia ||| Sleep Initiation and Maintenance Disorders ||| Glaucoma ||| Atrial Fibrillation ||| Angina Pectoris ||| Asthma
	CHEMBL424	D006689	SALICYLIC ACID	Hodgkin Disease	0	0.0968715	D011537 ||| D004415 ||| D013921 ||| D007319 ||| D005901 ||| D001281 ||| D000787 ||| D001249	Pruritus ||| Dyspepsia ||| Thrombocytopenia ||| Sleep Initiation and Maintenance Disorders ||| Glaucoma ||| Atrial Fibrillation ||| Angina Pectoris ||| Asthma
	CHEMBL424	D008113	SALICYLIC ACID	Liver Neoplasms	0	0.00866579	D011537 ||| D004415 ||| D013921 ||| D007319 ||| D005901 ||| D001281 ||| D000787 ||| D001249	Pruritus ||| Dyspepsia ||| Thrombocytopenia ||| Sleep Initiation and Maintenance Disorders ||| Glaucoma ||| Atrial Fibrillation ||| Angina Pectoris ||| Asthma
	CHEMBL424	D010051	SALICYLIC ACID	Ovarian Neoplasms	0	0.0553023	D011537 ||| D004415 ||| D013921 ||| D007319 ||| D005901 ||| D001281 ||| D000787 ||| D001249	Pruritus ||| Dyspepsia ||| Thrombocytopenia ||| Sleep Initiation and Maintenance Disorders ||| Glaucoma ||| Atrial Fibrillation ||| Angina Pectoris ||| Asthma
	CHEMBL424	D011471	SALICYLIC ACID	Prostatic Neoplasms	0	0.0228609	D011537 ||| D004415 ||| D013921 ||| D007319 ||| D005901 ||| D001281 ||| D000787 ||| D001249	Pruritus ||| Dyspepsia ||| Thrombocytopenia ||| Sleep Initiation and Maintenance Disorders ||| Glaucoma ||| Atrial Fibrillation ||| Angina Pectoris ||| Asthma
	CHEMBL424	D000647	SALICYLIC ACID	Amnesia	0	0.119271	D011537 ||| D004415 ||| D013921 ||| D007319 ||| D005901 ||| D001281 ||| D000787 ||| D001249	Pruritus ||| Dyspepsia ||| Thrombocytopenia ||| Sleep Initiation and Maintenance Disorders ||| Glaucoma ||| Atrial Fibrillation ||| Angina Pectoris ||| Asthma
	CHEMBL424	D007951	SALICYLIC ACID	Leukemia, Myeloid	0	0.0275075	D011537 ||| D004415 ||| D013921 ||| D007319 ||| D005901 ||| D001281 ||| D000787 ||| D001249	Pruritus ||| Dyspepsia ||| Thrombocytopenia ||| Sleep Initiation and Maintenance Disorders ||| Glaucoma ||| Atrial Fibrillation ||| Angina Pectoris ||| Asthma
	CHEMBL424	D000152	SALICYLIC ACID	Acne Vulgaris	0	0.0394787	D011537 ||| D004415 ||| D013921 ||| D007319 ||| D005901 ||| D001281 ||| D000787 ||| D001249	Pruritus ||| Dyspepsia ||| Thrombocytopenia ||| Sleep Initiation and Maintenance Disorders ||| Glaucoma ||| Atrial Fibrillation ||| Angina Pectoris ||| Asthma
	CHEMBL424	D000740	SALICYLIC ACID	Anemia	0	0.0318477	D011537 ||| D004415 ||| D013921 ||| D007319 ||| D005901 ||| D001281 ||| D000787 ||| D001249	Pruritus ||| Dyspepsia ||| Thrombocytopenia ||| Sleep Initiation and Maintenance Disorders ||| Glaucoma ||| Atrial Fibrillation ||| Angina Pectoris ||| Asthma
	CHEMBL424	D001064	SALICYLIC ACID	Appendicitis	0	0.0857876	D011537 ||| D004415 ||| D013921 ||| D007319 ||| D005901 ||| D001281 ||| D000787 ||| D001249	Pruritus ||| Dyspepsia ||| Thrombocytopenia ||| Sleep Initiation and Maintenance Disorders ||| Glaucoma ||| Atrial Fibrillation ||| Angina Pectoris ||| Asthma
	CHEMBL424	D003248	SALICYLIC ACID	Constipation	0	0.0442702	D011537 ||| D004415 ||| D013921 ||| D007319 ||| D005901 ||| D001281 ||| D000787 ||| D001249	Pruritus ||| Dyspepsia ||| Thrombocytopenia ||| Sleep Initiation and Maintenance Disorders ||| Glaucoma ||| Atrial Fibrillation ||| Angina Pectoris ||| Asthma
	CHEMBL424	D015352	SALICYLIC ACID	Dry Eye Syndromes	0	0.0624522	D011537 ||| D004415 ||| D013921 ||| D007319 ||| D005901 ||| D001281 ||| D000787 ||| D001249	Pruritus ||| Dyspepsia ||| Thrombocytopenia ||| Sleep Initiation and Maintenance Disorders ||| Glaucoma ||| Atrial Fibrillation ||| Angina Pectoris ||| Asthma
	CHEMBL424	D004381	SALICYLIC ACID	Duodenal Ulcer	0	0.0408422	D011537 ||| D004415 ||| D013921 ||| D007319 ||| D005901 ||| D001281 ||| D000787 ||| D001249	Pruritus ||| Dyspepsia ||| Thrombocytopenia ||| Sleep Initiation and Maintenance Disorders ||| Glaucoma ||| Atrial Fibrillation ||| Angina Pectoris ||| Asthma
	CHEMBL424	D015837	SALICYLIC ACID	Vestibular Diseases	0	0.018952	D011537 ||| D004415 ||| D013921 ||| D007319 ||| D005901 ||| D001281 ||| D000787 ||| D001249	Pruritus ||| Dyspepsia ||| Thrombocytopenia ||| Sleep Initiation and Maintenance Disorders ||| Glaucoma ||| Atrial Fibrillation ||| Angina Pectoris ||| Asthma
	CHEMBL424	D005705	SALICYLIC ACID	Gallbladder Diseases	0	0.0187911	D011537 ||| D004415 ||| D013921 ||| D007319 ||| D005901 ||| D001281 ||| D000787 ||| D001249	Pruritus ||| Dyspepsia ||| Thrombocytopenia ||| Sleep Initiation and Maintenance Disorders ||| Glaucoma ||| Atrial Fibrillation ||| Angina Pectoris ||| Asthma
	CHEMBL424	D006073	SALICYLIC ACID	Gout	0	0.0668432	D011537 ||| D004415 ||| D013921 ||| D007319 ||| D005901 ||| D001281 ||| D000787 ||| D001249	Pruritus ||| Dyspepsia ||| Thrombocytopenia ||| Sleep Initiation and Maintenance Disorders ||| Glaucoma ||| Atrial Fibrillation ||| Angina Pectoris ||| Asthma
	CHEMBL424	D001145	SALICYLIC ACID	Arrhythmias, Cardiac	0	0.534616	D011537 ||| D004415 ||| D013921 ||| D007319 ||| D005901 ||| D001281 ||| D000787 ||| D001249	Pruritus ||| Dyspepsia ||| Thrombocytopenia ||| Sleep Initiation and Maintenance Disorders ||| Glaucoma ||| Atrial Fibrillation ||| Angina Pectoris ||| Asthma
	CHEMBL424	D043183	SALICYLIC ACID	Irritable Bowel Syndrome	0	0.0278857	D011537 ||| D004415 ||| D013921 ||| D007319 ||| D005901 ||| D001281 ||| D000787 ||| D001249	Pruritus ||| Dyspepsia ||| Thrombocytopenia ||| Sleep Initiation and Maintenance Disorders ||| Glaucoma ||| Atrial Fibrillation ||| Angina Pectoris ||| Asthma
	CHEMBL424	D001851	SALICYLIC ACID	Bone Diseases, Metabolic	0	0.0254345	D011537 ||| D004415 ||| D013921 ||| D007319 ||| D005901 ||| D001281 ||| D000787 ||| D001249	Pruritus ||| Dyspepsia ||| Thrombocytopenia ||| Sleep Initiation and Maintenance Disorders ||| Glaucoma ||| Atrial Fibrillation ||| Angina Pectoris ||| Asthma
	CHEMBL424	D010024	SALICYLIC ACID	Osteoporosis	0	0.0233211	D011537 ||| D004415 ||| D013921 ||| D007319 ||| D005901 ||| D001281 ||| D000787 ||| D001249	Pruritus ||| Dyspepsia ||| Thrombocytopenia ||| Sleep Initiation and Maintenance Disorders ||| Glaucoma ||| Atrial Fibrillation ||| Angina Pectoris ||| Asthma
	CHEMBL424	D009443	SALICYLIC ACID	Neuritis	0	0.0826801	D011537 ||| D004415 ||| D013921 ||| D007319 ||| D005901 ||| D001281 ||| D000787 ||| D001249	Pruritus ||| Dyspepsia ||| Thrombocytopenia ||| Sleep Initiation and Maintenance Disorders ||| Glaucoma ||| Atrial Fibrillation ||| Angina Pectoris ||| Asthma
	CHEMBL424	D010538	SALICYLIC ACID	Peritonitis	0	0.0814509	D011537 ||| D004415 ||| D013921 ||| D007319 ||| D005901 ||| D001281 ||| D000787 ||| D001249	Pruritus ||| Dyspepsia ||| Thrombocytopenia ||| Sleep Initiation and Maintenance Disorders ||| Glaucoma ||| Atrial Fibrillation ||| Angina Pectoris ||| Asthma
	CHEMBL424	D010998	SALICYLIC ACID	Pleurisy	0	0.0351748	D011537 ||| D004415 ||| D013921 ||| D007319 ||| D005901 ||| D001281 ||| D000787 ||| D001249	Pruritus ||| Dyspepsia ||| Thrombocytopenia ||| Sleep Initiation and Maintenance Disorders ||| Glaucoma ||| Atrial Fibrillation ||| Angina Pectoris ||| Asthma
	CHEMBL424	D011565	SALICYLIC ACID	Psoriasis	0	0.0600982	D011537 ||| D004415 ||| D013921 ||| D007319 ||| D005901 ||| D001281 ||| D000787 ||| D001249	Pruritus ||| Dyspepsia ||| Thrombocytopenia ||| Sleep Initiation and Maintenance Disorders ||| Glaucoma ||| Atrial Fibrillation ||| Angina Pectoris ||| Asthma
	CHEMBL424	D012163	SALICYLIC ACID	Retinal Detachment	0	0.0590022	D011537 ||| D004415 ||| D013921 ||| D007319 ||| D005901 ||| D001281 ||| D000787 ||| D001249	Pruritus ||| Dyspepsia ||| Thrombocytopenia ||| Sleep Initiation and Maintenance Disorders ||| Glaucoma ||| Atrial Fibrillation ||| Angina Pectoris ||| Asthma
	CHEMBL424	D012393	SALICYLIC ACID	Rosacea	0	0.0754251	D011537 ||| D004415 ||| D013921 ||| D007319 ||| D005901 ||| D001281 ||| D000787 ||| D001249	Pruritus ||| Dyspepsia ||| Thrombocytopenia ||| Sleep Initiation and Maintenance Disorders ||| Glaucoma ||| Atrial Fibrillation ||| Angina Pectoris ||| Asthma
	CHEMBL424	D006042	SALICYLIC ACID	Goiter	0	0.0392347	D011537 ||| D004415 ||| D013921 ||| D007319 ||| D005901 ||| D001281 ||| D000787 ||| D001249	Pruritus ||| Dyspepsia ||| Thrombocytopenia ||| Sleep Initiation and Maintenance Disorders ||| Glaucoma ||| Atrial Fibrillation ||| Angina Pectoris ||| Asthma
	CHEMBL424	D002546	SALICYLIC ACID	Ischemic Attack, Transient	0	0.0596254	D011537 ||| D004415 ||| D013921 ||| D007319 ||| D005901 ||| D001281 ||| D000787 ||| D001249	Pruritus ||| Dyspepsia ||| Thrombocytopenia ||| Sleep Initiation and Maintenance Disorders ||| Glaucoma ||| Atrial Fibrillation ||| Angina Pectoris ||| Asthma
	CHEMBL424	D000083242	SALICYLIC ACID	Ischemic Stroke	0	0.0709686	D011537 ||| D004415 ||| D013921 ||| D007319 ||| D005901 ||| D001281 ||| D000787 ||| D001249	Pruritus ||| Dyspepsia ||| Thrombocytopenia ||| Sleep Initiation and Maintenance Disorders ||| Glaucoma ||| Atrial Fibrillation ||| Angina Pectoris ||| Asthma
	CHEMBL424	D012891	SALICYLIC ACID	Sleep Apnea Syndromes	0	0.0512688	D011537 ||| D004415 ||| D013921 ||| D007319 ||| D005901 ||| D001281 ||| D000787 ||| D001249	Pruritus ||| Dyspepsia ||| Thrombocytopenia ||| Sleep Initiation and Maintenance Disorders ||| Glaucoma ||| Atrial Fibrillation ||| Angina Pectoris ||| Asthma
	CHEMBL424	D013921	SALICYLIC ACID	Thrombocytopenia	1	0.0756399	D011537 ||| D004415 ||| D007319 ||| D005901 ||| D001281 ||| D000787 ||| D001249	Pruritus ||| Dyspepsia ||| Sleep Initiation and Maintenance Disorders ||| Glaucoma ||| Atrial Fibrillation ||| Angina Pectoris ||| Asthma
	CHEMBL424	D015179	SALICYLIC ACID	Colorectal Neoplasms	0	0.0457768	D007319 ||| D005901 ||| D001281 ||| D000787 ||| D001249	Sleep Initiation and Maintenance Disorders ||| Glaucoma ||| Atrial Fibrillation ||| Angina Pectoris ||| Asthma
	CHEMBL424	D006627	SALICYLIC ACID	Hirschsprung Disease	0	0.0529892	D007319 ||| D005901 ||| D001281 ||| D000787 ||| D001249	Sleep Initiation and Maintenance Disorders ||| Glaucoma ||| Atrial Fibrillation ||| Angina Pectoris ||| Asthma
	CHEMBL424	D013964	SALICYLIC ACID	Thyroid Neoplasms	0	0.0369893	D007319 ||| D005901 ||| D001281 ||| D000787 ||| D001249	Sleep Initiation and Maintenance Disorders ||| Glaucoma ||| Atrial Fibrillation ||| Angina Pectoris ||| Asthma
	CHEMBL424	D010001	SALICYLIC ACID	Osteitis Deformans	0	0.0514843	D007319 ||| D005901 ||| D001281 ||| D000787 ||| D001249	Sleep Initiation and Maintenance Disorders ||| Glaucoma ||| Atrial Fibrillation ||| Angina Pectoris ||| Asthma
	CHEMBL424	D007018	SALICYLIC ACID	Hypopituitarism	0	0.0252397	D007319 ||| D005901 ||| D001281 ||| D000787 ||| D001249	Sleep Initiation and Maintenance Disorders ||| Glaucoma ||| Atrial Fibrillation ||| Angina Pectoris ||| Asthma
	CHEMBL424	D020246	SALICYLIC ACID	Venous Thrombosis	0	0.0451889	D007319 ||| D005901 ||| D001281 ||| D000787 ||| D001249	Sleep Initiation and Maintenance Disorders ||| Glaucoma ||| Atrial Fibrillation ||| Angina Pectoris ||| Asthma
	CHEMBL424	D000075224	SALICYLIC ACID	Cardiac Conduction System Disease	0	0.075099	D011537 ||| D004415 ||| D013921 ||| D007319 ||| D005901 ||| D001281 ||| D000787 ||| D001249	Pruritus ||| Dyspepsia ||| Thrombocytopenia ||| Sleep Initiation and Maintenance Disorders ||| Glaucoma ||| Atrial Fibrillation ||| Angina Pectoris ||| Asthma
	CHEMBL424	D003731	SALICYLIC ACID	Dental Caries	0	0.0514793	D011537 ||| D004415 ||| D013921 ||| D007319 ||| D005901 ||| D001281 ||| D000787 ||| D001249	Pruritus ||| Dyspepsia ||| Thrombocytopenia ||| Sleep Initiation and Maintenance Disorders ||| Glaucoma ||| Atrial Fibrillation ||| Angina Pectoris ||| Asthma
	CHEMBL424	D005242	SALICYLIC ACID	Fecal Incontinence	0	0.0458652	D011537 ||| D004415 ||| D013921 ||| D007319 ||| D005901 ||| D001281 ||| D000787 ||| D001249	Pruritus ||| Dyspepsia ||| Thrombocytopenia ||| Sleep Initiation and Maintenance Disorders ||| Glaucoma ||| Atrial Fibrillation ||| Angina Pectoris ||| Asthma
	CHEMBL424	D016055	SALICYLIC ACID	Urinary Retention	0	0.0362022	D011537 ||| D004415 ||| D013921 ||| D007319 ||| D005901 ||| D001281 ||| D000787 ||| D001249	Pruritus ||| Dyspepsia ||| Thrombocytopenia ||| Sleep Initiation and Maintenance Disorders ||| Glaucoma ||| Atrial Fibrillation ||| Angina Pectoris ||| Asthma
	CHEMBL424	D011141	SALICYLIC ACID	Polyuria	0	0.0393923	D011537 ||| D004415 ||| D013921 ||| D007319 ||| D005901 ||| D001281 ||| D000787 ||| D001249	Pruritus ||| Dyspepsia ||| Thrombocytopenia ||| Sleep Initiation and Maintenance Disorders ||| Glaucoma ||| Atrial Fibrillation ||| Angina Pectoris ||| Asthma
	CHEMBL424	D007762	SALICYLIC ACID	Labyrinthitis	0	0.0190079	D011537 ||| D004415 ||| D013921 ||| D007319 ||| D005901 ||| D001281 ||| D000787 ||| D001249	Pruritus ||| Dyspepsia ||| Thrombocytopenia ||| Sleep Initiation and Maintenance Disorders ||| Glaucoma ||| Atrial Fibrillation ||| Angina Pectoris ||| Asthma
	CHEMBL424	D012878	SALICYLIC ACID	Skin Neoplasms	0	0.0815941	D011537 ||| D004415 ||| D013921 ||| D007319 ||| D005901 ||| D001281 ||| D000787 ||| D001249	Pruritus ||| Dyspepsia ||| Thrombocytopenia ||| Sleep Initiation and Maintenance Disorders ||| Glaucoma ||| Atrial Fibrillation ||| Angina Pectoris ||| Asthma
	CHEMBL424	D009260	SALICYLIC ACID	Nail Diseases	0	0.0179867	D011537 ||| D004415 ||| D013921 ||| D007319 ||| D005901 ||| D001281 ||| D000787 ||| D001249	Pruritus ||| Dyspepsia ||| Thrombocytopenia ||| Sleep Initiation and Maintenance Disorders ||| Glaucoma ||| Atrial Fibrillation ||| Angina Pectoris ||| Asthma
	CHEMBL424	D016491	SALICYLIC ACID	Peripheral Vascular Diseases	0	0.0880391	D011537 ||| D004415 ||| D013921 ||| D007319 ||| D005901 ||| D001281 ||| D000787 ||| D001249	Pruritus ||| Dyspepsia ||| Thrombocytopenia ||| Sleep Initiation and Maintenance Disorders ||| Glaucoma ||| Atrial Fibrillation ||| Angina Pectoris ||| Asthma
	CHEMBL424	D011111	SALICYLIC ACID	Polymyalgia Rheumatica	0	0.0556085	D011537 ||| D004415 ||| D013921 ||| D007319 ||| D005901 ||| D001281 ||| D000787 ||| D001249	Pruritus ||| Dyspepsia ||| Thrombocytopenia ||| Sleep Initiation and Maintenance Disorders ||| Glaucoma ||| Atrial Fibrillation ||| Angina Pectoris ||| Asthma
	CHEMBL424	D013118	SALICYLIC ACID	Spinal Cord Diseases	0	0.0454741	D011537 ||| D004415 ||| D013921 ||| D007319 ||| D005901 ||| D001281 ||| D000787 ||| D001249	Pruritus ||| Dyspepsia ||| Thrombocytopenia ||| Sleep Initiation and Maintenance Disorders ||| Glaucoma ||| Atrial Fibrillation ||| Angina Pectoris ||| Asthma
	CHEMBL424	D014581	SALICYLIC ACID	Urticaria	0	0.0298668	D011537 ||| D004415 ||| D013921 ||| D007319 ||| D005901 ||| D001281 ||| D000787 ||| D001249	Pruritus ||| Dyspepsia ||| Thrombocytopenia ||| Sleep Initiation and Maintenance Disorders ||| Glaucoma ||| Atrial Fibrillation ||| Angina Pectoris ||| Asthma
	CHEMBL424	D014648	SALICYLIC ACID	Varicose Veins	0	0.0471965	D011537 ||| D004415 ||| D013921 ||| D007319 ||| D005901 ||| D001281 ||| D000787 ||| D001249	Pruritus ||| Dyspepsia ||| Thrombocytopenia ||| Sleep Initiation and Maintenance Disorders ||| Glaucoma ||| Atrial Fibrillation ||| Angina Pectoris ||| Asthma
	CHEMBL424	D010031	SALICYLIC ACID	Otitis	0	0.148911	D011537 ||| D004415 ||| D013921 ||| D007319 ||| D005901 ||| D001281 ||| D000787 ||| D001249	Pruritus ||| Dyspepsia ||| Thrombocytopenia ||| Sleep Initiation and Maintenance Disorders ||| Glaucoma ||| Atrial Fibrillation ||| Angina Pectoris ||| Asthma
	CHEMBL424	D019966	SALICYLIC ACID	Substance-Related Disorders	0	0.0223242	D011537 ||| D004415 ||| D013921 ||| D007319 ||| D005901 ||| D001281 ||| D000787 ||| D001249	Pruritus ||| Dyspepsia ||| Thrombocytopenia ||| Sleep Initiation and Maintenance Disorders ||| Glaucoma ||| Atrial Fibrillation ||| Angina Pectoris ||| Asthma
	CHEMBL424	D015155	SALICYLIC ACID	Esophageal Spasm, Diffuse	0	0.0436035	D011537 ||| D004415 ||| D013921 ||| D007319 ||| D005901 ||| D001281 ||| D000787 ||| D001249	Pruritus ||| Dyspepsia ||| Thrombocytopenia ||| Sleep Initiation and Maintenance Disorders ||| Glaucoma ||| Atrial Fibrillation ||| Angina Pectoris ||| Asthma
	CHEMBL382301	D001289	NA	Attention Deficit Disorder with Hyperactivity	0	0.161756	D007319	Sleep Initiation and Maintenance Disorders
	CHEMBL382301	D001008	NA	Anxiety Disorders	0	0.118318	D007319 ||| D007022	Sleep Initiation and Maintenance Disorders ||| Hypotension
	CHEMBL382301	D013313	NA	Stress Disorders, Post-Traumatic	0	0.0106085	D007319	Sleep Initiation and Maintenance Disorders
	CHEMBL382301	D000856	NA	Anorexia Nervosa	0	0.0290455	D007319	Sleep Initiation and Maintenance Disorders
	CHEMBL382301	D015228	NA	Hypertriglyceridemia	0	0.011487	D007319	Sleep Initiation and Maintenance Disorders
	CHEMBL382301	D003324	NA	Coronary Artery Disease	0	0.0640422	D007319 ||| D007022	Sleep Initiation and Maintenance Disorders ||| Hypotension
	CHEMBL382301	D009765	NA	Obesity	0	0.0279084	D007319 ||| D007022	Sleep Initiation and Maintenance Disorders ||| Hypotension
	CHEMBL382301	D020177	NA	Idiopathic Hypersomnia	0	0.0545489	D007319	Sleep Initiation and Maintenance Disorders
	CHEMBL382301	D010300	NA	Parkinson Disease	0	0.0270123	D007319 ||| D007022	Sleep Initiation and Maintenance Disorders ||| Hypotension
	CHEMBL382301	D013771	NA	Tetralogy of Fallot	0	0.0404321	D007319	Sleep Initiation and Maintenance Disorders
	CHEMBL382301	D001172	NA	Arthritis, Rheumatoid	0	0.028825	D007319 ||| D007022	Sleep Initiation and Maintenance Disorders ||| Hypotension
	CHEMBL382301	D003424	NA	Crohn Disease	0	0.0304914	D007319	Sleep Initiation and Maintenance Disorders
	CHEMBL382301	D003093	NA	Colitis, Ulcerative	0	0.02409	D007319	Sleep Initiation and Maintenance Disorders
	CHEMBL382301	D015212	NA	Inflammatory Bowel Diseases	0	0.0245885	D007319 ||| D007022	Sleep Initiation and Maintenance Disorders ||| Hypotension
	CHEMBL382301	D002761	NA	Cholangitis	0	0.00972542	D007319	Sleep Initiation and Maintenance Disorders
	CHEMBL382301	D017098	NA	IgA Deficiency	0	0.016341	D007319	Sleep Initiation and Maintenance Disorders
	CHEMBL382301	D008268	NA	Macular Degeneration	0	0.0832556	D007319 ||| D007022	Sleep Initiation and Maintenance Disorders ||| Hypotension
	CHEMBL382301	D034381	NA	Hearing Loss	0	0.0141953	D007319	Sleep Initiation and Maintenance Disorders
	CHEMBL382301	D014012	NA	Tinnitus	0	0.0701426	D007319	Sleep Initiation and Maintenance Disorders
	CHEMBL382301	D000505	NA	Alopecia	0	0.023888	D007319	Sleep Initiation and Maintenance Disorders
	CHEMBL382301	D019226	NA	Oral Ulcer	0	0.0414469	D007319	Sleep Initiation and Maintenance Disorders
	CHEMBL382301	D000787	NA	Angina Pectoris	0	0.168512	D007319 ||| D007022	Sleep Initiation and Maintenance Disorders ||| Hypotension
	CHEMBL382301	D065631	NA	Rhinitis, Allergic	0	0.0381547	D007319 ||| D007022	Sleep Initiation and Maintenance Disorders ||| Hypotension
	CHEMBL382301	D001249	NA	Asthma	0	0.0307276	D007319 ||| D007022	Sleep Initiation and Maintenance Disorders ||| Hypotension
	CHEMBL382301	D005764	NA	Gastroesophageal Reflux	0	0.0756405	D007319 ||| D007022	Sleep Initiation and Maintenance Disorders ||| Hypotension
	CHEMBL382301	D007037	NA	Hypothyroidism	0	0.0162865	D007319	Sleep Initiation and Maintenance Disorders
	CHEMBL382301	D008881	NA	Migraine Disorders	0	0.0496144	D007319 ||| D007022	Sleep Initiation and Maintenance Disorders ||| Hypotension
	CHEMBL382301	D004485	NA	Eczema	0	0.0465221	D007319 ||| D007022	Sleep Initiation and Maintenance Disorders ||| Hypotension
	CHEMBL382301	D006937	NA	Hypercholesterolemia	0	0.0382134	D007319 ||| D007022	Sleep Initiation and Maintenance Disorders ||| Hypotension
	CHEMBL382301	D012626	NA	Sebaceous Gland Neoplasms	0	0.0618664	D007319	Sleep Initiation and Maintenance Disorders
	CHEMBL382301	D001943	NA	Breast Neoplasms	0	0.0347079	D007319 ||| D007022	Sleep Initiation and Maintenance Disorders ||| Hypotension
	CHEMBL382301	D002280	NA	Carcinoma, Basal Cell	0	0.0243503	D007319 ||| D007022	Sleep Initiation and Maintenance Disorders ||| Hypotension
	CHEMBL382301	D000230	NA	Adenocarcinoma	0	0.0117198	D007319	Sleep Initiation and Maintenance Disorders
	CHEMBL382301	D002386	NA	Cataract	0	0.0484887	D007319 ||| D007022	Sleep Initiation and Maintenance Disorders ||| Hypotension
	CHEMBL382301	D006552	NA	Hernia, Inguinal	0	0.0129217	D007319 ||| D007022	Sleep Initiation and Maintenance Disorders ||| Hypotension
	CHEMBL382301	D012005	NA	Rectal Prolapse	0	0.0809516	D007319	Sleep Initiation and Maintenance Disorders
	CHEMBL382301	D014029	NA	Tobacco Use Disorder	0	0.0325653	D007319	Sleep Initiation and Maintenance Disorders
	CHEMBL382301	D009203	NA	Myocardial Infarction	0	0.0728715	D007319 ||| D007022	Sleep Initiation and Maintenance Disorders ||| Hypotension
	CHEMBL382301	D005756	NA	Gastritis	0	0.0407523	D007319 ||| D007022	Sleep Initiation and Maintenance Disorders ||| Hypotension
	CHEMBL382301	D006548	NA	Hernia, Diaphragmatic	0	0.0569858	D007319 ||| D007022	Sleep Initiation and Maintenance Disorders ||| Hypotension
	CHEMBL382301	D000076385	NA	Diverticular Diseases	0	0.0993227	D007319	Sleep Initiation and Maintenance Disorders
	CHEMBL382301	D007319	NA	Sleep Initiation and Maintenance Disorders	1	0.12717	D007022	Hypotension
	CHEMBL382301	D009290	NA	Narcolepsy	0	0.063588	D007319 ||| D007022	Sleep Initiation and Maintenance Disorders ||| Hypotension
	CHEMBL382301	D003922	NA	Diabetes Mellitus, Type 1	0	0.0526848	D007319	Sleep Initiation and Maintenance Disorders
	CHEMBL382301	D002446	NA	Celiac Disease	0	0.0527286	D007319	Sleep Initiation and Maintenance Disorders
	CHEMBL382301	D008105	NA	Liver Cirrhosis, Biliary	0	0.010628	D007319	Sleep Initiation and Maintenance Disorders
	CHEMBL382301	D014820	NA	Vitiligo	0	0.0597574	D007319	Sleep Initiation and Maintenance Disorders
	CHEMBL382301	D009798	NA	Ocular Hypertension	0	0.0171162	D007319	Sleep Initiation and Maintenance Disorders
	CHEMBL382301	D009447	NA	Neuroblastoma	0	0.0675055	D007319	Sleep Initiation and Maintenance Disorders
	CHEMBL382301	D012559	NA	Schizophrenia	0	0.0520907	D007319 ||| D007022	Sleep Initiation and Maintenance Disorders ||| Hypotension
	CHEMBL382301	D000690	NA	Amyotrophic Lateral Sclerosis	0	0.103643	D007319	Sleep Initiation and Maintenance Disorders
	CHEMBL382301	D008180	NA	Lupus Erythematosus, Systemic	0	0.0102732	D007319 ||| D007022	Sleep Initiation and Maintenance Disorders ||| Hypotension
	CHEMBL382301	D000437	NA	Alcoholism	0	0.0176429	D007319	Sleep Initiation and Maintenance Disorders
	CHEMBL382301	D000067877	NA	Autism Spectrum Disorder	0	0.0447375	D007319	Sleep Initiation and Maintenance Disorders
	CHEMBL382301	D001714	NA	Bipolar Disorder	0	0.0520782	D007319 ||| D007022	Sleep Initiation and Maintenance Disorders ||| Hypotension
	CHEMBL382301	D009771	NA	Obsessive-Compulsive Disorder	0	0.0390415	D007319	Sleep Initiation and Maintenance Disorders
	CHEMBL382301	D003924	NA	Diabetes Mellitus, Type 2	0	0.0662065	D007319	Sleep Initiation and Maintenance Disorders
	CHEMBL382301	D000544	NA	Alzheimer Disease	0	0.0285094	D007319	Sleep Initiation and Maintenance Disorders
	CHEMBL382301	D004827	NA	Epilepsy	0	0.0450329	D007319 ||| D007022	Sleep Initiation and Maintenance Disorders ||| Hypotension
	CHEMBL382301	D005901	NA	Glaucoma	0	0.0196476	D007319 ||| D007022	Sleep Initiation and Maintenance Disorders ||| Hypotension
	CHEMBL382301	D051436	NA	Renal Insufficiency, Chronic	0	0.124673	D007319	Sleep Initiation and Maintenance Disorders
	CHEMBL382301	D013167	NA	Spondylitis, Ankylosing	0	0.0404711	D007319	Sleep Initiation and Maintenance Disorders
	CHEMBL382301	D003863	NA	Depression	0	0.0923164	D007319 ||| D007022	Sleep Initiation and Maintenance Disorders ||| Hypotension
	CHEMBL382301	D010003	NA	Osteoarthritis	0	0.0918685	D007319 ||| D007022	Sleep Initiation and Maintenance Disorders ||| Hypotension
	CHEMBL382301	D000419	NA	Albuminuria	0	0.0238112	D007319	Sleep Initiation and Maintenance Disorders
	CHEMBL382301	D001281	NA	Atrial Fibrillation	0	0.00635942	D007319 ||| D007022	Sleep Initiation and Maintenance Disorders ||| Hypotension
	CHEMBL382301	D006973	NA	Hypertension	0	0.0903354	D007319 ||| D007022	Sleep Initiation and Maintenance Disorders ||| Hypotension
	CHEMBL382301	D006327	NA	Heart Block	0	0.0549193	D007319 ||| D007022	Sleep Initiation and Maintenance Disorders ||| Hypotension
	CHEMBL382301	D055623	NA	Keratosis, Actinic	0	0.0333721	D007319 ||| D007022	Sleep Initiation and Maintenance Disorders ||| Hypotension
	CHEMBL382301	D001991	NA	Bronchitis	0	0.0566192	D007319 ||| D007022	Sleep Initiation and Maintenance Disorders ||| Hypotension
	CHEMBL382301	D008175	NA	Lung Neoplasms	0	0.072495	D007319 ||| D007022	Sleep Initiation and Maintenance Disorders ||| Hypotension
	CHEMBL382301	D008545	NA	Melanoma	0	0.0923515	D007319 ||| D007022	Sleep Initiation and Maintenance Disorders ||| Hypotension
	CHEMBL382301	D008228	NA	Lymphoma, Non-Hodgkin	0	0.0396464	D007319 ||| D007022	Sleep Initiation and Maintenance Disorders ||| Hypotension
	CHEMBL382301	D002294	NA	Carcinoma, Squamous Cell	0	0.00357712	D007319 ||| D007022	Sleep Initiation and Maintenance Disorders ||| Hypotension
	CHEMBL382301	D002349	NA	Carpal Tunnel Syndrome	0	0.0326096	D007319 ||| D007022	Sleep Initiation and Maintenance Disorders ||| Hypotension
	CHEMBL382301	D016883	NA	Diabetic Ketoacidosis	0	0.0717559	D007319 ||| D007022	Sleep Initiation and Maintenance Disorders ||| Hypotension
	CHEMBL382301	D001749	NA	Urinary Bladder Neoplasms	0	0.0976419	D007319 ||| D007022	Sleep Initiation and Maintenance Disorders ||| Hypotension
	CHEMBL382301	D007889	NA	Leiomyoma	0	0.0617794	D007319 ||| D007022	Sleep Initiation and Maintenance Disorders ||| Hypotension
	CHEMBL382301	D018798	NA	Anemia, Iron-Deficiency	0	0.0825294	D007319 ||| D007022	Sleep Initiation and Maintenance Disorders ||| Hypotension
	CHEMBL382301	D000380	NA	Agranulocytosis	0	0.042511	D007319 ||| D007022	Sleep Initiation and Maintenance Disorders ||| Hypotension
	CHEMBL382301	D012893	NA	Sleep Wake Disorders	0	0.0486182	D007319 ||| D007022	Sleep Initiation and Maintenance Disorders ||| Hypotension
	CHEMBL382301	D006429	NA	Hemiplegia	0	0.0908052	D007319 ||| D007022	Sleep Initiation and Maintenance Disorders ||| Hypotension
	CHEMBL382301	D011655	NA	Pulmonary Embolism	0	0.0386433	D007319 ||| D007022	Sleep Initiation and Maintenance Disorders ||| Hypotension
	CHEMBL382301	D009202	NA	Cardiomyopathies	0	0.0296023	D007319 ||| D007022	Sleep Initiation and Maintenance Disorders ||| Hypotension
	CHEMBL382301	D013345	NA	Subarachnoid Hemorrhage	0	0.0576629	D007319 ||| D007022	Sleep Initiation and Maintenance Disorders ||| Hypotension
	CHEMBL382301	D002543	NA	Cerebral Hemorrhage	0	0.0240199	D007319 ||| D007022	Sleep Initiation and Maintenance Disorders ||| Hypotension
	CHEMBL382301	D002544	NA	Cerebral Infarction	0	0.0725459	D007319 ||| D007022	Sleep Initiation and Maintenance Disorders ||| Hypotension
	CHEMBL382301	D050197	NA	Arteriosclerosis	0	0.0584023	D007319 ||| D007022	Sleep Initiation and Maintenance Disorders ||| Hypotension
	CHEMBL382301	D010689	NA	Phlebitis	0	0.0736366	D007319 ||| D007022	Sleep Initiation and Maintenance Disorders ||| Hypotension
	CHEMBL382301	D006484	NA	Hemorrhoids	0	0.040708	D007319 ||| D007022	Sleep Initiation and Maintenance Disorders ||| Hypotension
	CHEMBL382301	D007022	NA	Hypotension	1	0.0353958	D007319	Sleep Initiation and Maintenance Disorders
	CHEMBL382301	D012852	NA	Sinusitis	0	0.0342531	D007319 ||| D007022	Sleep Initiation and Maintenance Disorders ||| Hypotension
	CHEMBL382301	D010996	NA	Pleural Effusion	0	0.022502	D007319 ||| D007022	Sleep Initiation and Maintenance Disorders ||| Hypotension
	CHEMBL382301	D011030	NA	Pneumothorax	0	0.0726921	D007319 ||| D007022	Sleep Initiation and Maintenance Disorders ||| Hypotension
	CHEMBL382301	D014060	NA	Tongue Diseases	0	0.0465159	D007319 ||| D007022	Sleep Initiation and Maintenance Disorders ||| Hypotension
	CHEMBL382301	D004941	NA	Esophagitis	0	0.0774456	D007319 ||| D007022	Sleep Initiation and Maintenance Disorders ||| Hypotension
	CHEMBL382301	D013276	NA	Stomach Ulcer	0	0.00477963	D007319 ||| D007022	Sleep Initiation and Maintenance Disorders ||| Hypotension
	CHEMBL382301	D004415	NA	Dyspepsia	0	0.0241984	D007319 ||| D007022	Sleep Initiation and Maintenance Disorders ||| Hypotension
	CHEMBL382301	D002769	NA	Cholelithiasis	0	0.0414823	D007319 ||| D007022	Sleep Initiation and Maintenance Disorders ||| Hypotension
	CHEMBL382301	D002764	NA	Cholecystitis	0	0.0161674	D007319 ||| D007022	Sleep Initiation and Maintenance Disorders ||| Hypotension
	CHEMBL382301	D010195	NA	Pancreatitis	0	0.0695061	D007319 ||| D007022	Sleep Initiation and Maintenance Disorders ||| Hypotension
	CHEMBL382301	D008286	NA	Malabsorption Syndromes	0	0.0665518	D007319 ||| D007022	Sleep Initiation and Maintenance Disorders ||| Hypotension
	CHEMBL382301	D002481	NA	Cellulitis	0	0.0638319	D007319 ||| D007022	Sleep Initiation and Maintenance Disorders ||| Hypotension
	CHEMBL382301	D011537	NA	Pruritus	0	0.0146098	D007319 ||| D007022	Sleep Initiation and Maintenance Disorders ||| Hypotension
	CHEMBL382301	D008010	NA	Lichen Planus	0	0.0417041	D007319 ||| D007022	Sleep Initiation and Maintenance Disorders ||| Hypotension
	CHEMBL382301	D017492	NA	Keratosis, Seborrheic	0	0.0315575	D007319 ||| D007022	Sleep Initiation and Maintenance Disorders ||| Hypotension
	CHEMBL382301	D011704	NA	Pyelonephritis	0	0.0142265	D007319 ||| D007022	Sleep Initiation and Maintenance Disorders ||| Hypotension
	CHEMBL382301	D058186	NA	Acute Kidney Injury	0	0.133708	D007319 ||| D007022	Sleep Initiation and Maintenance Disorders ||| Hypotension
	CHEMBL382301	D007676	NA	Kidney Failure, Chronic	0	0.0926349	D007319 ||| D007022	Sleep Initiation and Maintenance Disorders ||| Hypotension
	CHEMBL382301	D003556	NA	Cystitis	0	0.0394365	D007319 ||| D007022	Sleep Initiation and Maintenance Disorders ||| Hypotension
	CHEMBL382301	D011470	NA	Prostatic Hyperplasia	0	0.0599195	D007319 ||| D007022	Sleep Initiation and Maintenance Disorders ||| Hypotension
	CHEMBL382301	D011472	NA	Prostatitis	0	0.0236793	D007319 ||| D007022	Sleep Initiation and Maintenance Disorders ||| Hypotension
	CHEMBL382301	D005348	NA	Fibrocystic Breast Disease	0	0.0197581	D007319 ||| D007022	Sleep Initiation and Maintenance Disorders ||| Hypotension
	CHEMBL382301	D006177	NA	Gynecomastia	0	0.163475	D007319 ||| D007022	Sleep Initiation and Maintenance Disorders ||| Hypotension
	CHEMBL382301	D004715	NA	Endometriosis	0	0.0778176	D007319 ||| D007022	Sleep Initiation and Maintenance Disorders ||| Hypotension
	CHEMBL382301	D003680	NA	Deglutition Disorders	0	0.104617	D007319 ||| D007022	Sleep Initiation and Maintenance Disorders ||| Hypotension
	CHEMBL382301	D001201	NA	Ascites	0	0.0241862	D007319 ||| D007022	Sleep Initiation and Maintenance Disorders ||| Hypotension
	CHEMBL382301	D005076	NA	Exanthema	0	0.0598777	D007319 ||| D007022	Sleep Initiation and Maintenance Disorders ||| Hypotension
	CHEMBL382301	D014717	NA	Vertigo	0	0.0290509	D007319 ||| D007022	Sleep Initiation and Maintenance Disorders ||| Hypotension
	CHEMBL382301	D013575	NA	Syncope	0	0.161432	D007319 ||| D007022	Sleep Initiation and Maintenance Disorders ||| Hypotension
	CHEMBL382301	D007766	NA	Lacrimal Apparatus Diseases	0	0.0576769	D007319 ||| D007022	Sleep Initiation and Maintenance Disorders ||| Hypotension
	CHEMBL382301	D006471	NA	Gastrointestinal Hemorrhage	0	0.0670642	D007319 ||| D007022	Sleep Initiation and Maintenance Disorders ||| Hypotension
	CHEMBL382301	D010437	NA	Peptic Ulcer	0	0.0362462	D007319 ||| D007022	Sleep Initiation and Maintenance Disorders ||| Hypotension
	CHEMBL382301	D005921	NA	Glomerulonephritis	0	0.0691711	D007319 ||| D007022	Sleep Initiation and Maintenance Disorders ||| Hypotension
	CHEMBL382301	D006333	NA	Heart Failure	0	0.0368142	D007319 ||| D007022	Sleep Initiation and Maintenance Disorders ||| Hypotension
	CHEMBL382301	D006547	NA	Hernia	0	0.0370865	D007319 ||| D007022	Sleep Initiation and Maintenance Disorders ||| Hypotension
	CHEMBL382301	D006689	NA	Hodgkin Disease	0	0.036262	D007319 ||| D007022	Sleep Initiation and Maintenance Disorders ||| Hypotension
	CHEMBL382301	D008113	NA	Liver Neoplasms	0	0.0124569	D007319 ||| D007022	Sleep Initiation and Maintenance Disorders ||| Hypotension
	CHEMBL382301	D010051	NA	Ovarian Neoplasms	0	0.0393807	D007319 ||| D007022	Sleep Initiation and Maintenance Disorders ||| Hypotension
	CHEMBL382301	D011471	NA	Prostatic Neoplasms	0	0.057353	D007319 ||| D007022	Sleep Initiation and Maintenance Disorders ||| Hypotension
	CHEMBL382301	D000647	NA	Amnesia	0	0.0476322	D007319 ||| D007022	Sleep Initiation and Maintenance Disorders ||| Hypotension
	CHEMBL382301	D007951	NA	Leukemia, Myeloid	0	0.0635732	D007319 ||| D007022	Sleep Initiation and Maintenance Disorders ||| Hypotension
	CHEMBL382301	D000152	NA	Acne Vulgaris	0	0.0778995	D007319 ||| D007022	Sleep Initiation and Maintenance Disorders ||| Hypotension
	CHEMBL382301	D000740	NA	Anemia	0	0.0556297	D007319 ||| D007022	Sleep Initiation and Maintenance Disorders ||| Hypotension
	CHEMBL382301	D001064	NA	Appendicitis	0	0.0299773	D007319 ||| D007022	Sleep Initiation and Maintenance Disorders ||| Hypotension
	CHEMBL382301	D003248	NA	Constipation	0	0.0688985	D007319 ||| D007022	Sleep Initiation and Maintenance Disorders ||| Hypotension
	CHEMBL382301	D015352	NA	Dry Eye Syndromes	0	0.0306466	D007319 ||| D007022	Sleep Initiation and Maintenance Disorders ||| Hypotension
	CHEMBL382301	D004381	NA	Duodenal Ulcer	0	0.0507555	D007319 ||| D007022	Sleep Initiation and Maintenance Disorders ||| Hypotension
	CHEMBL382301	D015837	NA	Vestibular Diseases	0	0.0812492	D007319 ||| D007022	Sleep Initiation and Maintenance Disorders ||| Hypotension
	CHEMBL382301	D005705	NA	Gallbladder Diseases	0	0.0778575	D007319 ||| D007022	Sleep Initiation and Maintenance Disorders ||| Hypotension
	CHEMBL382301	D006073	NA	Gout	0	0.0565417	D007319 ||| D007022	Sleep Initiation and Maintenance Disorders ||| Hypotension
	CHEMBL382301	D001145	NA	Arrhythmias, Cardiac	0	0.0350477	D007319 ||| D007022	Sleep Initiation and Maintenance Disorders ||| Hypotension
	CHEMBL382301	D043183	NA	Irritable Bowel Syndrome	0	0.0676768	D007319 ||| D007022	Sleep Initiation and Maintenance Disorders ||| Hypotension
	CHEMBL382301	D001851	NA	Bone Diseases, Metabolic	0	0.0465018	D007319 ||| D007022	Sleep Initiation and Maintenance Disorders ||| Hypotension
	CHEMBL382301	D010024	NA	Osteoporosis	0	0.0112243	D007319 ||| D007022	Sleep Initiation and Maintenance Disorders ||| Hypotension
	CHEMBL382301	D009443	NA	Neuritis	0	0.098333	D007319 ||| D007022	Sleep Initiation and Maintenance Disorders ||| Hypotension
	CHEMBL382301	D010538	NA	Peritonitis	0	0.116235	D007319 ||| D007022	Sleep Initiation and Maintenance Disorders ||| Hypotension
	CHEMBL382301	D010998	NA	Pleurisy	0	0.0407231	D007319 ||| D007022	Sleep Initiation and Maintenance Disorders ||| Hypotension
	CHEMBL382301	D011565	NA	Psoriasis	0	0.0718112	D007319 ||| D007022	Sleep Initiation and Maintenance Disorders ||| Hypotension
	CHEMBL382301	D012163	NA	Retinal Detachment	0	0.025502	D007319 ||| D007022	Sleep Initiation and Maintenance Disorders ||| Hypotension
	CHEMBL382301	D012393	NA	Rosacea	0	0.0215045	D007319 ||| D007022	Sleep Initiation and Maintenance Disorders ||| Hypotension
	CHEMBL382301	D006042	NA	Goiter	0	0.0493305	D007319 ||| D007022	Sleep Initiation and Maintenance Disorders ||| Hypotension
	CHEMBL382301	D002546	NA	Ischemic Attack, Transient	0	0.12455	D007319 ||| D007022	Sleep Initiation and Maintenance Disorders ||| Hypotension
	CHEMBL382301	D000083242	NA	Ischemic Stroke	0	0.0861543	D007319 ||| D007022	Sleep Initiation and Maintenance Disorders ||| Hypotension
	CHEMBL382301	D012891	NA	Sleep Apnea Syndromes	0	0.151377	D007319 ||| D007022	Sleep Initiation and Maintenance Disorders ||| Hypotension
	CHEMBL382301	D013921	NA	Thrombocytopenia	0	0.0785976	D007319 ||| D007022	Sleep Initiation and Maintenance Disorders ||| Hypotension
	CHEMBL382301	D015179	NA	Colorectal Neoplasms	0	0.0363184	D007319	Sleep Initiation and Maintenance Disorders
	CHEMBL382301	D006627	NA	Hirschsprung Disease	0	0.00953064	D007319	Sleep Initiation and Maintenance Disorders
	CHEMBL382301	D013964	NA	Thyroid Neoplasms	0	0.0761206	D007319	Sleep Initiation and Maintenance Disorders
	CHEMBL382301	D010001	NA	Osteitis Deformans	0	0.126542	D007319	Sleep Initiation and Maintenance Disorders
	CHEMBL382301	D007018	NA	Hypopituitarism	0	0.0447443	D007319	Sleep Initiation and Maintenance Disorders
	CHEMBL382301	D020246	NA	Venous Thrombosis	0	0.0120942	D007319	Sleep Initiation and Maintenance Disorders
	CHEMBL382301	D000075224	NA	Cardiac Conduction System Disease	0	0.0154681	D007319 ||| D007022	Sleep Initiation and Maintenance Disorders ||| Hypotension
	CHEMBL382301	D003731	NA	Dental Caries	0	0.0563807	D007319 ||| D007022	Sleep Initiation and Maintenance Disorders ||| Hypotension
	CHEMBL382301	D005242	NA	Fecal Incontinence	0	0.0183307	D007319 ||| D007022	Sleep Initiation and Maintenance Disorders ||| Hypotension
	CHEMBL382301	D016055	NA	Urinary Retention	0	0.133585	D007319 ||| D007022	Sleep Initiation and Maintenance Disorders ||| Hypotension
	CHEMBL382301	D011141	NA	Polyuria	0	0.0264124	D007319 ||| D007022	Sleep Initiation and Maintenance Disorders ||| Hypotension
	CHEMBL382301	D007762	NA	Labyrinthitis	0	0.0470155	D007319 ||| D007022	Sleep Initiation and Maintenance Disorders ||| Hypotension
	CHEMBL382301	D012878	NA	Skin Neoplasms	0	0.095417	D007319 ||| D007022	Sleep Initiation and Maintenance Disorders ||| Hypotension
	CHEMBL382301	D009260	NA	Nail Diseases	0	0.0418675	D007319 ||| D007022	Sleep Initiation and Maintenance Disorders ||| Hypotension
	CHEMBL382301	D016491	NA	Peripheral Vascular Diseases	0	0.0509631	D007319 ||| D007022	Sleep Initiation and Maintenance Disorders ||| Hypotension
	CHEMBL382301	D011111	NA	Polymyalgia Rheumatica	0	0.024406	D007319 ||| D007022	Sleep Initiation and Maintenance Disorders ||| Hypotension
	CHEMBL382301	D013118	NA	Spinal Cord Diseases	0	0.017906	D007319 ||| D007022	Sleep Initiation and Maintenance Disorders ||| Hypotension
	CHEMBL382301	D014581	NA	Urticaria	0	0.0287853	D007319 ||| D007022	Sleep Initiation and Maintenance Disorders ||| Hypotension
	CHEMBL382301	D014648	NA	Varicose Veins	0	0.0305607	D007319 ||| D007022	Sleep Initiation and Maintenance Disorders ||| Hypotension
	CHEMBL382301	D010031	NA	Otitis	0	0.0360181	D007319 ||| D007022	Sleep Initiation and Maintenance Disorders ||| Hypotension
	CHEMBL382301	D019966	NA	Substance-Related Disorders	0	0.0815493	D007319 ||| D007022	Sleep Initiation and Maintenance Disorders ||| Hypotension
	CHEMBL382301	D015155	NA	Esophageal Spasm, Diffuse	0	0.0470555	D007319 ||| D007022	Sleep Initiation and Maintenance Disorders ||| Hypotension
	CHEMBL1480	D001289	FELODIPINE	Attention Deficit Disorder with Hyperactivity	0	0.109708	D014581	Urticaria
	CHEMBL1480	D001008	FELODIPINE	Anxiety Disorders	0	0.042607	D007022 ||| D013575 ||| D014581	Hypotension ||| Syncope ||| Urticaria
	CHEMBL1480	D013313	FELODIPINE	Stress Disorders, Post-Traumatic	0	0.0433584	D014581	Urticaria
	CHEMBL1480	D000856	FELODIPINE	Anorexia Nervosa	0	0.0348333	D014581	Urticaria
	CHEMBL1480	D015228	FELODIPINE	Hypertriglyceridemia	0	0.0420378	D014581	Urticaria
	CHEMBL1480	D003324	FELODIPINE	Coronary Artery Disease	0	0.0319751	D007022 ||| D013575 ||| D014581	Hypotension ||| Syncope ||| Urticaria
	CHEMBL1480	D009765	FELODIPINE	Obesity	0	0.0421479	D007022 ||| D013575 ||| D014581	Hypotension ||| Syncope ||| Urticaria
	CHEMBL1480	D010300	FELODIPINE	Parkinson Disease	0	0.0384688	D007022 ||| D013575 ||| D014581	Hypotension ||| Syncope ||| Urticaria
	CHEMBL1480	D013771	FELODIPINE	Tetralogy of Fallot	0	0.0514638	D014581	Urticaria
	CHEMBL1480	D001172	FELODIPINE	Arthritis, Rheumatoid	0	0.0749327	D007022 ||| D013575 ||| D014581	Hypotension ||| Syncope ||| Urticaria
	CHEMBL1480	D003424	FELODIPINE	Crohn Disease	0	0.0265277	D014581	Urticaria
	CHEMBL1480	D003093	FELODIPINE	Colitis, Ulcerative	0	0.0220474	D014581	Urticaria
	CHEMBL1480	D015212	FELODIPINE	Inflammatory Bowel Diseases	0	0.0417384	D007022 ||| D013575 ||| D014581	Hypotension ||| Syncope ||| Urticaria
	CHEMBL1480	D002761	FELODIPINE	Cholangitis	0	0.0490786	D014581	Urticaria
	CHEMBL1480	D017098	FELODIPINE	IgA Deficiency	0	0.023937	D014581	Urticaria
	CHEMBL1480	D008268	FELODIPINE	Macular Degeneration	0	0.0362307	D007022 ||| D013575 ||| D014581	Hypotension ||| Syncope ||| Urticaria
	CHEMBL1480	D034381	FELODIPINE	Hearing Loss	0	0.0471601	D014581	Urticaria
	CHEMBL1480	D000505	FELODIPINE	Alopecia	0	0.017169	D014581	Urticaria
	CHEMBL1480	D019226	FELODIPINE	Oral Ulcer	0	0.13556	D014581	Urticaria
	CHEMBL1480	D000787	FELODIPINE	Angina Pectoris	0	0.0586974	D007022 ||| D013575 ||| D014581	Hypotension ||| Syncope ||| Urticaria
	CHEMBL1480	D065631	FELODIPINE	Rhinitis, Allergic	0	0.0992062	D007022 ||| D013575 ||| D014581	Hypotension ||| Syncope ||| Urticaria
	CHEMBL1480	D001249	FELODIPINE	Asthma	0	0.0247137	D007022 ||| D013575 ||| D014581	Hypotension ||| Syncope ||| Urticaria
	CHEMBL1480	D005764	FELODIPINE	Gastroesophageal Reflux	0	0.0569107	D007022 ||| D013575 ||| D014581	Hypotension ||| Syncope ||| Urticaria
	CHEMBL1480	D007037	FELODIPINE	Hypothyroidism	0	0.0108011	D014581	Urticaria
	CHEMBL1480	D008881	FELODIPINE	Migraine Disorders	0	0.0289359	D007022 ||| D013575 ||| D014581	Hypotension ||| Syncope ||| Urticaria
	CHEMBL1480	D004485	FELODIPINE	Eczema	0	0.0316869	D007022 ||| D013575 ||| D014581	Hypotension ||| Syncope ||| Urticaria
	CHEMBL1480	D006937	FELODIPINE	Hypercholesterolemia	0	0.0288581	D007022 ||| D013575 ||| D014581	Hypotension ||| Syncope ||| Urticaria
	CHEMBL1480	D012626	FELODIPINE	Sebaceous Gland Neoplasms	0	0.0432077	D014581	Urticaria
	CHEMBL1480	D001943	FELODIPINE	Breast Neoplasms	0	0.0532237	D007022 ||| D013575 ||| D014581	Hypotension ||| Syncope ||| Urticaria
	CHEMBL1480	D002280	FELODIPINE	Carcinoma, Basal Cell	0	0.0399968	D007022 ||| D013575 ||| D014581	Hypotension ||| Syncope ||| Urticaria
	CHEMBL1480	D000230	FELODIPINE	Adenocarcinoma	0	0.0103424	D014581	Urticaria
	CHEMBL1480	D002386	FELODIPINE	Cataract	0	0.0376169	D007022 ||| D013575 ||| D014581	Hypotension ||| Syncope ||| Urticaria
	CHEMBL1480	D006552	FELODIPINE	Hernia, Inguinal	0	0.016665	D007022 ||| D013575 ||| D014581	Hypotension ||| Syncope ||| Urticaria
	CHEMBL1480	D012005	FELODIPINE	Rectal Prolapse	0	0.0391474	D014581	Urticaria
	CHEMBL1480	D014029	FELODIPINE	Tobacco Use Disorder	0	0.0393454	D014581	Urticaria
	CHEMBL1480	D009203	FELODIPINE	Myocardial Infarction	0	0.115656	D007022 ||| D013575 ||| D014581	Hypotension ||| Syncope ||| Urticaria
	CHEMBL1480	D005756	FELODIPINE	Gastritis	0	0.0414959	D007022 ||| D013575 ||| D014581	Hypotension ||| Syncope ||| Urticaria
	CHEMBL1480	D006548	FELODIPINE	Hernia, Diaphragmatic	0	0.0120093	D007022 ||| D013575 ||| D014581	Hypotension ||| Syncope ||| Urticaria
	CHEMBL1480	D000076385	FELODIPINE	Diverticular Diseases	0	0.031785	D014581	Urticaria
	CHEMBL1480	D007319	FELODIPINE	Sleep Initiation and Maintenance Disorders	0	0.0411608	D007022 ||| D013575 ||| D014581	Hypotension ||| Syncope ||| Urticaria
	CHEMBL1480	D009290	FELODIPINE	Narcolepsy	0	0.0642511	D007022 ||| D013575 ||| D014581	Hypotension ||| Syncope ||| Urticaria
	CHEMBL1480	D003922	FELODIPINE	Diabetes Mellitus, Type 1	0	0.0320475	D014581	Urticaria
	CHEMBL1480	D002446	FELODIPINE	Celiac Disease	0	0.0300336	D014581	Urticaria
	CHEMBL1480	D008105	FELODIPINE	Liver Cirrhosis, Biliary	0	0.0691702	D014581	Urticaria
	CHEMBL1480	D014820	FELODIPINE	Vitiligo	0	0.0549147	D014581	Urticaria
	CHEMBL1480	D009798	FELODIPINE	Ocular Hypertension	0	0.0537651	D014581	Urticaria
	CHEMBL1480	D009447	FELODIPINE	Neuroblastoma	0	0.0508523	D014581	Urticaria
	CHEMBL1480	D012559	FELODIPINE	Schizophrenia	0	0.0183369	D007022 ||| D013575 ||| D014581	Hypotension ||| Syncope ||| Urticaria
	CHEMBL1480	D000690	FELODIPINE	Amyotrophic Lateral Sclerosis	0	0.0316273	D014581	Urticaria
	CHEMBL1480	D008180	FELODIPINE	Lupus Erythematosus, Systemic	0	0.0404282	D007022 ||| D013575 ||| D014581	Hypotension ||| Syncope ||| Urticaria
	CHEMBL1480	D000437	FELODIPINE	Alcoholism	0	0.0275829	D014581	Urticaria
	CHEMBL1480	D000067877	FELODIPINE	Autism Spectrum Disorder	0	0.0256248	D014581	Urticaria
	CHEMBL1480	D001714	FELODIPINE	Bipolar Disorder	0	0.0246876	D007022 ||| D013575 ||| D014581	Hypotension ||| Syncope ||| Urticaria
	CHEMBL1480	D009771	FELODIPINE	Obsessive-Compulsive Disorder	0	0.027581	D014581	Urticaria
	CHEMBL1480	D003924	FELODIPINE	Diabetes Mellitus, Type 2	0	0.00886548	D014581	Urticaria
	CHEMBL1480	D000544	FELODIPINE	Alzheimer Disease	0	0.0972059	D014581	Urticaria
	CHEMBL1480	D004827	FELODIPINE	Epilepsy	0	0.0158571	D007022 ||| D013575 ||| D014581	Hypotension ||| Syncope ||| Urticaria
	CHEMBL1480	D005901	FELODIPINE	Glaucoma	0	0.0313626	D007022 ||| D013575 ||| D014581	Hypotension ||| Syncope ||| Urticaria
	CHEMBL1480	D051436	FELODIPINE	Renal Insufficiency, Chronic	0	0.0697974	D014581	Urticaria
	CHEMBL1480	D013167	FELODIPINE	Spondylitis, Ankylosing	0	0.0702527	D014581	Urticaria
	CHEMBL1480	D003863	FELODIPINE	Depression	0	0.0728108	D007022 ||| D013575 ||| D014581	Hypotension ||| Syncope ||| Urticaria
	CHEMBL1480	D010003	FELODIPINE	Osteoarthritis	0	0.0298133	D007022 ||| D013575 ||| D014581	Hypotension ||| Syncope ||| Urticaria
	CHEMBL1480	D000419	FELODIPINE	Albuminuria	0	0.115971	D014581	Urticaria
	CHEMBL1480	D001281	FELODIPINE	Atrial Fibrillation	0	0.013601	D007022 ||| D013575 ||| D014581	Hypotension ||| Syncope ||| Urticaria
	CHEMBL1480	D006973	FELODIPINE	Hypertension	0	0.0755258	D007022 ||| D013575 ||| D014581	Hypotension ||| Syncope ||| Urticaria
	CHEMBL1480	D006327	FELODIPINE	Heart Block	0	0.0504179	D007022 ||| D013575 ||| D014581	Hypotension ||| Syncope ||| Urticaria
	CHEMBL1480	D055623	FELODIPINE	Keratosis, Actinic	0	0.0109854	D007022 ||| D013575 ||| D014581	Hypotension ||| Syncope ||| Urticaria
	CHEMBL1480	D001991	FELODIPINE	Bronchitis	0	0.0819612	D007022 ||| D013575 ||| D014581	Hypotension ||| Syncope ||| Urticaria
	CHEMBL1480	D008175	FELODIPINE	Lung Neoplasms	0	0.0326905	D007022 ||| D013575 ||| D014581	Hypotension ||| Syncope ||| Urticaria
	CHEMBL1480	D008545	FELODIPINE	Melanoma	0	0.0368116	D007022 ||| D013575 ||| D014581	Hypotension ||| Syncope ||| Urticaria
	CHEMBL1480	D008228	FELODIPINE	Lymphoma, Non-Hodgkin	0	0.0357779	D007022 ||| D013575 ||| D014581	Hypotension ||| Syncope ||| Urticaria
	CHEMBL1480	D002294	FELODIPINE	Carcinoma, Squamous Cell	0	0.0334362	D007022 ||| D013575 ||| D014581	Hypotension ||| Syncope ||| Urticaria
	CHEMBL1480	D002349	FELODIPINE	Carpal Tunnel Syndrome	0	0.0578277	D007022 ||| D013575 ||| D014581	Hypotension ||| Syncope ||| Urticaria
	CHEMBL1480	D016883	FELODIPINE	Diabetic Ketoacidosis	0	0.0522064	D007022 ||| D013575 ||| D014581	Hypotension ||| Syncope ||| Urticaria
	CHEMBL1480	D001749	FELODIPINE	Urinary Bladder Neoplasms	0	0.0211508	D007022 ||| D013575 ||| D014581	Hypotension ||| Syncope ||| Urticaria
	CHEMBL1480	D007889	FELODIPINE	Leiomyoma	0	0.0493708	D007022 ||| D013575 ||| D014581	Hypotension ||| Syncope ||| Urticaria
	CHEMBL1480	D018798	FELODIPINE	Anemia, Iron-Deficiency	0	0.0569458	D007022 ||| D013575 ||| D014581	Hypotension ||| Syncope ||| Urticaria
	CHEMBL1480	D000380	FELODIPINE	Agranulocytosis	0	0.0553078	D007022 ||| D013575 ||| D014581	Hypotension ||| Syncope ||| Urticaria
	CHEMBL1480	D012893	FELODIPINE	Sleep Wake Disorders	0	0.0268074	D007022 ||| D013575 ||| D014581	Hypotension ||| Syncope ||| Urticaria
	CHEMBL1480	D006429	FELODIPINE	Hemiplegia	0	0.0295072	D007022 ||| D013575 ||| D014581	Hypotension ||| Syncope ||| Urticaria
	CHEMBL1480	D011655	FELODIPINE	Pulmonary Embolism	0	0.0339574	D007022 ||| D013575 ||| D014581	Hypotension ||| Syncope ||| Urticaria
	CHEMBL1480	D009202	FELODIPINE	Cardiomyopathies	0	0.013804	D007022 ||| D013575 ||| D014581	Hypotension ||| Syncope ||| Urticaria
	CHEMBL1480	D013345	FELODIPINE	Subarachnoid Hemorrhage	0	0.0854871	D007022 ||| D013575 ||| D014581	Hypotension ||| Syncope ||| Urticaria
	CHEMBL1480	D002543	FELODIPINE	Cerebral Hemorrhage	0	0.0767858	D007022 ||| D013575 ||| D014581	Hypotension ||| Syncope ||| Urticaria
	CHEMBL1480	D002544	FELODIPINE	Cerebral Infarction	0	0.0438534	D007022 ||| D013575 ||| D014581	Hypotension ||| Syncope ||| Urticaria
	CHEMBL1480	D050197	FELODIPINE	Arteriosclerosis	0	0.0750327	D007022 ||| D013575 ||| D014581	Hypotension ||| Syncope ||| Urticaria
	CHEMBL1480	D010689	FELODIPINE	Phlebitis	0	0.0522559	D007022 ||| D013575 ||| D014581	Hypotension ||| Syncope ||| Urticaria
	CHEMBL1480	D006484	FELODIPINE	Hemorrhoids	0	0.0361652	D007022 ||| D013575 ||| D014581	Hypotension ||| Syncope ||| Urticaria
	CHEMBL1480	D007022	FELODIPINE	Hypotension	1	0.187231	D013575 ||| D014581	Syncope ||| Urticaria
	CHEMBL1480	D012852	FELODIPINE	Sinusitis	0	0.0592721	D007022 ||| D013575 ||| D014581	Hypotension ||| Syncope ||| Urticaria
	CHEMBL1480	D010996	FELODIPINE	Pleural Effusion	0	0.0478305	D007022 ||| D013575 ||| D014581	Hypotension ||| Syncope ||| Urticaria
	CHEMBL1480	D011030	FELODIPINE	Pneumothorax	0	0.0433547	D007022 ||| D013575 ||| D014581	Hypotension ||| Syncope ||| Urticaria
	CHEMBL1480	D014060	FELODIPINE	Tongue Diseases	0	0.047489	D007022 ||| D013575 ||| D014581	Hypotension ||| Syncope ||| Urticaria
	CHEMBL1480	D004941	FELODIPINE	Esophagitis	0	0.0295047	D007022 ||| D013575 ||| D014581	Hypotension ||| Syncope ||| Urticaria
	CHEMBL1480	D013276	FELODIPINE	Stomach Ulcer	0	0.0344685	D007022 ||| D013575 ||| D014581	Hypotension ||| Syncope ||| Urticaria
	CHEMBL1480	D004415	FELODIPINE	Dyspepsia	0	0.0537743	D007022 ||| D013575 ||| D014581	Hypotension ||| Syncope ||| Urticaria
	CHEMBL1480	D002769	FELODIPINE	Cholelithiasis	0	0.0373324	D007022 ||| D013575 ||| D014581	Hypotension ||| Syncope ||| Urticaria
	CHEMBL1480	D002764	FELODIPINE	Cholecystitis	0	0.0385068	D007022 ||| D013575 ||| D014581	Hypotension ||| Syncope ||| Urticaria
	CHEMBL1480	D010195	FELODIPINE	Pancreatitis	0	0.0376568	D007022 ||| D013575 ||| D014581	Hypotension ||| Syncope ||| Urticaria
	CHEMBL1480	D008286	FELODIPINE	Malabsorption Syndromes	0	0.0310739	D007022 ||| D013575 ||| D014581	Hypotension ||| Syncope ||| Urticaria
	CHEMBL1480	D002481	FELODIPINE	Cellulitis	0	0.0333385	D007022 ||| D013575 ||| D014581	Hypotension ||| Syncope ||| Urticaria
	CHEMBL1480	D011537	FELODIPINE	Pruritus	0	0.0195114	D007022 ||| D013575 ||| D014581	Hypotension ||| Syncope ||| Urticaria
	CHEMBL1480	D008010	FELODIPINE	Lichen Planus	0	0.0716227	D007022 ||| D013575 ||| D014581	Hypotension ||| Syncope ||| Urticaria
	CHEMBL1480	D017492	FELODIPINE	Keratosis, Seborrheic	0	0.00811111	D007022 ||| D013575 ||| D014581	Hypotension ||| Syncope ||| Urticaria
	CHEMBL1480	D011704	FELODIPINE	Pyelonephritis	0	0.0384231	D007022 ||| D013575 ||| D014581	Hypotension ||| Syncope ||| Urticaria
	CHEMBL1480	D058186	FELODIPINE	Acute Kidney Injury	0	0.0252763	D007022 ||| D013575 ||| D014581	Hypotension ||| Syncope ||| Urticaria
	CHEMBL1480	D007676	FELODIPINE	Kidney Failure, Chronic	0	0.0268608	D007022 ||| D013575 ||| D014581	Hypotension ||| Syncope ||| Urticaria
	CHEMBL1480	D003556	FELODIPINE	Cystitis	0	0.044116	D007022 ||| D013575 ||| D014581	Hypotension ||| Syncope ||| Urticaria
	CHEMBL1480	D011470	FELODIPINE	Prostatic Hyperplasia	0	0.0607976	D007022 ||| D013575 ||| D014581	Hypotension ||| Syncope ||| Urticaria
	CHEMBL1480	D011472	FELODIPINE	Prostatitis	0	0.0344228	D007022 ||| D013575 ||| D014581	Hypotension ||| Syncope ||| Urticaria
	CHEMBL1480	D005348	FELODIPINE	Fibrocystic Breast Disease	0	0.0193244	D007022 ||| D013575 ||| D014581	Hypotension ||| Syncope ||| Urticaria
	CHEMBL1480	D006177	FELODIPINE	Gynecomastia	0	0.0386834	D007022 ||| D013575 ||| D014581	Hypotension ||| Syncope ||| Urticaria
	CHEMBL1480	D004715	FELODIPINE	Endometriosis	0	0.0481735	D007022 ||| D013575 ||| D014581	Hypotension ||| Syncope ||| Urticaria
	CHEMBL1480	D003680	FELODIPINE	Deglutition Disorders	0	0.0411607	D007022 ||| D013575 ||| D014581	Hypotension ||| Syncope ||| Urticaria
	CHEMBL1480	D001201	FELODIPINE	Ascites	0	0.0462665	D007022 ||| D013575 ||| D014581	Hypotension ||| Syncope ||| Urticaria
	CHEMBL1480	D005076	FELODIPINE	Exanthema	0	0.0474043	D007022 ||| D013575 ||| D014581	Hypotension ||| Syncope ||| Urticaria
	CHEMBL1480	D014717	FELODIPINE	Vertigo	0	0.0727744	D007022 ||| D013575 ||| D014581	Hypotension ||| Syncope ||| Urticaria
	CHEMBL1480	D013575	FELODIPINE	Syncope	1	0.183043	D007022 ||| D014581	Hypotension ||| Urticaria
	CHEMBL1480	D007766	FELODIPINE	Lacrimal Apparatus Diseases	0	0.0185578	D007022 ||| D013575 ||| D014581	Hypotension ||| Syncope ||| Urticaria
	CHEMBL1480	D006471	FELODIPINE	Gastrointestinal Hemorrhage	0	0.0628669	D007022 ||| D013575 ||| D014581	Hypotension ||| Syncope ||| Urticaria
	CHEMBL1480	D010437	FELODIPINE	Peptic Ulcer	0	0.0941247	D007022 ||| D013575 ||| D014581	Hypotension ||| Syncope ||| Urticaria
	CHEMBL1480	D005921	FELODIPINE	Glomerulonephritis	0	0.0515606	D007022 ||| D013575 ||| D014581	Hypotension ||| Syncope ||| Urticaria
	CHEMBL1480	D006333	FELODIPINE	Heart Failure	0	0.0339717	D007022 ||| D013575 ||| D014581	Hypotension ||| Syncope ||| Urticaria
	CHEMBL1480	D006547	FELODIPINE	Hernia	0	0.0192244	D007022 ||| D013575 ||| D014581	Hypotension ||| Syncope ||| Urticaria
	CHEMBL1480	D006689	FELODIPINE	Hodgkin Disease	0	0.0419581	D007022 ||| D013575 ||| D014581	Hypotension ||| Syncope ||| Urticaria
	CHEMBL1480	D008113	FELODIPINE	Liver Neoplasms	0	0.0828822	D007022 ||| D013575 ||| D014581	Hypotension ||| Syncope ||| Urticaria
	CHEMBL1480	D010051	FELODIPINE	Ovarian Neoplasms	0	0.0228208	D007022 ||| D013575 ||| D014581	Hypotension ||| Syncope ||| Urticaria
	CHEMBL1480	D011471	FELODIPINE	Prostatic Neoplasms	0	0.0276791	D007022 ||| D013575 ||| D014581	Hypotension ||| Syncope ||| Urticaria
	CHEMBL1480	D000647	FELODIPINE	Amnesia	0	0.130674	D007022 ||| D013575 ||| D014581	Hypotension ||| Syncope ||| Urticaria
	CHEMBL1480	D007951	FELODIPINE	Leukemia, Myeloid	0	0.0493449	D007022 ||| D013575 ||| D014581	Hypotension ||| Syncope ||| Urticaria
	CHEMBL1480	D000152	FELODIPINE	Acne Vulgaris	0	0.0351815	D007022 ||| D013575 ||| D014581	Hypotension ||| Syncope ||| Urticaria
	CHEMBL1480	D000740	FELODIPINE	Anemia	0	0.0519252	D007022 ||| D013575 ||| D014581	Hypotension ||| Syncope ||| Urticaria
	CHEMBL1480	D001064	FELODIPINE	Appendicitis	0	0.0479939	D007022 ||| D013575 ||| D014581	Hypotension ||| Syncope ||| Urticaria
	CHEMBL1480	D003248	FELODIPINE	Constipation	0	0.0610855	D007022 ||| D013575 ||| D014581	Hypotension ||| Syncope ||| Urticaria
	CHEMBL1480	D015352	FELODIPINE	Dry Eye Syndromes	0	0.0407002	D007022 ||| D013575 ||| D014581	Hypotension ||| Syncope ||| Urticaria
	CHEMBL1480	D004381	FELODIPINE	Duodenal Ulcer	0	0.057756	D007022 ||| D013575 ||| D014581	Hypotension ||| Syncope ||| Urticaria
	CHEMBL1480	D015837	FELODIPINE	Vestibular Diseases	0	0.0416959	D007022 ||| D013575 ||| D014581	Hypotension ||| Syncope ||| Urticaria
	CHEMBL1480	D005705	FELODIPINE	Gallbladder Diseases	0	0.062673	D007022 ||| D013575 ||| D014581	Hypotension ||| Syncope ||| Urticaria
	CHEMBL1480	D006073	FELODIPINE	Gout	0	0.112239	D007022 ||| D013575 ||| D014581	Hypotension ||| Syncope ||| Urticaria
	CHEMBL1480	D001145	FELODIPINE	Arrhythmias, Cardiac	0	0.0676849	D007022 ||| D013575 ||| D014581	Hypotension ||| Syncope ||| Urticaria
	CHEMBL1480	D043183	FELODIPINE	Irritable Bowel Syndrome	0	0.0341865	D007022 ||| D013575 ||| D014581	Hypotension ||| Syncope ||| Urticaria
	CHEMBL1480	D001851	FELODIPINE	Bone Diseases, Metabolic	0	0.0979825	D007022 ||| D013575 ||| D014581	Hypotension ||| Syncope ||| Urticaria
	CHEMBL1480	D010024	FELODIPINE	Osteoporosis	0	0.0581032	D007022 ||| D013575 ||| D014581	Hypotension ||| Syncope ||| Urticaria
	CHEMBL1480	D009443	FELODIPINE	Neuritis	0	0.0424086	D007022 ||| D013575 ||| D014581	Hypotension ||| Syncope ||| Urticaria
	CHEMBL1480	D010538	FELODIPINE	Peritonitis	0	0.0178508	D007022 ||| D013575 ||| D014581	Hypotension ||| Syncope ||| Urticaria
	CHEMBL1480	D010998	FELODIPINE	Pleurisy	0	0.134585	D007022 ||| D013575 ||| D014581	Hypotension ||| Syncope ||| Urticaria
	CHEMBL1480	D011565	FELODIPINE	Psoriasis	0	0.0484821	D007022 ||| D013575 ||| D014581	Hypotension ||| Syncope ||| Urticaria
	CHEMBL1480	D012163	FELODIPINE	Retinal Detachment	0	0.033095	D007022 ||| D013575 ||| D014581	Hypotension ||| Syncope ||| Urticaria
	CHEMBL1480	D012393	FELODIPINE	Rosacea	0	0.0322239	D007022 ||| D013575 ||| D014581	Hypotension ||| Syncope ||| Urticaria
	CHEMBL1480	D006042	FELODIPINE	Goiter	0	0.0145412	D007022 ||| D013575 ||| D014581	Hypotension ||| Syncope ||| Urticaria
	CHEMBL1480	D002546	FELODIPINE	Ischemic Attack, Transient	0	0.0119043	D007022 ||| D013575 ||| D014581	Hypotension ||| Syncope ||| Urticaria
	CHEMBL1480	D000083242	FELODIPINE	Ischemic Stroke	0	0.0564786	D007022 ||| D013575 ||| D014581	Hypotension ||| Syncope ||| Urticaria
	CHEMBL1480	D012891	FELODIPINE	Sleep Apnea Syndromes	0	0.0628439	D007022 ||| D013575 ||| D014581	Hypotension ||| Syncope ||| Urticaria
	CHEMBL1480	D013921	FELODIPINE	Thrombocytopenia	0	0.107165	D007022 ||| D013575 ||| D014581	Hypotension ||| Syncope ||| Urticaria
	CHEMBL1480	D015179	FELODIPINE	Colorectal Neoplasms	0	0.0553364	D014581	Urticaria
	CHEMBL1480	D006627	FELODIPINE	Hirschsprung Disease	0	0.0466698	D014581	Urticaria
	CHEMBL1480	D013964	FELODIPINE	Thyroid Neoplasms	0	0.0934065	D014581	Urticaria
	CHEMBL1480	D010001	FELODIPINE	Osteitis Deformans	0	0.0154477	D014581	Urticaria
	CHEMBL1480	D007018	FELODIPINE	Hypopituitarism	0	0.0317897	D014581	Urticaria
	CHEMBL1480	D020246	FELODIPINE	Venous Thrombosis	0	0.0143821	D014581	Urticaria
	CHEMBL1480	D000075224	FELODIPINE	Cardiac Conduction System Disease	0	0.0419236	D007022 ||| D013575 ||| D014581	Hypotension ||| Syncope ||| Urticaria
	CHEMBL1480	D003731	FELODIPINE	Dental Caries	0	0.00754739	D007022 ||| D013575 ||| D014581	Hypotension ||| Syncope ||| Urticaria
	CHEMBL1480	D005242	FELODIPINE	Fecal Incontinence	0	0.107954	D007022 ||| D013575 ||| D014581	Hypotension ||| Syncope ||| Urticaria
	CHEMBL1480	D016055	FELODIPINE	Urinary Retention	0	0.0508052	D007022 ||| D013575 ||| D014581	Hypotension ||| Syncope ||| Urticaria
	CHEMBL1480	D011141	FELODIPINE	Polyuria	0	0.0379371	D007022 ||| D013575 ||| D014581	Hypotension ||| Syncope ||| Urticaria
	CHEMBL1480	D007762	FELODIPINE	Labyrinthitis	0	0.012801	D007022 ||| D013575 ||| D014581	Hypotension ||| Syncope ||| Urticaria
	CHEMBL1480	D012878	FELODIPINE	Skin Neoplasms	0	0.00848634	D007022 ||| D013575 ||| D014581	Hypotension ||| Syncope ||| Urticaria
	CHEMBL1480	D009260	FELODIPINE	Nail Diseases	0	0.0792974	D007022 ||| D013575 ||| D014581	Hypotension ||| Syncope ||| Urticaria
	CHEMBL1480	D016491	FELODIPINE	Peripheral Vascular Diseases	0	0.0084713	D007022 ||| D013575 ||| D014581	Hypotension ||| Syncope ||| Urticaria
	CHEMBL1480	D011111	FELODIPINE	Polymyalgia Rheumatica	0	0.0989725	D007022 ||| D013575 ||| D014581	Hypotension ||| Syncope ||| Urticaria
	CHEMBL1480	D013118	FELODIPINE	Spinal Cord Diseases	0	0.0325674	D007022 ||| D013575 ||| D014581	Hypotension ||| Syncope ||| Urticaria
	CHEMBL1480	D014581	FELODIPINE	Urticaria	1	0.0353959	D007022 ||| D013575	Hypotension ||| Syncope
	CHEMBL1480	D014648	FELODIPINE	Varicose Veins	0	0.0352109	D007022 ||| D013575 ||| D014581	Hypotension ||| Syncope ||| Urticaria
	CHEMBL1480	D010031	FELODIPINE	Otitis	0	0.064268	D007022 ||| D013575 ||| D014581	Hypotension ||| Syncope ||| Urticaria
	CHEMBL1480	D019966	FELODIPINE	Substance-Related Disorders	0	0.0617754	D007022 ||| D013575 ||| D014581	Hypotension ||| Syncope ||| Urticaria
	CHEMBL1480	D015155	FELODIPINE	Esophageal Spasm, Diffuse	0	0.0434545	D007022 ||| D013575 ||| D014581	Hypotension ||| Syncope ||| Urticaria
	CHEMBL3545184	D001008	VELCALCETIDE	Anxiety Disorders	0	0.0698602	D007022	Hypotension
	CHEMBL3545184	D003324	VELCALCETIDE	Coronary Artery Disease	0	0.0338874	D007022	Hypotension
	CHEMBL3545184	D009765	VELCALCETIDE	Obesity	0	0.00449961	D007022	Hypotension
	CHEMBL3545184	D010300	VELCALCETIDE	Parkinson Disease	0	0.0361799	D007022	Hypotension
	CHEMBL3545184	D001172	VELCALCETIDE	Arthritis, Rheumatoid	0	0.0590432	D007022	Hypotension
	CHEMBL3545184	D015212	VELCALCETIDE	Inflammatory Bowel Diseases	0	0.0197282	D007022	Hypotension
	CHEMBL3545184	D008268	VELCALCETIDE	Macular Degeneration	0	0.0403096	D007022	Hypotension
	CHEMBL3545184	D000787	VELCALCETIDE	Angina Pectoris	0	0.146036	D007022	Hypotension
	CHEMBL3545184	D065631	VELCALCETIDE	Rhinitis, Allergic	0	0.0204337	D007022	Hypotension
	CHEMBL3545184	D001249	VELCALCETIDE	Asthma	0	0.0616675	D007022	Hypotension
	CHEMBL3545184	D005764	VELCALCETIDE	Gastroesophageal Reflux	0	0.053074	D007022	Hypotension
	CHEMBL3545184	D008881	VELCALCETIDE	Migraine Disorders	0	0.067108	D007022	Hypotension
	CHEMBL3545184	D004485	VELCALCETIDE	Eczema	0	0.0259797	D007022	Hypotension
	CHEMBL3545184	D006937	VELCALCETIDE	Hypercholesterolemia	0	0.0802241	D007022	Hypotension
	CHEMBL3545184	D001943	VELCALCETIDE	Breast Neoplasms	0	0.0880965	D007022	Hypotension
	CHEMBL3545184	D002280	VELCALCETIDE	Carcinoma, Basal Cell	0	0.0252391	D007022	Hypotension
	CHEMBL3545184	D002386	VELCALCETIDE	Cataract	0	0.0983409	D007022	Hypotension
	CHEMBL3545184	D006552	VELCALCETIDE	Hernia, Inguinal	0	0.0295672	D007022	Hypotension
	CHEMBL3545184	D009203	VELCALCETIDE	Myocardial Infarction	0	0.144851	D007022	Hypotension
	CHEMBL3545184	D005756	VELCALCETIDE	Gastritis	0	0.0123396	D007022	Hypotension
	CHEMBL3545184	D006548	VELCALCETIDE	Hernia, Diaphragmatic	0	0.0235235	D007022	Hypotension
	CHEMBL3545184	D007319	VELCALCETIDE	Sleep Initiation and Maintenance Disorders	0	0.0110049	D007022	Hypotension
	CHEMBL3545184	D009290	VELCALCETIDE	Narcolepsy	0	0.0457357	D007022	Hypotension
	CHEMBL3545184	D012559	VELCALCETIDE	Schizophrenia	0	0.0286208	D007022	Hypotension
	CHEMBL3545184	D008180	VELCALCETIDE	Lupus Erythematosus, Systemic	0	0.0428865	D007022	Hypotension
	CHEMBL3545184	D001714	VELCALCETIDE	Bipolar Disorder	0	0.0319811	D007022	Hypotension
	CHEMBL3545184	D004827	VELCALCETIDE	Epilepsy	0	0.062668	D007022	Hypotension
	CHEMBL3545184	D005901	VELCALCETIDE	Glaucoma	0	0.0308053	D007022	Hypotension
	CHEMBL3545184	D003863	VELCALCETIDE	Depression	0	0.0424897	D007022	Hypotension
	CHEMBL3545184	D010003	VELCALCETIDE	Osteoarthritis	0	0.0423352	D007022	Hypotension
	CHEMBL3545184	D001281	VELCALCETIDE	Atrial Fibrillation	0	0.0696008	D007022	Hypotension
	CHEMBL3545184	D006973	VELCALCETIDE	Hypertension	0	0.0777459	D007022	Hypotension
	CHEMBL3545184	D006327	VELCALCETIDE	Heart Block	0	0.0679455	D007022	Hypotension
	CHEMBL3545184	D055623	VELCALCETIDE	Keratosis, Actinic	0	0.0456454	D007022	Hypotension
	CHEMBL3545184	D001991	VELCALCETIDE	Bronchitis	0	0.0547834	D007022	Hypotension
	CHEMBL3545184	D008175	VELCALCETIDE	Lung Neoplasms	0	0.0561391	D007022	Hypotension
	CHEMBL3545184	D008545	VELCALCETIDE	Melanoma	0	0.0161087	D007022	Hypotension
	CHEMBL3545184	D008228	VELCALCETIDE	Lymphoma, Non-Hodgkin	0	0.0340438	D007022	Hypotension
	CHEMBL3545184	D002294	VELCALCETIDE	Carcinoma, Squamous Cell	0	0.0229452	D007022	Hypotension
	CHEMBL3545184	D002349	VELCALCETIDE	Carpal Tunnel Syndrome	0	0.0486015	D007022	Hypotension
	CHEMBL3545184	D016883	VELCALCETIDE	Diabetic Ketoacidosis	0	0.152078	D007022	Hypotension
	CHEMBL3545184	D001749	VELCALCETIDE	Urinary Bladder Neoplasms	0	0.0293673	D007022	Hypotension
	CHEMBL3545184	D007889	VELCALCETIDE	Leiomyoma	0	0.016337	D007022	Hypotension
	CHEMBL3545184	D018798	VELCALCETIDE	Anemia, Iron-Deficiency	0	0.073693	D007022	Hypotension
	CHEMBL3545184	D000380	VELCALCETIDE	Agranulocytosis	0	0.0301897	D007022	Hypotension
	CHEMBL3545184	D012893	VELCALCETIDE	Sleep Wake Disorders	0	0.0603025	D007022	Hypotension
	CHEMBL3545184	D006429	VELCALCETIDE	Hemiplegia	0	0.0534623	D007022	Hypotension
	CHEMBL3545184	D011655	VELCALCETIDE	Pulmonary Embolism	0	0.0310965	D007022	Hypotension
	CHEMBL3545184	D009202	VELCALCETIDE	Cardiomyopathies	0	0.0393021	D007022	Hypotension
	CHEMBL3545184	D013345	VELCALCETIDE	Subarachnoid Hemorrhage	0	0.0481154	D007022	Hypotension
	CHEMBL3545184	D002543	VELCALCETIDE	Cerebral Hemorrhage	0	0.0543173	D007022	Hypotension
	CHEMBL3545184	D002544	VELCALCETIDE	Cerebral Infarction	0	0.0426579	D007022	Hypotension
	CHEMBL3545184	D050197	VELCALCETIDE	Arteriosclerosis	0	0.0594423	D007022	Hypotension
	CHEMBL3545184	D010689	VELCALCETIDE	Phlebitis	0	0.0125107	D007022	Hypotension
	CHEMBL3545184	D006484	VELCALCETIDE	Hemorrhoids	0	0.0361616	D007022	Hypotension
	CHEMBL3545184	D012852	VELCALCETIDE	Sinusitis	0	0.0187897	D007022	Hypotension
	CHEMBL3545184	D010996	VELCALCETIDE	Pleural Effusion	0	0.0627034	D007022	Hypotension
	CHEMBL3545184	D011030	VELCALCETIDE	Pneumothorax	0	0.0426576	D007022	Hypotension
	CHEMBL3545184	D014060	VELCALCETIDE	Tongue Diseases	0	0.0348565	D007022	Hypotension
	CHEMBL3545184	D004941	VELCALCETIDE	Esophagitis	0	0.0518231	D007022	Hypotension
	CHEMBL3545184	D013276	VELCALCETIDE	Stomach Ulcer	0	0.0468554	D007022	Hypotension
	CHEMBL3545184	D004415	VELCALCETIDE	Dyspepsia	0	0.0548829	D007022	Hypotension
	CHEMBL3545184	D002769	VELCALCETIDE	Cholelithiasis	0	0.0303745	D007022	Hypotension
	CHEMBL3545184	D002764	VELCALCETIDE	Cholecystitis	0	0.0229037	D007022	Hypotension
	CHEMBL3545184	D010195	VELCALCETIDE	Pancreatitis	0	0.0281495	D007022	Hypotension
	CHEMBL3545184	D008286	VELCALCETIDE	Malabsorption Syndromes	0	0.0527722	D007022	Hypotension
	CHEMBL3545184	D002481	VELCALCETIDE	Cellulitis	0	0.0335097	D007022	Hypotension
	CHEMBL3545184	D011537	VELCALCETIDE	Pruritus	0	0.0444563	D007022	Hypotension
	CHEMBL3545184	D008010	VELCALCETIDE	Lichen Planus	0	0.0117176	D007022	Hypotension
	CHEMBL3545184	D017492	VELCALCETIDE	Keratosis, Seborrheic	0	0.0409846	D007022	Hypotension
	CHEMBL3545184	D011704	VELCALCETIDE	Pyelonephritis	0	0.0143083	D007022	Hypotension
	CHEMBL3545184	D058186	VELCALCETIDE	Acute Kidney Injury	0	0.0993772	D007022	Hypotension
	CHEMBL3545184	D007676	VELCALCETIDE	Kidney Failure, Chronic	0	0.070725	D007022	Hypotension
	CHEMBL3545184	D003556	VELCALCETIDE	Cystitis	0	0.0857117	D007022	Hypotension
	CHEMBL3545184	D011470	VELCALCETIDE	Prostatic Hyperplasia	0	0.0215845	D007022	Hypotension
	CHEMBL3545184	D011472	VELCALCETIDE	Prostatitis	0	0.0313136	D007022	Hypotension
	CHEMBL3545184	D005348	VELCALCETIDE	Fibrocystic Breast Disease	0	0.0944441	D007022	Hypotension
	CHEMBL3545184	D006177	VELCALCETIDE	Gynecomastia	0	0.0582582	D007022	Hypotension
	CHEMBL3545184	D004715	VELCALCETIDE	Endometriosis	0	0.0466516	D007022	Hypotension
	CHEMBL3545184	D003680	VELCALCETIDE	Deglutition Disorders	0	0.112715	D007022	Hypotension
	CHEMBL3545184	D001201	VELCALCETIDE	Ascites	0	0.0495805	D007022	Hypotension
	CHEMBL3545184	D005076	VELCALCETIDE	Exanthema	0	0.0211805	D007022	Hypotension
	CHEMBL3545184	D014717	VELCALCETIDE	Vertigo	0	0.083958	D007022	Hypotension
	CHEMBL3545184	D013575	VELCALCETIDE	Syncope	0	0.263907	D007022	Hypotension
	CHEMBL3545184	D007766	VELCALCETIDE	Lacrimal Apparatus Diseases	0	0.0338978	D007022	Hypotension
	CHEMBL3545184	D006471	VELCALCETIDE	Gastrointestinal Hemorrhage	0	0.0687062	D007022	Hypotension
	CHEMBL3545184	D010437	VELCALCETIDE	Peptic Ulcer	0	0.00332016	D007022	Hypotension
	CHEMBL3545184	D005921	VELCALCETIDE	Glomerulonephritis	0	0.0949349	D007022	Hypotension
	CHEMBL3545184	D006333	VELCALCETIDE	Heart Failure	0	0.0361332	D007022	Hypotension
	CHEMBL3545184	D006547	VELCALCETIDE	Hernia	0	0.0805689	D007022	Hypotension
	CHEMBL3545184	D006689	VELCALCETIDE	Hodgkin Disease	0	0.0218573	D007022	Hypotension
	CHEMBL3545184	D008113	VELCALCETIDE	Liver Neoplasms	0	0.0231855	D007022	Hypotension
	CHEMBL3545184	D010051	VELCALCETIDE	Ovarian Neoplasms	0	0.021765	D007022	Hypotension
	CHEMBL3545184	D011471	VELCALCETIDE	Prostatic Neoplasms	0	0.0155637	D007022	Hypotension
	CHEMBL3545184	D000647	VELCALCETIDE	Amnesia	0	0.0211449	D007022	Hypotension
	CHEMBL3545184	D007951	VELCALCETIDE	Leukemia, Myeloid	0	0.0142447	D007022	Hypotension
	CHEMBL3545184	D000152	VELCALCETIDE	Acne Vulgaris	0	0.0211869	D007022	Hypotension
	CHEMBL3545184	D000740	VELCALCETIDE	Anemia	0	0.0505194	D007022	Hypotension
	CHEMBL3545184	D001064	VELCALCETIDE	Appendicitis	0	0.0248003	D007022	Hypotension
	CHEMBL3545184	D003248	VELCALCETIDE	Constipation	0	0.0463959	D007022	Hypotension
	CHEMBL3545184	D015352	VELCALCETIDE	Dry Eye Syndromes	0	0.0433772	D007022	Hypotension
	CHEMBL3545184	D004381	VELCALCETIDE	Duodenal Ulcer	0	0.0548068	D007022	Hypotension
	CHEMBL3545184	D015837	VELCALCETIDE	Vestibular Diseases	0	0.0184412	D007022	Hypotension
	CHEMBL3545184	D005705	VELCALCETIDE	Gallbladder Diseases	0	0.051485	D007022	Hypotension
	CHEMBL3545184	D006073	VELCALCETIDE	Gout	0	0.0812173	D007022	Hypotension
	CHEMBL3545184	D001145	VELCALCETIDE	Arrhythmias, Cardiac	0	0.0594293	D007022	Hypotension
	CHEMBL3545184	D043183	VELCALCETIDE	Irritable Bowel Syndrome	0	0.0237721	D007022	Hypotension
	CHEMBL3545184	D001851	VELCALCETIDE	Bone Diseases, Metabolic	0	0.0170971	D007022	Hypotension
	CHEMBL3545184	D010024	VELCALCETIDE	Osteoporosis	0	0.136796	D007022	Hypotension
	CHEMBL3545184	D009443	VELCALCETIDE	Neuritis	0	0.0250732	D007022	Hypotension
	CHEMBL3545184	D010538	VELCALCETIDE	Peritonitis	0	0.0286357	D007022	Hypotension
	CHEMBL3545184	D010998	VELCALCETIDE	Pleurisy	0	0.0254384	D007022	Hypotension
	CHEMBL3545184	D011565	VELCALCETIDE	Psoriasis	0	0.0443572	D007022	Hypotension
	CHEMBL3545184	D012163	VELCALCETIDE	Retinal Detachment	0	0.0478054	D007022	Hypotension
	CHEMBL3545184	D012393	VELCALCETIDE	Rosacea	0	0.0170682	D007022	Hypotension
	CHEMBL3545184	D006042	VELCALCETIDE	Goiter	0	0.0647371	D007022	Hypotension
	CHEMBL3545184	D002546	VELCALCETIDE	Ischemic Attack, Transient	0	0.0891414	D007022	Hypotension
	CHEMBL3545184	D000083242	VELCALCETIDE	Ischemic Stroke	0	0.0501327	D007022	Hypotension
	CHEMBL3545184	D012891	VELCALCETIDE	Sleep Apnea Syndromes	0	0.0672045	D007022	Hypotension
	CHEMBL3545184	D013921	VELCALCETIDE	Thrombocytopenia	0	0.0200442	D007022	Hypotension
	CHEMBL3545184	D000075224	VELCALCETIDE	Cardiac Conduction System Disease	0	0.061295	D007022	Hypotension
	CHEMBL3545184	D003731	VELCALCETIDE	Dental Caries	0	0.0808126	D007022	Hypotension
	CHEMBL3545184	D005242	VELCALCETIDE	Fecal Incontinence	0	0.0458593	D007022	Hypotension
	CHEMBL3545184	D016055	VELCALCETIDE	Urinary Retention	0	0.0761569	D007022	Hypotension
	CHEMBL3545184	D011141	VELCALCETIDE	Polyuria	0	0.135293	D007022	Hypotension
	CHEMBL3545184	D007762	VELCALCETIDE	Labyrinthitis	0	0.0233456	D007022	Hypotension
	CHEMBL3545184	D012878	VELCALCETIDE	Skin Neoplasms	0	0.0886934	D007022	Hypotension
	CHEMBL3545184	D009260	VELCALCETIDE	Nail Diseases	0	0.0450816	D007022	Hypotension
	CHEMBL3545184	D016491	VELCALCETIDE	Peripheral Vascular Diseases	0	0.0609124	D007022	Hypotension
	CHEMBL3545184	D011111	VELCALCETIDE	Polymyalgia Rheumatica	0	0.0207005	D007022	Hypotension
	CHEMBL3545184	D013118	VELCALCETIDE	Spinal Cord Diseases	0	0.0389427	D007022	Hypotension
	CHEMBL3545184	D014581	VELCALCETIDE	Urticaria	0	0.0120614	D007022	Hypotension
	CHEMBL3545184	D014648	VELCALCETIDE	Varicose Veins	0	0.0392209	D007022	Hypotension
	CHEMBL3545184	D010031	VELCALCETIDE	Otitis	0	0.0469147	D007022	Hypotension
	CHEMBL3545184	D019966	VELCALCETIDE	Substance-Related Disorders	0	0.0808652	D007022	Hypotension
	CHEMBL3545184	D015155	VELCALCETIDE	Esophageal Spasm, Diffuse	0	0.0349083	D007022	Hypotension
	CHEMBL396416	D001289	NA	Attention Deficit Disorder with Hyperactivity	0	0.0167654	D014581	Urticaria
	CHEMBL396416	D001008	NA	Anxiety Disorders	0	0.0262162	D006471 ||| D014581	Gastrointestinal Hemorrhage ||| Urticaria
	CHEMBL396416	D013313	NA	Stress Disorders, Post-Traumatic	0	0.0294031	D014581	Urticaria
	CHEMBL396416	D000856	NA	Anorexia Nervosa	0	0.0429657	D014581	Urticaria
	CHEMBL396416	D015228	NA	Hypertriglyceridemia	0	0.0738712	D014581	Urticaria
	CHEMBL396416	D003324	NA	Coronary Artery Disease	0	0.0246737	D006471 ||| D014581	Gastrointestinal Hemorrhage ||| Urticaria
	CHEMBL396416	D009765	NA	Obesity	0	0.0187918	D006471 ||| D014581	Gastrointestinal Hemorrhage ||| Urticaria
	CHEMBL396416	D010300	NA	Parkinson Disease	0	0.0232931	D006471 ||| D014581	Gastrointestinal Hemorrhage ||| Urticaria
	CHEMBL396416	D013771	NA	Tetralogy of Fallot	0	0.0356913	D014581	Urticaria
	CHEMBL396416	D001172	NA	Arthritis, Rheumatoid	0	0.0292163	D006471 ||| D014581	Gastrointestinal Hemorrhage ||| Urticaria
	CHEMBL396416	D003424	NA	Crohn Disease	0	0.0815155	D014581	Urticaria
	CHEMBL396416	D003093	NA	Colitis, Ulcerative	0	0.0476616	D014581	Urticaria
	CHEMBL396416	D015212	NA	Inflammatory Bowel Diseases	0	0.0276715	D006471 ||| D014581	Gastrointestinal Hemorrhage ||| Urticaria
	CHEMBL396416	D002761	NA	Cholangitis	0	0.0575465	D014581	Urticaria
	CHEMBL396416	D017098	NA	IgA Deficiency	0	0.0234889	D014581	Urticaria
	CHEMBL396416	D008268	NA	Macular Degeneration	0	0.0545	D006471 ||| D014581	Gastrointestinal Hemorrhage ||| Urticaria
	CHEMBL396416	D034381	NA	Hearing Loss	0	0.0805547	D014581	Urticaria
	CHEMBL396416	D000505	NA	Alopecia	0	0.101377	D014581	Urticaria
	CHEMBL396416	D019226	NA	Oral Ulcer	0	0.10874	D014581	Urticaria
	CHEMBL396416	D000787	NA	Angina Pectoris	0	0.0479392	D006471 ||| D014581	Gastrointestinal Hemorrhage ||| Urticaria
	CHEMBL396416	D065631	NA	Rhinitis, Allergic	0	0.0388731	D006471 ||| D014581	Gastrointestinal Hemorrhage ||| Urticaria
	CHEMBL396416	D001249	NA	Asthma	0	0.0445256	D006471 ||| D014581	Gastrointestinal Hemorrhage ||| Urticaria
	CHEMBL396416	D005764	NA	Gastroesophageal Reflux	0	0.0602353	D006471 ||| D014581	Gastrointestinal Hemorrhage ||| Urticaria
	CHEMBL396416	D007037	NA	Hypothyroidism	0	0.0141382	D014581	Urticaria
	CHEMBL396416	D008881	NA	Migraine Disorders	0	0.018247	D006471 ||| D014581	Gastrointestinal Hemorrhage ||| Urticaria
	CHEMBL396416	D004485	NA	Eczema	0	0.0347982	D006471 ||| D014581	Gastrointestinal Hemorrhage ||| Urticaria
	CHEMBL396416	D006937	NA	Hypercholesterolemia	0	0.047021	D006471 ||| D014581	Gastrointestinal Hemorrhage ||| Urticaria
	CHEMBL396416	D012626	NA	Sebaceous Gland Neoplasms	0	0.00910025	D014581	Urticaria
	CHEMBL396416	D001943	NA	Breast Neoplasms	0	0.0644486	D006471 ||| D014581	Gastrointestinal Hemorrhage ||| Urticaria
	CHEMBL396416	D002280	NA	Carcinoma, Basal Cell	0	0.0529353	D006471 ||| D014581	Gastrointestinal Hemorrhage ||| Urticaria
	CHEMBL396416	D000230	NA	Adenocarcinoma	0	0.0327083	D014581	Urticaria
	CHEMBL396416	D002386	NA	Cataract	0	0.0478059	D006471 ||| D014581	Gastrointestinal Hemorrhage ||| Urticaria
	CHEMBL396416	D006552	NA	Hernia, Inguinal	0	0.0611433	D006471 ||| D014581	Gastrointestinal Hemorrhage ||| Urticaria
	CHEMBL396416	D012005	NA	Rectal Prolapse	0	0.10247	D014581	Urticaria
	CHEMBL396416	D014029	NA	Tobacco Use Disorder	0	0.0167969	D014581	Urticaria
	CHEMBL396416	D009203	NA	Myocardial Infarction	0	0.00735591	D006471 ||| D014581	Gastrointestinal Hemorrhage ||| Urticaria
	CHEMBL396416	D005756	NA	Gastritis	0	0.0392488	D006471 ||| D014581	Gastrointestinal Hemorrhage ||| Urticaria
	CHEMBL396416	D006548	NA	Hernia, Diaphragmatic	0	0.0489203	D006471 ||| D014581	Gastrointestinal Hemorrhage ||| Urticaria
	CHEMBL396416	D000076385	NA	Diverticular Diseases	0	0.0649306	D014581	Urticaria
	CHEMBL396416	D007319	NA	Sleep Initiation and Maintenance Disorders	0	0.0129771	D006471 ||| D014581	Gastrointestinal Hemorrhage ||| Urticaria
	CHEMBL396416	D009290	NA	Narcolepsy	0	0.0280665	D006471 ||| D014581	Gastrointestinal Hemorrhage ||| Urticaria
	CHEMBL396416	D003922	NA	Diabetes Mellitus, Type 1	0	0.015548	D014581	Urticaria
	CHEMBL396416	D002446	NA	Celiac Disease	0	0.0350204	D014581	Urticaria
	CHEMBL396416	D008105	NA	Liver Cirrhosis, Biliary	0	0.0677616	D014581	Urticaria
	CHEMBL396416	D014820	NA	Vitiligo	0	0.0360625	D014581	Urticaria
	CHEMBL396416	D009798	NA	Ocular Hypertension	0	0.0218934	D014581	Urticaria
	CHEMBL396416	D009447	NA	Neuroblastoma	0	0.017891	D014581	Urticaria
	CHEMBL396416	D012559	NA	Schizophrenia	0	0.100306	D006471 ||| D014581	Gastrointestinal Hemorrhage ||| Urticaria
	CHEMBL396416	D000690	NA	Amyotrophic Lateral Sclerosis	0	0.0263566	D014581	Urticaria
	CHEMBL396416	D008180	NA	Lupus Erythematosus, Systemic	0	0.0854196	D006471 ||| D014581	Gastrointestinal Hemorrhage ||| Urticaria
	CHEMBL396416	D000437	NA	Alcoholism	0	0.053698	D014581	Urticaria
	CHEMBL396416	D000067877	NA	Autism Spectrum Disorder	0	0.088999	D014581	Urticaria
	CHEMBL396416	D001714	NA	Bipolar Disorder	0	0.0251298	D006471 ||| D014581	Gastrointestinal Hemorrhage ||| Urticaria
	CHEMBL396416	D009771	NA	Obsessive-Compulsive Disorder	0	0.0448547	D014581	Urticaria
	CHEMBL396416	D003924	NA	Diabetes Mellitus, Type 2	0	0.0248122	D014581	Urticaria
	CHEMBL396416	D000544	NA	Alzheimer Disease	0	0.0586736	D014581	Urticaria
	CHEMBL396416	D004827	NA	Epilepsy	0	0.0362766	D006471 ||| D014581	Gastrointestinal Hemorrhage ||| Urticaria
	CHEMBL396416	D005901	NA	Glaucoma	0	0.00700825	D006471 ||| D014581	Gastrointestinal Hemorrhage ||| Urticaria
	CHEMBL396416	D051436	NA	Renal Insufficiency, Chronic	0	0.0748381	D014581	Urticaria
	CHEMBL396416	D013167	NA	Spondylitis, Ankylosing	0	0.0309578	D014581	Urticaria
	CHEMBL396416	D003863	NA	Depression	0	0.0816341	D006471 ||| D014581	Gastrointestinal Hemorrhage ||| Urticaria
	CHEMBL396416	D010003	NA	Osteoarthritis	0	0.0346892	D006471 ||| D014581	Gastrointestinal Hemorrhage ||| Urticaria
	CHEMBL396416	D000419	NA	Albuminuria	0	0.0311222	D014581	Urticaria
	CHEMBL396416	D001281	NA	Atrial Fibrillation	0	0.0480377	D006471 ||| D014581	Gastrointestinal Hemorrhage ||| Urticaria
	CHEMBL396416	D006973	NA	Hypertension	0	0.0146483	D006471 ||| D014581	Gastrointestinal Hemorrhage ||| Urticaria
	CHEMBL396416	D006327	NA	Heart Block	0	0.0127039	D006471 ||| D014581	Gastrointestinal Hemorrhage ||| Urticaria
	CHEMBL396416	D055623	NA	Keratosis, Actinic	0	0.053887	D006471 ||| D014581	Gastrointestinal Hemorrhage ||| Urticaria
	CHEMBL396416	D001991	NA	Bronchitis	0	0.037446	D006471 ||| D014581	Gastrointestinal Hemorrhage ||| Urticaria
	CHEMBL396416	D008175	NA	Lung Neoplasms	0	0.0330515	D006471 ||| D014581	Gastrointestinal Hemorrhage ||| Urticaria
	CHEMBL396416	D008545	NA	Melanoma	0	0.0195669	D006471 ||| D014581	Gastrointestinal Hemorrhage ||| Urticaria
	CHEMBL396416	D008228	NA	Lymphoma, Non-Hodgkin	0	0.0280172	D006471 ||| D014581	Gastrointestinal Hemorrhage ||| Urticaria
	CHEMBL396416	D002294	NA	Carcinoma, Squamous Cell	0	0.0418758	D006471 ||| D014581	Gastrointestinal Hemorrhage ||| Urticaria
	CHEMBL396416	D002349	NA	Carpal Tunnel Syndrome	0	0.0349889	D006471 ||| D014581	Gastrointestinal Hemorrhage ||| Urticaria
	CHEMBL396416	D016883	NA	Diabetic Ketoacidosis	0	0.0813659	D006471 ||| D014581	Gastrointestinal Hemorrhage ||| Urticaria
	CHEMBL396416	D001749	NA	Urinary Bladder Neoplasms	0	0.0599297	D006471 ||| D014581	Gastrointestinal Hemorrhage ||| Urticaria
	CHEMBL396416	D007889	NA	Leiomyoma	0	0.0562934	D006471 ||| D014581	Gastrointestinal Hemorrhage ||| Urticaria
	CHEMBL396416	D018798	NA	Anemia, Iron-Deficiency	0	0.00368917	D006471 ||| D014581	Gastrointestinal Hemorrhage ||| Urticaria
	CHEMBL396416	D000380	NA	Agranulocytosis	0	0.0162141	D006471 ||| D014581	Gastrointestinal Hemorrhage ||| Urticaria
	CHEMBL396416	D012893	NA	Sleep Wake Disorders	0	0.0296318	D006471 ||| D014581	Gastrointestinal Hemorrhage ||| Urticaria
	CHEMBL396416	D006429	NA	Hemiplegia	0	0.0561176	D006471 ||| D014581	Gastrointestinal Hemorrhage ||| Urticaria
	CHEMBL396416	D011655	NA	Pulmonary Embolism	0	0.0163146	D006471 ||| D014581	Gastrointestinal Hemorrhage ||| Urticaria
	CHEMBL396416	D009202	NA	Cardiomyopathies	0	0.0405314	D006471 ||| D014581	Gastrointestinal Hemorrhage ||| Urticaria
	CHEMBL396416	D013345	NA	Subarachnoid Hemorrhage	0	0.0183469	D006471 ||| D014581	Gastrointestinal Hemorrhage ||| Urticaria
	CHEMBL396416	D002543	NA	Cerebral Hemorrhage	0	0.00672749	D006471 ||| D014581	Gastrointestinal Hemorrhage ||| Urticaria
	CHEMBL396416	D002544	NA	Cerebral Infarction	0	0.0795996	D006471 ||| D014581	Gastrointestinal Hemorrhage ||| Urticaria
	CHEMBL396416	D050197	NA	Arteriosclerosis	0	0.0245475	D006471 ||| D014581	Gastrointestinal Hemorrhage ||| Urticaria
	CHEMBL396416	D010689	NA	Phlebitis	0	0.0796963	D006471 ||| D014581	Gastrointestinal Hemorrhage ||| Urticaria
	CHEMBL396416	D006484	NA	Hemorrhoids	0	0.0920215	D006471 ||| D014581	Gastrointestinal Hemorrhage ||| Urticaria
	CHEMBL396416	D007022	NA	Hypotension	0	0.129284	D006471 ||| D014581	Gastrointestinal Hemorrhage ||| Urticaria
	CHEMBL396416	D012852	NA	Sinusitis	0	0.0117044	D006471 ||| D014581	Gastrointestinal Hemorrhage ||| Urticaria
	CHEMBL396416	D010996	NA	Pleural Effusion	0	0.0210782	D006471 ||| D014581	Gastrointestinal Hemorrhage ||| Urticaria
	CHEMBL396416	D011030	NA	Pneumothorax	0	0.0217856	D006471 ||| D014581	Gastrointestinal Hemorrhage ||| Urticaria
	CHEMBL396416	D014060	NA	Tongue Diseases	0	0.0715047	D006471 ||| D014581	Gastrointestinal Hemorrhage ||| Urticaria
	CHEMBL396416	D004941	NA	Esophagitis	0	0.117102	D006471 ||| D014581	Gastrointestinal Hemorrhage ||| Urticaria
	CHEMBL396416	D013276	NA	Stomach Ulcer	0	0.121895	D006471 ||| D014581	Gastrointestinal Hemorrhage ||| Urticaria
	CHEMBL396416	D004415	NA	Dyspepsia	0	0.0746188	D006471 ||| D014581	Gastrointestinal Hemorrhage ||| Urticaria
	CHEMBL396416	D002769	NA	Cholelithiasis	0	0.0508001	D006471 ||| D014581	Gastrointestinal Hemorrhage ||| Urticaria
	CHEMBL396416	D002764	NA	Cholecystitis	0	0.0923686	D006471 ||| D014581	Gastrointestinal Hemorrhage ||| Urticaria
	CHEMBL396416	D010195	NA	Pancreatitis	0	0.0371719	D006471 ||| D014581	Gastrointestinal Hemorrhage ||| Urticaria
	CHEMBL396416	D008286	NA	Malabsorption Syndromes	0	0.0209801	D006471 ||| D014581	Gastrointestinal Hemorrhage ||| Urticaria
	CHEMBL396416	D002481	NA	Cellulitis	0	0.10914	D006471 ||| D014581	Gastrointestinal Hemorrhage ||| Urticaria
	CHEMBL396416	D011537	NA	Pruritus	0	0.0481346	D006471 ||| D014581	Gastrointestinal Hemorrhage ||| Urticaria
	CHEMBL396416	D008010	NA	Lichen Planus	0	0.0655428	D006471 ||| D014581	Gastrointestinal Hemorrhage ||| Urticaria
	CHEMBL396416	D017492	NA	Keratosis, Seborrheic	0	0.0324969	D006471 ||| D014581	Gastrointestinal Hemorrhage ||| Urticaria
	CHEMBL396416	D011704	NA	Pyelonephritis	0	0.125251	D006471 ||| D014581	Gastrointestinal Hemorrhage ||| Urticaria
	CHEMBL396416	D058186	NA	Acute Kidney Injury	0	0.0646513	D006471 ||| D014581	Gastrointestinal Hemorrhage ||| Urticaria
	CHEMBL396416	D007676	NA	Kidney Failure, Chronic	0	0.0202641	D006471 ||| D014581	Gastrointestinal Hemorrhage ||| Urticaria
	CHEMBL396416	D003556	NA	Cystitis	0	0.0421174	D006471 ||| D014581	Gastrointestinal Hemorrhage ||| Urticaria
	CHEMBL396416	D011470	NA	Prostatic Hyperplasia	0	0.0201397	D006471 ||| D014581	Gastrointestinal Hemorrhage ||| Urticaria
	CHEMBL396416	D011472	NA	Prostatitis	0	0.0279829	D006471 ||| D014581	Gastrointestinal Hemorrhage ||| Urticaria
	CHEMBL396416	D005348	NA	Fibrocystic Breast Disease	0	0.0287598	D006471 ||| D014581	Gastrointestinal Hemorrhage ||| Urticaria
	CHEMBL396416	D006177	NA	Gynecomastia	0	0.0411733	D006471 ||| D014581	Gastrointestinal Hemorrhage ||| Urticaria
	CHEMBL396416	D004715	NA	Endometriosis	0	0.0261552	D006471 ||| D014581	Gastrointestinal Hemorrhage ||| Urticaria
	CHEMBL396416	D003680	NA	Deglutition Disorders	0	0.0633097	D006471 ||| D014581	Gastrointestinal Hemorrhage ||| Urticaria
	CHEMBL396416	D001201	NA	Ascites	0	0.0338712	D006471 ||| D014581	Gastrointestinal Hemorrhage ||| Urticaria
	CHEMBL396416	D005076	NA	Exanthema	0	0.107982	D006471 ||| D014581	Gastrointestinal Hemorrhage ||| Urticaria
	CHEMBL396416	D014717	NA	Vertigo	0	0.0826174	D006471 ||| D014581	Gastrointestinal Hemorrhage ||| Urticaria
	CHEMBL396416	D013575	NA	Syncope	0	0.0740068	D006471 ||| D014581	Gastrointestinal Hemorrhage ||| Urticaria
	CHEMBL396416	D007766	NA	Lacrimal Apparatus Diseases	0	0.0415026	D006471 ||| D014581	Gastrointestinal Hemorrhage ||| Urticaria
	CHEMBL396416	D006471	NA	Gastrointestinal Hemorrhage	1	0.037226	D014581	Urticaria
	CHEMBL396416	D010437	NA	Peptic Ulcer	0	0.0940925	D006471 ||| D014581	Gastrointestinal Hemorrhage ||| Urticaria
	CHEMBL396416	D005921	NA	Glomerulonephritis	0	0.0149968	D006471 ||| D014581	Gastrointestinal Hemorrhage ||| Urticaria
	CHEMBL396416	D006333	NA	Heart Failure	0	0.0695965	D006471 ||| D014581	Gastrointestinal Hemorrhage ||| Urticaria
	CHEMBL396416	D006547	NA	Hernia	0	0.0227678	D006471 ||| D014581	Gastrointestinal Hemorrhage ||| Urticaria
	CHEMBL396416	D006689	NA	Hodgkin Disease	0	0.0402386	D006471 ||| D014581	Gastrointestinal Hemorrhage ||| Urticaria
	CHEMBL396416	D008113	NA	Liver Neoplasms	0	0.0352701	D006471 ||| D014581	Gastrointestinal Hemorrhage ||| Urticaria
	CHEMBL396416	D010051	NA	Ovarian Neoplasms	0	0.073281	D006471 ||| D014581	Gastrointestinal Hemorrhage ||| Urticaria
	CHEMBL396416	D011471	NA	Prostatic Neoplasms	0	0.0280365	D006471 ||| D014581	Gastrointestinal Hemorrhage ||| Urticaria
	CHEMBL396416	D000647	NA	Amnesia	0	0.0256285	D006471 ||| D014581	Gastrointestinal Hemorrhage ||| Urticaria
	CHEMBL396416	D007951	NA	Leukemia, Myeloid	0	0.0454367	D006471 ||| D014581	Gastrointestinal Hemorrhage ||| Urticaria
	CHEMBL396416	D000152	NA	Acne Vulgaris	0	0.0957446	D006471 ||| D014581	Gastrointestinal Hemorrhage ||| Urticaria
	CHEMBL396416	D000740	NA	Anemia	0	0.128295	D006471 ||| D014581	Gastrointestinal Hemorrhage ||| Urticaria
	CHEMBL396416	D001064	NA	Appendicitis	0	0.0258568	D006471 ||| D014581	Gastrointestinal Hemorrhage ||| Urticaria
	CHEMBL396416	D003248	NA	Constipation	0	0.040953	D006471 ||| D014581	Gastrointestinal Hemorrhage ||| Urticaria
	CHEMBL396416	D015352	NA	Dry Eye Syndromes	0	0.06061	D006471 ||| D014581	Gastrointestinal Hemorrhage ||| Urticaria
	CHEMBL396416	D004381	NA	Duodenal Ulcer	0	0.0392039	D006471 ||| D014581	Gastrointestinal Hemorrhage ||| Urticaria
	CHEMBL396416	D015837	NA	Vestibular Diseases	0	0.0089925	D006471 ||| D014581	Gastrointestinal Hemorrhage ||| Urticaria
	CHEMBL396416	D005705	NA	Gallbladder Diseases	0	0.0513065	D006471 ||| D014581	Gastrointestinal Hemorrhage ||| Urticaria
	CHEMBL396416	D006073	NA	Gout	0	0.0429785	D006471 ||| D014581	Gastrointestinal Hemorrhage ||| Urticaria
	CHEMBL396416	D001145	NA	Arrhythmias, Cardiac	0	0.0182274	D006471 ||| D014581	Gastrointestinal Hemorrhage ||| Urticaria
	CHEMBL396416	D043183	NA	Irritable Bowel Syndrome	0	0.0283383	D006471 ||| D014581	Gastrointestinal Hemorrhage ||| Urticaria
	CHEMBL396416	D001851	NA	Bone Diseases, Metabolic	0	0.0425688	D006471 ||| D014581	Gastrointestinal Hemorrhage ||| Urticaria
	CHEMBL396416	D010024	NA	Osteoporosis	0	0.0237975	D006471 ||| D014581	Gastrointestinal Hemorrhage ||| Urticaria
	CHEMBL396416	D009443	NA	Neuritis	0	0.114456	D006471 ||| D014581	Gastrointestinal Hemorrhage ||| Urticaria
	CHEMBL396416	D010538	NA	Peritonitis	0	0.028146	D006471 ||| D014581	Gastrointestinal Hemorrhage ||| Urticaria
	CHEMBL396416	D010998	NA	Pleurisy	0	0.0607473	D006471 ||| D014581	Gastrointestinal Hemorrhage ||| Urticaria
	CHEMBL396416	D011565	NA	Psoriasis	0	0.0153156	D006471 ||| D014581	Gastrointestinal Hemorrhage ||| Urticaria
	CHEMBL396416	D012163	NA	Retinal Detachment	0	0.0244958	D006471 ||| D014581	Gastrointestinal Hemorrhage ||| Urticaria
	CHEMBL396416	D012393	NA	Rosacea	0	0.0594537	D006471 ||| D014581	Gastrointestinal Hemorrhage ||| Urticaria
	CHEMBL396416	D006042	NA	Goiter	0	0.0850178	D006471 ||| D014581	Gastrointestinal Hemorrhage ||| Urticaria
	CHEMBL396416	D002546	NA	Ischemic Attack, Transient	0	0.0149767	D006471 ||| D014581	Gastrointestinal Hemorrhage ||| Urticaria
	CHEMBL396416	D000083242	NA	Ischemic Stroke	0	0.00244246	D006471 ||| D014581	Gastrointestinal Hemorrhage ||| Urticaria
	CHEMBL396416	D012891	NA	Sleep Apnea Syndromes	0	0.0635572	D006471 ||| D014581	Gastrointestinal Hemorrhage ||| Urticaria
	CHEMBL396416	D013921	NA	Thrombocytopenia	0	0.0363528	D006471 ||| D014581	Gastrointestinal Hemorrhage ||| Urticaria
	CHEMBL396416	D015179	NA	Colorectal Neoplasms	0	0.0362105	D014581	Urticaria
	CHEMBL396416	D006627	NA	Hirschsprung Disease	0	0.0367269	D014581	Urticaria
	CHEMBL396416	D013964	NA	Thyroid Neoplasms	0	0.00766714	D014581	Urticaria
	CHEMBL396416	D010001	NA	Osteitis Deformans	0	0.0690026	D014581	Urticaria
	CHEMBL396416	D007018	NA	Hypopituitarism	0	0.0232926	D014581	Urticaria
	CHEMBL396416	D020246	NA	Venous Thrombosis	0	0.0309009	D014581	Urticaria
	CHEMBL396416	D000075224	NA	Cardiac Conduction System Disease	0	0.0347615	D006471 ||| D014581	Gastrointestinal Hemorrhage ||| Urticaria
	CHEMBL396416	D003731	NA	Dental Caries	0	0.0439833	D006471 ||| D014581	Gastrointestinal Hemorrhage ||| Urticaria
	CHEMBL396416	D005242	NA	Fecal Incontinence	0	0.0764063	D006471 ||| D014581	Gastrointestinal Hemorrhage ||| Urticaria
	CHEMBL396416	D016055	NA	Urinary Retention	0	0.0966023	D006471 ||| D014581	Gastrointestinal Hemorrhage ||| Urticaria
	CHEMBL396416	D011141	NA	Polyuria	0	0.0490356	D006471 ||| D014581	Gastrointestinal Hemorrhage ||| Urticaria
	CHEMBL396416	D007762	NA	Labyrinthitis	0	0.0600414	D006471 ||| D014581	Gastrointestinal Hemorrhage ||| Urticaria
	CHEMBL396416	D012878	NA	Skin Neoplasms	0	0.0444674	D006471 ||| D014581	Gastrointestinal Hemorrhage ||| Urticaria
	CHEMBL396416	D009260	NA	Nail Diseases	0	0.0368897	D006471 ||| D014581	Gastrointestinal Hemorrhage ||| Urticaria
	CHEMBL396416	D016491	NA	Peripheral Vascular Diseases	0	0.0932052	D006471 ||| D014581	Gastrointestinal Hemorrhage ||| Urticaria
	CHEMBL396416	D011111	NA	Polymyalgia Rheumatica	0	0.0446789	D006471 ||| D014581	Gastrointestinal Hemorrhage ||| Urticaria
	CHEMBL396416	D013118	NA	Spinal Cord Diseases	0	0.0590909	D006471 ||| D014581	Gastrointestinal Hemorrhage ||| Urticaria
	CHEMBL396416	D014581	NA	Urticaria	1	0.0341296	D006471	Gastrointestinal Hemorrhage
	CHEMBL396416	D014648	NA	Varicose Veins	0	0.0253622	D006471 ||| D014581	Gastrointestinal Hemorrhage ||| Urticaria
	CHEMBL396416	D010031	NA	Otitis	0	0.0059716	D006471 ||| D014581	Gastrointestinal Hemorrhage ||| Urticaria
	CHEMBL396416	D019966	NA	Substance-Related Disorders	0	0.0799662	D006471 ||| D014581	Gastrointestinal Hemorrhage ||| Urticaria
	CHEMBL396416	D015155	NA	Esophageal Spasm, Diffuse	0	0.119973	D006471 ||| D014581	Gastrointestinal Hemorrhage ||| Urticaria
	CHEMBL465026	D001008	NEFOPAM	Anxiety Disorders	0	0.0196344	D007022 ||| D016055	Hypotension ||| Urinary Retention
	CHEMBL465026	D003324	NEFOPAM	Coronary Artery Disease	0	0.0714313	D007022 ||| D016055	Hypotension ||| Urinary Retention
	CHEMBL465026	D009765	NEFOPAM	Obesity	0	0.0464968	D007022 ||| D016055	Hypotension ||| Urinary Retention
	CHEMBL465026	D010300	NEFOPAM	Parkinson Disease	0	0.0418579	D007022 ||| D016055	Hypotension ||| Urinary Retention
	CHEMBL465026	D001172	NEFOPAM	Arthritis, Rheumatoid	0	0.0550632	D007022 ||| D016055	Hypotension ||| Urinary Retention
	CHEMBL465026	D015212	NEFOPAM	Inflammatory Bowel Diseases	0	0.032923	D007022 ||| D016055	Hypotension ||| Urinary Retention
	CHEMBL465026	D008268	NEFOPAM	Macular Degeneration	0	0.0318835	D007022 ||| D016055	Hypotension ||| Urinary Retention
	CHEMBL465026	D000787	NEFOPAM	Angina Pectoris	0	0.0335548	D007022 ||| D016055	Hypotension ||| Urinary Retention
	CHEMBL465026	D065631	NEFOPAM	Rhinitis, Allergic	0	0.113693	D007022 ||| D016055	Hypotension ||| Urinary Retention
	CHEMBL465026	D001249	NEFOPAM	Asthma	0	0.0234533	D007022 ||| D016055	Hypotension ||| Urinary Retention
	CHEMBL465026	D005764	NEFOPAM	Gastroesophageal Reflux	0	0.0206812	D007022 ||| D016055	Hypotension ||| Urinary Retention
	CHEMBL465026	D008881	NEFOPAM	Migraine Disorders	0	0.0831163	D007022 ||| D016055	Hypotension ||| Urinary Retention
	CHEMBL465026	D004485	NEFOPAM	Eczema	0	0.0248483	D007022 ||| D016055	Hypotension ||| Urinary Retention
	CHEMBL465026	D006937	NEFOPAM	Hypercholesterolemia	0	0.115527	D007022 ||| D016055	Hypotension ||| Urinary Retention
	CHEMBL465026	D001943	NEFOPAM	Breast Neoplasms	0	0.0361288	D007022 ||| D016055	Hypotension ||| Urinary Retention
	CHEMBL465026	D002280	NEFOPAM	Carcinoma, Basal Cell	0	0.0561718	D007022 ||| D016055	Hypotension ||| Urinary Retention
	CHEMBL465026	D002386	NEFOPAM	Cataract	0	0.0390029	D007022 ||| D016055	Hypotension ||| Urinary Retention
	CHEMBL465026	D006552	NEFOPAM	Hernia, Inguinal	0	0.0218812	D007022 ||| D016055	Hypotension ||| Urinary Retention
	CHEMBL465026	D009203	NEFOPAM	Myocardial Infarction	0	0.147596	D007022 ||| D016055	Hypotension ||| Urinary Retention
	CHEMBL465026	D005756	NEFOPAM	Gastritis	0	0.0658321	D007022 ||| D016055	Hypotension ||| Urinary Retention
	CHEMBL465026	D006548	NEFOPAM	Hernia, Diaphragmatic	0	0.00380527	D007022 ||| D016055	Hypotension ||| Urinary Retention
	CHEMBL465026	D007319	NEFOPAM	Sleep Initiation and Maintenance Disorders	0	0.0293362	D007022 ||| D016055	Hypotension ||| Urinary Retention
	CHEMBL465026	D009290	NEFOPAM	Narcolepsy	0	0.0210378	D007022 ||| D016055	Hypotension ||| Urinary Retention
	CHEMBL465026	D012559	NEFOPAM	Schizophrenia	0	0.0252463	D007022 ||| D016055	Hypotension ||| Urinary Retention
	CHEMBL465026	D008180	NEFOPAM	Lupus Erythematosus, Systemic	0	0.0356558	D007022 ||| D016055	Hypotension ||| Urinary Retention
	CHEMBL465026	D001714	NEFOPAM	Bipolar Disorder	0	0.0826121	D007022 ||| D016055	Hypotension ||| Urinary Retention
	CHEMBL465026	D004827	NEFOPAM	Epilepsy	0	0.0793772	D007022 ||| D016055	Hypotension ||| Urinary Retention
	CHEMBL465026	D005901	NEFOPAM	Glaucoma	0	0.0385516	D007022 ||| D016055	Hypotension ||| Urinary Retention
	CHEMBL465026	D003863	NEFOPAM	Depression	0	0.057786	D007022 ||| D016055	Hypotension ||| Urinary Retention
	CHEMBL465026	D010003	NEFOPAM	Osteoarthritis	0	0.0364148	D007022 ||| D016055	Hypotension ||| Urinary Retention
	CHEMBL465026	D001281	NEFOPAM	Atrial Fibrillation	0	0.0642086	D007022 ||| D016055	Hypotension ||| Urinary Retention
	CHEMBL465026	D006973	NEFOPAM	Hypertension	0	0.0716428	D007022 ||| D016055	Hypotension ||| Urinary Retention
	CHEMBL465026	D006327	NEFOPAM	Heart Block	0	0.0617891	D007022 ||| D016055	Hypotension ||| Urinary Retention
	CHEMBL465026	D055623	NEFOPAM	Keratosis, Actinic	0	0.118325	D007022 ||| D016055	Hypotension ||| Urinary Retention
	CHEMBL465026	D001991	NEFOPAM	Bronchitis	0	0.038131	D007022 ||| D016055	Hypotension ||| Urinary Retention
	CHEMBL465026	D008175	NEFOPAM	Lung Neoplasms	0	0.0141413	D007022 ||| D016055	Hypotension ||| Urinary Retention
	CHEMBL465026	D008545	NEFOPAM	Melanoma	0	0.0158657	D007022 ||| D016055	Hypotension ||| Urinary Retention
	CHEMBL465026	D008228	NEFOPAM	Lymphoma, Non-Hodgkin	0	0.0597074	D007022 ||| D016055	Hypotension ||| Urinary Retention
	CHEMBL465026	D002294	NEFOPAM	Carcinoma, Squamous Cell	0	0.0170977	D007022 ||| D016055	Hypotension ||| Urinary Retention
	CHEMBL465026	D002349	NEFOPAM	Carpal Tunnel Syndrome	0	0.0364708	D007022 ||| D016055	Hypotension ||| Urinary Retention
	CHEMBL465026	D016883	NEFOPAM	Diabetic Ketoacidosis	0	0.118862	D007022 ||| D016055	Hypotension ||| Urinary Retention
	CHEMBL465026	D001749	NEFOPAM	Urinary Bladder Neoplasms	0	0.0337705	D007022 ||| D016055	Hypotension ||| Urinary Retention
	CHEMBL465026	D007889	NEFOPAM	Leiomyoma	0	0.038412	D007022 ||| D016055	Hypotension ||| Urinary Retention
	CHEMBL465026	D018798	NEFOPAM	Anemia, Iron-Deficiency	0	0.0717261	D007022 ||| D016055	Hypotension ||| Urinary Retention
	CHEMBL465026	D000380	NEFOPAM	Agranulocytosis	0	0.038577	D007022 ||| D016055	Hypotension ||| Urinary Retention
	CHEMBL465026	D012893	NEFOPAM	Sleep Wake Disorders	0	0.0888379	D007022 ||| D016055	Hypotension ||| Urinary Retention
	CHEMBL465026	D006429	NEFOPAM	Hemiplegia	0	0.00844341	D007022 ||| D016055	Hypotension ||| Urinary Retention
	CHEMBL465026	D011655	NEFOPAM	Pulmonary Embolism	0	0.0810666	D007022 ||| D016055	Hypotension ||| Urinary Retention
	CHEMBL465026	D009202	NEFOPAM	Cardiomyopathies	0	0.0410751	D007022 ||| D016055	Hypotension ||| Urinary Retention
	CHEMBL465026	D013345	NEFOPAM	Subarachnoid Hemorrhage	0	0.0600407	D007022 ||| D016055	Hypotension ||| Urinary Retention
	CHEMBL465026	D002543	NEFOPAM	Cerebral Hemorrhage	0	0.026096	D007022 ||| D016055	Hypotension ||| Urinary Retention
	CHEMBL465026	D002544	NEFOPAM	Cerebral Infarction	0	0.0279898	D007022 ||| D016055	Hypotension ||| Urinary Retention
	CHEMBL465026	D050197	NEFOPAM	Arteriosclerosis	0	0.128135	D007022 ||| D016055	Hypotension ||| Urinary Retention
	CHEMBL465026	D010689	NEFOPAM	Phlebitis	0	0.0112386	D007022 ||| D016055	Hypotension ||| Urinary Retention
	CHEMBL465026	D006484	NEFOPAM	Hemorrhoids	0	0.0266146	D007022 ||| D016055	Hypotension ||| Urinary Retention
	CHEMBL465026	D007022	NEFOPAM	Hypotension	1	0.0644877	D016055	Urinary Retention
	CHEMBL465026	D012852	NEFOPAM	Sinusitis	0	0.0544155	D007022 ||| D016055	Hypotension ||| Urinary Retention
	CHEMBL465026	D010996	NEFOPAM	Pleural Effusion	0	0.0436008	D007022 ||| D016055	Hypotension ||| Urinary Retention
	CHEMBL465026	D011030	NEFOPAM	Pneumothorax	0	0.10188	D007022 ||| D016055	Hypotension ||| Urinary Retention
	CHEMBL465026	D014060	NEFOPAM	Tongue Diseases	0	0.117123	D007022 ||| D016055	Hypotension ||| Urinary Retention
	CHEMBL465026	D004941	NEFOPAM	Esophagitis	0	0.0585228	D007022 ||| D016055	Hypotension ||| Urinary Retention
	CHEMBL465026	D013276	NEFOPAM	Stomach Ulcer	0	0.0462743	D007022 ||| D016055	Hypotension ||| Urinary Retention
	CHEMBL465026	D004415	NEFOPAM	Dyspepsia	0	0.0111155	D007022 ||| D016055	Hypotension ||| Urinary Retention
	CHEMBL465026	D002769	NEFOPAM	Cholelithiasis	0	0.0234396	D007022 ||| D016055	Hypotension ||| Urinary Retention
	CHEMBL465026	D002764	NEFOPAM	Cholecystitis	0	0.0297068	D007022 ||| D016055	Hypotension ||| Urinary Retention
	CHEMBL465026	D010195	NEFOPAM	Pancreatitis	0	0.0419041	D007022 ||| D016055	Hypotension ||| Urinary Retention
	CHEMBL465026	D008286	NEFOPAM	Malabsorption Syndromes	0	0.0201616	D007022 ||| D016055	Hypotension ||| Urinary Retention
	CHEMBL465026	D002481	NEFOPAM	Cellulitis	0	0.00283135	D007022 ||| D016055	Hypotension ||| Urinary Retention
