## Supplementary Table 2 for "Genetic similarity among 178 disease phenotypes predicts therapeutic and side effects for 1,711 drugs" (part 69 of 71)

### Sheet: all_pairs (continued)
	Table S2 B. Predicted probabilities of drug-disease pairs being a side effect using all drug side effect-disease pairs for model training. Each row corresponds to a drug-disease pair and includes the drug ChEMBL ID and name, the disease MeSH ID and name, and an indicator of whether the drug is a known side effect for the disease. We also report the predicted probability and the drug side effect whose genetic similarity to the candidate disease is used to compute the predicted probability.
	CHEMBL465026	D011537	NEFOPAM	Pruritus	0	0.0991041	D007022 ||| D016055	Hypotension ||| Urinary Retention
	CHEMBL465026	D008010	NEFOPAM	Lichen Planus	0	0.0279856	D007022 ||| D016055	Hypotension ||| Urinary Retention
	CHEMBL465026	D017492	NEFOPAM	Keratosis, Seborrheic	0	0.0163651	D007022 ||| D016055	Hypotension ||| Urinary Retention
	CHEMBL465026	D011704	NEFOPAM	Pyelonephritis	0	0.043569	D007022 ||| D016055	Hypotension ||| Urinary Retention
	CHEMBL465026	D058186	NEFOPAM	Acute Kidney Injury	0	0.0850803	D007022 ||| D016055	Hypotension ||| Urinary Retention
	CHEMBL465026	D007676	NEFOPAM	Kidney Failure, Chronic	0	0.0173206	D007022 ||| D016055	Hypotension ||| Urinary Retention
	CHEMBL465026	D003556	NEFOPAM	Cystitis	0	0.0742786	D007022 ||| D016055	Hypotension ||| Urinary Retention
	CHEMBL465026	D011470	NEFOPAM	Prostatic Hyperplasia	0	0.493522	D007022 ||| D016055	Hypotension ||| Urinary Retention
	CHEMBL465026	D011472	NEFOPAM	Prostatitis	0	0.0956619	D007022 ||| D016055	Hypotension ||| Urinary Retention
	CHEMBL465026	D005348	NEFOPAM	Fibrocystic Breast Disease	0	0.0135694	D007022 ||| D016055	Hypotension ||| Urinary Retention
	CHEMBL465026	D006177	NEFOPAM	Gynecomastia	0	0.0233206	D007022 ||| D016055	Hypotension ||| Urinary Retention
	CHEMBL465026	D004715	NEFOPAM	Endometriosis	0	0.116132	D007022 ||| D016055	Hypotension ||| Urinary Retention
	CHEMBL465026	D003680	NEFOPAM	Deglutition Disorders	0	0.054281	D007022 ||| D016055	Hypotension ||| Urinary Retention
	CHEMBL465026	D001201	NEFOPAM	Ascites	0	0.0434508	D007022 ||| D016055	Hypotension ||| Urinary Retention
	CHEMBL465026	D005076	NEFOPAM	Exanthema	0	0.0356868	D007022 ||| D016055	Hypotension ||| Urinary Retention
	CHEMBL465026	D014717	NEFOPAM	Vertigo	0	0.0714958	D007022 ||| D016055	Hypotension ||| Urinary Retention
	CHEMBL465026	D013575	NEFOPAM	Syncope	0	0.229705	D007022 ||| D016055	Hypotension ||| Urinary Retention
	CHEMBL465026	D007766	NEFOPAM	Lacrimal Apparatus Diseases	0	0.0446745	D007022 ||| D016055	Hypotension ||| Urinary Retention
	CHEMBL465026	D006471	NEFOPAM	Gastrointestinal Hemorrhage	0	0.0952174	D007022 ||| D016055	Hypotension ||| Urinary Retention
	CHEMBL465026	D010437	NEFOPAM	Peptic Ulcer	0	0.0456286	D007022 ||| D016055	Hypotension ||| Urinary Retention
	CHEMBL465026	D005921	NEFOPAM	Glomerulonephritis	0	0.0448493	D007022 ||| D016055	Hypotension ||| Urinary Retention
	CHEMBL465026	D006333	NEFOPAM	Heart Failure	0	0.072107	D007022 ||| D016055	Hypotension ||| Urinary Retention
	CHEMBL465026	D006547	NEFOPAM	Hernia	0	0.037667	D007022 ||| D016055	Hypotension ||| Urinary Retention
	CHEMBL465026	D006689	NEFOPAM	Hodgkin Disease	0	0.0516235	D007022 ||| D016055	Hypotension ||| Urinary Retention
	CHEMBL465026	D008113	NEFOPAM	Liver Neoplasms	0	0.0229869	D007022 ||| D016055	Hypotension ||| Urinary Retention
	CHEMBL465026	D010051	NEFOPAM	Ovarian Neoplasms	0	0.0188936	D007022 ||| D016055	Hypotension ||| Urinary Retention
	CHEMBL465026	D011471	NEFOPAM	Prostatic Neoplasms	0	0.284919	D007022 ||| D016055	Hypotension ||| Urinary Retention
	CHEMBL465026	D000647	NEFOPAM	Amnesia	0	0.0365899	D007022 ||| D016055	Hypotension ||| Urinary Retention
	CHEMBL465026	D007951	NEFOPAM	Leukemia, Myeloid	0	0.142307	D007022 ||| D016055	Hypotension ||| Urinary Retention
	CHEMBL465026	D000152	NEFOPAM	Acne Vulgaris	0	0.125608	D007022 ||| D016055	Hypotension ||| Urinary Retention
	CHEMBL465026	D000740	NEFOPAM	Anemia	0	0.0611399	D007022 ||| D016055	Hypotension ||| Urinary Retention
	CHEMBL465026	D001064	NEFOPAM	Appendicitis	0	0.0427583	D007022 ||| D016055	Hypotension ||| Urinary Retention
	CHEMBL465026	D003248	NEFOPAM	Constipation	0	0.0706496	D007022 ||| D016055	Hypotension ||| Urinary Retention
	CHEMBL465026	D015352	NEFOPAM	Dry Eye Syndromes	0	0.0437287	D007022 ||| D016055	Hypotension ||| Urinary Retention
	CHEMBL465026	D004381	NEFOPAM	Duodenal Ulcer	0	0.0257946	D007022 ||| D016055	Hypotension ||| Urinary Retention
	CHEMBL465026	D015837	NEFOPAM	Vestibular Diseases	0	0.0843521	D007022 ||| D016055	Hypotension ||| Urinary Retention
	CHEMBL465026	D005705	NEFOPAM	Gallbladder Diseases	0	0.0477521	D007022 ||| D016055	Hypotension ||| Urinary Retention
	CHEMBL465026	D006073	NEFOPAM	Gout	0	0.057976	D007022 ||| D016055	Hypotension ||| Urinary Retention
	CHEMBL465026	D001145	NEFOPAM	Arrhythmias, Cardiac	0	0.037119	D007022 ||| D016055	Hypotension ||| Urinary Retention
	CHEMBL465026	D043183	NEFOPAM	Irritable Bowel Syndrome	0	0.0558241	D007022 ||| D016055	Hypotension ||| Urinary Retention
	CHEMBL465026	D001851	NEFOPAM	Bone Diseases, Metabolic	0	0.061672	D007022 ||| D016055	Hypotension ||| Urinary Retention
	CHEMBL465026	D010024	NEFOPAM	Osteoporosis	0	0.0310456	D007022 ||| D016055	Hypotension ||| Urinary Retention
	CHEMBL465026	D009443	NEFOPAM	Neuritis	0	0.0193045	D007022 ||| D016055	Hypotension ||| Urinary Retention
	CHEMBL465026	D010538	NEFOPAM	Peritonitis	0	0.0232327	D007022 ||| D016055	Hypotension ||| Urinary Retention
	CHEMBL465026	D010998	NEFOPAM	Pleurisy	0	0.0145517	D007022 ||| D016055	Hypotension ||| Urinary Retention
	CHEMBL465026	D011565	NEFOPAM	Psoriasis	0	0.0490692	D007022 ||| D016055	Hypotension ||| Urinary Retention
	CHEMBL465026	D012163	NEFOPAM	Retinal Detachment	0	0.0200773	D007022 ||| D016055	Hypotension ||| Urinary Retention
	CHEMBL465026	D012393	NEFOPAM	Rosacea	0	0.0207309	D007022 ||| D016055	Hypotension ||| Urinary Retention
	CHEMBL465026	D006042	NEFOPAM	Goiter	0	0.0422731	D007022 ||| D016055	Hypotension ||| Urinary Retention
	CHEMBL465026	D002546	NEFOPAM	Ischemic Attack, Transient	0	0.0180365	D007022 ||| D016055	Hypotension ||| Urinary Retention
	CHEMBL465026	D000083242	NEFOPAM	Ischemic Stroke	0	0.101995	D007022 ||| D016055	Hypotension ||| Urinary Retention
	CHEMBL465026	D012891	NEFOPAM	Sleep Apnea Syndromes	0	0.0208182	D007022 ||| D016055	Hypotension ||| Urinary Retention
	CHEMBL465026	D013921	NEFOPAM	Thrombocytopenia	0	0.128969	D007022 ||| D016055	Hypotension ||| Urinary Retention
	CHEMBL465026	D000075224	NEFOPAM	Cardiac Conduction System Disease	0	0.0179353	D007022 ||| D016055	Hypotension ||| Urinary Retention
	CHEMBL465026	D003731	NEFOPAM	Dental Caries	0	0.0701976	D007022 ||| D016055	Hypotension ||| Urinary Retention
	CHEMBL465026	D005242	NEFOPAM	Fecal Incontinence	0	0.100081	D007022 ||| D016055	Hypotension ||| Urinary Retention
	CHEMBL465026	D016055	NEFOPAM	Urinary Retention	1	0.0831883	D007022	Hypotension
	CHEMBL465026	D011141	NEFOPAM	Polyuria	0	0.0555485	D007022 ||| D016055	Hypotension ||| Urinary Retention
	CHEMBL465026	D007762	NEFOPAM	Labyrinthitis	0	0.0534726	D007022 ||| D016055	Hypotension ||| Urinary Retention
	CHEMBL465026	D012878	NEFOPAM	Skin Neoplasms	0	0.0979404	D007022 ||| D016055	Hypotension ||| Urinary Retention
	CHEMBL465026	D009260	NEFOPAM	Nail Diseases	0	0.0282574	D007022 ||| D016055	Hypotension ||| Urinary Retention
	CHEMBL465026	D016491	NEFOPAM	Peripheral Vascular Diseases	0	0.0206678	D007022 ||| D016055	Hypotension ||| Urinary Retention
	CHEMBL465026	D011111	NEFOPAM	Polymyalgia Rheumatica	0	0.0713199	D007022 ||| D016055	Hypotension ||| Urinary Retention
	CHEMBL465026	D013118	NEFOPAM	Spinal Cord Diseases	0	0.0705403	D007022 ||| D016055	Hypotension ||| Urinary Retention
	CHEMBL465026	D014581	NEFOPAM	Urticaria	0	0.0490039	D007022 ||| D016055	Hypotension ||| Urinary Retention
	CHEMBL465026	D014648	NEFOPAM	Varicose Veins	0	0.0406068	D007022 ||| D016055	Hypotension ||| Urinary Retention
	CHEMBL465026	D010031	NEFOPAM	Otitis	0	0.030211	D007022 ||| D016055	Hypotension ||| Urinary Retention
	CHEMBL465026	D019966	NEFOPAM	Substance-Related Disorders	0	0.106837	D007022 ||| D016055	Hypotension ||| Urinary Retention
	CHEMBL465026	D015155	NEFOPAM	Esophageal Spasm, Diffuse	0	0.060622	D007022 ||| D016055	Hypotension ||| Urinary Retention
	CHEMBL1257	D001289	ENFLURANE	Attention Deficit Disorder with Hyperactivity	0	0.0886819	D003863 ||| D000647	Depression ||| Amnesia
	CHEMBL1257	D001008	ENFLURANE	Anxiety Disorders	0	0.164966	D003863 ||| D000647 ||| D007022	Depression ||| Amnesia ||| Hypotension
	CHEMBL1257	D013313	ENFLURANE	Stress Disorders, Post-Traumatic	0	0.140912	D003863 ||| D000647	Depression ||| Amnesia
	CHEMBL1257	D000856	ENFLURANE	Anorexia Nervosa	0	0.0550565	D003863 ||| D000647	Depression ||| Amnesia
	CHEMBL1257	D015228	ENFLURANE	Hypertriglyceridemia	0	0.0560079	D003863 ||| D000647	Depression ||| Amnesia
	CHEMBL1257	D003324	ENFLURANE	Coronary Artery Disease	0	0.039461	D003863 ||| D000647 ||| D007022	Depression ||| Amnesia ||| Hypotension
	CHEMBL1257	D009765	ENFLURANE	Obesity	0	0.0592623	D003863 ||| D000647 ||| D007022	Depression ||| Amnesia ||| Hypotension
	CHEMBL1257	D020177	ENFLURANE	Idiopathic Hypersomnia	0	0.0558365	D003863	Depression
	CHEMBL1257	D010300	ENFLURANE	Parkinson Disease	0	0.0279653	D003863 ||| D000647 ||| D007022	Depression ||| Amnesia ||| Hypotension
	CHEMBL1257	D013771	ENFLURANE	Tetralogy of Fallot	0	0.0601707	D003863 ||| D000647	Depression ||| Amnesia
	CHEMBL1257	D001172	ENFLURANE	Arthritis, Rheumatoid	0	0.0369676	D003863 ||| D000647 ||| D007022	Depression ||| Amnesia ||| Hypotension
	CHEMBL1257	D003424	ENFLURANE	Crohn Disease	0	0.0370142	D003863 ||| D000647	Depression ||| Amnesia
	CHEMBL1257	D003093	ENFLURANE	Colitis, Ulcerative	0	0.0232854	D003863 ||| D000647	Depression ||| Amnesia
	CHEMBL1257	D015212	ENFLURANE	Inflammatory Bowel Diseases	0	0.0123714	D003863 ||| D000647 ||| D007022	Depression ||| Amnesia ||| Hypotension
	CHEMBL1257	D002761	ENFLURANE	Cholangitis	0	0.0222468	D003863 ||| D000647	Depression ||| Amnesia
	CHEMBL1257	D017098	ENFLURANE	IgA Deficiency	0	0.00232963	D003863 ||| D000647	Depression ||| Amnesia
	CHEMBL1257	D008268	ENFLURANE	Macular Degeneration	0	0.0296596	D003863 ||| D000647 ||| D007022	Depression ||| Amnesia ||| Hypotension
	CHEMBL1257	D034381	ENFLURANE	Hearing Loss	0	0.114058	D003863 ||| D000647	Depression ||| Amnesia
	CHEMBL1257	D014012	ENFLURANE	Tinnitus	0	0.13469	D003863	Depression
	CHEMBL1257	D000505	ENFLURANE	Alopecia	0	0.0281274	D003863 ||| D000647	Depression ||| Amnesia
	CHEMBL1257	D019226	ENFLURANE	Oral Ulcer	0	0.0612852	D003863 ||| D000647	Depression ||| Amnesia
	CHEMBL1257	D000787	ENFLURANE	Angina Pectoris	0	0.157203	D003863 ||| D000647 ||| D007022	Depression ||| Amnesia ||| Hypotension
	CHEMBL1257	D065631	ENFLURANE	Rhinitis, Allergic	0	0.011588	D003863 ||| D000647 ||| D007022	Depression ||| Amnesia ||| Hypotension
	CHEMBL1257	D001249	ENFLURANE	Asthma	0	0.0273398	D003863 ||| D000647 ||| D007022	Depression ||| Amnesia ||| Hypotension
	CHEMBL1257	D005764	ENFLURANE	Gastroesophageal Reflux	0	0.107038	D003863 ||| D000647 ||| D007022	Depression ||| Amnesia ||| Hypotension
	CHEMBL1257	D007037	ENFLURANE	Hypothyroidism	0	0.0354924	D003863 ||| D000647	Depression ||| Amnesia
	CHEMBL1257	D008881	ENFLURANE	Migraine Disorders	0	0.0409919	D003863 ||| D000647 ||| D007022	Depression ||| Amnesia ||| Hypotension
	CHEMBL1257	D004485	ENFLURANE	Eczema	0	0.0115705	D003863 ||| D000647 ||| D007022	Depression ||| Amnesia ||| Hypotension
	CHEMBL1257	D006937	ENFLURANE	Hypercholesterolemia	0	0.345456	D003863 ||| D000647 ||| D007022	Depression ||| Amnesia ||| Hypotension
	CHEMBL1257	D012626	ENFLURANE	Sebaceous Gland Neoplasms	0	0.0461738	D003863 ||| D000647	Depression ||| Amnesia
	CHEMBL1257	D001943	ENFLURANE	Breast Neoplasms	0	0.0540724	D003863 ||| D000647 ||| D007022	Depression ||| Amnesia ||| Hypotension
	CHEMBL1257	D002280	ENFLURANE	Carcinoma, Basal Cell	0	0.0279181	D003863 ||| D000647 ||| D007022	Depression ||| Amnesia ||| Hypotension
	CHEMBL1257	D000230	ENFLURANE	Adenocarcinoma	0	0.0105398	D003863 ||| D000647	Depression ||| Amnesia
	CHEMBL1257	D002386	ENFLURANE	Cataract	0	0.0197618	D003863 ||| D000647 ||| D007022	Depression ||| Amnesia ||| Hypotension
	CHEMBL1257	D006552	ENFLURANE	Hernia, Inguinal	0	0.0798594	D003863 ||| D000647 ||| D007022	Depression ||| Amnesia ||| Hypotension
	CHEMBL1257	D012005	ENFLURANE	Rectal Prolapse	0	0.0189728	D003863 ||| D000647	Depression ||| Amnesia
	CHEMBL1257	D014029	ENFLURANE	Tobacco Use Disorder	0	0.0726246	D003863 ||| D000647	Depression ||| Amnesia
	CHEMBL1257	D009203	ENFLURANE	Myocardial Infarction	0	0.366169	D003863 ||| D000647 ||| D007022	Depression ||| Amnesia ||| Hypotension
	CHEMBL1257	D005756	ENFLURANE	Gastritis	0	0.0332488	D003863 ||| D000647 ||| D007022	Depression ||| Amnesia ||| Hypotension
	CHEMBL1257	D006548	ENFLURANE	Hernia, Diaphragmatic	0	0.0551383	D003863 ||| D000647 ||| D007022	Depression ||| Amnesia ||| Hypotension
	CHEMBL1257	D000076385	ENFLURANE	Diverticular Diseases	0	0.0670875	D003863 ||| D000647	Depression ||| Amnesia
	CHEMBL1257	D007319	ENFLURANE	Sleep Initiation and Maintenance Disorders	0	0.0961868	D003863 ||| D000647 ||| D007022	Depression ||| Amnesia ||| Hypotension
	CHEMBL1257	D009290	ENFLURANE	Narcolepsy	0	0.0532946	D003863 ||| D000647 ||| D007022	Depression ||| Amnesia ||| Hypotension
	CHEMBL1257	D003922	ENFLURANE	Diabetes Mellitus, Type 1	0	0.0296265	D003863 ||| D000647	Depression ||| Amnesia
	CHEMBL1257	D002446	ENFLURANE	Celiac Disease	0	0.023406	D003863 ||| D000647	Depression ||| Amnesia
	CHEMBL1257	D008105	ENFLURANE	Liver Cirrhosis, Biliary	0	0.0291147	D003863 ||| D000647	Depression ||| Amnesia
	CHEMBL1257	D014820	ENFLURANE	Vitiligo	0	0.0487484	D003863 ||| D000647	Depression ||| Amnesia
	CHEMBL1257	D009798	ENFLURANE	Ocular Hypertension	0	0.0334407	D003863 ||| D000647	Depression ||| Amnesia
	CHEMBL1257	D009447	ENFLURANE	Neuroblastoma	0	0.0275873	D003863 ||| D000647	Depression ||| Amnesia
	CHEMBL1257	D012559	ENFLURANE	Schizophrenia	0	0.15259	D003863 ||| D000647 ||| D007022	Depression ||| Amnesia ||| Hypotension
	CHEMBL1257	D000690	ENFLURANE	Amyotrophic Lateral Sclerosis	0	0.0559197	D003863 ||| D000647	Depression ||| Amnesia
	CHEMBL1257	D008180	ENFLURANE	Lupus Erythematosus, Systemic	0	0.03703	D003863 ||| D000647 ||| D007022	Depression ||| Amnesia ||| Hypotension
	CHEMBL1257	D000437	ENFLURANE	Alcoholism	0	0.153599	D003863 ||| D000647	Depression ||| Amnesia
	CHEMBL1257	D000067877	ENFLURANE	Autism Spectrum Disorder	0	0.0775115	D003863 ||| D000647	Depression ||| Amnesia
	CHEMBL1257	D001714	ENFLURANE	Bipolar Disorder	0	0.1589	D003863 ||| D000647 ||| D007022	Depression ||| Amnesia ||| Hypotension
	CHEMBL1257	D009771	ENFLURANE	Obsessive-Compulsive Disorder	0	0.0126773	D003863 ||| D000647	Depression ||| Amnesia
	CHEMBL1257	D003924	ENFLURANE	Diabetes Mellitus, Type 2	0	0.0318924	D003863 ||| D000647	Depression ||| Amnesia
	CHEMBL1257	D000544	ENFLURANE	Alzheimer Disease	0	0.154457	D003863 ||| D000647	Depression ||| Amnesia
	CHEMBL1257	D004827	ENFLURANE	Epilepsy	0	0.0391651	D003863 ||| D000647 ||| D007022	Depression ||| Amnesia ||| Hypotension
	CHEMBL1257	D005901	ENFLURANE	Glaucoma	0	0.0233319	D003863 ||| D000647 ||| D007022	Depression ||| Amnesia ||| Hypotension
	CHEMBL1257	D051436	ENFLURANE	Renal Insufficiency, Chronic	0	0.0793268	D003863 ||| D000647	Depression ||| Amnesia
	CHEMBL1257	D013167	ENFLURANE	Spondylitis, Ankylosing	0	0.0358263	D003863 ||| D000647	Depression ||| Amnesia
	CHEMBL1257	D003863	ENFLURANE	Depression	1	0.0426651	D000647 ||| D007022	Amnesia ||| Hypotension
	CHEMBL1257	D010003	ENFLURANE	Osteoarthritis	0	0.131026	D003863 ||| D000647 ||| D007022	Depression ||| Amnesia ||| Hypotension
	CHEMBL1257	D000419	ENFLURANE	Albuminuria	0	0.00601254	D003863 ||| D000647	Depression ||| Amnesia
	CHEMBL1257	D001281	ENFLURANE	Atrial Fibrillation	0	0.00790154	D003863 ||| D000647 ||| D007022	Depression ||| Amnesia ||| Hypotension
	CHEMBL1257	D006973	ENFLURANE	Hypertension	0	0.105436	D003863 ||| D000647 ||| D007022	Depression ||| Amnesia ||| Hypotension
	CHEMBL1257	D006327	ENFLURANE	Heart Block	0	0.0250694	D003863 ||| D000647 ||| D007022	Depression ||| Amnesia ||| Hypotension
	CHEMBL1257	D055623	ENFLURANE	Keratosis, Actinic	0	0.0454851	D003863 ||| D000647 ||| D007022	Depression ||| Amnesia ||| Hypotension
	CHEMBL1257	D001991	ENFLURANE	Bronchitis	0	0.041802	D003863 ||| D000647 ||| D007022	Depression ||| Amnesia ||| Hypotension
	CHEMBL1257	D008175	ENFLURANE	Lung Neoplasms	0	0.0235422	D003863 ||| D000647 ||| D007022	Depression ||| Amnesia ||| Hypotension
	CHEMBL1257	D008545	ENFLURANE	Melanoma	0	0.0311667	D003863 ||| D000647 ||| D007022	Depression ||| Amnesia ||| Hypotension
	CHEMBL1257	D008228	ENFLURANE	Lymphoma, Non-Hodgkin	0	0.0659129	D003863 ||| D000647 ||| D007022	Depression ||| Amnesia ||| Hypotension
	CHEMBL1257	D002294	ENFLURANE	Carcinoma, Squamous Cell	0	0.0368648	D003863 ||| D000647 ||| D007022	Depression ||| Amnesia ||| Hypotension
	CHEMBL1257	D002349	ENFLURANE	Carpal Tunnel Syndrome	0	0.079787	D003863 ||| D000647 ||| D007022	Depression ||| Amnesia ||| Hypotension
	CHEMBL1257	D016883	ENFLURANE	Diabetic Ketoacidosis	0	0.0254143	D003863 ||| D000647 ||| D007022	Depression ||| Amnesia ||| Hypotension
	CHEMBL1257	D001749	ENFLURANE	Urinary Bladder Neoplasms	0	0.0372298	D003863 ||| D000647 ||| D007022	Depression ||| Amnesia ||| Hypotension
	CHEMBL1257	D007889	ENFLURANE	Leiomyoma	0	0.0170105	D003863 ||| D000647 ||| D007022	Depression ||| Amnesia ||| Hypotension
	CHEMBL1257	D018798	ENFLURANE	Anemia, Iron-Deficiency	0	0.0449402	D003863 ||| D000647 ||| D007022	Depression ||| Amnesia ||| Hypotension
	CHEMBL1257	D000380	ENFLURANE	Agranulocytosis	0	0.0543283	D003863 ||| D000647 ||| D007022	Depression ||| Amnesia ||| Hypotension
	CHEMBL1257	D012893	ENFLURANE	Sleep Wake Disorders	0	0.058317	D003863 ||| D000647 ||| D007022	Depression ||| Amnesia ||| Hypotension
	CHEMBL1257	D006429	ENFLURANE	Hemiplegia	0	0.0845813	D003863 ||| D000647 ||| D007022	Depression ||| Amnesia ||| Hypotension
	CHEMBL1257	D011655	ENFLURANE	Pulmonary Embolism	0	0.0462696	D003863 ||| D000647 ||| D007022	Depression ||| Amnesia ||| Hypotension
	CHEMBL1257	D009202	ENFLURANE	Cardiomyopathies	0	0.0583002	D003863 ||| D000647 ||| D007022	Depression ||| Amnesia ||| Hypotension
	CHEMBL1257	D013345	ENFLURANE	Subarachnoid Hemorrhage	0	0.0529847	D003863 ||| D000647 ||| D007022	Depression ||| Amnesia ||| Hypotension
	CHEMBL1257	D002543	ENFLURANE	Cerebral Hemorrhage	0	0.030384	D003863 ||| D000647 ||| D007022	Depression ||| Amnesia ||| Hypotension
	CHEMBL1257	D002544	ENFLURANE	Cerebral Infarction	0	0.0713746	D003863 ||| D000647 ||| D007022	Depression ||| Amnesia ||| Hypotension
	CHEMBL1257	D050197	ENFLURANE	Arteriosclerosis	0	0.373739	D003863 ||| D000647 ||| D007022	Depression ||| Amnesia ||| Hypotension
	CHEMBL1257	D010689	ENFLURANE	Phlebitis	0	0.0193744	D003863 ||| D000647 ||| D007022	Depression ||| Amnesia ||| Hypotension
	CHEMBL1257	D006484	ENFLURANE	Hemorrhoids	0	0.0384655	D003863 ||| D000647 ||| D007022	Depression ||| Amnesia ||| Hypotension
	CHEMBL1257	D007022	ENFLURANE	Hypotension	1	0.0179771	D003863 ||| D000647	Depression ||| Amnesia
	CHEMBL1257	D012852	ENFLURANE	Sinusitis	0	0.0623032	D003863 ||| D000647 ||| D007022	Depression ||| Amnesia ||| Hypotension
	CHEMBL1257	D010996	ENFLURANE	Pleural Effusion	0	0.0411298	D003863 ||| D000647 ||| D007022	Depression ||| Amnesia ||| Hypotension
	CHEMBL1257	D011030	ENFLURANE	Pneumothorax	0	0.0265338	D003863 ||| D000647 ||| D007022	Depression ||| Amnesia ||| Hypotension
	CHEMBL1257	D014060	ENFLURANE	Tongue Diseases	0	0.0826318	D003863 ||| D000647 ||| D007022	Depression ||| Amnesia ||| Hypotension
	CHEMBL1257	D004941	ENFLURANE	Esophagitis	0	0.0393711	D003863 ||| D000647 ||| D007022	Depression ||| Amnesia ||| Hypotension
	CHEMBL1257	D013276	ENFLURANE	Stomach Ulcer	0	0.0132982	D003863 ||| D000647 ||| D007022	Depression ||| Amnesia ||| Hypotension
	CHEMBL1257	D004415	ENFLURANE	Dyspepsia	0	0.0461225	D003863 ||| D000647 ||| D007022	Depression ||| Amnesia ||| Hypotension
	CHEMBL1257	D002769	ENFLURANE	Cholelithiasis	0	0.0304444	D003863 ||| D000647 ||| D007022	Depression ||| Amnesia ||| Hypotension
	CHEMBL1257	D002764	ENFLURANE	Cholecystitis	0	0.021699	D003863 ||| D000647 ||| D007022	Depression ||| Amnesia ||| Hypotension
	CHEMBL1257	D010195	ENFLURANE	Pancreatitis	0	0.0312795	D003863 ||| D000647 ||| D007022	Depression ||| Amnesia ||| Hypotension
	CHEMBL1257	D008286	ENFLURANE	Malabsorption Syndromes	0	0.0234778	D003863 ||| D000647 ||| D007022	Depression ||| Amnesia ||| Hypotension
	CHEMBL1257	D002481	ENFLURANE	Cellulitis	0	0.0206836	D003863 ||| D000647 ||| D007022	Depression ||| Amnesia ||| Hypotension
	CHEMBL1257	D011537	ENFLURANE	Pruritus	0	0.0102596	D003863 ||| D000647 ||| D007022	Depression ||| Amnesia ||| Hypotension
	CHEMBL1257	D008010	ENFLURANE	Lichen Planus	0	0.0352902	D003863 ||| D000647 ||| D007022	Depression ||| Amnesia ||| Hypotension
	CHEMBL1257	D017492	ENFLURANE	Keratosis, Seborrheic	0	0.0575204	D003863 ||| D000647 ||| D007022	Depression ||| Amnesia ||| Hypotension
	CHEMBL1257	D011704	ENFLURANE	Pyelonephritis	0	0.0376976	D003863 ||| D000647 ||| D007022	Depression ||| Amnesia ||| Hypotension
	CHEMBL1257	D058186	ENFLURANE	Acute Kidney Injury	0	0.0844778	D003863 ||| D000647 ||| D007022	Depression ||| Amnesia ||| Hypotension
	CHEMBL1257	D007676	ENFLURANE	Kidney Failure, Chronic	0	0.0356326	D003863 ||| D000647 ||| D007022	Depression ||| Amnesia ||| Hypotension
	CHEMBL1257	D003556	ENFLURANE	Cystitis	0	0.041873	D003863 ||| D000647 ||| D007022	Depression ||| Amnesia ||| Hypotension
	CHEMBL1257	D011470	ENFLURANE	Prostatic Hyperplasia	0	0.0611781	D003863 ||| D000647 ||| D007022	Depression ||| Amnesia ||| Hypotension
	CHEMBL1257	D011472	ENFLURANE	Prostatitis	0	0.0406125	D003863 ||| D000647 ||| D007022	Depression ||| Amnesia ||| Hypotension
	CHEMBL1257	D005348	ENFLURANE	Fibrocystic Breast Disease	0	0.023098	D003863 ||| D000647 ||| D007022	Depression ||| Amnesia ||| Hypotension
	CHEMBL1257	D006177	ENFLURANE	Gynecomastia	0	0.0309865	D003863 ||| D000647 ||| D007022	Depression ||| Amnesia ||| Hypotension
	CHEMBL1257	D004715	ENFLURANE	Endometriosis	0	0.0141202	D003863 ||| D000647 ||| D007022	Depression ||| Amnesia ||| Hypotension
	CHEMBL1257	D003680	ENFLURANE	Deglutition Disorders	0	0.0393582	D003863 ||| D000647 ||| D007022	Depression ||| Amnesia ||| Hypotension
	CHEMBL1257	D001201	ENFLURANE	Ascites	0	0.0339224	D003863 ||| D000647 ||| D007022	Depression ||| Amnesia ||| Hypotension
	CHEMBL1257	D005076	ENFLURANE	Exanthema	0	0.00812201	D003863 ||| D000647 ||| D007022	Depression ||| Amnesia ||| Hypotension
	CHEMBL1257	D014717	ENFLURANE	Vertigo	0	0.126248	D003863 ||| D000647 ||| D007022	Depression ||| Amnesia ||| Hypotension
	CHEMBL1257	D013575	ENFLURANE	Syncope	0	0.222418	D003863 ||| D000647 ||| D007022	Depression ||| Amnesia ||| Hypotension
	CHEMBL1257	D007766	ENFLURANE	Lacrimal Apparatus Diseases	0	0.0164198	D003863 ||| D000647 ||| D007022	Depression ||| Amnesia ||| Hypotension
	CHEMBL1257	D006471	ENFLURANE	Gastrointestinal Hemorrhage	0	0.104459	D003863 ||| D000647 ||| D007022	Depression ||| Amnesia ||| Hypotension
	CHEMBL1257	D010437	ENFLURANE	Peptic Ulcer	0	0.0299811	D003863 ||| D000647 ||| D007022	Depression ||| Amnesia ||| Hypotension
	CHEMBL1257	D005921	ENFLURANE	Glomerulonephritis	0	0.0436269	D003863 ||| D000647 ||| D007022	Depression ||| Amnesia ||| Hypotension
	CHEMBL1257	D006333	ENFLURANE	Heart Failure	0	0.0219373	D003863 ||| D000647 ||| D007022	Depression ||| Amnesia ||| Hypotension
	CHEMBL1257	D006547	ENFLURANE	Hernia	0	0.02806	D003863 ||| D000647 ||| D007022	Depression ||| Amnesia ||| Hypotension
	CHEMBL1257	D006689	ENFLURANE	Hodgkin Disease	0	0.0345971	D003863 ||| D000647 ||| D007022	Depression ||| Amnesia ||| Hypotension
	CHEMBL1257	D008113	ENFLURANE	Liver Neoplasms	0	0.0141392	D003863 ||| D000647 ||| D007022	Depression ||| Amnesia ||| Hypotension
	CHEMBL1257	D010051	ENFLURANE	Ovarian Neoplasms	0	0.0381992	D003863 ||| D000647 ||| D007022	Depression ||| Amnesia ||| Hypotension
	CHEMBL1257	D011471	ENFLURANE	Prostatic Neoplasms	0	0.0195257	D003863 ||| D000647 ||| D007022	Depression ||| Amnesia ||| Hypotension
	CHEMBL1257	D000647	ENFLURANE	Amnesia	1	0.0146644	D003863 ||| D007022	Depression ||| Hypotension
	CHEMBL1257	D007951	ENFLURANE	Leukemia, Myeloid	0	0.0668896	D003863 ||| D000647 ||| D007022	Depression ||| Amnesia ||| Hypotension
	CHEMBL1257	D000152	ENFLURANE	Acne Vulgaris	0	0.128991	D003863 ||| D000647 ||| D007022	Depression ||| Amnesia ||| Hypotension
	CHEMBL1257	D000740	ENFLURANE	Anemia	0	0.0353991	D003863 ||| D000647 ||| D007022	Depression ||| Amnesia ||| Hypotension
	CHEMBL1257	D001064	ENFLURANE	Appendicitis	0	0.0331806	D003863 ||| D000647 ||| D007022	Depression ||| Amnesia ||| Hypotension
	CHEMBL1257	D003248	ENFLURANE	Constipation	0	0.0203561	D003863 ||| D000647 ||| D007022	Depression ||| Amnesia ||| Hypotension
	CHEMBL1257	D015352	ENFLURANE	Dry Eye Syndromes	0	0.0644774	D003863 ||| D000647 ||| D007022	Depression ||| Amnesia ||| Hypotension
	CHEMBL1257	D004381	ENFLURANE	Duodenal Ulcer	0	0.0736787	D003863 ||| D000647 ||| D007022	Depression ||| Amnesia ||| Hypotension
	CHEMBL1257	D015837	ENFLURANE	Vestibular Diseases	0	0.0379897	D003863 ||| D000647 ||| D007022	Depression ||| Amnesia ||| Hypotension
	CHEMBL1257	D005705	ENFLURANE	Gallbladder Diseases	0	0.0311476	D003863 ||| D000647 ||| D007022	Depression ||| Amnesia ||| Hypotension
	CHEMBL1257	D006073	ENFLURANE	Gout	0	0.0670484	D003863 ||| D000647 ||| D007022	Depression ||| Amnesia ||| Hypotension
	CHEMBL1257	D001145	ENFLURANE	Arrhythmias, Cardiac	0	0.0177896	D003863 ||| D000647 ||| D007022	Depression ||| Amnesia ||| Hypotension
	CHEMBL1257	D043183	ENFLURANE	Irritable Bowel Syndrome	0	0.145205	D003863 ||| D000647 ||| D007022	Depression ||| Amnesia ||| Hypotension
	CHEMBL1257	D001851	ENFLURANE	Bone Diseases, Metabolic	0	0.040446	D003863 ||| D000647 ||| D007022	Depression ||| Amnesia ||| Hypotension
	CHEMBL1257	D010024	ENFLURANE	Osteoporosis	0	0.0595911	D003863 ||| D000647 ||| D007022	Depression ||| Amnesia ||| Hypotension
	CHEMBL1257	D009443	ENFLURANE	Neuritis	0	0.115617	D003863 ||| D000647 ||| D007022	Depression ||| Amnesia ||| Hypotension
	CHEMBL1257	D010538	ENFLURANE	Peritonitis	0	0.00835573	D003863 ||| D000647 ||| D007022	Depression ||| Amnesia ||| Hypotension
	CHEMBL1257	D010998	ENFLURANE	Pleurisy	0	0.0431002	D003863 ||| D000647 ||| D007022	Depression ||| Amnesia ||| Hypotension
	CHEMBL1257	D011565	ENFLURANE	Psoriasis	0	0.0434355	D003863 ||| D000647 ||| D007022	Depression ||| Amnesia ||| Hypotension
	CHEMBL1257	D012163	ENFLURANE	Retinal Detachment	0	0.0514388	D003863 ||| D000647 ||| D007022	Depression ||| Amnesia ||| Hypotension
	CHEMBL1257	D012393	ENFLURANE	Rosacea	0	0.0529107	D003863 ||| D000647 ||| D007022	Depression ||| Amnesia ||| Hypotension
	CHEMBL1257	D006042	ENFLURANE	Goiter	0	0.0260453	D003863 ||| D000647 ||| D007022	Depression ||| Amnesia ||| Hypotension
	CHEMBL1257	D002546	ENFLURANE	Ischemic Attack, Transient	0	0.0571357	D003863 ||| D000647 ||| D007022	Depression ||| Amnesia ||| Hypotension
	CHEMBL1257	D000083242	ENFLURANE	Ischemic Stroke	0	0.0241512	D003863 ||| D000647 ||| D007022	Depression ||| Amnesia ||| Hypotension
	CHEMBL1257	D012891	ENFLURANE	Sleep Apnea Syndromes	0	0.0070944	D003863 ||| D000647 ||| D007022	Depression ||| Amnesia ||| Hypotension
	CHEMBL1257	D013921	ENFLURANE	Thrombocytopenia	0	0.0350222	D003863 ||| D000647 ||| D007022	Depression ||| Amnesia ||| Hypotension
	CHEMBL1257	D015179	ENFLURANE	Colorectal Neoplasms	0	0.0196536	D003863 ||| D000647	Depression ||| Amnesia
	CHEMBL1257	D006627	ENFLURANE	Hirschsprung Disease	0	0.0106744	D003863 ||| D000647	Depression ||| Amnesia
	CHEMBL1257	D013964	ENFLURANE	Thyroid Neoplasms	0	0.117471	D003863 ||| D000647	Depression ||| Amnesia
	CHEMBL1257	D010001	ENFLURANE	Osteitis Deformans	0	0.093958	D003863 ||| D000647	Depression ||| Amnesia
	CHEMBL1257	D007018	ENFLURANE	Hypopituitarism	0	0.0260636	D003863 ||| D000647	Depression ||| Amnesia
	CHEMBL1257	D020246	ENFLURANE	Venous Thrombosis	0	0.0247955	D003863 ||| D000647	Depression ||| Amnesia
	CHEMBL1257	D000075224	ENFLURANE	Cardiac Conduction System Disease	0	0.0457519	D003863 ||| D000647 ||| D007022	Depression ||| Amnesia ||| Hypotension
	CHEMBL1257	D003731	ENFLURANE	Dental Caries	0	0.0394893	D003863 ||| D000647 ||| D007022	Depression ||| Amnesia ||| Hypotension
	CHEMBL1257	D005242	ENFLURANE	Fecal Incontinence	0	0.128101	D003863 ||| D000647 ||| D007022	Depression ||| Amnesia ||| Hypotension
	CHEMBL1257	D016055	ENFLURANE	Urinary Retention	0	0.0218754	D003863 ||| D000647 ||| D007022	Depression ||| Amnesia ||| Hypotension
	CHEMBL1257	D011141	ENFLURANE	Polyuria	0	0.0566275	D003863 ||| D000647 ||| D007022	Depression ||| Amnesia ||| Hypotension
	CHEMBL1257	D007762	ENFLURANE	Labyrinthitis	0	0.0362733	D003863 ||| D000647 ||| D007022	Depression ||| Amnesia ||| Hypotension
	CHEMBL1257	D012878	ENFLURANE	Skin Neoplasms	0	0.0225302	D003863 ||| D000647 ||| D007022	Depression ||| Amnesia ||| Hypotension
	CHEMBL1257	D009260	ENFLURANE	Nail Diseases	0	0.0233281	D003863 ||| D000647 ||| D007022	Depression ||| Amnesia ||| Hypotension
	CHEMBL1257	D016491	ENFLURANE	Peripheral Vascular Diseases	0	0.0661436	D003863 ||| D000647 ||| D007022	Depression ||| Amnesia ||| Hypotension
	CHEMBL1257	D011111	ENFLURANE	Polymyalgia Rheumatica	0	0.116046	D003863 ||| D000647 ||| D007022	Depression ||| Amnesia ||| Hypotension
	CHEMBL1257	D013118	ENFLURANE	Spinal Cord Diseases	0	0.0266621	D003863 ||| D000647 ||| D007022	Depression ||| Amnesia ||| Hypotension
	CHEMBL1257	D014581	ENFLURANE	Urticaria	0	0.0766864	D003863 ||| D000647 ||| D007022	Depression ||| Amnesia ||| Hypotension
	CHEMBL1257	D014648	ENFLURANE	Varicose Veins	0	0.0138383	D003863 ||| D000647 ||| D007022	Depression ||| Amnesia ||| Hypotension
	CHEMBL1257	D010031	ENFLURANE	Otitis	0	0.0882288	D003863 ||| D000647 ||| D007022	Depression ||| Amnesia ||| Hypotension
	CHEMBL1257	D019966	ENFLURANE	Substance-Related Disorders	0	0.145091	D003863 ||| D000647 ||| D007022	Depression ||| Amnesia ||| Hypotension
	CHEMBL1257	D015155	ENFLURANE	Esophageal Spasm, Diffuse	0	0.0569419	D003863 ||| D000647 ||| D007022	Depression ||| Amnesia ||| Hypotension
	CHEMBL53	D001008	APOMORPHINE	Anxiety Disorders	0	0.0242661	D013575 ||| D004415 ||| D003680	Syncope ||| Dyspepsia ||| Deglutition Disorders
	CHEMBL53	D003324	APOMORPHINE	Coronary Artery Disease	0	0.10271	D013575 ||| D004415 ||| D003680	Syncope ||| Dyspepsia ||| Deglutition Disorders
	CHEMBL53	D009765	APOMORPHINE	Obesity	0	0.0895046	D013575 ||| D004415 ||| D003680	Syncope ||| Dyspepsia ||| Deglutition Disorders
	CHEMBL53	D010300	APOMORPHINE	Parkinson Disease	0	0.0330241	D013575 ||| D004415 ||| D003680	Syncope ||| Dyspepsia ||| Deglutition Disorders
	CHEMBL53	D001172	APOMORPHINE	Arthritis, Rheumatoid	0	0.0293419	D013575 ||| D004415 ||| D003680	Syncope ||| Dyspepsia ||| Deglutition Disorders
	CHEMBL53	D015212	APOMORPHINE	Inflammatory Bowel Diseases	0	0.0101806	D013575 ||| D004415 ||| D003680	Syncope ||| Dyspepsia ||| Deglutition Disorders
	CHEMBL53	D008268	APOMORPHINE	Macular Degeneration	0	0.18774	D013575 ||| D004415 ||| D003680	Syncope ||| Dyspepsia ||| Deglutition Disorders
	CHEMBL53	D000787	APOMORPHINE	Angina Pectoris	0	0.260616	D013575 ||| D004415 ||| D003680	Syncope ||| Dyspepsia ||| Deglutition Disorders
	CHEMBL53	D065631	APOMORPHINE	Rhinitis, Allergic	0	0.0718621	D013575 ||| D004415 ||| D003680	Syncope ||| Dyspepsia ||| Deglutition Disorders
	CHEMBL53	D001249	APOMORPHINE	Asthma	0	0.0239194	D013575 ||| D004415 ||| D003680	Syncope ||| Dyspepsia ||| Deglutition Disorders
	CHEMBL53	D005764	APOMORPHINE	Gastroesophageal Reflux	0	0.274324	D013575 ||| D004415 ||| D003680	Syncope ||| Dyspepsia ||| Deglutition Disorders
	CHEMBL53	D008881	APOMORPHINE	Migraine Disorders	0	0.0355113	D013575 ||| D004415 ||| D003680	Syncope ||| Dyspepsia ||| Deglutition Disorders
	CHEMBL53	D004485	APOMORPHINE	Eczema	0	0.118656	D013575 ||| D004415 ||| D003680	Syncope ||| Dyspepsia ||| Deglutition Disorders
	CHEMBL53	D006937	APOMORPHINE	Hypercholesterolemia	0	0.126472	D013575 ||| D004415 ||| D003680	Syncope ||| Dyspepsia ||| Deglutition Disorders
	CHEMBL53	D001943	APOMORPHINE	Breast Neoplasms	0	0.0542983	D013575 ||| D004415 ||| D003680	Syncope ||| Dyspepsia ||| Deglutition Disorders
	CHEMBL53	D002280	APOMORPHINE	Carcinoma, Basal Cell	0	0.0344655	D013575 ||| D004415 ||| D003680	Syncope ||| Dyspepsia ||| Deglutition Disorders
	CHEMBL53	D002386	APOMORPHINE	Cataract	0	0.0241023	D013575 ||| D004415 ||| D003680	Syncope ||| Dyspepsia ||| Deglutition Disorders
	CHEMBL53	D006552	APOMORPHINE	Hernia, Inguinal	0	0.00513048	D013575 ||| D004415 ||| D003680	Syncope ||| Dyspepsia ||| Deglutition Disorders
	CHEMBL53	D009203	APOMORPHINE	Myocardial Infarction	0	0.104844	D013575 ||| D004415 ||| D003680	Syncope ||| Dyspepsia ||| Deglutition Disorders
	CHEMBL53	D005756	APOMORPHINE	Gastritis	0	0.0308698	D013575 ||| D004415 ||| D003680	Syncope ||| Dyspepsia ||| Deglutition Disorders
	CHEMBL53	D006548	APOMORPHINE	Hernia, Diaphragmatic	0	0.221301	D013575 ||| D004415 ||| D003680	Syncope ||| Dyspepsia ||| Deglutition Disorders
	CHEMBL53	D007319	APOMORPHINE	Sleep Initiation and Maintenance Disorders	0	0.0635245	D013575 ||| D004415 ||| D003680	Syncope ||| Dyspepsia ||| Deglutition Disorders
	CHEMBL53	D009290	APOMORPHINE	Narcolepsy	0	0.0821306	D013575 ||| D004415 ||| D003680	Syncope ||| Dyspepsia ||| Deglutition Disorders
	CHEMBL53	D012559	APOMORPHINE	Schizophrenia	0	0.0193625	D013575 ||| D004415 ||| D003680	Syncope ||| Dyspepsia ||| Deglutition Disorders
	CHEMBL53	D008180	APOMORPHINE	Lupus Erythematosus, Systemic	0	0.0882854	D013575 ||| D004415 ||| D003680	Syncope ||| Dyspepsia ||| Deglutition Disorders
	CHEMBL53	D001714	APOMORPHINE	Bipolar Disorder	0	0.0597529	D013575 ||| D004415 ||| D003680	Syncope ||| Dyspepsia ||| Deglutition Disorders
	CHEMBL53	D004827	APOMORPHINE	Epilepsy	0	0.111198	D013575 ||| D004415 ||| D003680	Syncope ||| Dyspepsia ||| Deglutition Disorders
	CHEMBL53	D005901	APOMORPHINE	Glaucoma	0	0.0432319	D013575 ||| D004415 ||| D003680	Syncope ||| Dyspepsia ||| Deglutition Disorders
	CHEMBL53	D003863	APOMORPHINE	Depression	0	0.115856	D013575 ||| D004415 ||| D003680	Syncope ||| Dyspepsia ||| Deglutition Disorders
	CHEMBL53	D010003	APOMORPHINE	Osteoarthritis	0	0.154778	D013575 ||| D004415 ||| D003680	Syncope ||| Dyspepsia ||| Deglutition Disorders
	CHEMBL53	D001281	APOMORPHINE	Atrial Fibrillation	0	0.0483935	D013575 ||| D004415 ||| D003680	Syncope ||| Dyspepsia ||| Deglutition Disorders
	CHEMBL53	D006973	APOMORPHINE	Hypertension	0	0.096325	D013575 ||| D004415 ||| D003680	Syncope ||| Dyspepsia ||| Deglutition Disorders
	CHEMBL53	D006327	APOMORPHINE	Heart Block	0	0.0779203	D013575 ||| D004415 ||| D003680	Syncope ||| Dyspepsia ||| Deglutition Disorders
	CHEMBL53	D055623	APOMORPHINE	Keratosis, Actinic	0	0.0576675	D013575 ||| D004415 ||| D003680	Syncope ||| Dyspepsia ||| Deglutition Disorders
	CHEMBL53	D001991	APOMORPHINE	Bronchitis	0	0.153023	D013575 ||| D004415 ||| D003680	Syncope ||| Dyspepsia ||| Deglutition Disorders
	CHEMBL53	D008175	APOMORPHINE	Lung Neoplasms	0	0.111995	D013575 ||| D004415 ||| D003680	Syncope ||| Dyspepsia ||| Deglutition Disorders
	CHEMBL53	D008545	APOMORPHINE	Melanoma	0	0.0526974	D013575 ||| D004415 ||| D003680	Syncope ||| Dyspepsia ||| Deglutition Disorders
	CHEMBL53	D008228	APOMORPHINE	Lymphoma, Non-Hodgkin	0	0.0975147	D013575 ||| D004415 ||| D003680	Syncope ||| Dyspepsia ||| Deglutition Disorders
	CHEMBL53	D002294	APOMORPHINE	Carcinoma, Squamous Cell	0	0.100226	D013575 ||| D004415 ||| D003680	Syncope ||| Dyspepsia ||| Deglutition Disorders
	CHEMBL53	D002349	APOMORPHINE	Carpal Tunnel Syndrome	0	0.0615297	D013575 ||| D004415 ||| D003680	Syncope ||| Dyspepsia ||| Deglutition Disorders
	CHEMBL53	D016883	APOMORPHINE	Diabetic Ketoacidosis	0	0.0867163	D013575 ||| D004415 ||| D003680	Syncope ||| Dyspepsia ||| Deglutition Disorders
	CHEMBL53	D001749	APOMORPHINE	Urinary Bladder Neoplasms	0	0.106766	D013575 ||| D004415 ||| D003680	Syncope ||| Dyspepsia ||| Deglutition Disorders
	CHEMBL53	D007889	APOMORPHINE	Leiomyoma	0	0.0235028	D013575 ||| D004415 ||| D003680	Syncope ||| Dyspepsia ||| Deglutition Disorders
	CHEMBL53	D018798	APOMORPHINE	Anemia, Iron-Deficiency	0	0.0412885	D013575 ||| D004415 ||| D003680	Syncope ||| Dyspepsia ||| Deglutition Disorders
	CHEMBL53	D000380	APOMORPHINE	Agranulocytosis	0	0.0332393	D013575 ||| D004415 ||| D003680	Syncope ||| Dyspepsia ||| Deglutition Disorders
	CHEMBL53	D012893	APOMORPHINE	Sleep Wake Disorders	0	0.0503312	D013575 ||| D004415 ||| D003680	Syncope ||| Dyspepsia ||| Deglutition Disorders
	CHEMBL53	D006429	APOMORPHINE	Hemiplegia	0	0.0421584	D013575 ||| D004415 ||| D003680	Syncope ||| Dyspepsia ||| Deglutition Disorders
	CHEMBL53	D011655	APOMORPHINE	Pulmonary Embolism	0	0.0264881	D013575 ||| D004415 ||| D003680	Syncope ||| Dyspepsia ||| Deglutition Disorders
	CHEMBL53	D009202	APOMORPHINE	Cardiomyopathies	0	0.0229962	D013575 ||| D004415 ||| D003680	Syncope ||| Dyspepsia ||| Deglutition Disorders
	CHEMBL53	D013345	APOMORPHINE	Subarachnoid Hemorrhage	0	0.0319927	D013575 ||| D004415 ||| D003680	Syncope ||| Dyspepsia ||| Deglutition Disorders
	CHEMBL53	D002543	APOMORPHINE	Cerebral Hemorrhage	0	0.034079	D013575 ||| D004415 ||| D003680	Syncope ||| Dyspepsia ||| Deglutition Disorders
	CHEMBL53	D002544	APOMORPHINE	Cerebral Infarction	0	0.01661	D013575 ||| D004415 ||| D003680	Syncope ||| Dyspepsia ||| Deglutition Disorders
	CHEMBL53	D050197	APOMORPHINE	Arteriosclerosis	0	0.0351896	D013575 ||| D004415 ||| D003680	Syncope ||| Dyspepsia ||| Deglutition Disorders
	CHEMBL53	D010689	APOMORPHINE	Phlebitis	0	0.0566983	D013575 ||| D004415 ||| D003680	Syncope ||| Dyspepsia ||| Deglutition Disorders
	CHEMBL53	D006484	APOMORPHINE	Hemorrhoids	0	0.076711	D013575 ||| D004415 ||| D003680	Syncope ||| Dyspepsia ||| Deglutition Disorders
	CHEMBL53	D007022	APOMORPHINE	Hypotension	0	0.264809	D013575 ||| D004415 ||| D003680	Syncope ||| Dyspepsia ||| Deglutition Disorders
	CHEMBL53	D012852	APOMORPHINE	Sinusitis	0	0.0915519	D013575 ||| D004415 ||| D003680	Syncope ||| Dyspepsia ||| Deglutition Disorders
	CHEMBL53	D010996	APOMORPHINE	Pleural Effusion	0	0.0759934	D013575 ||| D004415 ||| D003680	Syncope ||| Dyspepsia ||| Deglutition Disorders
	CHEMBL53	D011030	APOMORPHINE	Pneumothorax	0	0.0029028	D013575 ||| D004415 ||| D003680	Syncope ||| Dyspepsia ||| Deglutition Disorders
	CHEMBL53	D014060	APOMORPHINE	Tongue Diseases	0	0.0649854	D013575 ||| D004415 ||| D003680	Syncope ||| Dyspepsia ||| Deglutition Disorders
	CHEMBL53	D004941	APOMORPHINE	Esophagitis	0	0.108442	D013575 ||| D004415 ||| D003680	Syncope ||| Dyspepsia ||| Deglutition Disorders
	CHEMBL53	D013276	APOMORPHINE	Stomach Ulcer	0	0.0605008	D013575 ||| D004415 ||| D003680	Syncope ||| Dyspepsia ||| Deglutition Disorders
	CHEMBL53	D004415	APOMORPHINE	Dyspepsia	1	0.0892552	D013575 ||| D003680	Syncope ||| Deglutition Disorders
	CHEMBL53	D002769	APOMORPHINE	Cholelithiasis	0	0.0942955	D013575 ||| D004415 ||| D003680	Syncope ||| Dyspepsia ||| Deglutition Disorders
	CHEMBL53	D002764	APOMORPHINE	Cholecystitis	0	0.111997	D013575 ||| D004415 ||| D003680	Syncope ||| Dyspepsia ||| Deglutition Disorders
	CHEMBL53	D010195	APOMORPHINE	Pancreatitis	0	0.0424471	D013575 ||| D004415 ||| D003680	Syncope ||| Dyspepsia ||| Deglutition Disorders
	CHEMBL53	D008286	APOMORPHINE	Malabsorption Syndromes	0	0.054276	D013575 ||| D004415 ||| D003680	Syncope ||| Dyspepsia ||| Deglutition Disorders
	CHEMBL53	D002481	APOMORPHINE	Cellulitis	0	0.131898	D013575 ||| D004415 ||| D003680	Syncope ||| Dyspepsia ||| Deglutition Disorders
	CHEMBL53	D011537	APOMORPHINE	Pruritus	0	0.0517377	D013575 ||| D004415 ||| D003680	Syncope ||| Dyspepsia ||| Deglutition Disorders
	CHEMBL53	D008010	APOMORPHINE	Lichen Planus	0	0.0291499	D013575 ||| D004415 ||| D003680	Syncope ||| Dyspepsia ||| Deglutition Disorders
	CHEMBL53	D017492	APOMORPHINE	Keratosis, Seborrheic	0	0.063645	D013575 ||| D004415 ||| D003680	Syncope ||| Dyspepsia ||| Deglutition Disorders
	CHEMBL53	D011704	APOMORPHINE	Pyelonephritis	0	0.0803674	D013575 ||| D004415 ||| D003680	Syncope ||| Dyspepsia ||| Deglutition Disorders
	CHEMBL53	D058186	APOMORPHINE	Acute Kidney Injury	0	0.0480389	D013575 ||| D004415 ||| D003680	Syncope ||| Dyspepsia ||| Deglutition Disorders
	CHEMBL53	D007676	APOMORPHINE	Kidney Failure, Chronic	0	0.0697299	D013575 ||| D004415 ||| D003680	Syncope ||| Dyspepsia ||| Deglutition Disorders
	CHEMBL53	D003556	APOMORPHINE	Cystitis	0	0.040736	D013575 ||| D004415 ||| D003680	Syncope ||| Dyspepsia ||| Deglutition Disorders
	CHEMBL53	D011470	APOMORPHINE	Prostatic Hyperplasia	0	0.0204401	D013575 ||| D004415 ||| D003680	Syncope ||| Dyspepsia ||| Deglutition Disorders
	CHEMBL53	D011472	APOMORPHINE	Prostatitis	0	0.0703803	D013575 ||| D004415 ||| D003680	Syncope ||| Dyspepsia ||| Deglutition Disorders
	CHEMBL53	D005348	APOMORPHINE	Fibrocystic Breast Disease	0	0.0398448	D013575 ||| D004415 ||| D003680	Syncope ||| Dyspepsia ||| Deglutition Disorders
	CHEMBL53	D006177	APOMORPHINE	Gynecomastia	0	0.037354	D013575 ||| D004415 ||| D003680	Syncope ||| Dyspepsia ||| Deglutition Disorders
	CHEMBL53	D004715	APOMORPHINE	Endometriosis	0	0.0852914	D013575 ||| D004415 ||| D003680	Syncope ||| Dyspepsia ||| Deglutition Disorders
	CHEMBL53	D003680	APOMORPHINE	Deglutition Disorders	1	0.138367	D013575 ||| D004415	Syncope ||| Dyspepsia
	CHEMBL53	D001201	APOMORPHINE	Ascites	0	0.0340265	D013575 ||| D004415 ||| D003680	Syncope ||| Dyspepsia ||| Deglutition Disorders
	CHEMBL53	D005076	APOMORPHINE	Exanthema	0	0.0230905	D013575 ||| D004415 ||| D003680	Syncope ||| Dyspepsia ||| Deglutition Disorders
	CHEMBL53	D014717	APOMORPHINE	Vertigo	0	0.109524	D013575 ||| D004415 ||| D003680	Syncope ||| Dyspepsia ||| Deglutition Disorders
	CHEMBL53	D013575	APOMORPHINE	Syncope	1	0.0609031	D004415 ||| D003680	Dyspepsia ||| Deglutition Disorders
	CHEMBL53	D007766	APOMORPHINE	Lacrimal Apparatus Diseases	0	0.0204158	D013575 ||| D004415 ||| D003680	Syncope ||| Dyspepsia ||| Deglutition Disorders
	CHEMBL53	D006471	APOMORPHINE	Gastrointestinal Hemorrhage	0	0.0794512	D013575 ||| D004415 ||| D003680	Syncope ||| Dyspepsia ||| Deglutition Disorders
	CHEMBL53	D010437	APOMORPHINE	Peptic Ulcer	0	0.137463	D013575 ||| D004415 ||| D003680	Syncope ||| Dyspepsia ||| Deglutition Disorders
	CHEMBL53	D005921	APOMORPHINE	Glomerulonephritis	0	0.0417156	D013575 ||| D004415 ||| D003680	Syncope ||| Dyspepsia ||| Deglutition Disorders
	CHEMBL53	D006333	APOMORPHINE	Heart Failure	0	0.0657422	D013575 ||| D004415 ||| D003680	Syncope ||| Dyspepsia ||| Deglutition Disorders
	CHEMBL53	D006547	APOMORPHINE	Hernia	0	0.153375	D013575 ||| D004415 ||| D003680	Syncope ||| Dyspepsia ||| Deglutition Disorders
	CHEMBL53	D006689	APOMORPHINE	Hodgkin Disease	0	0.0198946	D013575 ||| D004415 ||| D003680	Syncope ||| Dyspepsia ||| Deglutition Disorders
	CHEMBL53	D008113	APOMORPHINE	Liver Neoplasms	0	0.0482887	D013575 ||| D004415 ||| D003680	Syncope ||| Dyspepsia ||| Deglutition Disorders
	CHEMBL53	D010051	APOMORPHINE	Ovarian Neoplasms	0	0.0199275	D013575 ||| D004415 ||| D003680	Syncope ||| Dyspepsia ||| Deglutition Disorders
	CHEMBL53	D011471	APOMORPHINE	Prostatic Neoplasms	0	0.0388638	D013575 ||| D004415 ||| D003680	Syncope ||| Dyspepsia ||| Deglutition Disorders
	CHEMBL53	D000647	APOMORPHINE	Amnesia	0	0.0415051	D013575 ||| D004415 ||| D003680	Syncope ||| Dyspepsia ||| Deglutition Disorders
	CHEMBL53	D007951	APOMORPHINE	Leukemia, Myeloid	0	0.0129869	D013575 ||| D004415 ||| D003680	Syncope ||| Dyspepsia ||| Deglutition Disorders
	CHEMBL53	D000152	APOMORPHINE	Acne Vulgaris	0	0.0265424	D013575 ||| D004415 ||| D003680	Syncope ||| Dyspepsia ||| Deglutition Disorders
	CHEMBL53	D000740	APOMORPHINE	Anemia	0	0.0424501	D013575 ||| D004415 ||| D003680	Syncope ||| Dyspepsia ||| Deglutition Disorders
	CHEMBL53	D001064	APOMORPHINE	Appendicitis	0	0.0617937	D013575 ||| D004415 ||| D003680	Syncope ||| Dyspepsia ||| Deglutition Disorders
	CHEMBL53	D003248	APOMORPHINE	Constipation	0	0.0918892	D013575 ||| D004415 ||| D003680	Syncope ||| Dyspepsia ||| Deglutition Disorders
	CHEMBL53	D015352	APOMORPHINE	Dry Eye Syndromes	0	0.00728004	D013575 ||| D004415 ||| D003680	Syncope ||| Dyspepsia ||| Deglutition Disorders
	CHEMBL53	D004381	APOMORPHINE	Duodenal Ulcer	0	0.0534483	D013575 ||| D004415 ||| D003680	Syncope ||| Dyspepsia ||| Deglutition Disorders
	CHEMBL53	D015837	APOMORPHINE	Vestibular Diseases	0	0.0876765	D013575 ||| D004415 ||| D003680	Syncope ||| Dyspepsia ||| Deglutition Disorders
	CHEMBL53	D005705	APOMORPHINE	Gallbladder Diseases	0	0.0613358	D013575 ||| D004415 ||| D003680	Syncope ||| Dyspepsia ||| Deglutition Disorders
	CHEMBL53	D006073	APOMORPHINE	Gout	0	0.0450205	D013575 ||| D004415 ||| D003680	Syncope ||| Dyspepsia ||| Deglutition Disorders
	CHEMBL53	D001145	APOMORPHINE	Arrhythmias, Cardiac	0	0.0476278	D013575 ||| D004415 ||| D003680	Syncope ||| Dyspepsia ||| Deglutition Disorders
	CHEMBL53	D043183	APOMORPHINE	Irritable Bowel Syndrome	0	0.104554	D013575 ||| D004415 ||| D003680	Syncope ||| Dyspepsia ||| Deglutition Disorders
	CHEMBL53	D001851	APOMORPHINE	Bone Diseases, Metabolic	0	0.0320694	D013575 ||| D004415 ||| D003680	Syncope ||| Dyspepsia ||| Deglutition Disorders
	CHEMBL53	D010024	APOMORPHINE	Osteoporosis	0	0.0645386	D013575 ||| D004415 ||| D003680	Syncope ||| Dyspepsia ||| Deglutition Disorders
	CHEMBL53	D009443	APOMORPHINE	Neuritis	0	0.115452	D013575 ||| D004415 ||| D003680	Syncope ||| Dyspepsia ||| Deglutition Disorders
	CHEMBL53	D010538	APOMORPHINE	Peritonitis	0	0.0192848	D013575 ||| D004415 ||| D003680	Syncope ||| Dyspepsia ||| Deglutition Disorders
	CHEMBL53	D010998	APOMORPHINE	Pleurisy	0	0.0381494	D013575 ||| D004415 ||| D003680	Syncope ||| Dyspepsia ||| Deglutition Disorders
	CHEMBL53	D011565	APOMORPHINE	Psoriasis	0	0.0425132	D013575 ||| D004415 ||| D003680	Syncope ||| Dyspepsia ||| Deglutition Disorders
	CHEMBL53	D012163	APOMORPHINE	Retinal Detachment	0	0.0466359	D013575 ||| D004415 ||| D003680	Syncope ||| Dyspepsia ||| Deglutition Disorders
	CHEMBL53	D012393	APOMORPHINE	Rosacea	0	0.0761455	D013575 ||| D004415 ||| D003680	Syncope ||| Dyspepsia ||| Deglutition Disorders
	CHEMBL53	D006042	APOMORPHINE	Goiter	0	0.0254151	D013575 ||| D004415 ||| D003680	Syncope ||| Dyspepsia ||| Deglutition Disorders
	CHEMBL53	D002546	APOMORPHINE	Ischemic Attack, Transient	0	0.0209639	D013575 ||| D004415 ||| D003680	Syncope ||| Dyspepsia ||| Deglutition Disorders
	CHEMBL53	D000083242	APOMORPHINE	Ischemic Stroke	0	0.0638713	D013575 ||| D004415 ||| D003680	Syncope ||| Dyspepsia ||| Deglutition Disorders
	CHEMBL53	D012891	APOMORPHINE	Sleep Apnea Syndromes	0	0.0346583	D013575 ||| D004415 ||| D003680	Syncope ||| Dyspepsia ||| Deglutition Disorders
	CHEMBL53	D013921	APOMORPHINE	Thrombocytopenia	0	0.115816	D013575 ||| D004415 ||| D003680	Syncope ||| Dyspepsia ||| Deglutition Disorders
	CHEMBL53	D000075224	APOMORPHINE	Cardiac Conduction System Disease	0	0.0736691	D013575 ||| D004415 ||| D003680	Syncope ||| Dyspepsia ||| Deglutition Disorders
	CHEMBL53	D003731	APOMORPHINE	Dental Caries	0	0.0533237	D013575 ||| D004415 ||| D003680	Syncope ||| Dyspepsia ||| Deglutition Disorders
	CHEMBL53	D005242	APOMORPHINE	Fecal Incontinence	0	0.0630462	D013575 ||| D004415 ||| D003680	Syncope ||| Dyspepsia ||| Deglutition Disorders
	CHEMBL53	D016055	APOMORPHINE	Urinary Retention	0	0.0984553	D013575 ||| D004415 ||| D003680	Syncope ||| Dyspepsia ||| Deglutition Disorders
	CHEMBL53	D011141	APOMORPHINE	Polyuria	0	0.0359413	D013575 ||| D004415 ||| D003680	Syncope ||| Dyspepsia ||| Deglutition Disorders
	CHEMBL53	D007762	APOMORPHINE	Labyrinthitis	0	0.05709	D013575 ||| D004415 ||| D003680	Syncope ||| Dyspepsia ||| Deglutition Disorders
	CHEMBL53	D012878	APOMORPHINE	Skin Neoplasms	0	0.0248765	D013575 ||| D004415 ||| D003680	Syncope ||| Dyspepsia ||| Deglutition Disorders
	CHEMBL53	D009260	APOMORPHINE	Nail Diseases	0	0.0291778	D013575 ||| D004415 ||| D003680	Syncope ||| Dyspepsia ||| Deglutition Disorders
	CHEMBL53	D016491	APOMORPHINE	Peripheral Vascular Diseases	0	0.0563021	D013575 ||| D004415 ||| D003680	Syncope ||| Dyspepsia ||| Deglutition Disorders
	CHEMBL53	D011111	APOMORPHINE	Polymyalgia Rheumatica	0	0.0483731	D013575 ||| D004415 ||| D003680	Syncope ||| Dyspepsia ||| Deglutition Disorders
	CHEMBL53	D013118	APOMORPHINE	Spinal Cord Diseases	0	0.0416777	D013575 ||| D004415 ||| D003680	Syncope ||| Dyspepsia ||| Deglutition Disorders
	CHEMBL53	D014581	APOMORPHINE	Urticaria	0	0.0521507	D013575 ||| D004415 ||| D003680	Syncope ||| Dyspepsia ||| Deglutition Disorders
	CHEMBL53	D014648	APOMORPHINE	Varicose Veins	0	0.0268643	D013575 ||| D004415 ||| D003680	Syncope ||| Dyspepsia ||| Deglutition Disorders
	CHEMBL53	D010031	APOMORPHINE	Otitis	0	0.0845426	D013575 ||| D004415 ||| D003680	Syncope ||| Dyspepsia ||| Deglutition Disorders
	CHEMBL53	D019966	APOMORPHINE	Substance-Related Disorders	0	0.111599	D013575 ||| D004415 ||| D003680	Syncope ||| Dyspepsia ||| Deglutition Disorders
	CHEMBL53	D015155	APOMORPHINE	Esophageal Spasm, Diffuse	0	0.0741815	D013575 ||| D004415 ||| D003680	Syncope ||| Dyspepsia ||| Deglutition Disorders
	CHEMBL542	D001289	AMINOBENZOIC ACID	Attention Deficit Disorder with Hyperactivity	0	0.040032	D000740	Anemia
	CHEMBL542	D001008	AMINOBENZOIC ACID	Anxiety Disorders	0	0.0157013	D011537 ||| D000740	Pruritus ||| Anemia
	CHEMBL542	D013313	AMINOBENZOIC ACID	Stress Disorders, Post-Traumatic	0	0.00528246	D000740	Anemia
	CHEMBL542	D000856	AMINOBENZOIC ACID	Anorexia Nervosa	0	0.0361411	D000740	Anemia
	CHEMBL542	D015228	AMINOBENZOIC ACID	Hypertriglyceridemia	0	0.0366394	D000740	Anemia
	CHEMBL542	D003324	AMINOBENZOIC ACID	Coronary Artery Disease	0	0.0225581	D011537 ||| D000740	Pruritus ||| Anemia
	CHEMBL542	D009765	AMINOBENZOIC ACID	Obesity	0	0.0302008	D011537 ||| D000740	Pruritus ||| Anemia
	CHEMBL542	D010300	AMINOBENZOIC ACID	Parkinson Disease	0	0.105844	D011537 ||| D000740	Pruritus ||| Anemia
	CHEMBL542	D013771	AMINOBENZOIC ACID	Tetralogy of Fallot	0	0.0125789	D000740	Anemia
	CHEMBL542	D001172	AMINOBENZOIC ACID	Arthritis, Rheumatoid	0	0.0598257	D011537 ||| D000740	Pruritus ||| Anemia
	CHEMBL542	D003424	AMINOBENZOIC ACID	Crohn Disease	0	0.0614199	D000740	Anemia
	CHEMBL542	D003093	AMINOBENZOIC ACID	Colitis, Ulcerative	0	0.00815559	D000740	Anemia
	CHEMBL542	D015212	AMINOBENZOIC ACID	Inflammatory Bowel Diseases	0	0.0143134	D011537 ||| D000740	Pruritus ||| Anemia
	CHEMBL542	D002761	AMINOBENZOIC ACID	Cholangitis	0	0.0727523	D000740	Anemia
	CHEMBL542	D017098	AMINOBENZOIC ACID	IgA Deficiency	0	0.023534	D000740	Anemia
	CHEMBL542	D008268	AMINOBENZOIC ACID	Macular Degeneration	0	0.0479907	D011537 ||| D000740	Pruritus ||| Anemia
	CHEMBL542	D034381	AMINOBENZOIC ACID	Hearing Loss	0	0.0249771	D000740	Anemia
	CHEMBL542	D000505	AMINOBENZOIC ACID	Alopecia	0	0.0326463	D000740	Anemia
	CHEMBL542	D019226	AMINOBENZOIC ACID	Oral Ulcer	0	0.0579181	D000740	Anemia
	CHEMBL542	D000787	AMINOBENZOIC ACID	Angina Pectoris	0	0.0443067	D011537 ||| D000740	Pruritus ||| Anemia
	CHEMBL542	D065631	AMINOBENZOIC ACID	Rhinitis, Allergic	0	0.0567673	D011537 ||| D000740	Pruritus ||| Anemia
	CHEMBL542	D001249	AMINOBENZOIC ACID	Asthma	0	0.0196962	D011537 ||| D000740	Pruritus ||| Anemia
	CHEMBL542	D005764	AMINOBENZOIC ACID	Gastroesophageal Reflux	0	0.0461688	D011537 ||| D000740	Pruritus ||| Anemia
	CHEMBL542	D007037	AMINOBENZOIC ACID	Hypothyroidism	0	0.0493383	D000740	Anemia
	CHEMBL542	D008881	AMINOBENZOIC ACID	Migraine Disorders	0	0.0810342	D011537 ||| D000740	Pruritus ||| Anemia
	CHEMBL542	D004485	AMINOBENZOIC ACID	Eczema	0	0.0706582	D011537 ||| D000740	Pruritus ||| Anemia
	CHEMBL542	D006937	AMINOBENZOIC ACID	Hypercholesterolemia	0	0.0691736	D011537 ||| D000740	Pruritus ||| Anemia
	CHEMBL542	D012626	AMINOBENZOIC ACID	Sebaceous Gland Neoplasms	0	0.0624047	D000740	Anemia
	CHEMBL542	D001943	AMINOBENZOIC ACID	Breast Neoplasms	0	0.0254961	D011537 ||| D000740	Pruritus ||| Anemia
	CHEMBL542	D002280	AMINOBENZOIC ACID	Carcinoma, Basal Cell	0	0.0534002	D011537 ||| D000740	Pruritus ||| Anemia
	CHEMBL542	D000230	AMINOBENZOIC ACID	Adenocarcinoma	0	0.0518094	D000740	Anemia
	CHEMBL542	D002386	AMINOBENZOIC ACID	Cataract	0	0.0433381	D011537 ||| D000740	Pruritus ||| Anemia
	CHEMBL542	D006552	AMINOBENZOIC ACID	Hernia, Inguinal	0	0.0355058	D011537 ||| D000740	Pruritus ||| Anemia
	CHEMBL542	D012005	AMINOBENZOIC ACID	Rectal Prolapse	0	0.0635799	D000740	Anemia
	CHEMBL542	D014029	AMINOBENZOIC ACID	Tobacco Use Disorder	0	0.0443744	D000740	Anemia
	CHEMBL542	D009203	AMINOBENZOIC ACID	Myocardial Infarction	0	0.0123464	D011537 ||| D000740	Pruritus ||| Anemia
	CHEMBL542	D005756	AMINOBENZOIC ACID	Gastritis	0	0.0279512	D011537 ||| D000740	Pruritus ||| Anemia
	CHEMBL542	D006548	AMINOBENZOIC ACID	Hernia, Diaphragmatic	0	0.0623188	D011537 ||| D000740	Pruritus ||| Anemia
	CHEMBL542	D000076385	AMINOBENZOIC ACID	Diverticular Diseases	0	0.0423593	D000740	Anemia
	CHEMBL542	D007319	AMINOBENZOIC ACID	Sleep Initiation and Maintenance Disorders	0	0.0147322	D011537 ||| D000740	Pruritus ||| Anemia
	CHEMBL542	D009290	AMINOBENZOIC ACID	Narcolepsy	0	0.121423	D011537 ||| D000740	Pruritus ||| Anemia
	CHEMBL542	D003922	AMINOBENZOIC ACID	Diabetes Mellitus, Type 1	0	0.0372631	D000740	Anemia
	CHEMBL542	D002446	AMINOBENZOIC ACID	Celiac Disease	0	0.0210537	D000740	Anemia
	CHEMBL542	D008105	AMINOBENZOIC ACID	Liver Cirrhosis, Biliary	0	0.103854	D000740	Anemia
	CHEMBL542	D014820	AMINOBENZOIC ACID	Vitiligo	0	0.0460094	D000740	Anemia
	CHEMBL542	D009798	AMINOBENZOIC ACID	Ocular Hypertension	0	0.0480079	D000740	Anemia
	CHEMBL542	D009447	AMINOBENZOIC ACID	Neuroblastoma	0	0.0321693	D000740	Anemia
	CHEMBL542	D012559	AMINOBENZOIC ACID	Schizophrenia	0	0.0304334	D011537 ||| D000740	Pruritus ||| Anemia
	CHEMBL542	D000690	AMINOBENZOIC ACID	Amyotrophic Lateral Sclerosis	0	0.0194297	D000740	Anemia
	CHEMBL542	D008180	AMINOBENZOIC ACID	Lupus Erythematosus, Systemic	0	0.0373985	D011537 ||| D000740	Pruritus ||| Anemia
	CHEMBL542	D000437	AMINOBENZOIC ACID	Alcoholism	0	0.100818	D000740	Anemia
	CHEMBL542	D000067877	AMINOBENZOIC ACID	Autism Spectrum Disorder	0	0.0165995	D000740	Anemia
	CHEMBL542	D001714	AMINOBENZOIC ACID	Bipolar Disorder	0	0.00994458	D011537 ||| D000740	Pruritus ||| Anemia
	CHEMBL542	D009771	AMINOBENZOIC ACID	Obsessive-Compulsive Disorder	0	0.112768	D000740	Anemia
	CHEMBL542	D003924	AMINOBENZOIC ACID	Diabetes Mellitus, Type 2	0	0.0365907	D000740	Anemia
	CHEMBL542	D000544	AMINOBENZOIC ACID	Alzheimer Disease	0	0.0360936	D000740	Anemia
	CHEMBL542	D004827	AMINOBENZOIC ACID	Epilepsy	0	0.041387	D011537 ||| D000740	Pruritus ||| Anemia
	CHEMBL542	D005901	AMINOBENZOIC ACID	Glaucoma	0	0.0519387	D011537 ||| D000740	Pruritus ||| Anemia
	CHEMBL542	D051436	AMINOBENZOIC ACID	Renal Insufficiency, Chronic	0	0.0135352	D000740	Anemia
	CHEMBL542	D013167	AMINOBENZOIC ACID	Spondylitis, Ankylosing	0	0.00286697	D000740	Anemia
	CHEMBL542	D003863	AMINOBENZOIC ACID	Depression	0	0.0302775	D011537 ||| D000740	Pruritus ||| Anemia
	CHEMBL542	D010003	AMINOBENZOIC ACID	Osteoarthritis	0	0.0394014	D011537 ||| D000740	Pruritus ||| Anemia
	CHEMBL542	D000419	AMINOBENZOIC ACID	Albuminuria	0	0.0911961	D000740	Anemia
	CHEMBL542	D001281	AMINOBENZOIC ACID	Atrial Fibrillation	0	0.0842871	D011537 ||| D000740	Pruritus ||| Anemia
	CHEMBL542	D006973	AMINOBENZOIC ACID	Hypertension	0	0.00842658	D011537 ||| D000740	Pruritus ||| Anemia
	CHEMBL542	D006327	AMINOBENZOIC ACID	Heart Block	0	0.0244048	D011537 ||| D000740	Pruritus ||| Anemia
	CHEMBL542	D055623	AMINOBENZOIC ACID	Keratosis, Actinic	0	0.0300369	D011537 ||| D000740	Pruritus ||| Anemia
	CHEMBL542	D001991	AMINOBENZOIC ACID	Bronchitis	0	0.0809414	D011537 ||| D000740	Pruritus ||| Anemia
	CHEMBL542	D008175	AMINOBENZOIC ACID	Lung Neoplasms	0	0.038407	D011537 ||| D000740	Pruritus ||| Anemia
	CHEMBL542	D008545	AMINOBENZOIC ACID	Melanoma	0	0.0331835	D011537 ||| D000740	Pruritus ||| Anemia
	CHEMBL542	D008228	AMINOBENZOIC ACID	Lymphoma, Non-Hodgkin	0	0.0726612	D011537 ||| D000740	Pruritus ||| Anemia
	CHEMBL542	D002294	AMINOBENZOIC ACID	Carcinoma, Squamous Cell	0	0.0211989	D011537 ||| D000740	Pruritus ||| Anemia
	CHEMBL542	D002349	AMINOBENZOIC ACID	Carpal Tunnel Syndrome	0	0.0732359	D011537 ||| D000740	Pruritus ||| Anemia
	CHEMBL542	D016883	AMINOBENZOIC ACID	Diabetic Ketoacidosis	0	0.0621023	D011537 ||| D000740	Pruritus ||| Anemia
	CHEMBL542	D001749	AMINOBENZOIC ACID	Urinary Bladder Neoplasms	0	0.00654952	D011537 ||| D000740	Pruritus ||| Anemia
	CHEMBL542	D007889	AMINOBENZOIC ACID	Leiomyoma	0	0.0374999	D011537 ||| D000740	Pruritus ||| Anemia
	CHEMBL542	D018798	AMINOBENZOIC ACID	Anemia, Iron-Deficiency	0	0.0386815	D011537 ||| D000740	Pruritus ||| Anemia
	CHEMBL542	D000380	AMINOBENZOIC ACID	Agranulocytosis	0	0.0737761	D011537 ||| D000740	Pruritus ||| Anemia
	CHEMBL542	D012893	AMINOBENZOIC ACID	Sleep Wake Disorders	0	0.0249458	D011537 ||| D000740	Pruritus ||| Anemia
	CHEMBL542	D006429	AMINOBENZOIC ACID	Hemiplegia	0	0.0526244	D011537 ||| D000740	Pruritus ||| Anemia
	CHEMBL542	D011655	AMINOBENZOIC ACID	Pulmonary Embolism	0	0.0481705	D011537 ||| D000740	Pruritus ||| Anemia
	CHEMBL542	D009202	AMINOBENZOIC ACID	Cardiomyopathies	0	0.0801167	D011537 ||| D000740	Pruritus ||| Anemia
	CHEMBL542	D013345	AMINOBENZOIC ACID	Subarachnoid Hemorrhage	0	0.0308805	D011537 ||| D000740	Pruritus ||| Anemia
	CHEMBL542	D002543	AMINOBENZOIC ACID	Cerebral Hemorrhage	0	0.0225357	D011537 ||| D000740	Pruritus ||| Anemia
	CHEMBL542	D002544	AMINOBENZOIC ACID	Cerebral Infarction	0	0.0370712	D011537 ||| D000740	Pruritus ||| Anemia
	CHEMBL542	D050197	AMINOBENZOIC ACID	Arteriosclerosis	0	0.00500759	D011537 ||| D000740	Pruritus ||| Anemia
	CHEMBL542	D010689	AMINOBENZOIC ACID	Phlebitis	0	0.0347313	D011537 ||| D000740	Pruritus ||| Anemia
	CHEMBL542	D006484	AMINOBENZOIC ACID	Hemorrhoids	0	0.0532453	D011537 ||| D000740	Pruritus ||| Anemia
	CHEMBL542	D007022	AMINOBENZOIC ACID	Hypotension	0	0.0950786	D011537 ||| D000740	Pruritus ||| Anemia
	CHEMBL542	D012852	AMINOBENZOIC ACID	Sinusitis	0	0.029936	D011537 ||| D000740	Pruritus ||| Anemia
	CHEMBL542	D010996	AMINOBENZOIC ACID	Pleural Effusion	0	0.0623847	D011537 ||| D000740	Pruritus ||| Anemia
	CHEMBL542	D011030	AMINOBENZOIC ACID	Pneumothorax	0	0.0447386	D011537 ||| D000740	Pruritus ||| Anemia
	CHEMBL542	D014060	AMINOBENZOIC ACID	Tongue Diseases	0	0.0154213	D011537 ||| D000740	Pruritus ||| Anemia
	CHEMBL542	D004941	AMINOBENZOIC ACID	Esophagitis	0	0.0851795	D011537 ||| D000740	Pruritus ||| Anemia
	CHEMBL542	D013276	AMINOBENZOIC ACID	Stomach Ulcer	0	0.064712	D011537 ||| D000740	Pruritus ||| Anemia
	CHEMBL542	D004415	AMINOBENZOIC ACID	Dyspepsia	0	0.0612831	D011537 ||| D000740	Pruritus ||| Anemia
	CHEMBL542	D002769	AMINOBENZOIC ACID	Cholelithiasis	0	0.00920178	D011537 ||| D000740	Pruritus ||| Anemia
	CHEMBL542	D002764	AMINOBENZOIC ACID	Cholecystitis	0	0.0218561	D011537 ||| D000740	Pruritus ||| Anemia
	CHEMBL542	D010195	AMINOBENZOIC ACID	Pancreatitis	0	0.100067	D011537 ||| D000740	Pruritus ||| Anemia
	CHEMBL542	D008286	AMINOBENZOIC ACID	Malabsorption Syndromes	0	0.0532227	D011537 ||| D000740	Pruritus ||| Anemia
	CHEMBL542	D002481	AMINOBENZOIC ACID	Cellulitis	0	0.0314261	D011537 ||| D000740	Pruritus ||| Anemia
	CHEMBL542	D011537	AMINOBENZOIC ACID	Pruritus	1	0.0208049	D000740	Anemia
	CHEMBL542	D008010	AMINOBENZOIC ACID	Lichen Planus	0	0.0182829	D011537 ||| D000740	Pruritus ||| Anemia
	CHEMBL542	D017492	AMINOBENZOIC ACID	Keratosis, Seborrheic	0	0.00377518	D011537 ||| D000740	Pruritus ||| Anemia
	CHEMBL542	D011704	AMINOBENZOIC ACID	Pyelonephritis	0	0.00730443	D011537 ||| D000740	Pruritus ||| Anemia
	CHEMBL542	D058186	AMINOBENZOIC ACID	Acute Kidney Injury	0	0.148303	D011537 ||| D000740	Pruritus ||| Anemia
	CHEMBL542	D007676	AMINOBENZOIC ACID	Kidney Failure, Chronic	0	0.031365	D011537 ||| D000740	Pruritus ||| Anemia
	CHEMBL542	D003556	AMINOBENZOIC ACID	Cystitis	0	0.0442954	D011537 ||| D000740	Pruritus ||| Anemia
	CHEMBL542	D011470	AMINOBENZOIC ACID	Prostatic Hyperplasia	0	0.0510755	D011537 ||| D000740	Pruritus ||| Anemia
	CHEMBL542	D011472	AMINOBENZOIC ACID	Prostatitis	0	0.0358329	D011537 ||| D000740	Pruritus ||| Anemia
	CHEMBL542	D005348	AMINOBENZOIC ACID	Fibrocystic Breast Disease	0	0.0380588	D011537 ||| D000740	Pruritus ||| Anemia
	CHEMBL542	D006177	AMINOBENZOIC ACID	Gynecomastia	0	0.0264414	D011537 ||| D000740	Pruritus ||| Anemia
	CHEMBL542	D004715	AMINOBENZOIC ACID	Endometriosis	0	0.114748	D011537 ||| D000740	Pruritus ||| Anemia
	CHEMBL542	D003680	AMINOBENZOIC ACID	Deglutition Disorders	0	0.0655976	D011537 ||| D000740	Pruritus ||| Anemia
	CHEMBL542	D001201	AMINOBENZOIC ACID	Ascites	0	0.0628304	D011537 ||| D000740	Pruritus ||| Anemia
	CHEMBL542	D005076	AMINOBENZOIC ACID	Exanthema	0	0.0770601	D011537 ||| D000740	Pruritus ||| Anemia
	CHEMBL542	D014717	AMINOBENZOIC ACID	Vertigo	0	0.0153495	D011537 ||| D000740	Pruritus ||| Anemia
	CHEMBL542	D013575	AMINOBENZOIC ACID	Syncope	0	0.0121409	D011537 ||| D000740	Pruritus ||| Anemia
	CHEMBL542	D007766	AMINOBENZOIC ACID	Lacrimal Apparatus Diseases	0	0.0572569	D011537 ||| D000740	Pruritus ||| Anemia
	CHEMBL542	D006471	AMINOBENZOIC ACID	Gastrointestinal Hemorrhage	0	0.0160092	D011537 ||| D000740	Pruritus ||| Anemia
	CHEMBL542	D010437	AMINOBENZOIC ACID	Peptic Ulcer	0	0.0238591	D011537 ||| D000740	Pruritus ||| Anemia
	CHEMBL542	D005921	AMINOBENZOIC ACID	Glomerulonephritis	0	0.0538983	D011537 ||| D000740	Pruritus ||| Anemia
	CHEMBL542	D006333	AMINOBENZOIC ACID	Heart Failure	0	0.0096653	D011537 ||| D000740	Pruritus ||| Anemia
	CHEMBL542	D006547	AMINOBENZOIC ACID	Hernia	0	0.0288898	D011537 ||| D000740	Pruritus ||| Anemia
	CHEMBL542	D006689	AMINOBENZOIC ACID	Hodgkin Disease	0	0.0334685	D011537 ||| D000740	Pruritus ||| Anemia
	CHEMBL542	D008113	AMINOBENZOIC ACID	Liver Neoplasms	0	0.023501	D011537 ||| D000740	Pruritus ||| Anemia
	CHEMBL542	D010051	AMINOBENZOIC ACID	Ovarian Neoplasms	0	0.0290702	D011537 ||| D000740	Pruritus ||| Anemia
	CHEMBL542	D011471	AMINOBENZOIC ACID	Prostatic Neoplasms	0	0.0387632	D011537 ||| D000740	Pruritus ||| Anemia
	CHEMBL542	D000647	AMINOBENZOIC ACID	Amnesia	0	0.0735931	D011537 ||| D000740	Pruritus ||| Anemia
	CHEMBL542	D007951	AMINOBENZOIC ACID	Leukemia, Myeloid	0	0.0713559	D011537 ||| D000740	Pruritus ||| Anemia
	CHEMBL542	D000152	AMINOBENZOIC ACID	Acne Vulgaris	0	0.126027	D011537 ||| D000740	Pruritus ||| Anemia
	CHEMBL542	D000740	AMINOBENZOIC ACID	Anemia	1	0.0347171	D011537	Pruritus
	CHEMBL542	D001064	AMINOBENZOIC ACID	Appendicitis	0	0.0125686	D011537 ||| D000740	Pruritus ||| Anemia
	CHEMBL542	D003248	AMINOBENZOIC ACID	Constipation	0	0.0397154	D011537 ||| D000740	Pruritus ||| Anemia
	CHEMBL542	D015352	AMINOBENZOIC ACID	Dry Eye Syndromes	0	0.071508	D011537 ||| D000740	Pruritus ||| Anemia
	CHEMBL542	D004381	AMINOBENZOIC ACID	Duodenal Ulcer	0	0.0222979	D011537 ||| D000740	Pruritus ||| Anemia
	CHEMBL542	D015837	AMINOBENZOIC ACID	Vestibular Diseases	0	0.0232665	D011537 ||| D000740	Pruritus ||| Anemia
	CHEMBL542	D005705	AMINOBENZOIC ACID	Gallbladder Diseases	0	0.0451999	D011537 ||| D000740	Pruritus ||| Anemia
	CHEMBL542	D006073	AMINOBENZOIC ACID	Gout	0	0.0207486	D011537 ||| D000740	Pruritus ||| Anemia
	CHEMBL542	D001145	AMINOBENZOIC ACID	Arrhythmias, Cardiac	0	0.0406785	D011537 ||| D000740	Pruritus ||| Anemia
	CHEMBL542	D043183	AMINOBENZOIC ACID	Irritable Bowel Syndrome	0	0.0222977	D011537 ||| D000740	Pruritus ||| Anemia
	CHEMBL542	D001851	AMINOBENZOIC ACID	Bone Diseases, Metabolic	0	0.0628635	D011537 ||| D000740	Pruritus ||| Anemia
	CHEMBL542	D010024	AMINOBENZOIC ACID	Osteoporosis	0	0.0328888	D011537 ||| D000740	Pruritus ||| Anemia
	CHEMBL542	D009443	AMINOBENZOIC ACID	Neuritis	0	0.025177	D011537 ||| D000740	Pruritus ||| Anemia
	CHEMBL542	D010538	AMINOBENZOIC ACID	Peritonitis	0	0.0820827	D011537 ||| D000740	Pruritus ||| Anemia
	CHEMBL542	D010998	AMINOBENZOIC ACID	Pleurisy	0	0.12508	D011537 ||| D000740	Pruritus ||| Anemia
	CHEMBL542	D011565	AMINOBENZOIC ACID	Psoriasis	0	0.0194747	D011537 ||| D000740	Pruritus ||| Anemia
	CHEMBL542	D012163	AMINOBENZOIC ACID	Retinal Detachment	0	0.0550924	D011537 ||| D000740	Pruritus ||| Anemia
	CHEMBL542	D012393	AMINOBENZOIC ACID	Rosacea	0	0.0173409	D011537 ||| D000740	Pruritus ||| Anemia
	CHEMBL542	D006042	AMINOBENZOIC ACID	Goiter	0	0.047105	D011537 ||| D000740	Pruritus ||| Anemia
	CHEMBL542	D002546	AMINOBENZOIC ACID	Ischemic Attack, Transient	0	0.0416473	D011537 ||| D000740	Pruritus ||| Anemia
	CHEMBL542	D000083242	AMINOBENZOIC ACID	Ischemic Stroke	0	0.051486	D011537 ||| D000740	Pruritus ||| Anemia
	CHEMBL542	D012891	AMINOBENZOIC ACID	Sleep Apnea Syndromes	0	0.0352605	D011537 ||| D000740	Pruritus ||| Anemia
	CHEMBL542	D013921	AMINOBENZOIC ACID	Thrombocytopenia	0	0.0237657	D011537 ||| D000740	Pruritus ||| Anemia
	CHEMBL542	D015179	AMINOBENZOIC ACID	Colorectal Neoplasms	0	0.0239547	D000740	Anemia
	CHEMBL542	D006627	AMINOBENZOIC ACID	Hirschsprung Disease	0	0.00883892	D000740	Anemia
	CHEMBL542	D013964	AMINOBENZOIC ACID	Thyroid Neoplasms	0	0.0461814	D000740	Anemia
	CHEMBL542	D010001	AMINOBENZOIC ACID	Osteitis Deformans	0	0.0199344	D000740	Anemia
	CHEMBL542	D007018	AMINOBENZOIC ACID	Hypopituitarism	0	0.00415728	D000740	Anemia
	CHEMBL542	D020246	AMINOBENZOIC ACID	Venous Thrombosis	0	0.072618	D000740	Anemia
	CHEMBL542	D000075224	AMINOBENZOIC ACID	Cardiac Conduction System Disease	0	0.0560681	D011537 ||| D000740	Pruritus ||| Anemia
	CHEMBL542	D003731	AMINOBENZOIC ACID	Dental Caries	0	0.0341565	D011537 ||| D000740	Pruritus ||| Anemia
	CHEMBL542	D005242	AMINOBENZOIC ACID	Fecal Incontinence	0	0.0559221	D011537 ||| D000740	Pruritus ||| Anemia
	CHEMBL542	D016055	AMINOBENZOIC ACID	Urinary Retention	0	0.0301758	D011537 ||| D000740	Pruritus ||| Anemia
	CHEMBL542	D011141	AMINOBENZOIC ACID	Polyuria	0	0.124458	D011537 ||| D000740	Pruritus ||| Anemia
	CHEMBL542	D007762	AMINOBENZOIC ACID	Labyrinthitis	0	0.0886965	D011537 ||| D000740	Pruritus ||| Anemia
	CHEMBL542	D012878	AMINOBENZOIC ACID	Skin Neoplasms	0	0.0200392	D011537 ||| D000740	Pruritus ||| Anemia
	CHEMBL542	D009260	AMINOBENZOIC ACID	Nail Diseases	0	0.0298819	D011537 ||| D000740	Pruritus ||| Anemia
	CHEMBL542	D016491	AMINOBENZOIC ACID	Peripheral Vascular Diseases	0	0.0324486	D011537 ||| D000740	Pruritus ||| Anemia
	CHEMBL542	D011111	AMINOBENZOIC ACID	Polymyalgia Rheumatica	0	0.0713285	D011537 ||| D000740	Pruritus ||| Anemia
	CHEMBL542	D013118	AMINOBENZOIC ACID	Spinal Cord Diseases	0	0.0155583	D011537 ||| D000740	Pruritus ||| Anemia
	CHEMBL542	D014581	AMINOBENZOIC ACID	Urticaria	0	0.0463471	D011537 ||| D000740	Pruritus ||| Anemia
	CHEMBL542	D014648	AMINOBENZOIC ACID	Varicose Veins	0	0.0161908	D011537 ||| D000740	Pruritus ||| Anemia
	CHEMBL542	D010031	AMINOBENZOIC ACID	Otitis	0	0.0378518	D011537 ||| D000740	Pruritus ||| Anemia
	CHEMBL542	D019966	AMINOBENZOIC ACID	Substance-Related Disorders	0	0.025656	D011537 ||| D000740	Pruritus ||| Anemia
	CHEMBL542	D015155	AMINOBENZOIC ACID	Esophageal Spasm, Diffuse	0	0.0039094	D011537 ||| D000740	Pruritus ||| Anemia
	CHEMBL15891	D001289	LINDANE	Attention Deficit Disorder with Hyperactivity	0	0.08482	D005901 ||| D000152 ||| D011565 ||| D000505 ||| D014581 ||| D002386	Glaucoma ||| Acne Vulgaris ||| Psoriasis ||| Alopecia ||| Urticaria ||| Cataract
	CHEMBL15891	D001008	LINDANE	Anxiety Disorders	0	0.0154139	D005901 ||| D011537 ||| D000152 ||| D011565 ||| D000505 ||| D014581 ||| D002386	Glaucoma ||| Pruritus ||| Acne Vulgaris ||| Psoriasis ||| Alopecia ||| Urticaria ||| Cataract
	CHEMBL15891	D013313	LINDANE	Stress Disorders, Post-Traumatic	0	0.0326404	D005901 ||| D000152 ||| D011565 ||| D000505 ||| D014581 ||| D002386	Glaucoma ||| Acne Vulgaris ||| Psoriasis ||| Alopecia ||| Urticaria ||| Cataract
	CHEMBL15891	D000856	LINDANE	Anorexia Nervosa	0	0.0312268	D005901 ||| D000152 ||| D011565 ||| D000505 ||| D014581 ||| D002386	Glaucoma ||| Acne Vulgaris ||| Psoriasis ||| Alopecia ||| Urticaria ||| Cataract
	CHEMBL15891	D015228	LINDANE	Hypertriglyceridemia	0	0.0905426	D005901 ||| D000152 ||| D011565 ||| D000505 ||| D014581 ||| D002386	Glaucoma ||| Acne Vulgaris ||| Psoriasis ||| Alopecia ||| Urticaria ||| Cataract
	CHEMBL15891	D003324	LINDANE	Coronary Artery Disease	0	0.031066	D005901 ||| D011537 ||| D000152 ||| D011565 ||| D000505 ||| D014581 ||| D002386	Glaucoma ||| Pruritus ||| Acne Vulgaris ||| Psoriasis ||| Alopecia ||| Urticaria ||| Cataract
	CHEMBL15891	D009765	LINDANE	Obesity	0	0.0326223	D005901 ||| D011537 ||| D000152 ||| D011565 ||| D000505 ||| D014581 ||| D002386	Glaucoma ||| Pruritus ||| Acne Vulgaris ||| Psoriasis ||| Alopecia ||| Urticaria ||| Cataract
	CHEMBL15891	D020177	LINDANE	Idiopathic Hypersomnia	0	0.0350526	D005901 ||| D000505 ||| D002386	Glaucoma ||| Alopecia ||| Cataract
	CHEMBL15891	D010300	LINDANE	Parkinson Disease	0	0.090089	D005901 ||| D011537 ||| D000152 ||| D011565 ||| D000505 ||| D014581 ||| D002386	Glaucoma ||| Pruritus ||| Acne Vulgaris ||| Psoriasis ||| Alopecia ||| Urticaria ||| Cataract
	CHEMBL15891	D013771	LINDANE	Tetralogy of Fallot	0	0.15706	D005901 ||| D000152 ||| D011565 ||| D000505 ||| D014581 ||| D002386	Glaucoma ||| Acne Vulgaris ||| Psoriasis ||| Alopecia ||| Urticaria ||| Cataract
	CHEMBL15891	D001172	LINDANE	Arthritis, Rheumatoid	0	0.0368067	D005901 ||| D011537 ||| D000152 ||| D011565 ||| D000505 ||| D014581 ||| D002386	Glaucoma ||| Pruritus ||| Acne Vulgaris ||| Psoriasis ||| Alopecia ||| Urticaria ||| Cataract
	CHEMBL15891	D003424	LINDANE	Crohn Disease	0	0.0440093	D005901 ||| D000152 ||| D011565 ||| D000505 ||| D014581 ||| D002386	Glaucoma ||| Acne Vulgaris ||| Psoriasis ||| Alopecia ||| Urticaria ||| Cataract
	CHEMBL15891	D003093	LINDANE	Colitis, Ulcerative	0	0.0696846	D005901 ||| D000152 ||| D011565 ||| D000505 ||| D014581 ||| D002386	Glaucoma ||| Acne Vulgaris ||| Psoriasis ||| Alopecia ||| Urticaria ||| Cataract
	CHEMBL15891	D015212	LINDANE	Inflammatory Bowel Diseases	0	0.0369333	D005901 ||| D011537 ||| D000152 ||| D011565 ||| D000505 ||| D014581 ||| D002386	Glaucoma ||| Pruritus ||| Acne Vulgaris ||| Psoriasis ||| Alopecia ||| Urticaria ||| Cataract
	CHEMBL15891	D002761	LINDANE	Cholangitis	0	0.0421079	D005901 ||| D000152 ||| D011565 ||| D000505 ||| D014581 ||| D002386	Glaucoma ||| Acne Vulgaris ||| Psoriasis ||| Alopecia ||| Urticaria ||| Cataract
	CHEMBL15891	D017098	LINDANE	IgA Deficiency	0	0.00957404	D005901 ||| D000152 ||| D011565 ||| D000505 ||| D014581 ||| D002386	Glaucoma ||| Acne Vulgaris ||| Psoriasis ||| Alopecia ||| Urticaria ||| Cataract
	CHEMBL15891	D008268	LINDANE	Macular Degeneration	0	0.0720898	D005901 ||| D011537 ||| D000152 ||| D011565 ||| D000505 ||| D014581 ||| D002386	Glaucoma ||| Pruritus ||| Acne Vulgaris ||| Psoriasis ||| Alopecia ||| Urticaria ||| Cataract
	CHEMBL15891	D034381	LINDANE	Hearing Loss	0	0.0240965	D005901 ||| D000152 ||| D011565 ||| D000505 ||| D014581 ||| D002386	Glaucoma ||| Acne Vulgaris ||| Psoriasis ||| Alopecia ||| Urticaria ||| Cataract
	CHEMBL15891	D014012	LINDANE	Tinnitus	0	0.0140526	D005901 ||| D000505 ||| D002386	Glaucoma ||| Alopecia ||| Cataract
	CHEMBL15891	D000505	LINDANE	Alopecia	1	0.0690924	D005901 ||| D000152 ||| D011565 ||| D014581 ||| D002386	Glaucoma ||| Acne Vulgaris ||| Psoriasis ||| Urticaria ||| Cataract
	CHEMBL15891	D019226	LINDANE	Oral Ulcer	0	0.0920005	D005901 ||| D000152 ||| D011565 ||| D000505 ||| D014581 ||| D002386	Glaucoma ||| Acne Vulgaris ||| Psoriasis ||| Alopecia ||| Urticaria ||| Cataract
	CHEMBL15891	D000787	LINDANE	Angina Pectoris	0	0.0892399	D005901 ||| D011537 ||| D000152 ||| D011565 ||| D000505 ||| D014581 ||| D002386	Glaucoma ||| Pruritus ||| Acne Vulgaris ||| Psoriasis ||| Alopecia ||| Urticaria ||| Cataract
	CHEMBL15891	D065631	LINDANE	Rhinitis, Allergic	0	0.029908	D005901 ||| D011537 ||| D000152 ||| D011565 ||| D000505 ||| D014581 ||| D002386	Glaucoma ||| Pruritus ||| Acne Vulgaris ||| Psoriasis ||| Alopecia ||| Urticaria ||| Cataract
	CHEMBL15891	D001249	LINDANE	Asthma	0	0.061134	D005901 ||| D011537 ||| D000152 ||| D011565 ||| D000505 ||| D014581 ||| D002386	Glaucoma ||| Pruritus ||| Acne Vulgaris ||| Psoriasis ||| Alopecia ||| Urticaria ||| Cataract
	CHEMBL15891	D005764	LINDANE	Gastroesophageal Reflux	0	0.0560899	D005901 ||| D011537 ||| D000152 ||| D011565 ||| D000505 ||| D014581 ||| D002386	Glaucoma ||| Pruritus ||| Acne Vulgaris ||| Psoriasis ||| Alopecia ||| Urticaria ||| Cataract
	CHEMBL15891	D007037	LINDANE	Hypothyroidism	0	0.043042	D005901 ||| D000152 ||| D011565 ||| D000505 ||| D014581 ||| D002386	Glaucoma ||| Acne Vulgaris ||| Psoriasis ||| Alopecia ||| Urticaria ||| Cataract
	CHEMBL15891	D008881	LINDANE	Migraine Disorders	0	0.0303822	D005901 ||| D011537 ||| D000152 ||| D011565 ||| D000505 ||| D014581 ||| D002386	Glaucoma ||| Pruritus ||| Acne Vulgaris ||| Psoriasis ||| Alopecia ||| Urticaria ||| Cataract
	CHEMBL15891	D004485	LINDANE	Eczema	0	0.0798479	D005901 ||| D011537 ||| D000152 ||| D011565 ||| D000505 ||| D014581 ||| D002386	Glaucoma ||| Pruritus ||| Acne Vulgaris ||| Psoriasis ||| Alopecia ||| Urticaria ||| Cataract
	CHEMBL15891	D006937	LINDANE	Hypercholesterolemia	0	0.0349226	D005901 ||| D011537 ||| D000152 ||| D011565 ||| D000505 ||| D014581 ||| D002386	Glaucoma ||| Pruritus ||| Acne Vulgaris ||| Psoriasis ||| Alopecia ||| Urticaria ||| Cataract
	CHEMBL15891	D012626	LINDANE	Sebaceous Gland Neoplasms	0	0.0288426	D005901 ||| D000152 ||| D011565 ||| D000505 ||| D014581 ||| D002386	Glaucoma ||| Acne Vulgaris ||| Psoriasis ||| Alopecia ||| Urticaria ||| Cataract
	CHEMBL15891	D001943	LINDANE	Breast Neoplasms	0	0.037526	D005901 ||| D011537 ||| D000152 ||| D011565 ||| D000505 ||| D014581 ||| D002386	Glaucoma ||| Pruritus ||| Acne Vulgaris ||| Psoriasis ||| Alopecia ||| Urticaria ||| Cataract
	CHEMBL15891	D002280	LINDANE	Carcinoma, Basal Cell	0	0.0303619	D005901 ||| D011537 ||| D000152 ||| D011565 ||| D000505 ||| D014581 ||| D002386	Glaucoma ||| Pruritus ||| Acne Vulgaris ||| Psoriasis ||| Alopecia ||| Urticaria ||| Cataract
	CHEMBL15891	D000230	LINDANE	Adenocarcinoma	0	0.118832	D005901 ||| D000152 ||| D011565 ||| D000505 ||| D014581 ||| D002386	Glaucoma ||| Acne Vulgaris ||| Psoriasis ||| Alopecia ||| Urticaria ||| Cataract
	CHEMBL15891	D002386	LINDANE	Cataract	1	0.0816985	D005901 ||| D011537 ||| D000152 ||| D011565 ||| D000505 ||| D014581	Glaucoma ||| Pruritus ||| Acne Vulgaris ||| Psoriasis ||| Alopecia ||| Urticaria
	CHEMBL15891	D006552	LINDANE	Hernia, Inguinal	0	0.102619	D005901 ||| D011537 ||| D000152 ||| D011565 ||| D000505 ||| D014581 ||| D002386	Glaucoma ||| Pruritus ||| Acne Vulgaris ||| Psoriasis ||| Alopecia ||| Urticaria ||| Cataract
	CHEMBL15891	D012005	LINDANE	Rectal Prolapse	0	0.116727	D005901 ||| D000152 ||| D011565 ||| D000505 ||| D014581 ||| D002386	Glaucoma ||| Acne Vulgaris ||| Psoriasis ||| Alopecia ||| Urticaria ||| Cataract
	CHEMBL15891	D014029	LINDANE	Tobacco Use Disorder	0	0.0259932	D005901 ||| D000152 ||| D011565 ||| D000505 ||| D014581 ||| D002386	Glaucoma ||| Acne Vulgaris ||| Psoriasis ||| Alopecia ||| Urticaria ||| Cataract
	CHEMBL15891	D009203	LINDANE	Myocardial Infarction	0	0.0214919	D005901 ||| D011537 ||| D000152 ||| D011565 ||| D000505 ||| D014581 ||| D002386	Glaucoma ||| Pruritus ||| Acne Vulgaris ||| Psoriasis ||| Alopecia ||| Urticaria ||| Cataract
	CHEMBL15891	D005756	LINDANE	Gastritis	0	0.0066903	D005901 ||| D011537 ||| D000152 ||| D011565 ||| D000505 ||| D014581 ||| D002386	Glaucoma ||| Pruritus ||| Acne Vulgaris ||| Psoriasis ||| Alopecia ||| Urticaria ||| Cataract
	CHEMBL15891	D006548	LINDANE	Hernia, Diaphragmatic	0	0.00243254	D005901 ||| D011537 ||| D000152 ||| D011565 ||| D000505 ||| D014581 ||| D002386	Glaucoma ||| Pruritus ||| Acne Vulgaris ||| Psoriasis ||| Alopecia ||| Urticaria ||| Cataract
	CHEMBL15891	D000076385	LINDANE	Diverticular Diseases	0	0.0401773	D005901 ||| D000152 ||| D011565 ||| D000505 ||| D014581 ||| D002386	Glaucoma ||| Acne Vulgaris ||| Psoriasis ||| Alopecia ||| Urticaria ||| Cataract
	CHEMBL15891	D007319	LINDANE	Sleep Initiation and Maintenance Disorders	0	0.0646578	D005901 ||| D011537 ||| D000152 ||| D011565 ||| D000505 ||| D014581 ||| D002386	Glaucoma ||| Pruritus ||| Acne Vulgaris ||| Psoriasis ||| Alopecia ||| Urticaria ||| Cataract
	CHEMBL15891	D009290	LINDANE	Narcolepsy	0	0.0655671	D005901 ||| D011537 ||| D000152 ||| D011565 ||| D000505 ||| D014581 ||| D002386	Glaucoma ||| Pruritus ||| Acne Vulgaris ||| Psoriasis ||| Alopecia ||| Urticaria ||| Cataract
	CHEMBL15891	D003922	LINDANE	Diabetes Mellitus, Type 1	0	0.145257	D005901 ||| D000152 ||| D011565 ||| D000505 ||| D014581 ||| D002386	Glaucoma ||| Acne Vulgaris ||| Psoriasis ||| Alopecia ||| Urticaria ||| Cataract
	CHEMBL15891	D002446	LINDANE	Celiac Disease	0	0.0139058	D005901 ||| D000152 ||| D011565 ||| D000505 ||| D014581 ||| D002386	Glaucoma ||| Acne Vulgaris ||| Psoriasis ||| Alopecia ||| Urticaria ||| Cataract
	CHEMBL15891	D008105	LINDANE	Liver Cirrhosis, Biliary	0	0.0218133	D005901 ||| D000152 ||| D011565 ||| D000505 ||| D014581 ||| D002386	Glaucoma ||| Acne Vulgaris ||| Psoriasis ||| Alopecia ||| Urticaria ||| Cataract
	CHEMBL15891	D014820	LINDANE	Vitiligo	0	0.0276845	D005901 ||| D000152 ||| D011565 ||| D000505 ||| D014581 ||| D002386	Glaucoma ||| Acne Vulgaris ||| Psoriasis ||| Alopecia ||| Urticaria ||| Cataract
	CHEMBL15891	D009798	LINDANE	Ocular Hypertension	0	0.344882	D005901 ||| D000152 ||| D011565 ||| D000505 ||| D014581 ||| D002386	Glaucoma ||| Acne Vulgaris ||| Psoriasis ||| Alopecia ||| Urticaria ||| Cataract
	CHEMBL15891	D009447	LINDANE	Neuroblastoma	0	0.0272608	D005901 ||| D000152 ||| D011565 ||| D000505 ||| D014581 ||| D002386	Glaucoma ||| Acne Vulgaris ||| Psoriasis ||| Alopecia ||| Urticaria ||| Cataract
	CHEMBL15891	D012559	LINDANE	Schizophrenia	0	0.111636	D005901 ||| D011537 ||| D000152 ||| D011565 ||| D000505 ||| D014581 ||| D002386	Glaucoma ||| Pruritus ||| Acne Vulgaris ||| Psoriasis ||| Alopecia ||| Urticaria ||| Cataract
	CHEMBL15891	D000690	LINDANE	Amyotrophic Lateral Sclerosis	0	0.0509509	D005901 ||| D000152 ||| D011565 ||| D000505 ||| D014581 ||| D002386	Glaucoma ||| Acne Vulgaris ||| Psoriasis ||| Alopecia ||| Urticaria ||| Cataract
	CHEMBL15891	D008180	LINDANE	Lupus Erythematosus, Systemic	0	0.18348	D005901 ||| D011537 ||| D000152 ||| D011565 ||| D000505 ||| D014581 ||| D002386	Glaucoma ||| Pruritus ||| Acne Vulgaris ||| Psoriasis ||| Alopecia ||| Urticaria ||| Cataract
	CHEMBL15891	D000437	LINDANE	Alcoholism	0	0.0116351	D005901 ||| D000152 ||| D011565 ||| D000505 ||| D014581 ||| D002386	Glaucoma ||| Acne Vulgaris ||| Psoriasis ||| Alopecia ||| Urticaria ||| Cataract
	CHEMBL15891	D000067877	LINDANE	Autism Spectrum Disorder	0	0.0435091	D005901 ||| D000152 ||| D011565 ||| D000505 ||| D014581 ||| D002386	Glaucoma ||| Acne Vulgaris ||| Psoriasis ||| Alopecia ||| Urticaria ||| Cataract
	CHEMBL15891	D001714	LINDANE	Bipolar Disorder	0	0.0628891	D005901 ||| D011537 ||| D000152 ||| D011565 ||| D000505 ||| D014581 ||| D002386	Glaucoma ||| Pruritus ||| Acne Vulgaris ||| Psoriasis ||| Alopecia ||| Urticaria ||| Cataract
	CHEMBL15891	D009771	LINDANE	Obsessive-Compulsive Disorder	0	0.0437526	D005901 ||| D000152 ||| D011565 ||| D000505 ||| D014581 ||| D002386	Glaucoma ||| Acne Vulgaris ||| Psoriasis ||| Alopecia ||| Urticaria ||| Cataract
	CHEMBL15891	D003924	LINDANE	Diabetes Mellitus, Type 2	0	0.0271398	D005901 ||| D000152 ||| D011565 ||| D000505 ||| D014581 ||| D002386	Glaucoma ||| Acne Vulgaris ||| Psoriasis ||| Alopecia ||| Urticaria ||| Cataract
	CHEMBL15891	D000544	LINDANE	Alzheimer Disease	0	0.0484868	D005901 ||| D000152 ||| D011565 ||| D000505 ||| D014581 ||| D002386	Glaucoma ||| Acne Vulgaris ||| Psoriasis ||| Alopecia ||| Urticaria ||| Cataract
	CHEMBL15891	D004827	LINDANE	Epilepsy	0	0.0180894	D005901 ||| D011537 ||| D000152 ||| D011565 ||| D000505 ||| D014581 ||| D002386	Glaucoma ||| Pruritus ||| Acne Vulgaris ||| Psoriasis ||| Alopecia ||| Urticaria ||| Cataract
	CHEMBL15891	D005901	LINDANE	Glaucoma	1	0.120779	D011537 ||| D000152 ||| D011565 ||| D000505 ||| D014581 ||| D002386	Pruritus ||| Acne Vulgaris ||| Psoriasis ||| Alopecia ||| Urticaria ||| Cataract
	CHEMBL15891	D051436	LINDANE	Renal Insufficiency, Chronic	0	0.0346351	D005901 ||| D000152 ||| D011565 ||| D000505 ||| D014581 ||| D002386	Glaucoma ||| Acne Vulgaris ||| Psoriasis ||| Alopecia ||| Urticaria ||| Cataract
	CHEMBL15891	D013167	LINDANE	Spondylitis, Ankylosing	0	0.0774341	D005901 ||| D000152 ||| D011565 ||| D000505 ||| D014581 ||| D002386	Glaucoma ||| Acne Vulgaris ||| Psoriasis ||| Alopecia ||| Urticaria ||| Cataract
	CHEMBL15891	D003863	LINDANE	Depression	0	0.089575	D005901 ||| D011537 ||| D000152 ||| D011565 ||| D000505 ||| D014581 ||| D002386	Glaucoma ||| Pruritus ||| Acne Vulgaris ||| Psoriasis ||| Alopecia ||| Urticaria ||| Cataract
	CHEMBL15891	D010003	LINDANE	Osteoarthritis	0	0.101954	D005901 ||| D011537 ||| D000152 ||| D011565 ||| D000505 ||| D014581 ||| D002386	Glaucoma ||| Pruritus ||| Acne Vulgaris ||| Psoriasis ||| Alopecia ||| Urticaria ||| Cataract
	CHEMBL15891	D000419	LINDANE	Albuminuria	0	0.0905737	D005901 ||| D000152 ||| D011565 ||| D000505 ||| D014581 ||| D002386	Glaucoma ||| Acne Vulgaris ||| Psoriasis ||| Alopecia ||| Urticaria ||| Cataract
	CHEMBL15891	D001281	LINDANE	Atrial Fibrillation	0	0.062578	D005901 ||| D011537 ||| D000152 ||| D011565 ||| D000505 ||| D014581 ||| D002386	Glaucoma ||| Pruritus ||| Acne Vulgaris ||| Psoriasis ||| Alopecia ||| Urticaria ||| Cataract
	CHEMBL15891	D006973	LINDANE	Hypertension	0	0.113324	D005901 ||| D011537 ||| D000152 ||| D011565 ||| D000505 ||| D014581 ||| D002386	Glaucoma ||| Pruritus ||| Acne Vulgaris ||| Psoriasis ||| Alopecia ||| Urticaria ||| Cataract
	CHEMBL15891	D006327	LINDANE	Heart Block	0	0.0055816	D005901 ||| D011537 ||| D000152 ||| D011565 ||| D000505 ||| D014581 ||| D002386	Glaucoma ||| Pruritus ||| Acne Vulgaris ||| Psoriasis ||| Alopecia ||| Urticaria ||| Cataract
	CHEMBL15891	D055623	LINDANE	Keratosis, Actinic	0	0.0508002	D005901 ||| D011537 ||| D000152 ||| D011565 ||| D000505 ||| D014581 ||| D002386	Glaucoma ||| Pruritus ||| Acne Vulgaris ||| Psoriasis ||| Alopecia ||| Urticaria ||| Cataract
	CHEMBL15891	D001991	LINDANE	Bronchitis	0	0.0345883	D005901 ||| D011537 ||| D000152 ||| D011565 ||| D000505 ||| D014581 ||| D002386	Glaucoma ||| Pruritus ||| Acne Vulgaris ||| Psoriasis ||| Alopecia ||| Urticaria ||| Cataract
	CHEMBL15891	D008175	LINDANE	Lung Neoplasms	0	0.266617	D005901 ||| D011537 ||| D000152 ||| D011565 ||| D000505 ||| D014581 ||| D002386	Glaucoma ||| Pruritus ||| Acne Vulgaris ||| Psoriasis ||| Alopecia ||| Urticaria ||| Cataract
	CHEMBL15891	D008545	LINDANE	Melanoma	0	0.0192756	D005901 ||| D011537 ||| D000152 ||| D011565 ||| D000505 ||| D014581 ||| D002386	Glaucoma ||| Pruritus ||| Acne Vulgaris ||| Psoriasis ||| Alopecia ||| Urticaria ||| Cataract
	CHEMBL15891	D008228	LINDANE	Lymphoma, Non-Hodgkin	0	0.0614232	D005901 ||| D011537 ||| D000152 ||| D011565 ||| D000505 ||| D014581 ||| D002386	Glaucoma ||| Pruritus ||| Acne Vulgaris ||| Psoriasis ||| Alopecia ||| Urticaria ||| Cataract
	CHEMBL15891	D002294	LINDANE	Carcinoma, Squamous Cell	0	0.050625	D005901 ||| D011537 ||| D000152 ||| D011565 ||| D000505 ||| D014581 ||| D002386	Glaucoma ||| Pruritus ||| Acne Vulgaris ||| Psoriasis ||| Alopecia ||| Urticaria ||| Cataract
	CHEMBL15891	D002349	LINDANE	Carpal Tunnel Syndrome	0	0.0506034	D005901 ||| D011537 ||| D000152 ||| D011565 ||| D000505 ||| D014581 ||| D002386	Glaucoma ||| Pruritus ||| Acne Vulgaris ||| Psoriasis ||| Alopecia ||| Urticaria ||| Cataract
	CHEMBL15891	D016883	LINDANE	Diabetic Ketoacidosis	0	0.145328	D005901 ||| D011537 ||| D000152 ||| D011565 ||| D000505 ||| D014581 ||| D002386	Glaucoma ||| Pruritus ||| Acne Vulgaris ||| Psoriasis ||| Alopecia ||| Urticaria ||| Cataract
	CHEMBL15891	D001749	LINDANE	Urinary Bladder Neoplasms	0	0.0150608	D005901 ||| D011537 ||| D000152 ||| D011565 ||| D000505 ||| D014581 ||| D002386	Glaucoma ||| Pruritus ||| Acne Vulgaris ||| Psoriasis ||| Alopecia ||| Urticaria ||| Cataract
	CHEMBL15891	D007889	LINDANE	Leiomyoma	0	0.0238414	D005901 ||| D011537 ||| D000152 ||| D011565 ||| D000505 ||| D014581 ||| D002386	Glaucoma ||| Pruritus ||| Acne Vulgaris ||| Psoriasis ||| Alopecia ||| Urticaria ||| Cataract
	CHEMBL15891	D018798	LINDANE	Anemia, Iron-Deficiency	0	0.0539524	D005901 ||| D011537 ||| D000152 ||| D011565 ||| D000505 ||| D014581 ||| D002386	Glaucoma ||| Pruritus ||| Acne Vulgaris ||| Psoriasis ||| Alopecia ||| Urticaria ||| Cataract
	CHEMBL15891	D000380	LINDANE	Agranulocytosis	0	0.0154186	D005901 ||| D011537 ||| D000152 ||| D011565 ||| D014581 ||| D002386	Glaucoma ||| Pruritus ||| Acne Vulgaris ||| Psoriasis ||| Urticaria ||| Cataract
	CHEMBL15891	D012893	LINDANE	Sleep Wake Disorders	0	0.0346403	D005901 ||| D011537 ||| D000152 ||| D011565 ||| D000505 ||| D014581 ||| D002386	Glaucoma ||| Pruritus ||| Acne Vulgaris ||| Psoriasis ||| Alopecia ||| Urticaria ||| Cataract
	CHEMBL15891	D006429	LINDANE	Hemiplegia	0	0.0209651	D005901 ||| D011537 ||| D000152 ||| D011565 ||| D014581 ||| D002386	Glaucoma ||| Pruritus ||| Acne Vulgaris ||| Psoriasis ||| Urticaria ||| Cataract
	CHEMBL15891	D011655	LINDANE	Pulmonary Embolism	0	0.0662915	D005901 ||| D011537 ||| D000152 ||| D011565 ||| D000505 ||| D014581 ||| D002386	Glaucoma ||| Pruritus ||| Acne Vulgaris ||| Psoriasis ||| Alopecia ||| Urticaria ||| Cataract
	CHEMBL15891	D009202	LINDANE	Cardiomyopathies	0	0.0181972	D005901 ||| D011537 ||| D000152 ||| D011565 ||| D000505 ||| D014581 ||| D002386	Glaucoma ||| Pruritus ||| Acne Vulgaris ||| Psoriasis ||| Alopecia ||| Urticaria ||| Cataract
	CHEMBL15891	D013345	LINDANE	Subarachnoid Hemorrhage	0	0.0572386	D005901 ||| D011537 ||| D000152 ||| D011565 ||| D000505 ||| D014581 ||| D002386	Glaucoma ||| Pruritus ||| Acne Vulgaris ||| Psoriasis ||| Alopecia ||| Urticaria ||| Cataract
	CHEMBL15891	D002543	LINDANE	Cerebral Hemorrhage	0	0.0995405	D005901 ||| D011537 ||| D000152 ||| D011565 ||| D000505 ||| D014581 ||| D002386	Glaucoma ||| Pruritus ||| Acne Vulgaris ||| Psoriasis ||| Alopecia ||| Urticaria ||| Cataract
	CHEMBL15891	D002544	LINDANE	Cerebral Infarction	0	0.0581586	D005901 ||| D011537 ||| D000152 ||| D011565 ||| D014581 ||| D002386	Glaucoma ||| Pruritus ||| Acne Vulgaris ||| Psoriasis ||| Urticaria ||| Cataract
	CHEMBL15891	D050197	LINDANE	Arteriosclerosis	0	0.0192366	D005901 ||| D011537 ||| D000152 ||| D011565 ||| D000505 ||| D014581 ||| D002386	Glaucoma ||| Pruritus ||| Acne Vulgaris ||| Psoriasis ||| Alopecia ||| Urticaria ||| Cataract
	CHEMBL15891	D010689	LINDANE	Phlebitis	0	0.0798255	D005901 ||| D011537 ||| D000152 ||| D011565 ||| D014581 ||| D002386	Glaucoma ||| Pruritus ||| Acne Vulgaris ||| Psoriasis ||| Urticaria ||| Cataract
	CHEMBL15891	D006484	LINDANE	Hemorrhoids	0	0.0743868	D005901 ||| D011537 ||| D000152 ||| D011565 ||| D000505 ||| D014581 ||| D002386	Glaucoma ||| Pruritus ||| Acne Vulgaris ||| Psoriasis ||| Alopecia ||| Urticaria ||| Cataract
	CHEMBL15891	D007022	LINDANE	Hypotension	0	0.0546327	D005901 ||| D011537 ||| D000152 ||| D011565 ||| D014581 ||| D002386	Glaucoma ||| Pruritus ||| Acne Vulgaris ||| Psoriasis ||| Urticaria ||| Cataract
	CHEMBL15891	D012852	LINDANE	Sinusitis	0	0.107334	D005901 ||| D011537 ||| D000152 ||| D011565 ||| D000505 ||| D014581 ||| D002386	Glaucoma ||| Pruritus ||| Acne Vulgaris ||| Psoriasis ||| Alopecia ||| Urticaria ||| Cataract
	CHEMBL15891	D010996	LINDANE	Pleural Effusion	0	0.0281102	D005901 ||| D011537 ||| D000152 ||| D011565 ||| D014581 ||| D002386	Glaucoma ||| Pruritus ||| Acne Vulgaris ||| Psoriasis ||| Urticaria ||| Cataract
	CHEMBL15891	D011030	LINDANE	Pneumothorax	0	0.0183977	D005901 ||| D011537 ||| D000152 ||| D011565 ||| D000505 ||| D014581 ||| D002386	Glaucoma ||| Pruritus ||| Acne Vulgaris ||| Psoriasis ||| Alopecia ||| Urticaria ||| Cataract
	CHEMBL15891	D014060	LINDANE	Tongue Diseases	0	0.0471367	D005901 ||| D011537 ||| D000152 ||| D011565 ||| D014581 ||| D002386	Glaucoma ||| Pruritus ||| Acne Vulgaris ||| Psoriasis ||| Urticaria ||| Cataract
	CHEMBL15891	D004941	LINDANE	Esophagitis	0	0.0180437	D005901 ||| D011537 ||| D000152 ||| D011565 ||| D014581 ||| D002386	Glaucoma ||| Pruritus ||| Acne Vulgaris ||| Psoriasis ||| Urticaria ||| Cataract
	CHEMBL15891	D013276	LINDANE	Stomach Ulcer	0	0.0626257	D005901 ||| D011537 ||| D000152 ||| D011565 ||| D000505 ||| D014581 ||| D002386	Glaucoma ||| Pruritus ||| Acne Vulgaris ||| Psoriasis ||| Alopecia ||| Urticaria ||| Cataract
	CHEMBL15891	D004415	LINDANE	Dyspepsia	0	0.107457	D005901 ||| D011537 ||| D000152 ||| D011565 ||| D014581 ||| D002386	Glaucoma ||| Pruritus ||| Acne Vulgaris ||| Psoriasis ||| Urticaria ||| Cataract
	CHEMBL15891	D002769	LINDANE	Cholelithiasis	0	0.0761857	D005901 ||| D011537 ||| D000152 ||| D011565 ||| D000505 ||| D014581 ||| D002386	Glaucoma ||| Pruritus ||| Acne Vulgaris ||| Psoriasis ||| Alopecia ||| Urticaria ||| Cataract
	CHEMBL15891	D002764	LINDANE	Cholecystitis	0	0.0328494	D005901 ||| D011537 ||| D000152 ||| D011565 ||| D000505 ||| D014581 ||| D002386	Glaucoma ||| Pruritus ||| Acne Vulgaris ||| Psoriasis ||| Alopecia ||| Urticaria ||| Cataract
	CHEMBL15891	D010195	LINDANE	Pancreatitis	0	0.022716	D005901 ||| D011537 ||| D000152 ||| D011565 ||| D000505 ||| D014581 ||| D002386	Glaucoma ||| Pruritus ||| Acne Vulgaris ||| Psoriasis ||| Alopecia ||| Urticaria ||| Cataract
	CHEMBL15891	D008286	LINDANE	Malabsorption Syndromes	0	0.0250734	D005901 ||| D011537 ||| D000152 ||| D011565 ||| D014581 ||| D002386	Glaucoma ||| Pruritus ||| Acne Vulgaris ||| Psoriasis ||| Urticaria ||| Cataract
	CHEMBL15891	D002481	LINDANE	Cellulitis	0	0.0609666	D005901 ||| D011537 ||| D000152 ||| D011565 ||| D014581 ||| D002386	Glaucoma ||| Pruritus ||| Acne Vulgaris ||| Psoriasis ||| Urticaria ||| Cataract
	CHEMBL15891	D011537	LINDANE	Pruritus	1	0.0786836	D005901 ||| D000152 ||| D011565 ||| D014581 ||| D002386	Glaucoma ||| Acne Vulgaris ||| Psoriasis ||| Urticaria ||| Cataract
	CHEMBL15891	D008010	LINDANE	Lichen Planus	0	0.192268	D005901 ||| D011537 ||| D000152 ||| D011565 ||| D000505 ||| D014581 ||| D002386	Glaucoma ||| Pruritus ||| Acne Vulgaris ||| Psoriasis ||| Alopecia ||| Urticaria ||| Cataract
	CHEMBL15891	D017492	LINDANE	Keratosis, Seborrheic	0	0.0642511	D005901 ||| D011537 ||| D000152 ||| D011565 ||| D000505 ||| D014581 ||| D002386	Glaucoma ||| Pruritus ||| Acne Vulgaris ||| Psoriasis ||| Alopecia ||| Urticaria ||| Cataract
	CHEMBL15891	D011704	LINDANE	Pyelonephritis	0	0.0789998	D005901 ||| D011537 ||| D000152 ||| D011565 ||| D014581 ||| D002386	Glaucoma ||| Pruritus ||| Acne Vulgaris ||| Psoriasis ||| Urticaria ||| Cataract
	CHEMBL15891	D058186	LINDANE	Acute Kidney Injury	0	0.05089	D005901 ||| D011537 ||| D000152 ||| D011565 ||| D014581 ||| D002386	Glaucoma ||| Pruritus ||| Acne Vulgaris ||| Psoriasis ||| Urticaria ||| Cataract
	CHEMBL15891	D007676	LINDANE	Kidney Failure, Chronic	0	0.0348029	D005901 ||| D011537 ||| D000152 ||| D011565 ||| D000505 ||| D014581 ||| D002386	Glaucoma ||| Pruritus ||| Acne Vulgaris ||| Psoriasis ||| Alopecia ||| Urticaria ||| Cataract
	CHEMBL15891	D003556	LINDANE	Cystitis	0	0.0453882	D005901 ||| D011537 ||| D000152 ||| D011565 ||| D000505 ||| D014581 ||| D002386	Glaucoma ||| Pruritus ||| Acne Vulgaris ||| Psoriasis ||| Alopecia ||| Urticaria ||| Cataract
	CHEMBL15891	D011470	LINDANE	Prostatic Hyperplasia	0	0.0259398	D005901 ||| D011537 ||| D000152 ||| D011565 ||| D000505 ||| D014581 ||| D002386	Glaucoma ||| Pruritus ||| Acne Vulgaris ||| Psoriasis ||| Alopecia ||| Urticaria ||| Cataract
	CHEMBL15891	D011472	LINDANE	Prostatitis	0	0.0399555	D005901 ||| D011537 ||| D000152 ||| D011565 ||| D014581 ||| D002386	Glaucoma ||| Pruritus ||| Acne Vulgaris ||| Psoriasis ||| Urticaria ||| Cataract
	CHEMBL15891	D005348	LINDANE	Fibrocystic Breast Disease	0	0.0257272	D005901 ||| D011537 ||| D000152 ||| D011565 ||| D014581 ||| D002386	Glaucoma ||| Pruritus ||| Acne Vulgaris ||| Psoriasis ||| Urticaria ||| Cataract
	CHEMBL15891	D006177	LINDANE	Gynecomastia	0	0.0257077	D005901 ||| D011537 ||| D000152 ||| D011565 ||| D000505 ||| D014581 ||| D002386	Glaucoma ||| Pruritus ||| Acne Vulgaris ||| Psoriasis ||| Alopecia ||| Urticaria ||| Cataract
	CHEMBL15891	D004715	LINDANE	Endometriosis	0	0.0121529	D005901 ||| D011537 ||| D000152 ||| D011565 ||| D000505 ||| D014581 ||| D002386	Glaucoma ||| Pruritus ||| Acne Vulgaris ||| Psoriasis ||| Alopecia ||| Urticaria ||| Cataract
	CHEMBL15891	D003680	LINDANE	Deglutition Disorders	0	0.0968725	D005901 ||| D011537 ||| D000152 ||| D011565 ||| D014581 ||| D002386	Glaucoma ||| Pruritus ||| Acne Vulgaris ||| Psoriasis ||| Urticaria ||| Cataract
	CHEMBL15891	D001201	LINDANE	Ascites	0	0.0193293	D005901 ||| D011537 ||| D000152 ||| D011565 ||| D014581 ||| D002386	Glaucoma ||| Pruritus ||| Acne Vulgaris ||| Psoriasis ||| Urticaria ||| Cataract
	CHEMBL15891	D005076	LINDANE	Exanthema	0	0.0166115	D005901 ||| D011537 ||| D000152 ||| D011565 ||| D014581 ||| D002386	Glaucoma ||| Pruritus ||| Acne Vulgaris ||| Psoriasis ||| Urticaria ||| Cataract
	CHEMBL15891	D014717	LINDANE	Vertigo	0	0.016346	D005901 ||| D011537 ||| D000152 ||| D011565 ||| D000505 ||| D014581 ||| D002386	Glaucoma ||| Pruritus ||| Acne Vulgaris ||| Psoriasis ||| Alopecia ||| Urticaria ||| Cataract
	CHEMBL15891	D013575	LINDANE	Syncope	0	0.0299472	D005901 ||| D011537 ||| D000152 ||| D011565 ||| D014581 ||| D002386	Glaucoma ||| Pruritus ||| Acne Vulgaris ||| Psoriasis ||| Urticaria ||| Cataract
	CHEMBL15891	D007766	LINDANE	Lacrimal Apparatus Diseases	0	0.0799751	D005901 ||| D011537 ||| D000152 ||| D011565 ||| D014581 ||| D002386	Glaucoma ||| Pruritus ||| Acne Vulgaris ||| Psoriasis ||| Urticaria ||| Cataract
	CHEMBL15891	D006471	LINDANE	Gastrointestinal Hemorrhage	0	0.030194	D005901 ||| D011537 ||| D000152 ||| D011565 ||| D014581 ||| D002386	Glaucoma ||| Pruritus ||| Acne Vulgaris ||| Psoriasis ||| Urticaria ||| Cataract
	CHEMBL15891	D010437	LINDANE	Peptic Ulcer	0	0.0467534	D005901 ||| D011537 ||| D000152 ||| D011565 ||| D000505 ||| D014581 ||| D002386	Glaucoma ||| Pruritus ||| Acne Vulgaris ||| Psoriasis ||| Alopecia ||| Urticaria ||| Cataract
	CHEMBL15891	D005921	LINDANE	Glomerulonephritis	0	0.00835112	D005901 ||| D011537 ||| D000152 ||| D011565 ||| D000505 ||| D014581 ||| D002386	Glaucoma ||| Pruritus ||| Acne Vulgaris ||| Psoriasis ||| Alopecia ||| Urticaria ||| Cataract
	CHEMBL15891	D006333	LINDANE	Heart Failure	0	0.0556706	D005901 ||| D011537 ||| D000152 ||| D011565 ||| D000505 ||| D014581 ||| D002386	Glaucoma ||| Pruritus ||| Acne Vulgaris ||| Psoriasis ||| Alopecia ||| Urticaria ||| Cataract
	CHEMBL15891	D006547	LINDANE	Hernia	0	0.0214529	D005901 ||| D011537 ||| D000152 ||| D011565 ||| D000505 ||| D014581 ||| D002386	Glaucoma ||| Pruritus ||| Acne Vulgaris ||| Psoriasis ||| Alopecia ||| Urticaria ||| Cataract
	CHEMBL15891	D006689	LINDANE	Hodgkin Disease	0	0.0521798	D005901 ||| D011537 ||| D000152 ||| D011565 ||| D000505 ||| D014581 ||| D002386	Glaucoma ||| Pruritus ||| Acne Vulgaris ||| Psoriasis ||| Alopecia ||| Urticaria ||| Cataract
	CHEMBL15891	D008113	LINDANE	Liver Neoplasms	0	0.0690814	D005901 ||| D011537 ||| D000152 ||| D011565 ||| D000505 ||| D014581 ||| D002386	Glaucoma ||| Pruritus ||| Acne Vulgaris ||| Psoriasis ||| Alopecia ||| Urticaria ||| Cataract
	CHEMBL15891	D010051	LINDANE	Ovarian Neoplasms	0	0.0126682	D005901 ||| D011537 ||| D000152 ||| D011565 ||| D000505 ||| D014581 ||| D002386	Glaucoma ||| Pruritus ||| Acne Vulgaris ||| Psoriasis ||| Alopecia ||| Urticaria ||| Cataract
	CHEMBL15891	D011471	LINDANE	Prostatic Neoplasms	0	0.0344594	D005901 ||| D011537 ||| D000152 ||| D011565 ||| D000505 ||| D014581 ||| D002386	Glaucoma ||| Pruritus ||| Acne Vulgaris ||| Psoriasis ||| Alopecia ||| Urticaria ||| Cataract
	CHEMBL15891	D000647	LINDANE	Amnesia	0	0.0134993	D005901 ||| D011537 ||| D000152 ||| D011565 ||| D000505 ||| D014581 ||| D002386	Glaucoma ||| Pruritus ||| Acne Vulgaris ||| Psoriasis ||| Alopecia ||| Urticaria ||| Cataract
	CHEMBL15891	D007951	LINDANE	Leukemia, Myeloid	0	0.022705	D005901 ||| D011537 ||| D000152 ||| D011565 ||| D014581 ||| D002386	Glaucoma ||| Pruritus ||| Acne Vulgaris ||| Psoriasis ||| Urticaria ||| Cataract
	CHEMBL15891	D000152	LINDANE	Acne Vulgaris	1	0.0573739	D005901 ||| D011537 ||| D011565 ||| D000505 ||| D014581 ||| D002386	Glaucoma ||| Pruritus ||| Psoriasis ||| Alopecia ||| Urticaria ||| Cataract
	CHEMBL15891	D000740	LINDANE	Anemia	0	0.0603396	D005901 ||| D011537 ||| D000152 ||| D011565 ||| D000505 ||| D014581 ||| D002386	Glaucoma ||| Pruritus ||| Acne Vulgaris ||| Psoriasis ||| Alopecia ||| Urticaria ||| Cataract
	CHEMBL15891	D001064	LINDANE	Appendicitis	0	0.00349255	D005901 ||| D011537 ||| D000152 ||| D011565 ||| D000505 ||| D014581 ||| D002386	Glaucoma ||| Pruritus ||| Acne Vulgaris ||| Psoriasis ||| Alopecia ||| Urticaria ||| Cataract
	CHEMBL15891	D003248	LINDANE	Constipation	0	0.0365688	D005901 ||| D011537 ||| D000152 ||| D011565 ||| D000505 ||| D014581 ||| D002386	Glaucoma ||| Pruritus ||| Acne Vulgaris ||| Psoriasis ||| Alopecia ||| Urticaria ||| Cataract
	CHEMBL15891	D015352	LINDANE	Dry Eye Syndromes	0	0.0586703	D005901 ||| D011537 ||| D000152 ||| D011565 ||| D000505 ||| D014581 ||| D002386	Glaucoma ||| Pruritus ||| Acne Vulgaris ||| Psoriasis ||| Alopecia ||| Urticaria ||| Cataract
	CHEMBL15891	D004381	LINDANE	Duodenal Ulcer	0	0.00738407	D005901 ||| D011537 ||| D000152 ||| D011565 ||| D000505 ||| D014581 ||| D002386	Glaucoma ||| Pruritus ||| Acne Vulgaris ||| Psoriasis ||| Alopecia ||| Urticaria ||| Cataract
	CHEMBL15891	D015837	LINDANE	Vestibular Diseases	0	0.0446768	D005901 ||| D011537 ||| D000152 ||| D011565 ||| D014581 ||| D002386	Glaucoma ||| Pruritus ||| Acne Vulgaris ||| Psoriasis ||| Urticaria ||| Cataract
	CHEMBL15891	D005705	LINDANE	Gallbladder Diseases	0	0.0382097	D005901 ||| D011537 ||| D000152 ||| D011565 ||| D000505 ||| D014581 ||| D002386	Glaucoma ||| Pruritus ||| Acne Vulgaris ||| Psoriasis ||| Alopecia ||| Urticaria ||| Cataract
	CHEMBL15891	D006073	LINDANE	Gout	0	0.0728281	D005901 ||| D011537 ||| D000152 ||| D011565 ||| D000505 ||| D014581 ||| D002386	Glaucoma ||| Pruritus ||| Acne Vulgaris ||| Psoriasis ||| Alopecia ||| Urticaria ||| Cataract
	CHEMBL15891	D001145	LINDANE	Arrhythmias, Cardiac	0	0.0646354	D005901 ||| D011537 ||| D000152 ||| D011565 ||| D000505 ||| D014581 ||| D002386	Glaucoma ||| Pruritus ||| Acne Vulgaris ||| Psoriasis ||| Alopecia ||| Urticaria ||| Cataract
	CHEMBL15891	D043183	LINDANE	Irritable Bowel Syndrome	0	0.0302311	D005901 ||| D011537 ||| D000152 ||| D011565 ||| D000505 ||| D014581 ||| D002386	Glaucoma ||| Pruritus ||| Acne Vulgaris ||| Psoriasis ||| Alopecia ||| Urticaria ||| Cataract
	CHEMBL15891	D001851	LINDANE	Bone Diseases, Metabolic	0	0.0908218	D005901 ||| D011537 ||| D000152 ||| D011565 ||| D014581 ||| D002386	Glaucoma ||| Pruritus ||| Acne Vulgaris ||| Psoriasis ||| Urticaria ||| Cataract
	CHEMBL15891	D010024	LINDANE	Osteoporosis	0	0.0757817	D005901 ||| D011537 ||| D000152 ||| D011565 ||| D000505 ||| D014581 ||| D002386	Glaucoma ||| Pruritus ||| Acne Vulgaris ||| Psoriasis ||| Alopecia ||| Urticaria ||| Cataract
	CHEMBL15891	D009443	LINDANE	Neuritis	0	0.0434954	D005901 ||| D011537 ||| D000152 ||| D011565 ||| D014581 ||| D002386	Glaucoma ||| Pruritus ||| Acne Vulgaris ||| Psoriasis ||| Urticaria ||| Cataract
	CHEMBL15891	D010538	LINDANE	Peritonitis	0	0.073755	D005901 ||| D011537 ||| D000152 ||| D011565 ||| D000505 ||| D014581 ||| D002386	Glaucoma ||| Pruritus ||| Acne Vulgaris ||| Psoriasis ||| Alopecia ||| Urticaria ||| Cataract
	CHEMBL15891	D010998	LINDANE	Pleurisy	0	0.0563528	D005901 ||| D011537 ||| D000152 ||| D011565 ||| D014581 ||| D002386	Glaucoma ||| Pruritus ||| Acne Vulgaris ||| Psoriasis ||| Urticaria ||| Cataract
	CHEMBL15891	D011565	LINDANE	Psoriasis	1	0.0410149	D005901 ||| D011537 ||| D000152 ||| D000505 ||| D014581 ||| D002386	Glaucoma ||| Pruritus ||| Acne Vulgaris ||| Alopecia ||| Urticaria ||| Cataract
	CHEMBL15891	D012163	LINDANE	Retinal Detachment	0	0.131212	D005901 ||| D011537 ||| D000152 ||| D011565 ||| D000505 ||| D014581 ||| D002386	Glaucoma ||| Pruritus ||| Acne Vulgaris ||| Psoriasis ||| Alopecia ||| Urticaria ||| Cataract
	CHEMBL15891	D012393	LINDANE	Rosacea	0	0.0421633	D005901 ||| D011537 ||| D000152 ||| D011565 ||| D000505 ||| D014581 ||| D002386	Glaucoma ||| Pruritus ||| Acne Vulgaris ||| Psoriasis ||| Alopecia ||| Urticaria ||| Cataract
	CHEMBL15891	D006042	LINDANE	Goiter	0	0.0185127	D005901 ||| D011537 ||| D000152 ||| D011565 ||| D000505 ||| D014581 ||| D002386	Glaucoma ||| Pruritus ||| Acne Vulgaris ||| Psoriasis ||| Alopecia ||| Urticaria ||| Cataract
	CHEMBL15891	D002546	LINDANE	Ischemic Attack, Transient	0	0.0259488	D005901 ||| D011537 ||| D000152 ||| D011565 ||| D014581 ||| D002386	Glaucoma ||| Pruritus ||| Acne Vulgaris ||| Psoriasis ||| Urticaria ||| Cataract
	CHEMBL15891	D000083242	LINDANE	Ischemic Stroke	0	0.0231486	D005901 ||| D011537 ||| D000152 ||| D011565 ||| D000505 ||| D014581 ||| D002386	Glaucoma ||| Pruritus ||| Acne Vulgaris ||| Psoriasis ||| Alopecia ||| Urticaria ||| Cataract
	CHEMBL15891	D012891	LINDANE	Sleep Apnea Syndromes	0	0.0224368	D005901 ||| D011537 ||| D000152 ||| D011565 ||| D000505 ||| D014581 ||| D002386	Glaucoma ||| Pruritus ||| Acne Vulgaris ||| Psoriasis ||| Alopecia ||| Urticaria ||| Cataract
	CHEMBL15891	D013921	LINDANE	Thrombocytopenia	0	0.0482177	D005901 ||| D011537 ||| D000152 ||| D011565 ||| D014581 ||| D002386	Glaucoma ||| Pruritus ||| Acne Vulgaris ||| Psoriasis ||| Urticaria ||| Cataract
	CHEMBL15891	D015179	LINDANE	Colorectal Neoplasms	0	0.0245264	D005901 ||| D000152 ||| D011565 ||| D000505 ||| D014581 ||| D002386	Glaucoma ||| Acne Vulgaris ||| Psoriasis ||| Alopecia ||| Urticaria ||| Cataract
	CHEMBL15891	D006627	LINDANE	Hirschsprung Disease	0	0.0704311	D005901 ||| D000152 ||| D011565 ||| D000505 ||| D014581 ||| D002386	Glaucoma ||| Acne Vulgaris ||| Psoriasis ||| Alopecia ||| Urticaria ||| Cataract
	CHEMBL15891	D013964	LINDANE	Thyroid Neoplasms	0	0.0104074	D005901 ||| D000152 ||| D011565 ||| D000505 ||| D014581 ||| D002386	Glaucoma ||| Acne Vulgaris ||| Psoriasis ||| Alopecia ||| Urticaria ||| Cataract
	CHEMBL15891	D010001	LINDANE	Osteitis Deformans	0	0.041234	D005901 ||| D000152 ||| D011565 ||| D000505 ||| D014581 ||| D002386	Glaucoma ||| Acne Vulgaris ||| Psoriasis ||| Alopecia ||| Urticaria ||| Cataract
	CHEMBL15891	D007018	LINDANE	Hypopituitarism	0	0.0270289	D005901 ||| D000152 ||| D011565 ||| D000505 ||| D014581 ||| D002386	Glaucoma ||| Acne Vulgaris ||| Psoriasis ||| Alopecia ||| Urticaria ||| Cataract
	CHEMBL15891	D020246	LINDANE	Venous Thrombosis	0	0.0465217	D005901 ||| D000152 ||| D011565 ||| D000505 ||| D014581 ||| D002386	Glaucoma ||| Acne Vulgaris ||| Psoriasis ||| Alopecia ||| Urticaria ||| Cataract
	CHEMBL15891	D000075224	LINDANE	Cardiac Conduction System Disease	0	0.0566651	D005901 ||| D011537 ||| D000152 ||| D011565 ||| D014581 ||| D002386	Glaucoma ||| Pruritus ||| Acne Vulgaris ||| Psoriasis ||| Urticaria ||| Cataract
	CHEMBL15891	D003731	LINDANE	Dental Caries	0	0.0291469	D005901 ||| D011537 ||| D000152 ||| D011565 ||| D000505 ||| D014581 ||| D002386	Glaucoma ||| Pruritus ||| Acne Vulgaris ||| Psoriasis ||| Alopecia ||| Urticaria ||| Cataract
	CHEMBL15891	D005242	LINDANE	Fecal Incontinence	0	0.00972387	D005901 ||| D011537 ||| D000152 ||| D011565 ||| D014581 ||| D002386	Glaucoma ||| Pruritus ||| Acne Vulgaris ||| Psoriasis ||| Urticaria ||| Cataract
	CHEMBL15891	D016055	LINDANE	Urinary Retention	0	0.0241423	D005901 ||| D011537 ||| D000152 ||| D011565 ||| D014581 ||| D002386	Glaucoma ||| Pruritus ||| Acne Vulgaris ||| Psoriasis ||| Urticaria ||| Cataract
	CHEMBL15891	D011141	LINDANE	Polyuria	0	0.0748989	D005901 ||| D011537 ||| D000152 ||| D011565 ||| D014581 ||| D002386	Glaucoma ||| Pruritus ||| Acne Vulgaris ||| Psoriasis ||| Urticaria ||| Cataract
	CHEMBL15891	D007762	LINDANE	Labyrinthitis	0	0.0265465	D005901 ||| D011537 ||| D000152 ||| D011565 ||| D014581 ||| D002386	Glaucoma ||| Pruritus ||| Acne Vulgaris ||| Psoriasis ||| Urticaria ||| Cataract
	CHEMBL15891	D012878	LINDANE	Skin Neoplasms	0	0.0294012	D005901 ||| D011537 ||| D000152 ||| D011565 ||| D014581 ||| D002386	Glaucoma ||| Pruritus ||| Acne Vulgaris ||| Psoriasis ||| Urticaria ||| Cataract
	CHEMBL15891	D009260	LINDANE	Nail Diseases	0	0.0338627	D005901 ||| D011537 ||| D000152 ||| D011565 ||| D014581 ||| D002386	Glaucoma ||| Pruritus ||| Acne Vulgaris ||| Psoriasis ||| Urticaria ||| Cataract
	CHEMBL15891	D016491	LINDANE	Peripheral Vascular Diseases	0	0.0255372	D005901 ||| D011537 ||| D000152 ||| D011565 ||| D014581 ||| D002386	Glaucoma ||| Pruritus ||| Acne Vulgaris ||| Psoriasis ||| Urticaria ||| Cataract
	CHEMBL15891	D011111	LINDANE	Polymyalgia Rheumatica	0	0.0409158	D005901 ||| D011537 ||| D000152 ||| D011565 ||| D014581 ||| D002386	Glaucoma ||| Pruritus ||| Acne Vulgaris ||| Psoriasis ||| Urticaria ||| Cataract
	CHEMBL15891	D013118	LINDANE	Spinal Cord Diseases	0	0.0649792	D005901 ||| D011537 ||| D000152 ||| D011565 ||| D000505 ||| D014581 ||| D002386	Glaucoma ||| Pruritus ||| Acne Vulgaris ||| Psoriasis ||| Alopecia ||| Urticaria ||| Cataract
	CHEMBL15891	D014581	LINDANE	Urticaria	1	0.0557352	D005901 ||| D011537 ||| D000152 ||| D011565 ||| D000505 ||| D002386	Glaucoma ||| Pruritus ||| Acne Vulgaris ||| Psoriasis ||| Alopecia ||| Cataract
	CHEMBL15891	D014648	LINDANE	Varicose Veins	0	0.0892659	D005901 ||| D011537 ||| D000152 ||| D011565 ||| D000505 ||| D014581 ||| D002386	Glaucoma ||| Pruritus ||| Acne Vulgaris ||| Psoriasis ||| Alopecia ||| Urticaria ||| Cataract
	CHEMBL15891	D010031	LINDANE	Otitis	0	0.0570309	D005901 ||| D011537 ||| D000152 ||| D011565 ||| D000505 ||| D014581 ||| D002386	Glaucoma ||| Pruritus ||| Acne Vulgaris ||| Psoriasis ||| Alopecia ||| Urticaria ||| Cataract
	CHEMBL15891	D019966	LINDANE	Substance-Related Disorders	0	0.0555078	D005901 ||| D011537 ||| D000152 ||| D011565 ||| D014581 ||| D002386	Glaucoma ||| Pruritus ||| Acne Vulgaris ||| Psoriasis ||| Urticaria ||| Cataract
	CHEMBL15891	D015155	LINDANE	Esophageal Spasm, Diffuse	0	0.0444866	D005901 ||| D011537 ||| D000152 ||| D011565 ||| D000505 ||| D014581 ||| D002386	Glaucoma ||| Pruritus ||| Acne Vulgaris ||| Psoriasis ||| Alopecia ||| Urticaria ||| Cataract
	CHEMBL1193	D001289	PHENIRAMINE	Attention Deficit Disorder with Hyperactivity	0	0.0973775	D014581	Urticaria
	CHEMBL1193	D001008	PHENIRAMINE	Anxiety Disorders	0	0.0120266	D014581	Urticaria
	CHEMBL1193	D013313	PHENIRAMINE	Stress Disorders, Post-Traumatic	0	0.0211281	D014581	Urticaria
	CHEMBL1193	D000856	PHENIRAMINE	Anorexia Nervosa	0	0.0479993	D014581	Urticaria
	CHEMBL1193	D015228	PHENIRAMINE	Hypertriglyceridemia	0	0.0949574	D014581	Urticaria
	CHEMBL1193	D003324	PHENIRAMINE	Coronary Artery Disease	0	0.100599	D014581	Urticaria
	CHEMBL1193	D009765	PHENIRAMINE	Obesity	0	0.0215181	D014581	Urticaria
	CHEMBL1193	D010300	PHENIRAMINE	Parkinson Disease	0	0.0215622	D014581	Urticaria
	CHEMBL1193	D013771	PHENIRAMINE	Tetralogy of Fallot	0	0.0173772	D014581	Urticaria
	CHEMBL1193	D001172	PHENIRAMINE	Arthritis, Rheumatoid	0	0.0371429	D014581	Urticaria
	CHEMBL1193	D003424	PHENIRAMINE	Crohn Disease	0	0.0274858	D014581	Urticaria
	CHEMBL1193	D003093	PHENIRAMINE	Colitis, Ulcerative	0	0.032967	D014581	Urticaria
	CHEMBL1193	D015212	PHENIRAMINE	Inflammatory Bowel Diseases	0	0.068777	D014581	Urticaria
	CHEMBL1193	D002761	PHENIRAMINE	Cholangitis	0	0.033225	D014581	Urticaria
	CHEMBL1193	D017098	PHENIRAMINE	IgA Deficiency	0	0.081147	D014581	Urticaria
	CHEMBL1193	D008268	PHENIRAMINE	Macular Degeneration	0	0.0398302	D014581	Urticaria
	CHEMBL1193	D034381	PHENIRAMINE	Hearing Loss	0	0.0153738	D014581	Urticaria
	CHEMBL1193	D000505	PHENIRAMINE	Alopecia	0	0.0404233	D014581	Urticaria
	CHEMBL1193	D019226	PHENIRAMINE	Oral Ulcer	0	0.12699	D014581	Urticaria
	CHEMBL1193	D000787	PHENIRAMINE	Angina Pectoris	0	0.0278863	D014581	Urticaria
	CHEMBL1193	D065631	PHENIRAMINE	Rhinitis, Allergic	0	0.0584581	D014581	Urticaria
	CHEMBL1193	D001249	PHENIRAMINE	Asthma	0	0.0545381	D014581	Urticaria
	CHEMBL1193	D005764	PHENIRAMINE	Gastroesophageal Reflux	0	0.0361042	D014581	Urticaria
	CHEMBL1193	D007037	PHENIRAMINE	Hypothyroidism	0	0.024779	D014581	Urticaria
	CHEMBL1193	D008881	PHENIRAMINE	Migraine Disorders	0	0.0374592	D014581	Urticaria
	CHEMBL1193	D004485	PHENIRAMINE	Eczema	0	0.0378905	D014581	Urticaria
	CHEMBL1193	D006937	PHENIRAMINE	Hypercholesterolemia	0	0.0328525	D014581	Urticaria
	CHEMBL1193	D012626	PHENIRAMINE	Sebaceous Gland Neoplasms	0	0.0331063	D014581	Urticaria
	CHEMBL1193	D001943	PHENIRAMINE	Breast Neoplasms	0	0.0123719	D014581	Urticaria
	CHEMBL1193	D002280	PHENIRAMINE	Carcinoma, Basal Cell	0	0.0111349	D014581	Urticaria
	CHEMBL1193	D000230	PHENIRAMINE	Adenocarcinoma	0	0.0270212	D014581	Urticaria
	CHEMBL1193	D002386	PHENIRAMINE	Cataract	0	0.0615186	D014581	Urticaria
	CHEMBL1193	D006552	PHENIRAMINE	Hernia, Inguinal	0	0.0212766	D014581	Urticaria
	CHEMBL1193	D012005	PHENIRAMINE	Rectal Prolapse	0	0.080541	D014581	Urticaria
	CHEMBL1193	D014029	PHENIRAMINE	Tobacco Use Disorder	0	0.0366851	D014581	Urticaria
	CHEMBL1193	D009203	PHENIRAMINE	Myocardial Infarction	0	0.0299497	D014581	Urticaria
	CHEMBL1193	D005756	PHENIRAMINE	Gastritis	0	0.0142261	D014581	Urticaria
	CHEMBL1193	D006548	PHENIRAMINE	Hernia, Diaphragmatic	0	0.0182231	D014581	Urticaria
	CHEMBL1193	D000076385	PHENIRAMINE	Diverticular Diseases	0	0.0292649	D014581	Urticaria
	CHEMBL1193	D007319	PHENIRAMINE	Sleep Initiation and Maintenance Disorders	0	0.0454956	D014581	Urticaria
	CHEMBL1193	D009290	PHENIRAMINE	Narcolepsy	0	0.0285788	D014581	Urticaria
	CHEMBL1193	D003922	PHENIRAMINE	Diabetes Mellitus, Type 1	0	0.0242702	D014581	Urticaria
	CHEMBL1193	D002446	PHENIRAMINE	Celiac Disease	0	0.0131571	D014581	Urticaria
	CHEMBL1193	D008105	PHENIRAMINE	Liver Cirrhosis, Biliary	0	0.028846	D014581	Urticaria
	CHEMBL1193	D014820	PHENIRAMINE	Vitiligo	0	0.0316406	D014581	Urticaria
	CHEMBL1193	D009798	PHENIRAMINE	Ocular Hypertension	0	0.0495532	D014581	Urticaria
	CHEMBL1193	D009447	PHENIRAMINE	Neuroblastoma	0	0.0729876	D014581	Urticaria
	CHEMBL1193	D012559	PHENIRAMINE	Schizophrenia	0	0.012886	D014581	Urticaria
	CHEMBL1193	D000690	PHENIRAMINE	Amyotrophic Lateral Sclerosis	0	0.0630603	D014581	Urticaria
	CHEMBL1193	D008180	PHENIRAMINE	Lupus Erythematosus, Systemic	0	0.0262636	D014581	Urticaria
	CHEMBL1193	D000437	PHENIRAMINE	Alcoholism	0	0.00969922	D014581	Urticaria
	CHEMBL1193	D000067877	PHENIRAMINE	Autism Spectrum Disorder	0	0.0139261	D014581	Urticaria
	CHEMBL1193	D001714	PHENIRAMINE	Bipolar Disorder	0	0.0227049	D014581	Urticaria
	CHEMBL1193	D009771	PHENIRAMINE	Obsessive-Compulsive Disorder	0	0.0403945	D014581	Urticaria
	CHEMBL1193	D003924	PHENIRAMINE	Diabetes Mellitus, Type 2	0	0.0490183	D014581	Urticaria
	CHEMBL1193	D000544	PHENIRAMINE	Alzheimer Disease	0	0.015659	D014581	Urticaria
	CHEMBL1193	D004827	PHENIRAMINE	Epilepsy	0	0.026312	D014581	Urticaria
	CHEMBL1193	D005901	PHENIRAMINE	Glaucoma	0	0.0378194	D014581	Urticaria
	CHEMBL1193	D051436	PHENIRAMINE	Renal Insufficiency, Chronic	0	0.0712339	D014581	Urticaria
	CHEMBL1193	D013167	PHENIRAMINE	Spondylitis, Ankylosing	0	0.0279212	D014581	Urticaria
	CHEMBL1193	D003863	PHENIRAMINE	Depression	0	0.0743986	D014581	Urticaria
	CHEMBL1193	D010003	PHENIRAMINE	Osteoarthritis	0	0.0581684	D014581	Urticaria
	CHEMBL1193	D000419	PHENIRAMINE	Albuminuria	0	0.0317415	D014581	Urticaria
	CHEMBL1193	D001281	PHENIRAMINE	Atrial Fibrillation	0	0.0125776	D014581	Urticaria
	CHEMBL1193	D006973	PHENIRAMINE	Hypertension	0	0.0536504	D014581	Urticaria
	CHEMBL1193	D006327	PHENIRAMINE	Heart Block	0	0.027859	D014581	Urticaria
	CHEMBL1193	D055623	PHENIRAMINE	Keratosis, Actinic	0	0.0264096	D014581	Urticaria
	CHEMBL1193	D001991	PHENIRAMINE	Bronchitis	0	0.0393964	D014581	Urticaria
	CHEMBL1193	D008175	PHENIRAMINE	Lung Neoplasms	0	0.0293681	D014581	Urticaria
	CHEMBL1193	D008545	PHENIRAMINE	Melanoma	0	0.00832792	D014581	Urticaria
	CHEMBL1193	D008228	PHENIRAMINE	Lymphoma, Non-Hodgkin	0	0.0606848	D014581	Urticaria
	CHEMBL1193	D002294	PHENIRAMINE	Carcinoma, Squamous Cell	0	0.0471186	D014581	Urticaria
	CHEMBL1193	D002349	PHENIRAMINE	Carpal Tunnel Syndrome	0	0.0786068	D014581	Urticaria
	CHEMBL1193	D016883	PHENIRAMINE	Diabetic Ketoacidosis	0	0.0239478	D014581	Urticaria
	CHEMBL1193	D001749	PHENIRAMINE	Urinary Bladder Neoplasms	0	0.0165522	D014581	Urticaria
	CHEMBL1193	D007889	PHENIRAMINE	Leiomyoma	0	0.120974	D014581	Urticaria
	CHEMBL1193	D018798	PHENIRAMINE	Anemia, Iron-Deficiency	0	0.0390115	D014581	Urticaria
	CHEMBL1193	D000380	PHENIRAMINE	Agranulocytosis	0	0.00486797	D014581	Urticaria
	CHEMBL1193	D012893	PHENIRAMINE	Sleep Wake Disorders	0	0.0859181	D014581	Urticaria
	CHEMBL1193	D006429	PHENIRAMINE	Hemiplegia	0	0.0186153	D014581	Urticaria
	CHEMBL1193	D011655	PHENIRAMINE	Pulmonary Embolism	0	0.0358944	D014581	Urticaria
	CHEMBL1193	D009202	PHENIRAMINE	Cardiomyopathies	0	0.0436987	D014581	Urticaria
	CHEMBL1193	D013345	PHENIRAMINE	Subarachnoid Hemorrhage	0	0.0906284	D014581	Urticaria
	CHEMBL1193	D002543	PHENIRAMINE	Cerebral Hemorrhage	0	0.0202001	D014581	Urticaria
	CHEMBL1193	D002544	PHENIRAMINE	Cerebral Infarction	0	0.0586437	D014581	Urticaria
	CHEMBL1193	D050197	PHENIRAMINE	Arteriosclerosis	0	0.0182549	D014581	Urticaria
	CHEMBL1193	D010689	PHENIRAMINE	Phlebitis	0	0.129189	D014581	Urticaria
	CHEMBL1193	D006484	PHENIRAMINE	Hemorrhoids	0	0.0501769	D014581	Urticaria
	CHEMBL1193	D007022	PHENIRAMINE	Hypotension	0	0.0518174	D014581	Urticaria
	CHEMBL1193	D012852	PHENIRAMINE	Sinusitis	0	0.0124203	D014581	Urticaria
	CHEMBL1193	D010996	PHENIRAMINE	Pleural Effusion	0	0.0276088	D014581	Urticaria
	CHEMBL1193	D011030	PHENIRAMINE	Pneumothorax	0	0.0192456	D014581	Urticaria
	CHEMBL1193	D014060	PHENIRAMINE	Tongue Diseases	0	0.0294618	D014581	Urticaria
	CHEMBL1193	D004941	PHENIRAMINE	Esophagitis	0	0.0150207	D014581	Urticaria
	CHEMBL1193	D013276	PHENIRAMINE	Stomach Ulcer	0	0.0310651	D014581	Urticaria
	CHEMBL1193	D004415	PHENIRAMINE	Dyspepsia	0	0.0229352	D014581	Urticaria
	CHEMBL1193	D002769	PHENIRAMINE	Cholelithiasis	0	0.0401328	D014581	Urticaria
	CHEMBL1193	D002764	PHENIRAMINE	Cholecystitis	0	0.0378658	D014581	Urticaria
	CHEMBL1193	D010195	PHENIRAMINE	Pancreatitis	0	0.0243748	D014581	Urticaria
	CHEMBL1193	D008286	PHENIRAMINE	Malabsorption Syndromes	0	0.0210537	D014581	Urticaria
	CHEMBL1193	D002481	PHENIRAMINE	Cellulitis	0	0.0606754	D014581	Urticaria
	CHEMBL1193	D011537	PHENIRAMINE	Pruritus	0	0.0326557	D014581	Urticaria
	CHEMBL1193	D008010	PHENIRAMINE	Lichen Planus	0	0.0321047	D014581	Urticaria
	CHEMBL1193	D017492	PHENIRAMINE	Keratosis, Seborrheic	0	0.0269579	D014581	Urticaria
	CHEMBL1193	D011704	PHENIRAMINE	Pyelonephritis	0	0.018369	D014581	Urticaria
	CHEMBL1193	D058186	PHENIRAMINE	Acute Kidney Injury	0	0.00532057	D014581	Urticaria
	CHEMBL1193	D007676	PHENIRAMINE	Kidney Failure, Chronic	0	0.0206097	D014581	Urticaria
	CHEMBL1193	D003556	PHENIRAMINE	Cystitis	0	0.0260286	D014581	Urticaria
	CHEMBL1193	D011470	PHENIRAMINE	Prostatic Hyperplasia	0	0.0197481	D014581	Urticaria
	CHEMBL1193	D011472	PHENIRAMINE	Prostatitis	0	0.0298561	D014581	Urticaria
	CHEMBL1193	D005348	PHENIRAMINE	Fibrocystic Breast Disease	0	0.04082	D014581	Urticaria
	CHEMBL1193	D006177	PHENIRAMINE	Gynecomastia	0	0.07984	D014581	Urticaria
	CHEMBL1193	D004715	PHENIRAMINE	Endometriosis	0	0.021094	D014581	Urticaria
	CHEMBL1193	D003680	PHENIRAMINE	Deglutition Disorders	0	0.0225978	D014581	Urticaria
	CHEMBL1193	D001201	PHENIRAMINE	Ascites	0	0.0167948	D014581	Urticaria
	CHEMBL1193	D005076	PHENIRAMINE	Exanthema	0	0.0497562	D014581	Urticaria
	CHEMBL1193	D014717	PHENIRAMINE	Vertigo	0	0.0863473	D014581	Urticaria
	CHEMBL1193	D013575	PHENIRAMINE	Syncope	0	0.0124341	D014581	Urticaria
	CHEMBL1193	D007766	PHENIRAMINE	Lacrimal Apparatus Diseases	0	0.0499197	D014581	Urticaria
	CHEMBL1193	D006471	PHENIRAMINE	Gastrointestinal Hemorrhage	0	0.0601574	D014581	Urticaria
	CHEMBL1193	D010437	PHENIRAMINE	Peptic Ulcer	0	0.0978707	D014581	Urticaria
	CHEMBL1193	D005921	PHENIRAMINE	Glomerulonephritis	0	0.0575218	D014581	Urticaria
	CHEMBL1193	D006333	PHENIRAMINE	Heart Failure	0	0.0377922	D014581	Urticaria
	CHEMBL1193	D006547	PHENIRAMINE	Hernia	0	0.0780933	D014581	Urticaria
	CHEMBL1193	D006689	PHENIRAMINE	Hodgkin Disease	0	0.0361127	D014581	Urticaria
	CHEMBL1193	D008113	PHENIRAMINE	Liver Neoplasms	0	0.0344189	D014581	Urticaria
	CHEMBL1193	D010051	PHENIRAMINE	Ovarian Neoplasms	0	0.0205309	D014581	Urticaria
	CHEMBL1193	D011471	PHENIRAMINE	Prostatic Neoplasms	0	0.0199068	D014581	Urticaria
	CHEMBL1193	D000647	PHENIRAMINE	Amnesia	0	0.0216004	D014581	Urticaria
	CHEMBL1193	D007951	PHENIRAMINE	Leukemia, Myeloid	0	0.0360778	D014581	Urticaria
	CHEMBL1193	D000152	PHENIRAMINE	Acne Vulgaris	0	0.0468761	D014581	Urticaria
	CHEMBL1193	D000740	PHENIRAMINE	Anemia	0	0.0450494	D014581	Urticaria
	CHEMBL1193	D001064	PHENIRAMINE	Appendicitis	0	0.00520812	D014581	Urticaria
	CHEMBL1193	D003248	PHENIRAMINE	Constipation	0	0.0923869	D014581	Urticaria
	CHEMBL1193	D015352	PHENIRAMINE	Dry Eye Syndromes	0	0.0349282	D014581	Urticaria
	CHEMBL1193	D004381	PHENIRAMINE	Duodenal Ulcer	0	0.00640168	D014581	Urticaria
	CHEMBL1193	D015837	PHENIRAMINE	Vestibular Diseases	0	0.055113	D014581	Urticaria
	CHEMBL1193	D005705	PHENIRAMINE	Gallbladder Diseases	0	0.122838	D014581	Urticaria
	CHEMBL1193	D006073	PHENIRAMINE	Gout	0	0.0366786	D014581	Urticaria
	CHEMBL1193	D001145	PHENIRAMINE	Arrhythmias, Cardiac	0	0.0779331	D014581	Urticaria
	CHEMBL1193	D043183	PHENIRAMINE	Irritable Bowel Syndrome	0	0.0522018	D014581	Urticaria
	CHEMBL1193	D001851	PHENIRAMINE	Bone Diseases, Metabolic	0	0.0344742	D014581	Urticaria
	CHEMBL1193	D010024	PHENIRAMINE	Osteoporosis	0	0.0275287	D014581	Urticaria
	CHEMBL1193	D009443	PHENIRAMINE	Neuritis	0	0.0305114	D014581	Urticaria
	CHEMBL1193	D010538	PHENIRAMINE	Peritonitis	0	0.076692	D014581	Urticaria
	CHEMBL1193	D010998	PHENIRAMINE	Pleurisy	0	0.0231049	D014581	Urticaria
	CHEMBL1193	D011565	PHENIRAMINE	Psoriasis	0	0.0490277	D014581	Urticaria
	CHEMBL1193	D012163	PHENIRAMINE	Retinal Detachment	0	0.0704955	D014581	Urticaria
	CHEMBL1193	D012393	PHENIRAMINE	Rosacea	0	0.0853983	D014581	Urticaria
	CHEMBL1193	D006042	PHENIRAMINE	Goiter	0	0.0321734	D014581	Urticaria
	CHEMBL1193	D002546	PHENIRAMINE	Ischemic Attack, Transient	0	0.0466347	D014581	Urticaria
	CHEMBL1193	D000083242	PHENIRAMINE	Ischemic Stroke	0	0.0450764	D014581	Urticaria
	CHEMBL1193	D012891	PHENIRAMINE	Sleep Apnea Syndromes	0	0.0193655	D014581	Urticaria
	CHEMBL1193	D013921	PHENIRAMINE	Thrombocytopenia	0	0.0198607	D014581	Urticaria
	CHEMBL1193	D015179	PHENIRAMINE	Colorectal Neoplasms	0	0.0456916	D014581	Urticaria
	CHEMBL1193	D006627	PHENIRAMINE	Hirschsprung Disease	0	0.0345688	D014581	Urticaria
	CHEMBL1193	D013964	PHENIRAMINE	Thyroid Neoplasms	0	0.0247504	D014581	Urticaria
	CHEMBL1193	D010001	PHENIRAMINE	Osteitis Deformans	0	0.0611437	D014581	Urticaria
	CHEMBL1193	D007018	PHENIRAMINE	Hypopituitarism	0	0.0252489	D014581	Urticaria
	CHEMBL1193	D020246	PHENIRAMINE	Venous Thrombosis	0	0.0367171	D014581	Urticaria
	CHEMBL1193	D000075224	PHENIRAMINE	Cardiac Conduction System Disease	0	0.00774033	D014581	Urticaria
	CHEMBL1193	D003731	PHENIRAMINE	Dental Caries	0	0.0533044	D014581	Urticaria
	CHEMBL1193	D005242	PHENIRAMINE	Fecal Incontinence	0	0.0318626	D014581	Urticaria
	CHEMBL1193	D016055	PHENIRAMINE	Urinary Retention	0	0.0533368	D014581	Urticaria
	CHEMBL1193	D011141	PHENIRAMINE	Polyuria	0	0.00987221	D014581	Urticaria
	CHEMBL1193	D007762	PHENIRAMINE	Labyrinthitis	0	0.0336448	D014581	Urticaria
	CHEMBL1193	D012878	PHENIRAMINE	Skin Neoplasms	0	0.0427942	D014581	Urticaria
	CHEMBL1193	D009260	PHENIRAMINE	Nail Diseases	0	0.025304	D014581	Urticaria
	CHEMBL1193	D016491	PHENIRAMINE	Peripheral Vascular Diseases	0	0.0866679	D014581	Urticaria
	CHEMBL1193	D011111	PHENIRAMINE	Polymyalgia Rheumatica	0	0.0443679	D014581	Urticaria
	CHEMBL1193	D013118	PHENIRAMINE	Spinal Cord Diseases	0	0.119945	D014581	Urticaria
	CHEMBL1193	D014648	PHENIRAMINE	Varicose Veins	0	0.0174416	D014581	Urticaria
	CHEMBL1193	D010031	PHENIRAMINE	Otitis	0	0.0606806	D014581	Urticaria
	CHEMBL1193	D019966	PHENIRAMINE	Substance-Related Disorders	0	0.0628904	D014581	Urticaria
	CHEMBL1193	D015155	PHENIRAMINE	Esophageal Spasm, Diffuse	0	0.0252261	D014581	Urticaria
	CHEMBL61006	D001289	PHENYLPROPANOLAMINE	Attention Deficit Disorder with Hyperactivity	0	0.025956	D014581	Urticaria
	CHEMBL61006	D001008	PHENYLPROPANOLAMINE	Anxiety Disorders	0	0.0110357	D014581	Urticaria
	CHEMBL61006	D013313	PHENYLPROPANOLAMINE	Stress Disorders, Post-Traumatic	0	0.0240674	D014581	Urticaria
	CHEMBL61006	D000856	PHENYLPROPANOLAMINE	Anorexia Nervosa	0	0.0686652	D014581	Urticaria
	CHEMBL61006	D015228	PHENYLPROPANOLAMINE	Hypertriglyceridemia	0	0.0202396	D014581	Urticaria
	CHEMBL61006	D003324	PHENYLPROPANOLAMINE	Coronary Artery Disease	0	0.0564718	D014581	Urticaria
	CHEMBL61006	D009765	PHENYLPROPANOLAMINE	Obesity	0	0.0525225	D014581	Urticaria
	CHEMBL61006	D010300	PHENYLPROPANOLAMINE	Parkinson Disease	0	0.0253703	D014581	Urticaria
	CHEMBL61006	D013771	PHENYLPROPANOLAMINE	Tetralogy of Fallot	0	0.0497305	D014581	Urticaria
	CHEMBL61006	D001172	PHENYLPROPANOLAMINE	Arthritis, Rheumatoid	0	0.0211783	D014581	Urticaria
	CHEMBL61006	D003424	PHENYLPROPANOLAMINE	Crohn Disease	0	0.0345363	D014581	Urticaria
	CHEMBL61006	D003093	PHENYLPROPANOLAMINE	Colitis, Ulcerative	0	0.0624492	D014581	Urticaria
	CHEMBL61006	D015212	PHENYLPROPANOLAMINE	Inflammatory Bowel Diseases	0	0.0205514	D014581	Urticaria
	CHEMBL61006	D002761	PHENYLPROPANOLAMINE	Cholangitis	0	0.0241109	D014581	Urticaria
	CHEMBL61006	D017098	PHENYLPROPANOLAMINE	IgA Deficiency	0	0.0797223	D014581	Urticaria
	CHEMBL61006	D008268	PHENYLPROPANOLAMINE	Macular Degeneration	0	0.0375815	D014581	Urticaria
	CHEMBL61006	D034381	PHENYLPROPANOLAMINE	Hearing Loss	0	0.0725616	D014581	Urticaria
	CHEMBL61006	D000505	PHENYLPROPANOLAMINE	Alopecia	0	0.0355768	D014581	Urticaria
	CHEMBL61006	D019226	PHENYLPROPANOLAMINE	Oral Ulcer	0	0.0848108	D014581	Urticaria
	CHEMBL61006	D000787	PHENYLPROPANOLAMINE	Angina Pectoris	0	0.0289509	D014581	Urticaria
	CHEMBL61006	D065631	PHENYLPROPANOLAMINE	Rhinitis, Allergic	0	0.0450544	D014581	Urticaria
	CHEMBL61006	D001249	PHENYLPROPANOLAMINE	Asthma	0	0.0889342	D014581	Urticaria
	CHEMBL61006	D005764	PHENYLPROPANOLAMINE	Gastroesophageal Reflux	0	0.018126	D014581	Urticaria
	CHEMBL61006	D007037	PHENYLPROPANOLAMINE	Hypothyroidism	0	0.029443	D014581	Urticaria
	CHEMBL61006	D008881	PHENYLPROPANOLAMINE	Migraine Disorders	0	0.0493547	D014581	Urticaria
	CHEMBL61006	D004485	PHENYLPROPANOLAMINE	Eczema	0	0.0995637	D014581	Urticaria
	CHEMBL61006	D006937	PHENYLPROPANOLAMINE	Hypercholesterolemia	0	0.0207671	D014581	Urticaria
	CHEMBL61006	D012626	PHENYLPROPANOLAMINE	Sebaceous Gland Neoplasms	0	0.0310323	D014581	Urticaria
	CHEMBL61006	D001943	PHENYLPROPANOLAMINE	Breast Neoplasms	0	0.0348014	D014581	Urticaria
	CHEMBL61006	D002280	PHENYLPROPANOLAMINE	Carcinoma, Basal Cell	0	0.0884131	D014581	Urticaria
	CHEMBL61006	D000230	PHENYLPROPANOLAMINE	Adenocarcinoma	0	0.0393478	D014581	Urticaria
	CHEMBL61006	D002386	PHENYLPROPANOLAMINE	Cataract	0	0.0235904	D014581	Urticaria
	CHEMBL61006	D006552	PHENYLPROPANOLAMINE	Hernia, Inguinal	0	0.0134543	D014581	Urticaria
	CHEMBL61006	D012005	PHENYLPROPANOLAMINE	Rectal Prolapse	0	0.0364208	D014581	Urticaria
	CHEMBL61006	D014029	PHENYLPROPANOLAMINE	Tobacco Use Disorder	0	0.0205983	D014581	Urticaria
	CHEMBL61006	D009203	PHENYLPROPANOLAMINE	Myocardial Infarction	0	0.045976	D014581	Urticaria
	CHEMBL61006	D005756	PHENYLPROPANOLAMINE	Gastritis	0	0.0711616	D014581	Urticaria
	CHEMBL61006	D006548	PHENYLPROPANOLAMINE	Hernia, Diaphragmatic	0	0.0108154	D014581	Urticaria
	CHEMBL61006	D000076385	PHENYLPROPANOLAMINE	Diverticular Diseases	0	0.0468937	D014581	Urticaria
	CHEMBL61006	D007319	PHENYLPROPANOLAMINE	Sleep Initiation and Maintenance Disorders	0	0.0203813	D014581	Urticaria
	CHEMBL61006	D009290	PHENYLPROPANOLAMINE	Narcolepsy	0	0.0310437	D014581	Urticaria
	CHEMBL61006	D003922	PHENYLPROPANOLAMINE	Diabetes Mellitus, Type 1	0	0.0727974	D014581	Urticaria
	CHEMBL61006	D002446	PHENYLPROPANOLAMINE	Celiac Disease	0	0.054321	D014581	Urticaria
	CHEMBL61006	D008105	PHENYLPROPANOLAMINE	Liver Cirrhosis, Biliary	0	0.0567273	D014581	Urticaria
	CHEMBL61006	D014820	PHENYLPROPANOLAMINE	Vitiligo	0	0.031586	D014581	Urticaria
	CHEMBL61006	D009798	PHENYLPROPANOLAMINE	Ocular Hypertension	0	0.0236912	D014581	Urticaria
	CHEMBL61006	D009447	PHENYLPROPANOLAMINE	Neuroblastoma	0	0.0431499	D014581	Urticaria
	CHEMBL61006	D012559	PHENYLPROPANOLAMINE	Schizophrenia	0	0.0282806	D014581	Urticaria
	CHEMBL61006	D000690	PHENYLPROPANOLAMINE	Amyotrophic Lateral Sclerosis	0	0.0134631	D014581	Urticaria
	CHEMBL61006	D008180	PHENYLPROPANOLAMINE	Lupus Erythematosus, Systemic	0	0.0913353	D014581	Urticaria
	CHEMBL61006	D000437	PHENYLPROPANOLAMINE	Alcoholism	0	0.00819908	D014581	Urticaria
	CHEMBL61006	D000067877	PHENYLPROPANOLAMINE	Autism Spectrum Disorder	0	0.027699	D014581	Urticaria
	CHEMBL61006	D001714	PHENYLPROPANOLAMINE	Bipolar Disorder	0	0.00598213	D014581	Urticaria
	CHEMBL61006	D009771	PHENYLPROPANOLAMINE	Obsessive-Compulsive Disorder	0	0.0214561	D014581	Urticaria
	CHEMBL61006	D003924	PHENYLPROPANOLAMINE	Diabetes Mellitus, Type 2	0	0.0714237	D014581	Urticaria
	CHEMBL61006	D000544	PHENYLPROPANOLAMINE	Alzheimer Disease	0	0.0155313	D014581	Urticaria
	CHEMBL61006	D004827	PHENYLPROPANOLAMINE	Epilepsy	0	0.0234893	D014581	Urticaria
	CHEMBL61006	D005901	PHENYLPROPANOLAMINE	Glaucoma	0	0.035225	D014581	Urticaria
	CHEMBL61006	D051436	PHENYLPROPANOLAMINE	Renal Insufficiency, Chronic	0	0.0858681	D014581	Urticaria
	CHEMBL61006	D013167	PHENYLPROPANOLAMINE	Spondylitis, Ankylosing	0	0.0354796	D014581	Urticaria
	CHEMBL61006	D003863	PHENYLPROPANOLAMINE	Depression	0	0.0562824	D014581	Urticaria
	CHEMBL61006	D010003	PHENYLPROPANOLAMINE	Osteoarthritis	0	0.0959004	D014581	Urticaria
	CHEMBL61006	D000419	PHENYLPROPANOLAMINE	Albuminuria	0	0.0202117	D014581	Urticaria
	CHEMBL61006	D001281	PHENYLPROPANOLAMINE	Atrial Fibrillation	0	0.0279045	D014581	Urticaria
	CHEMBL61006	D006973	PHENYLPROPANOLAMINE	Hypertension	0	0.0541585	D014581	Urticaria
	CHEMBL61006	D006327	PHENYLPROPANOLAMINE	Heart Block	0	0.0337171	D014581	Urticaria
	CHEMBL61006	D055623	PHENYLPROPANOLAMINE	Keratosis, Actinic	0	0.0314932	D014581	Urticaria
	CHEMBL61006	D001991	PHENYLPROPANOLAMINE	Bronchitis	0	0.0323481	D014581	Urticaria
	CHEMBL61006	D008175	PHENYLPROPANOLAMINE	Lung Neoplasms	0	0.0364914	D014581	Urticaria
	CHEMBL61006	D008545	PHENYLPROPANOLAMINE	Melanoma	0	0.0355584	D014581	Urticaria
	CHEMBL61006	D008228	PHENYLPROPANOLAMINE	Lymphoma, Non-Hodgkin	0	0.0282206	D014581	Urticaria
	CHEMBL61006	D002294	PHENYLPROPANOLAMINE	Carcinoma, Squamous Cell	0	0.0299885	D014581	Urticaria
	CHEMBL61006	D002349	PHENYLPROPANOLAMINE	Carpal Tunnel Syndrome	0	0.0675358	D014581	Urticaria
	CHEMBL61006	D016883	PHENYLPROPANOLAMINE	Diabetic Ketoacidosis	0	0.0392044	D014581	Urticaria
	CHEMBL61006	D001749	PHENYLPROPANOLAMINE	Urinary Bladder Neoplasms	0	0.104772	D014581	Urticaria
	CHEMBL61006	D007889	PHENYLPROPANOLAMINE	Leiomyoma	0	0.00682346	D014581	Urticaria
	CHEMBL61006	D018798	PHENYLPROPANOLAMINE	Anemia, Iron-Deficiency	0	0.0447452	D014581	Urticaria
	CHEMBL61006	D000380	PHENYLPROPANOLAMINE	Agranulocytosis	0	0.0170314	D014581	Urticaria
	CHEMBL61006	D012893	PHENYLPROPANOLAMINE	Sleep Wake Disorders	0	0.00503141	D014581	Urticaria
	CHEMBL61006	D006429	PHENYLPROPANOLAMINE	Hemiplegia	0	0.0494714	D014581	Urticaria
	CHEMBL61006	D011655	PHENYLPROPANOLAMINE	Pulmonary Embolism	0	0.0126078	D014581	Urticaria
	CHEMBL61006	D009202	PHENYLPROPANOLAMINE	Cardiomyopathies	0	0.06384	D014581	Urticaria
	CHEMBL61006	D013345	PHENYLPROPANOLAMINE	Subarachnoid Hemorrhage	0	0.0420868	D014581	Urticaria
	CHEMBL61006	D002543	PHENYLPROPANOLAMINE	Cerebral Hemorrhage	0	0.0217959	D014581	Urticaria
	CHEMBL61006	D002544	PHENYLPROPANOLAMINE	Cerebral Infarction	0	0.019654	D014581	Urticaria
	CHEMBL61006	D050197	PHENYLPROPANOLAMINE	Arteriosclerosis	0	0.0217196	D014581	Urticaria
	CHEMBL61006	D010689	PHENYLPROPANOLAMINE	Phlebitis	0	0.0282563	D014581	Urticaria
	CHEMBL61006	D006484	PHENYLPROPANOLAMINE	Hemorrhoids	0	0.109887	D014581	Urticaria
	CHEMBL61006	D007022	PHENYLPROPANOLAMINE	Hypotension	0	0.0866009	D014581	Urticaria
	CHEMBL61006	D012852	PHENYLPROPANOLAMINE	Sinusitis	0	0.0267625	D014581	Urticaria
	CHEMBL61006	D010996	PHENYLPROPANOLAMINE	Pleural Effusion	0	0.026823	D014581	Urticaria
	CHEMBL61006	D011030	PHENYLPROPANOLAMINE	Pneumothorax	0	0.0832422	D014581	Urticaria
	CHEMBL61006	D014060	PHENYLPROPANOLAMINE	Tongue Diseases	0	0.0861373	D014581	Urticaria
	CHEMBL61006	D004941	PHENYLPROPANOLAMINE	Esophagitis	0	0.0308785	D014581	Urticaria
	CHEMBL61006	D013276	PHENYLPROPANOLAMINE	Stomach Ulcer	0	0.0401149	D014581	Urticaria
	CHEMBL61006	D004415	PHENYLPROPANOLAMINE	Dyspepsia	0	0.0739032	D014581	Urticaria
	CHEMBL61006	D002769	PHENYLPROPANOLAMINE	Cholelithiasis	0	0.0169461	D014581	Urticaria
	CHEMBL61006	D002764	PHENYLPROPANOLAMINE	Cholecystitis	0	0.0132969	D014581	Urticaria
	CHEMBL61006	D010195	PHENYLPROPANOLAMINE	Pancreatitis	0	0.00881	D014581	Urticaria
	CHEMBL61006	D008286	PHENYLPROPANOLAMINE	Malabsorption Syndromes	0	0.0298772	D014581	Urticaria
	CHEMBL61006	D002481	PHENYLPROPANOLAMINE	Cellulitis	0	0.0613874	D014581	Urticaria
	CHEMBL61006	D011537	PHENYLPROPANOLAMINE	Pruritus	0	0.0309233	D014581	Urticaria
	CHEMBL61006	D008010	PHENYLPROPANOLAMINE	Lichen Planus	0	0.0712402	D014581	Urticaria
	CHEMBL61006	D017492	PHENYLPROPANOLAMINE	Keratosis, Seborrheic	0	0.051737	D014581	Urticaria
	CHEMBL61006	D011704	PHENYLPROPANOLAMINE	Pyelonephritis	0	0.0379726	D014581	Urticaria
	CHEMBL61006	D058186	PHENYLPROPANOLAMINE	Acute Kidney Injury	0	0.0941418	D014581	Urticaria
	CHEMBL61006	D007676	PHENYLPROPANOLAMINE	Kidney Failure, Chronic	0	0.0374848	D014581	Urticaria
	CHEMBL61006	D003556	PHENYLPROPANOLAMINE	Cystitis	0	0.0286951	D014581	Urticaria
	CHEMBL61006	D011470	PHENYLPROPANOLAMINE	Prostatic Hyperplasia	0	0.0174901	D014581	Urticaria
	CHEMBL61006	D011472	PHENYLPROPANOLAMINE	Prostatitis	0	0.0259096	D014581	Urticaria
	CHEMBL61006	D005348	PHENYLPROPANOLAMINE	Fibrocystic Breast Disease	0	0.0228671	D014581	Urticaria
	CHEMBL61006	D006177	PHENYLPROPANOLAMINE	Gynecomastia	0	0.0449454	D014581	Urticaria
	CHEMBL61006	D004715	PHENYLPROPANOLAMINE	Endometriosis	0	0.101891	D014581	Urticaria
	CHEMBL61006	D003680	PHENYLPROPANOLAMINE	Deglutition Disorders	0	0.0263694	D014581	Urticaria
	CHEMBL61006	D001201	PHENYLPROPANOLAMINE	Ascites	0	0.0124819	D014581	Urticaria
	CHEMBL61006	D005076	PHENYLPROPANOLAMINE	Exanthema	0	0.055027	D014581	Urticaria
	CHEMBL61006	D014717	PHENYLPROPANOLAMINE	Vertigo	0	0.0440288	D014581	Urticaria
	CHEMBL61006	D013575	PHENYLPROPANOLAMINE	Syncope	0	0.0507061	D014581	Urticaria
	CHEMBL61006	D007766	PHENYLPROPANOLAMINE	Lacrimal Apparatus Diseases	0	0.0408188	D014581	Urticaria
	CHEMBL61006	D006471	PHENYLPROPANOLAMINE	Gastrointestinal Hemorrhage	0	0.0560684	D014581	Urticaria
	CHEMBL61006	D010437	PHENYLPROPANOLAMINE	Peptic Ulcer	0	0.011592	D014581	Urticaria
	CHEMBL61006	D005921	PHENYLPROPANOLAMINE	Glomerulonephritis	0	0.0529082	D014581	Urticaria
	CHEMBL61006	D006333	PHENYLPROPANOLAMINE	Heart Failure	0	0.0639435	D014581	Urticaria
	CHEMBL61006	D006547	PHENYLPROPANOLAMINE	Hernia	0	0.0342121	D014581	Urticaria
	CHEMBL61006	D006689	PHENYLPROPANOLAMINE	Hodgkin Disease	0	0.00814077	D014581	Urticaria
	CHEMBL61006	D008113	PHENYLPROPANOLAMINE	Liver Neoplasms	0	0.0669061	D014581	Urticaria
	CHEMBL61006	D010051	PHENYLPROPANOLAMINE	Ovarian Neoplasms	0	0.0126482	D014581	Urticaria
	CHEMBL61006	D011471	PHENYLPROPANOLAMINE	Prostatic Neoplasms	0	0.010636	D014581	Urticaria
	CHEMBL61006	D000647	PHENYLPROPANOLAMINE	Amnesia	0	0.0345411	D014581	Urticaria
	CHEMBL61006	D007951	PHENYLPROPANOLAMINE	Leukemia, Myeloid	0	0.0586516	D014581	Urticaria
	CHEMBL61006	D000152	PHENYLPROPANOLAMINE	Acne Vulgaris	0	0.0642028	D014581	Urticaria
	CHEMBL61006	D000740	PHENYLPROPANOLAMINE	Anemia	0	0.0829582	D014581	Urticaria
	CHEMBL61006	D001064	PHENYLPROPANOLAMINE	Appendicitis	0	0.0271452	D014581	Urticaria
	CHEMBL61006	D003248	PHENYLPROPANOLAMINE	Constipation	0	0.0596185	D014581	Urticaria
	CHEMBL61006	D015352	PHENYLPROPANOLAMINE	Dry Eye Syndromes	0	0.0950229	D014581	Urticaria
	CHEMBL61006	D004381	PHENYLPROPANOLAMINE	Duodenal Ulcer	0	0.0287089	D014581	Urticaria
	CHEMBL61006	D015837	PHENYLPROPANOLAMINE	Vestibular Diseases	0	0.01211	D014581	Urticaria
	CHEMBL61006	D005705	PHENYLPROPANOLAMINE	Gallbladder Diseases	0	0.0439889	D014581	Urticaria
	CHEMBL61006	D006073	PHENYLPROPANOLAMINE	Gout	0	0.0290725	D014581	Urticaria
	CHEMBL61006	D001145	PHENYLPROPANOLAMINE	Arrhythmias, Cardiac	0	0.0181888	D014581	Urticaria
	CHEMBL61006	D043183	PHENYLPROPANOLAMINE	Irritable Bowel Syndrome	0	0.030109	D014581	Urticaria
	CHEMBL61006	D001851	PHENYLPROPANOLAMINE	Bone Diseases, Metabolic	0	0.0623343	D014581	Urticaria
	CHEMBL61006	D010024	PHENYLPROPANOLAMINE	Osteoporosis	0	0.0265402	D014581	Urticaria
	CHEMBL61006	D009443	PHENYLPROPANOLAMINE	Neuritis	0	0.0619437	D014581	Urticaria
	CHEMBL61006	D010538	PHENYLPROPANOLAMINE	Peritonitis	0	0.0109609	D014581	Urticaria
	CHEMBL61006	D010998	PHENYLPROPANOLAMINE	Pleurisy	0	0.0604213	D014581	Urticaria
	CHEMBL61006	D011565	PHENYLPROPANOLAMINE	Psoriasis	0	0.0246346	D014581	Urticaria
	CHEMBL61006	D012163	PHENYLPROPANOLAMINE	Retinal Detachment	0	0.0285747	D014581	Urticaria
	CHEMBL61006	D012393	PHENYLPROPANOLAMINE	Rosacea	0	0.0369752	D014581	Urticaria
	CHEMBL61006	D006042	PHENYLPROPANOLAMINE	Goiter	0	0.0864243	D014581	Urticaria
	CHEMBL61006	D002546	PHENYLPROPANOLAMINE	Ischemic Attack, Transient	0	0.0754454	D014581	Urticaria
	CHEMBL61006	D000083242	PHENYLPROPANOLAMINE	Ischemic Stroke	0	0.00914537	D014581	Urticaria
	CHEMBL61006	D012891	PHENYLPROPANOLAMINE	Sleep Apnea Syndromes	0	0.0134616	D014581	Urticaria
	CHEMBL61006	D013921	PHENYLPROPANOLAMINE	Thrombocytopenia	0	0.0725684	D014581	Urticaria
	CHEMBL61006	D015179	PHENYLPROPANOLAMINE	Colorectal Neoplasms	0	0.132498	D014581	Urticaria
	CHEMBL61006	D006627	PHENYLPROPANOLAMINE	Hirschsprung Disease	0	0.123899	D014581	Urticaria
	CHEMBL61006	D013964	PHENYLPROPANOLAMINE	Thyroid Neoplasms	0	0.0307033	D014581	Urticaria
	CHEMBL61006	D010001	PHENYLPROPANOLAMINE	Osteitis Deformans	0	0.0228632	D014581	Urticaria
	CHEMBL61006	D007018	PHENYLPROPANOLAMINE	Hypopituitarism	0	0.062053	D014581	Urticaria
	CHEMBL61006	D020246	PHENYLPROPANOLAMINE	Venous Thrombosis	0	0.030066	D014581	Urticaria
	CHEMBL61006	D000075224	PHENYLPROPANOLAMINE	Cardiac Conduction System Disease	0	0.0218267	D014581	Urticaria
	CHEMBL61006	D003731	PHENYLPROPANOLAMINE	Dental Caries	0	0.0045736	D014581	Urticaria
	CHEMBL61006	D005242	PHENYLPROPANOLAMINE	Fecal Incontinence	0	0.0369342	D014581	Urticaria
	CHEMBL61006	D016055	PHENYLPROPANOLAMINE	Urinary Retention	0	0.046154	D014581	Urticaria
	CHEMBL61006	D011141	PHENYLPROPANOLAMINE	Polyuria	0	0.0617565	D014581	Urticaria
	CHEMBL61006	D007762	PHENYLPROPANOLAMINE	Labyrinthitis	0	0.0437621	D014581	Urticaria
	CHEMBL61006	D012878	PHENYLPROPANOLAMINE	Skin Neoplasms	0	0.0516841	D014581	Urticaria
	CHEMBL61006	D009260	PHENYLPROPANOLAMINE	Nail Diseases	0	0.0474028	D014581	Urticaria
	CHEMBL61006	D016491	PHENYLPROPANOLAMINE	Peripheral Vascular Diseases	0	0.0758075	D014581	Urticaria
	CHEMBL61006	D011111	PHENYLPROPANOLAMINE	Polymyalgia Rheumatica	0	0.0818068	D014581	Urticaria
	CHEMBL61006	D013118	PHENYLPROPANOLAMINE	Spinal Cord Diseases	0	0.0478937	D014581	Urticaria
	CHEMBL61006	D014648	PHENYLPROPANOLAMINE	Varicose Veins	0	0.0346363	D014581	Urticaria
	CHEMBL61006	D010031	PHENYLPROPANOLAMINE	Otitis	0	0.0260189	D014581	Urticaria
	CHEMBL61006	D019966	PHENYLPROPANOLAMINE	Substance-Related Disorders	0	0.037162	D014581	Urticaria
	CHEMBL61006	D015155	PHENYLPROPANOLAMINE	Esophageal Spasm, Diffuse	0	0.0350466	D014581	Urticaria
	CHEMBL267476	D001289	NA	Attention Deficit Disorder with Hyperactivity	0	0.0810535	D002764 ||| D002769 ||| D015228	Cholecystitis ||| Cholelithiasis ||| Hypertriglyceridemia
	CHEMBL267476	D001008	NA	Anxiety Disorders	0	0.0437662	D007022 ||| D002764 ||| D002769 ||| D011537 ||| D015228	Hypotension ||| Cholecystitis ||| Cholelithiasis ||| Pruritus ||| Hypertriglyceridemia
	CHEMBL267476	D013313	NA	Stress Disorders, Post-Traumatic	0	0.0293377	D002764 ||| D002769 ||| D015228	Cholecystitis ||| Cholelithiasis ||| Hypertriglyceridemia
	CHEMBL267476	D000856	NA	Anorexia Nervosa	0	0.0353041	D002764 ||| D002769 ||| D015228	Cholecystitis ||| Cholelithiasis ||| Hypertriglyceridemia
	CHEMBL267476	D015228	NA	Hypertriglyceridemia	1	0.0660024	D002764 ||| D002769	Cholecystitis ||| Cholelithiasis
	CHEMBL267476	D003324	NA	Coronary Artery Disease	0	0.0749625	D007022 ||| D002764 ||| D002769 ||| D011537 ||| D015228	Hypotension ||| Cholecystitis ||| Cholelithiasis ||| Pruritus ||| Hypertriglyceridemia
	CHEMBL267476	D009765	NA	Obesity	0	0.171549	D007022 ||| D002764 ||| D002769 ||| D011537 ||| D015228	Hypotension ||| Cholecystitis ||| Cholelithiasis ||| Pruritus ||| Hypertriglyceridemia
	CHEMBL267476	D020177	NA	Idiopathic Hypersomnia	0	0.0346882	D002769 ||| D015228	Cholelithiasis ||| Hypertriglyceridemia
	CHEMBL267476	D010300	NA	Parkinson Disease	0	0.0587178	D007022 ||| D002764 ||| D002769 ||| D011537 ||| D015228	Hypotension ||| Cholecystitis ||| Cholelithiasis ||| Pruritus ||| Hypertriglyceridemia
	CHEMBL267476	D013771	NA	Tetralogy of Fallot	0	0.0587514	D002764 ||| D002769 ||| D015228	Cholecystitis ||| Cholelithiasis ||| Hypertriglyceridemia
	CHEMBL267476	D001172	NA	Arthritis, Rheumatoid	0	0.00511005	D007022 ||| D002764 ||| D002769 ||| D011537 ||| D015228	Hypotension ||| Cholecystitis ||| Cholelithiasis ||| Pruritus ||| Hypertriglyceridemia
	CHEMBL267476	D003424	NA	Crohn Disease	0	0.0754257	D002764 ||| D002769 ||| D015228	Cholecystitis ||| Cholelithiasis ||| Hypertriglyceridemia
	CHEMBL267476	D003093	NA	Colitis, Ulcerative	0	0.0312856	D002764 ||| D002769 ||| D015228	Cholecystitis ||| Cholelithiasis ||| Hypertriglyceridemia
	CHEMBL267476	D015212	NA	Inflammatory Bowel Diseases	0	0.028311	D007022 ||| D002764 ||| D002769 ||| D011537 ||| D015228	Hypotension ||| Cholecystitis ||| Cholelithiasis ||| Pruritus ||| Hypertriglyceridemia
	CHEMBL267476	D002761	NA	Cholangitis	0	0.00451852	D002764 ||| D002769 ||| D015228	Cholecystitis ||| Cholelithiasis ||| Hypertriglyceridemia
	CHEMBL267476	D017098	NA	IgA Deficiency	0	0.00855697	D002764 ||| D002769 ||| D015228	Cholecystitis ||| Cholelithiasis ||| Hypertriglyceridemia
	CHEMBL267476	D008268	NA	Macular Degeneration	0	0.0343357	D007022 ||| D002764 ||| D002769 ||| D011537 ||| D015228	Hypotension ||| Cholecystitis ||| Cholelithiasis ||| Pruritus ||| Hypertriglyceridemia
	CHEMBL267476	D034381	NA	Hearing Loss	0	0.082457	D002764 ||| D002769 ||| D015228	Cholecystitis ||| Cholelithiasis ||| Hypertriglyceridemia
	CHEMBL267476	D014012	NA	Tinnitus	0	0.0381402	D002769 ||| D015228	Cholelithiasis ||| Hypertriglyceridemia
	CHEMBL267476	D000505	NA	Alopecia	0	0.0245391	D002764 ||| D002769 ||| D015228	Cholecystitis ||| Cholelithiasis ||| Hypertriglyceridemia
	CHEMBL267476	D019226	NA	Oral Ulcer	0	0.0580016	D002764 ||| D002769 ||| D015228	Cholecystitis ||| Cholelithiasis ||| Hypertriglyceridemia
	CHEMBL267476	D000787	NA	Angina Pectoris	0	0.135208	D007022 ||| D002764 ||| D002769 ||| D011537 ||| D015228	Hypotension ||| Cholecystitis ||| Cholelithiasis ||| Pruritus ||| Hypertriglyceridemia
	CHEMBL267476	D065631	NA	Rhinitis, Allergic	0	0.0301886	D007022 ||| D002764 ||| D002769 ||| D011537 ||| D015228	Hypotension ||| Cholecystitis ||| Cholelithiasis ||| Pruritus ||| Hypertriglyceridemia
	CHEMBL267476	D001249	NA	Asthma	0	0.0604894	D007022 ||| D002764 ||| D002769 ||| D011537 ||| D015228	Hypotension ||| Cholecystitis ||| Cholelithiasis ||| Pruritus ||| Hypertriglyceridemia
	CHEMBL267476	D005764	NA	Gastroesophageal Reflux	0	0.0332418	D007022 ||| D002764 ||| D002769 ||| D011537 ||| D015228	Hypotension ||| Cholecystitis ||| Cholelithiasis ||| Pruritus ||| Hypertriglyceridemia
	CHEMBL267476	D007037	NA	Hypothyroidism	0	0.0239693	D002764 ||| D002769 ||| D015228	Cholecystitis ||| Cholelithiasis ||| Hypertriglyceridemia
	CHEMBL267476	D008881	NA	Migraine Disorders	0	0.0397393	D007022 ||| D002764 ||| D002769 ||| D011537 ||| D015228	Hypotension ||| Cholecystitis ||| Cholelithiasis ||| Pruritus ||| Hypertriglyceridemia
	CHEMBL267476	D004485	NA	Eczema	0	0.0088194	D007022 ||| D002764 ||| D002769 ||| D011537 ||| D015228	Hypotension ||| Cholecystitis ||| Cholelithiasis ||| Pruritus ||| Hypertriglyceridemia
	CHEMBL267476	D006937	NA	Hypercholesterolemia	0	0.303532	D007022 ||| D002764 ||| D002769 ||| D011537 ||| D015228	Hypotension ||| Cholecystitis ||| Cholelithiasis ||| Pruritus ||| Hypertriglyceridemia
	CHEMBL267476	D012626	NA	Sebaceous Gland Neoplasms	0	0.0231052	D002764 ||| D002769 ||| D015228	Cholecystitis ||| Cholelithiasis ||| Hypertriglyceridemia
	CHEMBL267476	D001943	NA	Breast Neoplasms	0	0.0691413	D007022 ||| D002764 ||| D002769 ||| D011537 ||| D015228	Hypotension ||| Cholecystitis ||| Cholelithiasis ||| Pruritus ||| Hypertriglyceridemia
	CHEMBL267476	D002280	NA	Carcinoma, Basal Cell	0	0.0569193	D007022 ||| D002764 ||| D002769 ||| D011537 ||| D015228	Hypotension ||| Cholecystitis ||| Cholelithiasis ||| Pruritus ||| Hypertriglyceridemia
	CHEMBL267476	D000230	NA	Adenocarcinoma	0	0.0217644	D002764 ||| D002769 ||| D015228	Cholecystitis ||| Cholelithiasis ||| Hypertriglyceridemia
	CHEMBL267476	D002386	NA	Cataract	0	0.0286079	D007022 ||| D002764 ||| D002769 ||| D011537 ||| D015228	Hypotension ||| Cholecystitis ||| Cholelithiasis ||| Pruritus ||| Hypertriglyceridemia
	CHEMBL267476	D006552	NA	Hernia, Inguinal	0	0.0257728	D007022 ||| D002764 ||| D002769 ||| D011537 ||| D015228	Hypotension ||| Cholecystitis ||| Cholelithiasis ||| Pruritus ||| Hypertriglyceridemia
	CHEMBL267476	D012005	NA	Rectal Prolapse	0	0.0147266	D002764 ||| D002769 ||| D015228	Cholecystitis ||| Cholelithiasis ||| Hypertriglyceridemia
	CHEMBL267476	D014029	NA	Tobacco Use Disorder	0	0.0324266	D002764 ||| D002769 ||| D015228	Cholecystitis ||| Cholelithiasis ||| Hypertriglyceridemia
	CHEMBL267476	D009203	NA	Myocardial Infarction	0	0.105303	D007022 ||| D002764 ||| D002769 ||| D011537 ||| D015228	Hypotension ||| Cholecystitis ||| Cholelithiasis ||| Pruritus ||| Hypertriglyceridemia
	CHEMBL267476	D005756	NA	Gastritis	0	0.0634012	D007022 ||| D002764 ||| D002769 ||| D011537 ||| D015228	Hypotension ||| Cholecystitis ||| Cholelithiasis ||| Pruritus ||| Hypertriglyceridemia
	CHEMBL267476	D006548	NA	Hernia, Diaphragmatic	0	0.0757643	D007022 ||| D002764 ||| D002769 ||| D011537 ||| D015228	Hypotension ||| Cholecystitis ||| Cholelithiasis ||| Pruritus ||| Hypertriglyceridemia
	CHEMBL267476	D000076385	NA	Diverticular Diseases	0	0.123095	D002764 ||| D002769 ||| D015228	Cholecystitis ||| Cholelithiasis ||| Hypertriglyceridemia
	CHEMBL267476	D007319	NA	Sleep Initiation and Maintenance Disorders	0	0.128107	D007022 ||| D002764 ||| D002769 ||| D011537 ||| D015228	Hypotension ||| Cholecystitis ||| Cholelithiasis ||| Pruritus ||| Hypertriglyceridemia
	CHEMBL267476	D009290	NA	Narcolepsy	0	0.176025	D007022 ||| D002764 ||| D002769 ||| D011537 ||| D015228	Hypotension ||| Cholecystitis ||| Cholelithiasis ||| Pruritus ||| Hypertriglyceridemia
	CHEMBL267476	D003922	NA	Diabetes Mellitus, Type 1	0	0.0230458	D002764 ||| D002769 ||| D015228	Cholecystitis ||| Cholelithiasis ||| Hypertriglyceridemia
	CHEMBL267476	D002446	NA	Celiac Disease	0	0.0148565	D002764 ||| D002769 ||| D015228	Cholecystitis ||| Cholelithiasis ||| Hypertriglyceridemia
	CHEMBL267476	D008105	NA	Liver Cirrhosis, Biliary	0	0.0372891	D002764 ||| D002769 ||| D015228	Cholecystitis ||| Cholelithiasis ||| Hypertriglyceridemia
	CHEMBL267476	D014820	NA	Vitiligo	0	0.0666881	D002764 ||| D002769 ||| D015228	Cholecystitis ||| Cholelithiasis ||| Hypertriglyceridemia
	CHEMBL267476	D009798	NA	Ocular Hypertension	0	0.036235	D002764 ||| D002769 ||| D015228	Cholecystitis ||| Cholelithiasis ||| Hypertriglyceridemia
	CHEMBL267476	D009447	NA	Neuroblastoma	0	0.036006	D002764 ||| D002769 ||| D015228	Cholecystitis ||| Cholelithiasis ||| Hypertriglyceridemia
	CHEMBL267476	D012559	NA	Schizophrenia	0	0.0497451	D007022 ||| D002764 ||| D002769 ||| D011537 ||| D015228	Hypotension ||| Cholecystitis ||| Cholelithiasis ||| Pruritus ||| Hypertriglyceridemia
	CHEMBL267476	D000690	NA	Amyotrophic Lateral Sclerosis	0	0.0319213	D002764 ||| D002769 ||| D015228	Cholecystitis ||| Cholelithiasis ||| Hypertriglyceridemia
	CHEMBL267476	D008180	NA	Lupus Erythematosus, Systemic	0	0.0349728	D007022 ||| D002764 ||| D002769 ||| D011537 ||| D015228	Hypotension ||| Cholecystitis ||| Cholelithiasis ||| Pruritus ||| Hypertriglyceridemia
	CHEMBL267476	D000437	NA	Alcoholism	0	0.0168703	D002764 ||| D002769 ||| D015228	Cholecystitis ||| Cholelithiasis ||| Hypertriglyceridemia
	CHEMBL267476	D000067877	NA	Autism Spectrum Disorder	0	0.087237	D002764 ||| D002769 ||| D015228	Cholecystitis ||| Cholelithiasis ||| Hypertriglyceridemia
	CHEMBL267476	D001714	NA	Bipolar Disorder	0	0.0205368	D007022 ||| D002764 ||| D002769 ||| D011537 ||| D015228	Hypotension ||| Cholecystitis ||| Cholelithiasis ||| Pruritus ||| Hypertriglyceridemia
	CHEMBL267476	D009771	NA	Obsessive-Compulsive Disorder	0	0.0473865	D002764 ||| D002769 ||| D015228	Cholecystitis ||| Cholelithiasis ||| Hypertriglyceridemia
	CHEMBL267476	D003924	NA	Diabetes Mellitus, Type 2	0	0.141133	D002764 ||| D002769 ||| D015228	Cholecystitis ||| Cholelithiasis ||| Hypertriglyceridemia
	CHEMBL267476	D000544	NA	Alzheimer Disease	0	0.0604853	D002764 ||| D002769 ||| D015228	Cholecystitis ||| Cholelithiasis ||| Hypertriglyceridemia
	CHEMBL267476	D004827	NA	Epilepsy	0	0.0764704	D007022 ||| D002764 ||| D002769 ||| D011537 ||| D015228	Hypotension ||| Cholecystitis ||| Cholelithiasis ||| Pruritus ||| Hypertriglyceridemia
	CHEMBL267476	D005901	NA	Glaucoma	0	0.017302	D007022 ||| D002764 ||| D002769 ||| D011537 ||| D015228	Hypotension ||| Cholecystitis ||| Cholelithiasis ||| Pruritus ||| Hypertriglyceridemia
	CHEMBL267476	D051436	NA	Renal Insufficiency, Chronic	0	0.0789659	D002764 ||| D002769 ||| D015228	Cholecystitis ||| Cholelithiasis ||| Hypertriglyceridemia
	CHEMBL267476	D013167	NA	Spondylitis, Ankylosing	0	0.0630352	D002764 ||| D002769 ||| D015228	Cholecystitis ||| Cholelithiasis ||| Hypertriglyceridemia
	CHEMBL267476	D003863	NA	Depression	0	0.0538238	D007022 ||| D002764 ||| D002769 ||| D011537 ||| D015228	Hypotension ||| Cholecystitis ||| Cholelithiasis ||| Pruritus ||| Hypertriglyceridemia
	CHEMBL267476	D010003	NA	Osteoarthritis	0	0.0475407	D007022 ||| D002764 ||| D002769 ||| D011537 ||| D015228	Hypotension ||| Cholecystitis ||| Cholelithiasis ||| Pruritus ||| Hypertriglyceridemia
	CHEMBL267476	D000419	NA	Albuminuria	0	0.0360119	D002764 ||| D002769 ||| D015228	Cholecystitis ||| Cholelithiasis ||| Hypertriglyceridemia
	CHEMBL267476	D001281	NA	Atrial Fibrillation	0	0.0923128	D007022 ||| D002764 ||| D002769 ||| D011537 ||| D015228	Hypotension ||| Cholecystitis ||| Cholelithiasis ||| Pruritus ||| Hypertriglyceridemia
	CHEMBL267476	D006973	NA	Hypertension	0	0.0191608	D007022 ||| D002764 ||| D002769 ||| D011537 ||| D015228	Hypotension ||| Cholecystitis ||| Cholelithiasis ||| Pruritus ||| Hypertriglyceridemia
	CHEMBL267476	D006327	NA	Heart Block	0	0.0234877	D007022 ||| D002764 ||| D002769 ||| D011537 ||| D015228	Hypotension ||| Cholecystitis ||| Cholelithiasis ||| Pruritus ||| Hypertriglyceridemia
	CHEMBL267476	D055623	NA	Keratosis, Actinic	0	0.108146	D007022 ||| D002764 ||| D002769 ||| D011537 ||| D015228	Hypotension ||| Cholecystitis ||| Cholelithiasis ||| Pruritus ||| Hypertriglyceridemia
	CHEMBL267476	D001991	NA	Bronchitis	0	0.0849906	D007022 ||| D002764 ||| D002769 ||| D011537 ||| D015228	Hypotension ||| Cholecystitis ||| Cholelithiasis ||| Pruritus ||| Hypertriglyceridemia
	CHEMBL267476	D008175	NA	Lung Neoplasms	0	0.0164179	D007022 ||| D002764 ||| D002769 ||| D011537 ||| D015228	Hypotension ||| Cholecystitis ||| Cholelithiasis ||| Pruritus ||| Hypertriglyceridemia
	CHEMBL267476	D008545	NA	Melanoma	0	0.0396245	D007022 ||| D002764 ||| D002769 ||| D011537 ||| D015228	Hypotension ||| Cholecystitis ||| Cholelithiasis ||| Pruritus ||| Hypertriglyceridemia
	CHEMBL267476	D008228	NA	Lymphoma, Non-Hodgkin	0	0.0279246	D007022 ||| D002764 ||| D002769 ||| D011537 ||| D015228	Hypotension ||| Cholecystitis ||| Cholelithiasis ||| Pruritus ||| Hypertriglyceridemia
	CHEMBL267476	D002294	NA	Carcinoma, Squamous Cell	0	0.0169858	D007022 ||| D002764 ||| D002769 ||| D011537 ||| D015228	Hypotension ||| Cholecystitis ||| Cholelithiasis ||| Pruritus ||| Hypertriglyceridemia
	CHEMBL267476	D002349	NA	Carpal Tunnel Syndrome	0	0.0878108	D007022 ||| D002764 ||| D002769 ||| D011537 ||| D015228	Hypotension ||| Cholecystitis ||| Cholelithiasis ||| Pruritus ||| Hypertriglyceridemia
	CHEMBL267476	D016883	NA	Diabetic Ketoacidosis	0	0.022683	D007022 ||| D002764 ||| D002769 ||| D011537 ||| D015228	Hypotension ||| Cholecystitis ||| Cholelithiasis ||| Pruritus ||| Hypertriglyceridemia
	CHEMBL267476	D001749	NA	Urinary Bladder Neoplasms	0	0.0289244	D007022 ||| D002764 ||| D002769 ||| D011537 ||| D015228	Hypotension ||| Cholecystitis ||| Cholelithiasis ||| Pruritus ||| Hypertriglyceridemia
	CHEMBL267476	D007889	NA	Leiomyoma	0	0.0518514	D007022 ||| D002764 ||| D002769 ||| D011537 ||| D015228	Hypotension ||| Cholecystitis ||| Cholelithiasis ||| Pruritus ||| Hypertriglyceridemia
	CHEMBL267476	D018798	NA	Anemia, Iron-Deficiency	0	0.0539932	D007022 ||| D002764 ||| D002769 ||| D011537 ||| D015228	Hypotension ||| Cholecystitis ||| Cholelithiasis ||| Pruritus ||| Hypertriglyceridemia
	CHEMBL267476	D000380	NA	Agranulocytosis	0	0.0590564	D007022 ||| D002764 ||| D002769 ||| D011537	Hypotension ||| Cholecystitis ||| Cholelithiasis ||| Pruritus
	CHEMBL267476	D012893	NA	Sleep Wake Disorders	0	0.0474651	D007022 ||| D002764 ||| D002769 ||| D011537 ||| D015228	Hypotension ||| Cholecystitis ||| Cholelithiasis ||| Pruritus ||| Hypertriglyceridemia
	CHEMBL267476	D006429	NA	Hemiplegia	0	0.0562889	D007022 ||| D002764 ||| D002769 ||| D011537	Hypotension ||| Cholecystitis ||| Cholelithiasis ||| Pruritus
	CHEMBL267476	D011655	NA	Pulmonary Embolism	0	0.0991335	D007022 ||| D002764 ||| D002769 ||| D011537 ||| D015228	Hypotension ||| Cholecystitis ||| Cholelithiasis ||| Pruritus ||| Hypertriglyceridemia
	CHEMBL267476	D009202	NA	Cardiomyopathies	0	0.020154	D007022 ||| D002764 ||| D002769 ||| D011537 ||| D015228	Hypotension ||| Cholecystitis ||| Cholelithiasis ||| Pruritus ||| Hypertriglyceridemia
	CHEMBL267476	D013345	NA	Subarachnoid Hemorrhage	0	0.0411526	D007022 ||| D002764 ||| D002769 ||| D011537 ||| D015228	Hypotension ||| Cholecystitis ||| Cholelithiasis ||| Pruritus ||| Hypertriglyceridemia
	CHEMBL267476	D002543	NA	Cerebral Hemorrhage	0	0.0613142	D007022 ||| D002764 ||| D002769 ||| D011537 ||| D015228	Hypotension ||| Cholecystitis ||| Cholelithiasis ||| Pruritus ||| Hypertriglyceridemia
	CHEMBL267476	D002544	NA	Cerebral Infarction	0	0.0407754	D007022 ||| D002764 ||| D002769 ||| D011537	Hypotension ||| Cholecystitis ||| Cholelithiasis ||| Pruritus
	CHEMBL267476	D050197	NA	Arteriosclerosis	0	0.0339221	D007022 ||| D002764 ||| D002769 ||| D011537 ||| D015228	Hypotension ||| Cholecystitis ||| Cholelithiasis ||| Pruritus ||| Hypertriglyceridemia
	CHEMBL267476	D010689	NA	Phlebitis	0	0.114465	D007022 ||| D002764 ||| D002769 ||| D011537	Hypotension ||| Cholecystitis ||| Cholelithiasis ||| Pruritus
	CHEMBL267476	D006484	NA	Hemorrhoids	0	0.13553	D007022 ||| D002764 ||| D002769 ||| D011537 ||| D015228	Hypotension ||| Cholecystitis ||| Cholelithiasis ||| Pruritus ||| Hypertriglyceridemia
	CHEMBL267476	D007022	NA	Hypotension	1	0.0575517	D002764 ||| D002769 ||| D011537	Cholecystitis ||| Cholelithiasis ||| Pruritus
	CHEMBL267476	D012852	NA	Sinusitis	0	0.0759198	D007022 ||| D002764 ||| D002769 ||| D011537 ||| D015228	Hypotension ||| Cholecystitis ||| Cholelithiasis ||| Pruritus ||| Hypertriglyceridemia
	CHEMBL267476	D010996	NA	Pleural Effusion	0	0.0360084	D007022 ||| D002764 ||| D002769 ||| D011537	Hypotension ||| Cholecystitis ||| Cholelithiasis ||| Pruritus
	CHEMBL267476	D011030	NA	Pneumothorax	0	0.0569658	D007022 ||| D002764 ||| D002769 ||| D011537 ||| D015228	Hypotension ||| Cholecystitis ||| Cholelithiasis ||| Pruritus ||| Hypertriglyceridemia
	CHEMBL267476	D014060	NA	Tongue Diseases	0	0.0653383	D007022 ||| D002764 ||| D002769 ||| D011537	Hypotension ||| Cholecystitis ||| Cholelithiasis ||| Pruritus
	CHEMBL267476	D004941	NA	Esophagitis	0	0.181422	D007022 ||| D002764 ||| D002769 ||| D011537	Hypotension ||| Cholecystitis ||| Cholelithiasis ||| Pruritus
	CHEMBL267476	D013276	NA	Stomach Ulcer	0	0.110045	D007022 ||| D002764 ||| D002769 ||| D011537 ||| D015228	Hypotension ||| Cholecystitis ||| Cholelithiasis ||| Pruritus ||| Hypertriglyceridemia
	CHEMBL267476	D004415	NA	Dyspepsia	0	0.117931	D007022 ||| D002764 ||| D002769 ||| D011537	Hypotension ||| Cholecystitis ||| Cholelithiasis ||| Pruritus
	CHEMBL267476	D002769	NA	Cholelithiasis	1	0.39625	D007022 ||| D002764 ||| D011537 ||| D015228	Hypotension ||| Cholecystitis ||| Pruritus ||| Hypertriglyceridemia
	CHEMBL267476	D002764	NA	Cholecystitis	1	0.137357	D007022 ||| D002769 ||| D011537 ||| D015228	Hypotension ||| Cholelithiasis ||| Pruritus ||| Hypertriglyceridemia
	CHEMBL267476	D010195	NA	Pancreatitis	0	0.241051	D007022 ||| D002764 ||| D002769 ||| D011537 ||| D015228	Hypotension ||| Cholecystitis ||| Cholelithiasis ||| Pruritus ||| Hypertriglyceridemia
	CHEMBL267476	D008286	NA	Malabsorption Syndromes	0	0.0256464	D007022 ||| D002764 ||| D002769 ||| D011537	Hypotension ||| Cholecystitis ||| Cholelithiasis ||| Pruritus
	CHEMBL267476	D002481	NA	Cellulitis	0	0.027641	D007022 ||| D002764 ||| D002769 ||| D011537	Hypotension ||| Cholecystitis ||| Cholelithiasis ||| Pruritus
	CHEMBL267476	D011537	NA	Pruritus	1	0.0358763	D007022 ||| D002764 ||| D002769	Hypotension ||| Cholecystitis ||| Cholelithiasis
	CHEMBL267476	D008010	NA	Lichen Planus	0	0.084165	D007022 ||| D002764 ||| D002769 ||| D011537 ||| D015228	Hypotension ||| Cholecystitis ||| Cholelithiasis ||| Pruritus ||| Hypertriglyceridemia
	CHEMBL267476	D017492	NA	Keratosis, Seborrheic	0	0.0169983	D007022 ||| D002764 ||| D002769 ||| D011537 ||| D015228	Hypotension ||| Cholecystitis ||| Cholelithiasis ||| Pruritus ||| Hypertriglyceridemia
	CHEMBL267476	D011704	NA	Pyelonephritis	0	0.00495074	D007022 ||| D002764 ||| D002769 ||| D011537	Hypotension ||| Cholecystitis ||| Cholelithiasis ||| Pruritus
	CHEMBL267476	D058186	NA	Acute Kidney Injury	0	0.133265	D007022 ||| D002764 ||| D002769 ||| D011537	Hypotension ||| Cholecystitis ||| Cholelithiasis ||| Pruritus
	CHEMBL267476	D007676	NA	Kidney Failure, Chronic	0	0.0344325	D007022 ||| D002764 ||| D002769 ||| D011537 ||| D015228	Hypotension ||| Cholecystitis ||| Cholelithiasis ||| Pruritus ||| Hypertriglyceridemia
	CHEMBL267476	D003556	NA	Cystitis	0	0.0586735	D007022 ||| D002764 ||| D002769 ||| D011537 ||| D015228	Hypotension ||| Cholecystitis ||| Cholelithiasis ||| Pruritus ||| Hypertriglyceridemia
	CHEMBL267476	D011470	NA	Prostatic Hyperplasia	0	0.0644262	D007022 ||| D002764 ||| D002769 ||| D011537 ||| D015228	Hypotension ||| Cholecystitis ||| Cholelithiasis ||| Pruritus ||| Hypertriglyceridemia
	CHEMBL267476	D011472	NA	Prostatitis	0	0.018784	D007022 ||| D002764 ||| D002769 ||| D011537	Hypotension ||| Cholecystitis ||| Cholelithiasis ||| Pruritus
	CHEMBL267476	D005348	NA	Fibrocystic Breast Disease	0	0.0558999	D007022 ||| D002764 ||| D002769 ||| D011537	Hypotension ||| Cholecystitis ||| Cholelithiasis ||| Pruritus
	CHEMBL267476	D006177	NA	Gynecomastia	0	0.0572447	D007022 ||| D002764 ||| D002769 ||| D011537 ||| D015228	Hypotension ||| Cholecystitis ||| Cholelithiasis ||| Pruritus ||| Hypertriglyceridemia
	CHEMBL267476	D004715	NA	Endometriosis	0	0.0287481	D007022 ||| D002764 ||| D002769 ||| D011537 ||| D015228	Hypotension ||| Cholecystitis ||| Cholelithiasis ||| Pruritus ||| Hypertriglyceridemia
	CHEMBL267476	D003680	NA	Deglutition Disorders	0	0.0431362	D007022 ||| D002764 ||| D002769 ||| D011537	Hypotension ||| Cholecystitis ||| Cholelithiasis ||| Pruritus
	CHEMBL267476	D001201	NA	Ascites	0	0.0682515	D007022 ||| D002764 ||| D002769 ||| D011537	Hypotension ||| Cholecystitis ||| Cholelithiasis ||| Pruritus
	CHEMBL267476	D005076	NA	Exanthema	0	0.0278149	D007022 ||| D002764 ||| D002769 ||| D011537	Hypotension ||| Cholecystitis ||| Cholelithiasis ||| Pruritus
	CHEMBL267476	D014717	NA	Vertigo	0	0.0297832	D007022 ||| D002764 ||| D002769 ||| D011537 ||| D015228	Hypotension ||| Cholecystitis ||| Cholelithiasis ||| Pruritus ||| Hypertriglyceridemia
	CHEMBL267476	D013575	NA	Syncope	0	0.19663	D007022 ||| D002764 ||| D002769 ||| D011537	Hypotension ||| Cholecystitis ||| Cholelithiasis ||| Pruritus
	CHEMBL267476	D007766	NA	Lacrimal Apparatus Diseases	0	0.0327649	D007022 ||| D002764 ||| D002769 ||| D011537	Hypotension ||| Cholecystitis ||| Cholelithiasis ||| Pruritus
	CHEMBL267476	D006471	NA	Gastrointestinal Hemorrhage	0	0.0874418	D007022 ||| D002764 ||| D002769 ||| D011537	Hypotension ||| Cholecystitis ||| Cholelithiasis ||| Pruritus
	CHEMBL267476	D010437	NA	Peptic Ulcer	0	0.0551055	D007022 ||| D002764 ||| D002769 ||| D011537 ||| D015228	Hypotension ||| Cholecystitis ||| Cholelithiasis ||| Pruritus ||| Hypertriglyceridemia
	CHEMBL267476	D005921	NA	Glomerulonephritis	0	0.149798	D007022 ||| D002764 ||| D002769 ||| D011537 ||| D015228	Hypotension ||| Cholecystitis ||| Cholelithiasis ||| Pruritus ||| Hypertriglyceridemia
	CHEMBL267476	D006333	NA	Heart Failure	0	0.0193478	D007022 ||| D002764 ||| D002769 ||| D011537 ||| D015228	Hypotension ||| Cholecystitis ||| Cholelithiasis ||| Pruritus ||| Hypertriglyceridemia
	CHEMBL267476	D006547	NA	Hernia	0	0.0242853	D007022 ||| D002764 ||| D002769 ||| D011537 ||| D015228	Hypotension ||| Cholecystitis ||| Cholelithiasis ||| Pruritus ||| Hypertriglyceridemia
	CHEMBL267476	D006689	NA	Hodgkin Disease	0	0.0808013	D007022 ||| D002764 ||| D002769 ||| D011537 ||| D015228	Hypotension ||| Cholecystitis ||| Cholelithiasis ||| Pruritus ||| Hypertriglyceridemia
	CHEMBL267476	D008113	NA	Liver Neoplasms	0	0.0772013	D007022 ||| D002764 ||| D002769 ||| D011537 ||| D015228	Hypotension ||| Cholecystitis ||| Cholelithiasis ||| Pruritus ||| Hypertriglyceridemia
	CHEMBL267476	D010051	NA	Ovarian Neoplasms	0	0.0750585	D007022 ||| D002764 ||| D002769 ||| D011537 ||| D015228	Hypotension ||| Cholecystitis ||| Cholelithiasis ||| Pruritus ||| Hypertriglyceridemia
	CHEMBL267476	D011471	NA	Prostatic Neoplasms	0	0.0794033	D007022 ||| D002764 ||| D002769 ||| D011537 ||| D015228	Hypotension ||| Cholecystitis ||| Cholelithiasis ||| Pruritus ||| Hypertriglyceridemia
	CHEMBL267476	D000647	NA	Amnesia	0	0.0768584	D007022 ||| D002764 ||| D002769 ||| D011537 ||| D015228	Hypotension ||| Cholecystitis ||| Cholelithiasis ||| Pruritus ||| Hypertriglyceridemia
	CHEMBL267476	D007951	NA	Leukemia, Myeloid	0	0.0186958	D007022 ||| D002764 ||| D002769 ||| D011537	Hypotension ||| Cholecystitis ||| Cholelithiasis ||| Pruritus
	CHEMBL267476	D000152	NA	Acne Vulgaris	0	0.0175845	D007022 ||| D002764 ||| D002769 ||| D011537 ||| D015228	Hypotension ||| Cholecystitis ||| Cholelithiasis ||| Pruritus ||| Hypertriglyceridemia
	CHEMBL267476	D000740	NA	Anemia	0	0.0272411	D007022 ||| D002764 ||| D002769 ||| D011537 ||| D015228	Hypotension ||| Cholecystitis ||| Cholelithiasis ||| Pruritus ||| Hypertriglyceridemia
	CHEMBL267476	D001064	NA	Appendicitis	0	0.109894	D007022 ||| D002764 ||| D002769 ||| D011537 ||| D015228	Hypotension ||| Cholecystitis ||| Cholelithiasis ||| Pruritus ||| Hypertriglyceridemia
	CHEMBL267476	D003248	NA	Constipation	0	0.0689414	D007022 ||| D002764 ||| D002769 ||| D011537 ||| D015228	Hypotension ||| Cholecystitis ||| Cholelithiasis ||| Pruritus ||| Hypertriglyceridemia
	CHEMBL267476	D015352	NA	Dry Eye Syndromes	0	0.0233739	D007022 ||| D002764 ||| D002769 ||| D011537 ||| D015228	Hypotension ||| Cholecystitis ||| Cholelithiasis ||| Pruritus ||| Hypertriglyceridemia
	CHEMBL267476	D004381	NA	Duodenal Ulcer	0	0.0709	D007022 ||| D002764 ||| D002769 ||| D011537 ||| D015228	Hypotension ||| Cholecystitis ||| Cholelithiasis ||| Pruritus ||| Hypertriglyceridemia
	CHEMBL267476	D015837	NA	Vestibular Diseases	0	0.0352236	D007022 ||| D002764 ||| D002769 ||| D011537	Hypotension ||| Cholecystitis ||| Cholelithiasis ||| Pruritus
	CHEMBL267476	D005705	NA	Gallbladder Diseases	0	0.364904	D007022 ||| D002764 ||| D002769 ||| D011537 ||| D015228	Hypotension ||| Cholecystitis ||| Cholelithiasis ||| Pruritus ||| Hypertriglyceridemia
	CHEMBL267476	D006073	NA	Gout	0	0.0970789	D007022 ||| D002764 ||| D002769 ||| D011537 ||| D015228	Hypotension ||| Cholecystitis ||| Cholelithiasis ||| Pruritus ||| Hypertriglyceridemia
	CHEMBL267476	D001145	NA	Arrhythmias, Cardiac	0	0.053375	D007022 ||| D002764 ||| D002769 ||| D011537 ||| D015228	Hypotension ||| Cholecystitis ||| Cholelithiasis ||| Pruritus ||| Hypertriglyceridemia
	CHEMBL267476	D043183	NA	Irritable Bowel Syndrome	0	0.0280687	D007022 ||| D002764 ||| D002769 ||| D011537 ||| D015228	Hypotension ||| Cholecystitis ||| Cholelithiasis ||| Pruritus ||| Hypertriglyceridemia
	CHEMBL267476	D001851	NA	Bone Diseases, Metabolic	0	0.0283226	D007022 ||| D002764 ||| D002769 ||| D011537	Hypotension ||| Cholecystitis ||| Cholelithiasis ||| Pruritus
	CHEMBL267476	D010024	NA	Osteoporosis	0	0.0434496	D007022 ||| D002764 ||| D002769 ||| D011537 ||| D015228	Hypotension ||| Cholecystitis ||| Cholelithiasis ||| Pruritus ||| Hypertriglyceridemia
	CHEMBL267476	D009443	NA	Neuritis	0	0.0100719	D007022 ||| D002764 ||| D002769 ||| D011537	Hypotension ||| Cholecystitis ||| Cholelithiasis ||| Pruritus
	CHEMBL267476	D010538	NA	Peritonitis	0	0.083783	D007022 ||| D002764 ||| D002769 ||| D011537 ||| D015228	Hypotension ||| Cholecystitis ||| Cholelithiasis ||| Pruritus ||| Hypertriglyceridemia
	CHEMBL267476	D010998	NA	Pleurisy	0	0.0433365	D007022 ||| D002764 ||| D002769 ||| D011537	Hypotension ||| Cholecystitis ||| Cholelithiasis ||| Pruritus
	CHEMBL267476	D011565	NA	Psoriasis	0	0.027905	D007022 ||| D002764 ||| D002769 ||| D011537 ||| D015228	Hypotension ||| Cholecystitis ||| Cholelithiasis ||| Pruritus ||| Hypertriglyceridemia
	CHEMBL267476	D012163	NA	Retinal Detachment	0	0.0780354	D007022 ||| D002764 ||| D002769 ||| D011537 ||| D015228	Hypotension ||| Cholecystitis ||| Cholelithiasis ||| Pruritus ||| Hypertriglyceridemia
	CHEMBL267476	D012393	NA	Rosacea	0	0.0295735	D007022 ||| D002764 ||| D002769 ||| D011537 ||| D015228	Hypotension ||| Cholecystitis ||| Cholelithiasis ||| Pruritus ||| Hypertriglyceridemia
	CHEMBL267476	D006042	NA	Goiter	0	0.0558353	D007022 ||| D002764 ||| D002769 ||| D011537 ||| D015228	Hypotension ||| Cholecystitis ||| Cholelithiasis ||| Pruritus ||| Hypertriglyceridemia
	CHEMBL267476	D002546	NA	Ischemic Attack, Transient	0	0.0781422	D007022 ||| D002764 ||| D002769 ||| D011537	Hypotension ||| Cholecystitis ||| Cholelithiasis ||| Pruritus
	CHEMBL267476	D000083242	NA	Ischemic Stroke	0	0.0155898	D007022 ||| D002764 ||| D002769 ||| D011537 ||| D015228	Hypotension ||| Cholecystitis ||| Cholelithiasis ||| Pruritus ||| Hypertriglyceridemia
	CHEMBL267476	D012891	NA	Sleep Apnea Syndromes	0	0.0597652	D007022 ||| D002764 ||| D002769 ||| D011537 ||| D015228	Hypotension ||| Cholecystitis ||| Cholelithiasis ||| Pruritus ||| Hypertriglyceridemia
	CHEMBL267476	D013921	NA	Thrombocytopenia	0	0.0760498	D007022 ||| D002764 ||| D002769 ||| D011537	Hypotension ||| Cholecystitis ||| Cholelithiasis ||| Pruritus
	CHEMBL267476	D015179	NA	Colorectal Neoplasms	0	0.0266322	D002764 ||| D002769 ||| D015228	Cholecystitis ||| Cholelithiasis ||| Hypertriglyceridemia
	CHEMBL267476	D006627	NA	Hirschsprung Disease	0	0.0471861	D002764 ||| D002769 ||| D015228	Cholecystitis ||| Cholelithiasis ||| Hypertriglyceridemia
	CHEMBL267476	D013964	NA	Thyroid Neoplasms	0	0.0119632	D002764 ||| D002769 ||| D015228	Cholecystitis ||| Cholelithiasis ||| Hypertriglyceridemia
	CHEMBL267476	D010001	NA	Osteitis Deformans	0	0.0241923	D002764 ||| D002769 ||| D015228	Cholecystitis ||| Cholelithiasis ||| Hypertriglyceridemia
	CHEMBL267476	D007018	NA	Hypopituitarism	0	0.032024	D002764 ||| D002769 ||| D015228	Cholecystitis ||| Cholelithiasis ||| Hypertriglyceridemia
	CHEMBL267476	D020246	NA	Venous Thrombosis	0	0.0812237	D002764 ||| D002769 ||| D015228	Cholecystitis ||| Cholelithiasis ||| Hypertriglyceridemia
	CHEMBL267476	D000075224	NA	Cardiac Conduction System Disease	0	0.0418301	D007022 ||| D002764 ||| D002769 ||| D011537	Hypotension ||| Cholecystitis ||| Cholelithiasis ||| Pruritus
	CHEMBL267476	D003731	NA	Dental Caries	0	0.0231899	D007022 ||| D002764 ||| D002769 ||| D011537 ||| D015228	Hypotension ||| Cholecystitis ||| Cholelithiasis ||| Pruritus ||| Hypertriglyceridemia
	CHEMBL267476	D005242	NA	Fecal Incontinence	0	0.0837001	D007022 ||| D002764 ||| D002769 ||| D011537	Hypotension ||| Cholecystitis ||| Cholelithiasis ||| Pruritus
	CHEMBL267476	D016055	NA	Urinary Retention	0	0.0202688	D007022 ||| D002764 ||| D002769 ||| D011537	Hypotension ||| Cholecystitis ||| Cholelithiasis ||| Pruritus
	CHEMBL267476	D011141	NA	Polyuria	0	0.0885652	D007022 ||| D002764 ||| D002769 ||| D011537	Hypotension ||| Cholecystitis ||| Cholelithiasis ||| Pruritus
	CHEMBL267476	D007762	NA	Labyrinthitis	0	0.067119	D007022 ||| D002764 ||| D002769 ||| D011537	Hypotension ||| Cholecystitis ||| Cholelithiasis ||| Pruritus
	CHEMBL267476	D012878	NA	Skin Neoplasms	0	0.0319238	D007022 ||| D002764 ||| D002769 ||| D011537	Hypotension ||| Cholecystitis ||| Cholelithiasis ||| Pruritus
	CHEMBL267476	D009260	NA	Nail Diseases	0	0.0632612	D007022 ||| D002764 ||| D002769 ||| D011537	Hypotension ||| Cholecystitis ||| Cholelithiasis ||| Pruritus
	CHEMBL267476	D016491	NA	Peripheral Vascular Diseases	0	0.0289537	D007022 ||| D002764 ||| D002769 ||| D011537	Hypotension ||| Cholecystitis ||| Cholelithiasis ||| Pruritus
	CHEMBL267476	D011111	NA	Polymyalgia Rheumatica	0	0.033575	D007022 ||| D002764 ||| D002769 ||| D011537	Hypotension ||| Cholecystitis ||| Cholelithiasis ||| Pruritus
	CHEMBL267476	D013118	NA	Spinal Cord Diseases	0	0.0626656	D007022 ||| D002764 ||| D002769 ||| D011537 ||| D015228	Hypotension ||| Cholecystitis ||| Cholelithiasis ||| Pruritus ||| Hypertriglyceridemia
	CHEMBL267476	D014581	NA	Urticaria	0	0.106055	D007022 ||| D002764 ||| D002769 ||| D011537 ||| D015228	Hypotension ||| Cholecystitis ||| Cholelithiasis ||| Pruritus ||| Hypertriglyceridemia
	CHEMBL267476	D014648	NA	Varicose Veins	0	0.0476726	D007022 ||| D002764 ||| D002769 ||| D011537 ||| D015228	Hypotension ||| Cholecystitis ||| Cholelithiasis ||| Pruritus ||| Hypertriglyceridemia
	CHEMBL267476	D010031	NA	Otitis	0	0.0381958	D007022 ||| D002764 ||| D002769 ||| D011537 ||| D015228	Hypotension ||| Cholecystitis ||| Cholelithiasis ||| Pruritus ||| Hypertriglyceridemia
	CHEMBL267476	D019966	NA	Substance-Related Disorders	0	0.101034	D007022 ||| D002764 ||| D002769 ||| D011537	Hypotension ||| Cholecystitis ||| Cholelithiasis ||| Pruritus
	CHEMBL267476	D015155	NA	Esophageal Spasm, Diffuse	0	0.0427021	D007022 ||| D002764 ||| D002769 ||| D011537 ||| D015228	Hypotension ||| Cholecystitis ||| Cholelithiasis ||| Pruritus ||| Hypertriglyceridemia
	CHEMBL243712	D001289	AMISULPRIDE	Attention Deficit Disorder with Hyperactivity	0	0.0324163	D006177 ||| D003248	Gynecomastia ||| Constipation
	CHEMBL243712	D001008	AMISULPRIDE	Anxiety Disorders	0	0.0251798	D000380 ||| D006177 ||| D007022 ||| D003248	Agranulocytosis ||| Gynecomastia ||| Hypotension ||| Constipation
	CHEMBL243712	D013313	AMISULPRIDE	Stress Disorders, Post-Traumatic	0	0.0337332	D006177 ||| D003248	Gynecomastia ||| Constipation
	CHEMBL243712	D000856	AMISULPRIDE	Anorexia Nervosa	0	0.0517847	D006177 ||| D003248	Gynecomastia ||| Constipation
	CHEMBL243712	D015228	AMISULPRIDE	Hypertriglyceridemia	0	0.0203412	D006177 ||| D003248	Gynecomastia ||| Constipation
	CHEMBL243712	D003324	AMISULPRIDE	Coronary Artery Disease	0	0.0473286	D000380 ||| D006177 ||| D007022 ||| D003248	Agranulocytosis ||| Gynecomastia ||| Hypotension ||| Constipation
	CHEMBL243712	D009765	AMISULPRIDE	Obesity	0	0.0144549	D000380 ||| D006177 ||| D007022 ||| D003248	Agranulocytosis ||| Gynecomastia ||| Hypotension ||| Constipation
	CHEMBL243712	D010300	AMISULPRIDE	Parkinson Disease	0	0.0348127	D000380 ||| D006177 ||| D007022 ||| D003248	Agranulocytosis ||| Gynecomastia ||| Hypotension ||| Constipation
	CHEMBL243712	D013771	AMISULPRIDE	Tetralogy of Fallot	0	0.00587804	D006177 ||| D003248	Gynecomastia ||| Constipation
	CHEMBL243712	D001172	AMISULPRIDE	Arthritis, Rheumatoid	0	0.0256231	D000380 ||| D006177 ||| D007022 ||| D003248	Agranulocytosis ||| Gynecomastia ||| Hypotension ||| Constipation
	CHEMBL243712	D003424	AMISULPRIDE	Crohn Disease	0	0.0173318	D006177 ||| D003248	Gynecomastia ||| Constipation
	CHEMBL243712	D003093	AMISULPRIDE	Colitis, Ulcerative	0	0.0187282	D006177 ||| D003248	Gynecomastia ||| Constipation
	CHEMBL243712	D015212	AMISULPRIDE	Inflammatory Bowel Diseases	0	0.0615198	D000380 ||| D006177 ||| D007022 ||| D003248	Agranulocytosis ||| Gynecomastia ||| Hypotension ||| Constipation
	CHEMBL243712	D002761	AMISULPRIDE	Cholangitis	0	0.0575076	D006177 ||| D003248	Gynecomastia ||| Constipation
	CHEMBL243712	D017098	AMISULPRIDE	IgA Deficiency	0	0.0170786	D006177 ||| D003248	Gynecomastia ||| Constipation
	CHEMBL243712	D008268	AMISULPRIDE	Macular Degeneration	0	0.022969	D000380 ||| D006177 ||| D007022 ||| D003248	Agranulocytosis ||| Gynecomastia ||| Hypotension ||| Constipation
	CHEMBL243712	D034381	AMISULPRIDE	Hearing Loss	0	0.0218515	D006177 ||| D003248	Gynecomastia ||| Constipation
	CHEMBL243712	D000505	AMISULPRIDE	Alopecia	0	0.088357	D006177 ||| D003248	Gynecomastia ||| Constipation
	CHEMBL243712	D019226	AMISULPRIDE	Oral Ulcer	0	0.0892083	D006177 ||| D003248	Gynecomastia ||| Constipation
	CHEMBL243712	D000787	AMISULPRIDE	Angina Pectoris	0	0.05941	D000380 ||| D006177 ||| D007022 ||| D003248	Agranulocytosis ||| Gynecomastia ||| Hypotension ||| Constipation
	CHEMBL243712	D065631	AMISULPRIDE	Rhinitis, Allergic	0	0.014069	D000380 ||| D006177 ||| D007022 ||| D003248	Agranulocytosis ||| Gynecomastia ||| Hypotension ||| Constipation
	CHEMBL243712	D001249	AMISULPRIDE	Asthma	0	0.0180585	D000380 ||| D006177 ||| D007022 ||| D003248	Agranulocytosis ||| Gynecomastia ||| Hypotension ||| Constipation
	CHEMBL243712	D005764	AMISULPRIDE	Gastroesophageal Reflux	0	0.12293	D000380 ||| D006177 ||| D007022 ||| D003248	Agranulocytosis ||| Gynecomastia ||| Hypotension ||| Constipation
	CHEMBL243712	D007037	AMISULPRIDE	Hypothyroidism	0	0.0397294	D006177 ||| D003248	Gynecomastia ||| Constipation
	CHEMBL243712	D008881	AMISULPRIDE	Migraine Disorders	0	0.044229	D000380 ||| D006177 ||| D007022 ||| D003248	Agranulocytosis ||| Gynecomastia ||| Hypotension ||| Constipation
	CHEMBL243712	D004485	AMISULPRIDE	Eczema	0	0.0126633	D000380 ||| D006177 ||| D007022 ||| D003248	Agranulocytosis ||| Gynecomastia ||| Hypotension ||| Constipation
	CHEMBL243712	D006937	AMISULPRIDE	Hypercholesterolemia	0	0.0234557	D000380 ||| D006177 ||| D007022 ||| D003248	Agranulocytosis ||| Gynecomastia ||| Hypotension ||| Constipation
	CHEMBL243712	D012626	AMISULPRIDE	Sebaceous Gland Neoplasms	0	0.0452596	D006177 ||| D003248	Gynecomastia ||| Constipation
	CHEMBL243712	D001943	AMISULPRIDE	Breast Neoplasms	0	0.222464	D000380 ||| D006177 ||| D007022 ||| D003248	Agranulocytosis ||| Gynecomastia ||| Hypotension ||| Constipation
	CHEMBL243712	D002280	AMISULPRIDE	Carcinoma, Basal Cell	0	0.0819345	D000380 ||| D006177 ||| D007022 ||| D003248	Agranulocytosis ||| Gynecomastia ||| Hypotension ||| Constipation
	CHEMBL243712	D000230	AMISULPRIDE	Adenocarcinoma	0	0.0494909	D006177 ||| D003248	Gynecomastia ||| Constipation
	CHEMBL243712	D002386	AMISULPRIDE	Cataract	0	0.0510092	D000380 ||| D006177 ||| D007022 ||| D003248	Agranulocytosis ||| Gynecomastia ||| Hypotension ||| Constipation
	CHEMBL243712	D006552	AMISULPRIDE	Hernia, Inguinal	0	0.0195985	D000380 ||| D006177 ||| D007022 ||| D003248	Agranulocytosis ||| Gynecomastia ||| Hypotension ||| Constipation
	CHEMBL243712	D012005	AMISULPRIDE	Rectal Prolapse	0	0.059779	D006177 ||| D003248	Gynecomastia ||| Constipation
	CHEMBL243712	D014029	AMISULPRIDE	Tobacco Use Disorder	0	0.0123572	D006177 ||| D003248	Gynecomastia ||| Constipation
	CHEMBL243712	D009203	AMISULPRIDE	Myocardial Infarction	0	0.0453639	D000380 ||| D006177 ||| D007022 ||| D003248	Agranulocytosis ||| Gynecomastia ||| Hypotension ||| Constipation
	CHEMBL243712	D005756	AMISULPRIDE	Gastritis	0	0.0450702	D000380 ||| D006177 ||| D007022 ||| D003248	Agranulocytosis ||| Gynecomastia ||| Hypotension ||| Constipation
	CHEMBL243712	D006548	AMISULPRIDE	Hernia, Diaphragmatic	0	0.0684648	D000380 ||| D006177 ||| D007022 ||| D003248	Agranulocytosis ||| Gynecomastia ||| Hypotension ||| Constipation
	CHEMBL243712	D000076385	AMISULPRIDE	Diverticular Diseases	0	0.0717132	D006177 ||| D003248	Gynecomastia ||| Constipation
	CHEMBL243712	D007319	AMISULPRIDE	Sleep Initiation and Maintenance Disorders	0	0.119209	D000380 ||| D006177 ||| D007022 ||| D003248	Agranulocytosis ||| Gynecomastia ||| Hypotension ||| Constipation
	CHEMBL243712	D009290	AMISULPRIDE	Narcolepsy	0	0.100488	D000380 ||| D006177 ||| D007022 ||| D003248	Agranulocytosis ||| Gynecomastia ||| Hypotension ||| Constipation
	CHEMBL243712	D003922	AMISULPRIDE	Diabetes Mellitus, Type 1	0	0.0561305	D006177 ||| D003248	Gynecomastia ||| Constipation
	CHEMBL243712	D002446	AMISULPRIDE	Celiac Disease	0	0.0238651	D006177 ||| D003248	Gynecomastia ||| Constipation
	CHEMBL243712	D008105	AMISULPRIDE	Liver Cirrhosis, Biliary	0	0.018743	D006177 ||| D003248	Gynecomastia ||| Constipation
	CHEMBL243712	D014820	AMISULPRIDE	Vitiligo	0	0.032855	D006177 ||| D003248	Gynecomastia ||| Constipation
	CHEMBL243712	D009798	AMISULPRIDE	Ocular Hypertension	0	0.0238067	D006177 ||| D003248	Gynecomastia ||| Constipation
	CHEMBL243712	D009447	AMISULPRIDE	Neuroblastoma	0	0.0580192	D006177 ||| D003248	Gynecomastia ||| Constipation
	CHEMBL243712	D012559	AMISULPRIDE	Schizophrenia	0	0.0443925	D000380 ||| D006177 ||| D007022 ||| D003248	Agranulocytosis ||| Gynecomastia ||| Hypotension ||| Constipation
	CHEMBL243712	D000690	AMISULPRIDE	Amyotrophic Lateral Sclerosis	0	0.0597135	D006177 ||| D003248	Gynecomastia ||| Constipation
	CHEMBL243712	D008180	AMISULPRIDE	Lupus Erythematosus, Systemic	0	0.0228772	D000380 ||| D006177 ||| D007022 ||| D003248	Agranulocytosis ||| Gynecomastia ||| Hypotension ||| Constipation
	CHEMBL243712	D000437	AMISULPRIDE	Alcoholism	0	0.0203669	D006177 ||| D003248	Gynecomastia ||| Constipation
	CHEMBL243712	D000067877	AMISULPRIDE	Autism Spectrum Disorder	0	0.0243836	D006177 ||| D003248	Gynecomastia ||| Constipation
	CHEMBL243712	D001714	AMISULPRIDE	Bipolar Disorder	0	0.0605843	D000380 ||| D006177 ||| D007022 ||| D003248	Agranulocytosis ||| Gynecomastia ||| Hypotension ||| Constipation
	CHEMBL243712	D009771	AMISULPRIDE	Obsessive-Compulsive Disorder	0	0.0420466	D006177 ||| D003248	Gynecomastia ||| Constipation
	CHEMBL243712	D003924	AMISULPRIDE	Diabetes Mellitus, Type 2	0	0.0170724	D006177 ||| D003248	Gynecomastia ||| Constipation
	CHEMBL243712	D000544	AMISULPRIDE	Alzheimer Disease	0	0.0156081	D006177 ||| D003248	Gynecomastia ||| Constipation
	CHEMBL243712	D004827	AMISULPRIDE	Epilepsy	0	0.0199183	D000380 ||| D006177 ||| D007022 ||| D003248	Agranulocytosis ||| Gynecomastia ||| Hypotension ||| Constipation
	CHEMBL243712	D005901	AMISULPRIDE	Glaucoma	0	0.0356415	D000380 ||| D006177 ||| D007022 ||| D003248	Agranulocytosis ||| Gynecomastia ||| Hypotension ||| Constipation
	CHEMBL243712	D051436	AMISULPRIDE	Renal Insufficiency, Chronic	0	0.0253	D006177 ||| D003248	Gynecomastia ||| Constipation
	CHEMBL243712	D013167	AMISULPRIDE	Spondylitis, Ankylosing	0	0.0199371	D006177 ||| D003248	Gynecomastia ||| Constipation
	CHEMBL243712	D003863	AMISULPRIDE	Depression	0	0.0314818	D000380 ||| D006177 ||| D007022 ||| D003248	Agranulocytosis ||| Gynecomastia ||| Hypotension ||| Constipation
	CHEMBL243712	D010003	AMISULPRIDE	Osteoarthritis	0	0.068459	D000380 ||| D006177 ||| D007022 ||| D003248	Agranulocytosis ||| Gynecomastia ||| Hypotension ||| Constipation
	CHEMBL243712	D000419	AMISULPRIDE	Albuminuria	0	0.043394	D006177 ||| D003248	Gynecomastia ||| Constipation
	CHEMBL243712	D001281	AMISULPRIDE	Atrial Fibrillation	0	0.0776836	D000380 ||| D006177 ||| D007022 ||| D003248	Agranulocytosis ||| Gynecomastia ||| Hypotension ||| Constipation
	CHEMBL243712	D006973	AMISULPRIDE	Hypertension	0	0.0637164	D000380 ||| D006177 ||| D007022 ||| D003248	Agranulocytosis ||| Gynecomastia ||| Hypotension ||| Constipation
	CHEMBL243712	D006327	AMISULPRIDE	Heart Block	0	0.0204454	D000380 ||| D006177 ||| D007022 ||| D003248	Agranulocytosis ||| Gynecomastia ||| Hypotension ||| Constipation
	CHEMBL243712	D055623	AMISULPRIDE	Keratosis, Actinic	0	0.0659177	D000380 ||| D006177 ||| D007022 ||| D003248	Agranulocytosis ||| Gynecomastia ||| Hypotension ||| Constipation
	CHEMBL243712	D001991	AMISULPRIDE	Bronchitis	0	0.0248894	D000380 ||| D006177 ||| D007022 ||| D003248	Agranulocytosis ||| Gynecomastia ||| Hypotension ||| Constipation
	CHEMBL243712	D008175	AMISULPRIDE	Lung Neoplasms	0	0.0178584	D000380 ||| D006177 ||| D007022 ||| D003248	Agranulocytosis ||| Gynecomastia ||| Hypotension ||| Constipation
	CHEMBL243712	D008545	AMISULPRIDE	Melanoma	0	0.0655631	D000380 ||| D006177 ||| D007022 ||| D003248	Agranulocytosis ||| Gynecomastia ||| Hypotension ||| Constipation
	CHEMBL243712	D008228	AMISULPRIDE	Lymphoma, Non-Hodgkin	0	0.056896	D000380 ||| D006177 ||| D007022 ||| D003248	Agranulocytosis ||| Gynecomastia ||| Hypotension ||| Constipation
	CHEMBL243712	D002294	AMISULPRIDE	Carcinoma, Squamous Cell	0	0.0970422	D000380 ||| D006177 ||| D007022 ||| D003248	Agranulocytosis ||| Gynecomastia ||| Hypotension ||| Constipation
	CHEMBL243712	D002349	AMISULPRIDE	Carpal Tunnel Syndrome	0	0.0341732	D000380 ||| D006177 ||| D007022 ||| D003248	Agranulocytosis ||| Gynecomastia ||| Hypotension ||| Constipation
	CHEMBL243712	D016883	AMISULPRIDE	Diabetic Ketoacidosis	0	0.0319306	D000380 ||| D006177 ||| D007022 ||| D003248	Agranulocytosis ||| Gynecomastia ||| Hypotension ||| Constipation
	CHEMBL243712	D001749	AMISULPRIDE	Urinary Bladder Neoplasms	0	0.0443568	D000380 ||| D006177 ||| D007022 ||| D003248	Agranulocytosis ||| Gynecomastia ||| Hypotension ||| Constipation
	CHEMBL243712	D007889	AMISULPRIDE	Leiomyoma	0	0.0432637	D000380 ||| D006177 ||| D007022 ||| D003248	Agranulocytosis ||| Gynecomastia ||| Hypotension ||| Constipation
	CHEMBL243712	D018798	AMISULPRIDE	Anemia, Iron-Deficiency	0	0.0178582	D000380 ||| D006177 ||| D007022 ||| D003248	Agranulocytosis ||| Gynecomastia ||| Hypotension ||| Constipation
	CHEMBL243712	D000380	AMISULPRIDE	Agranulocytosis	1	0.0286635	D006177 ||| D007022 ||| D003248	Gynecomastia ||| Hypotension ||| Constipation
	CHEMBL243712	D012893	AMISULPRIDE	Sleep Wake Disorders	0	0.0306835	D000380 ||| D006177 ||| D007022 ||| D003248	Agranulocytosis ||| Gynecomastia ||| Hypotension ||| Constipation
	CHEMBL243712	D006429	AMISULPRIDE	Hemiplegia	0	0.135339	D000380 ||| D006177 ||| D007022 ||| D003248	Agranulocytosis ||| Gynecomastia ||| Hypotension ||| Constipation
	CHEMBL243712	D011655	AMISULPRIDE	Pulmonary Embolism	0	0.0207685	D000380 ||| D006177 ||| D007022 ||| D003248	Agranulocytosis ||| Gynecomastia ||| Hypotension ||| Constipation
	CHEMBL243712	D009202	AMISULPRIDE	Cardiomyopathies	0	0.0844645	D000380 ||| D006177 ||| D007022 ||| D003248	Agranulocytosis ||| Gynecomastia ||| Hypotension ||| Constipation
	CHEMBL243712	D013345	AMISULPRIDE	Subarachnoid Hemorrhage	0	0.0604917	D000380 ||| D006177 ||| D007022 ||| D003248	Agranulocytosis ||| Gynecomastia ||| Hypotension ||| Constipation
	CHEMBL243712	D002543	AMISULPRIDE	Cerebral Hemorrhage	0	0.014441	D000380 ||| D006177 ||| D007022 ||| D003248	Agranulocytosis ||| Gynecomastia ||| Hypotension ||| Constipation
	CHEMBL243712	D002544	AMISULPRIDE	Cerebral Infarction	0	0.039984	D000380 ||| D006177 ||| D007022 ||| D003248	Agranulocytosis ||| Gynecomastia ||| Hypotension ||| Constipation
	CHEMBL243712	D050197	AMISULPRIDE	Arteriosclerosis	0	0.0361011	D000380 ||| D006177 ||| D007022 ||| D003248	Agranulocytosis ||| Gynecomastia ||| Hypotension ||| Constipation
	CHEMBL243712	D010689	AMISULPRIDE	Phlebitis	0	0.0710775	D000380 ||| D006177 ||| D007022 ||| D003248	Agranulocytosis ||| Gynecomastia ||| Hypotension ||| Constipation
	CHEMBL243712	D006484	AMISULPRIDE	Hemorrhoids	0	0.0108459	D000380 ||| D006177 ||| D007022 ||| D003248	Agranulocytosis ||| Gynecomastia ||| Hypotension ||| Constipation
	CHEMBL243712	D007022	AMISULPRIDE	Hypotension	1	0.00400584	D000380 ||| D006177 ||| D003248	Agranulocytosis ||| Gynecomastia ||| Constipation
	CHEMBL243712	D012852	AMISULPRIDE	Sinusitis	0	0.0274778	D000380 ||| D006177 ||| D007022 ||| D003248	Agranulocytosis ||| Gynecomastia ||| Hypotension ||| Constipation
	CHEMBL243712	D010996	AMISULPRIDE	Pleural Effusion	0	0.0435599	D000380 ||| D006177 ||| D007022 ||| D003248	Agranulocytosis ||| Gynecomastia ||| Hypotension ||| Constipation
	CHEMBL243712	D011030	AMISULPRIDE	Pneumothorax	0	0.0438309	D000380 ||| D006177 ||| D007022 ||| D003248	Agranulocytosis ||| Gynecomastia ||| Hypotension ||| Constipation
	CHEMBL243712	D014060	AMISULPRIDE	Tongue Diseases	0	0.0539511	D000380 ||| D006177 ||| D007022 ||| D003248	Agranulocytosis ||| Gynecomastia ||| Hypotension ||| Constipation
	CHEMBL243712	D004941	AMISULPRIDE	Esophagitis	0	0.100976	D000380 ||| D006177 ||| D007022 ||| D003248	Agranulocytosis ||| Gynecomastia ||| Hypotension ||| Constipation
	CHEMBL243712	D013276	AMISULPRIDE	Stomach Ulcer	0	0.0385466	D000380 ||| D006177 ||| D007022 ||| D003248	Agranulocytosis ||| Gynecomastia ||| Hypotension ||| Constipation
	CHEMBL243712	D004415	AMISULPRIDE	Dyspepsia	0	0.0190054	D000380 ||| D006177 ||| D007022 ||| D003248	Agranulocytosis ||| Gynecomastia ||| Hypotension ||| Constipation
	CHEMBL243712	D002769	AMISULPRIDE	Cholelithiasis	0	0.0431477	D000380 ||| D006177 ||| D007022 ||| D003248	Agranulocytosis ||| Gynecomastia ||| Hypotension ||| Constipation
	CHEMBL243712	D002764	AMISULPRIDE	Cholecystitis	0	0.0320873	D000380 ||| D006177 ||| D007022 ||| D003248	Agranulocytosis ||| Gynecomastia ||| Hypotension ||| Constipation
	CHEMBL243712	D010195	AMISULPRIDE	Pancreatitis	0	0.0673864	D000380 ||| D006177 ||| D007022 ||| D003248	Agranulocytosis ||| Gynecomastia ||| Hypotension ||| Constipation
	CHEMBL243712	D008286	AMISULPRIDE	Malabsorption Syndromes	0	0.0246863	D000380 ||| D006177 ||| D007022 ||| D003248	Agranulocytosis ||| Gynecomastia ||| Hypotension ||| Constipation
	CHEMBL243712	D002481	AMISULPRIDE	Cellulitis	0	0.0906721	D000380 ||| D006177 ||| D007022 ||| D003248	Agranulocytosis ||| Gynecomastia ||| Hypotension ||| Constipation
	CHEMBL243712	D011537	AMISULPRIDE	Pruritus	0	0.0586082	D000380 ||| D006177 ||| D007022 ||| D003248	Agranulocytosis ||| Gynecomastia ||| Hypotension ||| Constipation
	CHEMBL243712	D008010	AMISULPRIDE	Lichen Planus	0	0.0642395	D000380 ||| D006177 ||| D007022 ||| D003248	Agranulocytosis ||| Gynecomastia ||| Hypotension ||| Constipation
	CHEMBL243712	D017492	AMISULPRIDE	Keratosis, Seborrheic	0	0.0377191	D000380 ||| D006177 ||| D007022 ||| D003248	Agranulocytosis ||| Gynecomastia ||| Hypotension ||| Constipation
	CHEMBL243712	D011704	AMISULPRIDE	Pyelonephritis	0	0.0475843	D000380 ||| D006177 ||| D007022 ||| D003248	Agranulocytosis ||| Gynecomastia ||| Hypotension ||| Constipation
	CHEMBL243712	D058186	AMISULPRIDE	Acute Kidney Injury	0	0.0674351	D000380 ||| D006177 ||| D007022 ||| D003248	Agranulocytosis ||| Gynecomastia ||| Hypotension ||| Constipation
	CHEMBL243712	D007676	AMISULPRIDE	Kidney Failure, Chronic	0	0.0562628	D000380 ||| D006177 ||| D007022 ||| D003248	Agranulocytosis ||| Gynecomastia ||| Hypotension ||| Constipation
	CHEMBL243712	D003556	AMISULPRIDE	Cystitis	0	0.0219115	D000380 ||| D006177 ||| D007022 ||| D003248	Agranulocytosis ||| Gynecomastia ||| Hypotension ||| Constipation
	CHEMBL243712	D011470	AMISULPRIDE	Prostatic Hyperplasia	0	0.0222881	D000380 ||| D006177 ||| D007022 ||| D003248	Agranulocytosis ||| Gynecomastia ||| Hypotension ||| Constipation
	CHEMBL243712	D011472	AMISULPRIDE	Prostatitis	0	0.0337408	D000380 ||| D006177 ||| D007022 ||| D003248	Agranulocytosis ||| Gynecomastia ||| Hypotension ||| Constipation
	CHEMBL243712	D005348	AMISULPRIDE	Fibrocystic Breast Disease	0	0.0784243	D000380 ||| D006177 ||| D007022 ||| D003248	Agranulocytosis ||| Gynecomastia ||| Hypotension ||| Constipation
	CHEMBL243712	D006177	AMISULPRIDE	Gynecomastia	1	0.0180458	D000380 ||| D007022 ||| D003248	Agranulocytosis ||| Hypotension ||| Constipation
	CHEMBL243712	D004715	AMISULPRIDE	Endometriosis	0	0.0897299	D000380 ||| D006177 ||| D007022 ||| D003248	Agranulocytosis ||| Gynecomastia ||| Hypotension ||| Constipation
	CHEMBL243712	D003680	AMISULPRIDE	Deglutition Disorders	0	0.0666653	D000380 ||| D006177 ||| D007022 ||| D003248	Agranulocytosis ||| Gynecomastia ||| Hypotension ||| Constipation
	CHEMBL243712	D001201	AMISULPRIDE	Ascites	0	0.0909656	D000380 ||| D006177 ||| D007022 ||| D003248	Agranulocytosis ||| Gynecomastia ||| Hypotension ||| Constipation
	CHEMBL243712	D005076	AMISULPRIDE	Exanthema	0	0.0630533	D000380 ||| D006177 ||| D007022 ||| D003248	Agranulocytosis ||| Gynecomastia ||| Hypotension ||| Constipation
	CHEMBL243712	D014717	AMISULPRIDE	Vertigo	0	0.04338	D000380 ||| D006177 ||| D007022 ||| D003248	Agranulocytosis ||| Gynecomastia ||| Hypotension ||| Constipation
	CHEMBL243712	D013575	AMISULPRIDE	Syncope	0	0.202867	D000380 ||| D006177 ||| D007022 ||| D003248	Agranulocytosis ||| Gynecomastia ||| Hypotension ||| Constipation
	CHEMBL243712	D007766	AMISULPRIDE	Lacrimal Apparatus Diseases	0	0.0615467	D000380 ||| D006177 ||| D007022 ||| D003248	Agranulocytosis ||| Gynecomastia ||| Hypotension ||| Constipation
	CHEMBL243712	D006471	AMISULPRIDE	Gastrointestinal Hemorrhage	0	0.0231303	D000380 ||| D006177 ||| D007022 ||| D003248	Agranulocytosis ||| Gynecomastia ||| Hypotension ||| Constipation
	CHEMBL243712	D010437	AMISULPRIDE	Peptic Ulcer	0	0.0176527	D000380 ||| D006177 ||| D007022 ||| D003248	Agranulocytosis ||| Gynecomastia ||| Hypotension ||| Constipation
	CHEMBL243712	D005921	AMISULPRIDE	Glomerulonephritis	0	0.0547688	D000380 ||| D006177 ||| D007022 ||| D003248	Agranulocytosis ||| Gynecomastia ||| Hypotension ||| Constipation
	CHEMBL243712	D006333	AMISULPRIDE	Heart Failure	0	0.0121073	D000380 ||| D006177 ||| D007022 ||| D003248	Agranulocytosis ||| Gynecomastia ||| Hypotension ||| Constipation
	CHEMBL243712	D006547	AMISULPRIDE	Hernia	0	0.0326638	D000380 ||| D006177 ||| D007022 ||| D003248	Agranulocytosis ||| Gynecomastia ||| Hypotension ||| Constipation
	CHEMBL243712	D006689	AMISULPRIDE	Hodgkin Disease	0	0.0192508	D000380 ||| D006177 ||| D007022 ||| D003248	Agranulocytosis ||| Gynecomastia ||| Hypotension ||| Constipation
	CHEMBL243712	D008113	AMISULPRIDE	Liver Neoplasms	0	0.0657993	D000380 ||| D006177 ||| D007022 ||| D003248	Agranulocytosis ||| Gynecomastia ||| Hypotension ||| Constipation
	CHEMBL243712	D010051	AMISULPRIDE	Ovarian Neoplasms	0	0.0201663	D000380 ||| D006177 ||| D007022 ||| D003248	Agranulocytosis ||| Gynecomastia ||| Hypotension ||| Constipation
	CHEMBL243712	D011471	AMISULPRIDE	Prostatic Neoplasms	0	0.0282867	D000380 ||| D006177 ||| D007022 ||| D003248	Agranulocytosis ||| Gynecomastia ||| Hypotension ||| Constipation
	CHEMBL243712	D000647	AMISULPRIDE	Amnesia	0	0.0344128	D000380 ||| D006177 ||| D007022 ||| D003248	Agranulocytosis ||| Gynecomastia ||| Hypotension ||| Constipation
	CHEMBL243712	D007951	AMISULPRIDE	Leukemia, Myeloid	0	0.0931287	D000380 ||| D006177 ||| D007022 ||| D003248	Agranulocytosis ||| Gynecomastia ||| Hypotension ||| Constipation
	CHEMBL243712	D000152	AMISULPRIDE	Acne Vulgaris	0	0.0484193	D000380 ||| D006177 ||| D007022 ||| D003248	Agranulocytosis ||| Gynecomastia ||| Hypotension ||| Constipation
	CHEMBL243712	D000740	AMISULPRIDE	Anemia	0	0.0235338	D000380 ||| D006177 ||| D007022 ||| D003248	Agranulocytosis ||| Gynecomastia ||| Hypotension ||| Constipation
	CHEMBL243712	D001064	AMISULPRIDE	Appendicitis	0	0.0322207	D000380 ||| D006177 ||| D007022 ||| D003248	Agranulocytosis ||| Gynecomastia ||| Hypotension ||| Constipation
	CHEMBL243712	D003248	AMISULPRIDE	Constipation	1	0.0422443	D000380 ||| D006177 ||| D007022	Agranulocytosis ||| Gynecomastia ||| Hypotension
	CHEMBL243712	D015352	AMISULPRIDE	Dry Eye Syndromes	0	0.0281509	D000380 ||| D006177 ||| D007022 ||| D003248	Agranulocytosis ||| Gynecomastia ||| Hypotension ||| Constipation
	CHEMBL243712	D004381	AMISULPRIDE	Duodenal Ulcer	0	0.0221936	D000380 ||| D006177 ||| D007022 ||| D003248	Agranulocytosis ||| Gynecomastia ||| Hypotension ||| Constipation
	CHEMBL243712	D015837	AMISULPRIDE	Vestibular Diseases	0	0.0530814	D000380 ||| D006177 ||| D007022 ||| D003248	Agranulocytosis ||| Gynecomastia ||| Hypotension ||| Constipation
	CHEMBL243712	D005705	AMISULPRIDE	Gallbladder Diseases	0	0.0581831	D000380 ||| D006177 ||| D007022 ||| D003248	Agranulocytosis ||| Gynecomastia ||| Hypotension ||| Constipation
	CHEMBL243712	D006073	AMISULPRIDE	Gout	0	0.0638161	D000380 ||| D006177 ||| D007022 ||| D003248	Agranulocytosis ||| Gynecomastia ||| Hypotension ||| Constipation
	CHEMBL243712	D001145	AMISULPRIDE	Arrhythmias, Cardiac	0	0.098534	D000380 ||| D006177 ||| D007022 ||| D003248	Agranulocytosis ||| Gynecomastia ||| Hypotension ||| Constipation
	CHEMBL243712	D043183	AMISULPRIDE	Irritable Bowel Syndrome	0	0.0560889	D000380 ||| D006177 ||| D007022 ||| D003248	Agranulocytosis ||| Gynecomastia ||| Hypotension ||| Constipation
	CHEMBL243712	D001851	AMISULPRIDE	Bone Diseases, Metabolic	0	0.0497891	D000380 ||| D006177 ||| D007022 ||| D003248	Agranulocytosis ||| Gynecomastia ||| Hypotension ||| Constipation
	CHEMBL243712	D010024	AMISULPRIDE	Osteoporosis	0	0.0787104	D000380 ||| D006177 ||| D007022 ||| D003248	Agranulocytosis ||| Gynecomastia ||| Hypotension ||| Constipation
	CHEMBL243712	D009443	AMISULPRIDE	Neuritis	0	0.0581576	D000380 ||| D006177 ||| D007022 ||| D003248	Agranulocytosis ||| Gynecomastia ||| Hypotension ||| Constipation
	CHEMBL243712	D010538	AMISULPRIDE	Peritonitis	0	0.0301923	D000380 ||| D006177 ||| D007022 ||| D003248	Agranulocytosis ||| Gynecomastia ||| Hypotension ||| Constipation
	CHEMBL243712	D010998	AMISULPRIDE	Pleurisy	0	0.0578874	D000380 ||| D006177 ||| D007022 ||| D003248	Agranulocytosis ||| Gynecomastia ||| Hypotension ||| Constipation
	CHEMBL243712	D011565	AMISULPRIDE	Psoriasis	0	0.02918	D000380 ||| D006177 ||| D007022 ||| D003248	Agranulocytosis ||| Gynecomastia ||| Hypotension ||| Constipation
	CHEMBL243712	D012163	AMISULPRIDE	Retinal Detachment	0	0.0221091	D000380 ||| D006177 ||| D007022 ||| D003248	Agranulocytosis ||| Gynecomastia ||| Hypotension ||| Constipation
	CHEMBL243712	D012393	AMISULPRIDE	Rosacea	0	0.0292452	D000380 ||| D006177 ||| D007022 ||| D003248	Agranulocytosis ||| Gynecomastia ||| Hypotension ||| Constipation
	CHEMBL243712	D006042	AMISULPRIDE	Goiter	0	0.0458481	D000380 ||| D006177 ||| D007022 ||| D003248	Agranulocytosis ||| Gynecomastia ||| Hypotension ||| Constipation
	CHEMBL243712	D002546	AMISULPRIDE	Ischemic Attack, Transient	0	0.0847631	D000380 ||| D006177 ||| D007022 ||| D003248	Agranulocytosis ||| Gynecomastia ||| Hypotension ||| Constipation
	CHEMBL243712	D000083242	AMISULPRIDE	Ischemic Stroke	0	0.0487113	D000380 ||| D006177 ||| D007022 ||| D003248	Agranulocytosis ||| Gynecomastia ||| Hypotension ||| Constipation
	CHEMBL243712	D012891	AMISULPRIDE	Sleep Apnea Syndromes	0	0.0348559	D000380 ||| D006177 ||| D007022 ||| D003248	Agranulocytosis ||| Gynecomastia ||| Hypotension ||| Constipation
	CHEMBL243712	D013921	AMISULPRIDE	Thrombocytopenia	0	0.02475	D000380 ||| D006177 ||| D007022 ||| D003248	Agranulocytosis ||| Gynecomastia ||| Hypotension ||| Constipation
	CHEMBL243712	D015179	AMISULPRIDE	Colorectal Neoplasms	0	0.0702954	D006177 ||| D003248	Gynecomastia ||| Constipation
	CHEMBL243712	D006627	AMISULPRIDE	Hirschsprung Disease	0	0.0411568	D006177 ||| D003248	Gynecomastia ||| Constipation
	CHEMBL243712	D013964	AMISULPRIDE	Thyroid Neoplasms	0	0.0461558	D006177 ||| D003248	Gynecomastia ||| Constipation
	CHEMBL243712	D010001	AMISULPRIDE	Osteitis Deformans	0	0.0512746	D006177 ||| D003248	Gynecomastia ||| Constipation
	CHEMBL243712	D007018	AMISULPRIDE	Hypopituitarism	0	0.0648218	D006177 ||| D003248	Gynecomastia ||| Constipation
	CHEMBL243712	D020246	AMISULPRIDE	Venous Thrombosis	0	0.0568168	D006177 ||| D003248	Gynecomastia ||| Constipation
	CHEMBL243712	D000075224	AMISULPRIDE	Cardiac Conduction System Disease	0	0.0524224	D000380 ||| D006177 ||| D007022 ||| D003248	Agranulocytosis ||| Gynecomastia ||| Hypotension ||| Constipation
	CHEMBL243712	D003731	AMISULPRIDE	Dental Caries	0	0.0455579	D000380 ||| D006177 ||| D007022 ||| D003248	Agranulocytosis ||| Gynecomastia ||| Hypotension ||| Constipation
	CHEMBL243712	D005242	AMISULPRIDE	Fecal Incontinence	0	0.0512566	D000380 ||| D006177 ||| D007022 ||| D003248	Agranulocytosis ||| Gynecomastia ||| Hypotension ||| Constipation
	CHEMBL243712	D016055	AMISULPRIDE	Urinary Retention	0	0.0267344	D000380 ||| D006177 ||| D007022 ||| D003248	Agranulocytosis ||| Gynecomastia ||| Hypotension ||| Constipation
	CHEMBL243712	D011141	AMISULPRIDE	Polyuria	0	0.0855821	D000380 ||| D006177 ||| D007022 ||| D003248	Agranulocytosis ||| Gynecomastia ||| Hypotension ||| Constipation
	CHEMBL243712	D007762	AMISULPRIDE	Labyrinthitis	0	0.0469443	D000380 ||| D006177 ||| D007022 ||| D003248	Agranulocytosis ||| Gynecomastia ||| Hypotension ||| Constipation
	CHEMBL243712	D012878	AMISULPRIDE	Skin Neoplasms	0	0.0382925	D000380 ||| D006177 ||| D007022 ||| D003248	Agranulocytosis ||| Gynecomastia ||| Hypotension ||| Constipation
	CHEMBL243712	D009260	AMISULPRIDE	Nail Diseases	0	0.0695171	D000380 ||| D006177 ||| D007022 ||| D003248	Agranulocytosis ||| Gynecomastia ||| Hypotension ||| Constipation
	CHEMBL243712	D016491	AMISULPRIDE	Peripheral Vascular Diseases	0	0.0134393	D000380 ||| D006177 ||| D007022 ||| D003248	Agranulocytosis ||| Gynecomastia ||| Hypotension ||| Constipation
	CHEMBL243712	D011111	AMISULPRIDE	Polymyalgia Rheumatica	0	0.00578066	D000380 ||| D006177 ||| D007022 ||| D003248	Agranulocytosis ||| Gynecomastia ||| Hypotension ||| Constipation
	CHEMBL243712	D013118	AMISULPRIDE	Spinal Cord Diseases	0	0.0413231	D000380 ||| D006177 ||| D007022 ||| D003248	Agranulocytosis ||| Gynecomastia ||| Hypotension ||| Constipation
	CHEMBL243712	D014581	AMISULPRIDE	Urticaria	0	0.0299985	D000380 ||| D006177 ||| D007022 ||| D003248	Agranulocytosis ||| Gynecomastia ||| Hypotension ||| Constipation
	CHEMBL243712	D014648	AMISULPRIDE	Varicose Veins	0	0.0341723	D000380 ||| D006177 ||| D007022 ||| D003248	Agranulocytosis ||| Gynecomastia ||| Hypotension ||| Constipation
	CHEMBL243712	D010031	AMISULPRIDE	Otitis	0	0.0371185	D000380 ||| D006177 ||| D007022 ||| D003248	Agranulocytosis ||| Gynecomastia ||| Hypotension ||| Constipation
	CHEMBL243712	D019966	AMISULPRIDE	Substance-Related Disorders	0	0.0707737	D000380 ||| D006177 ||| D007022 ||| D003248	Agranulocytosis ||| Gynecomastia ||| Hypotension ||| Constipation
	CHEMBL243712	D015155	AMISULPRIDE	Esophageal Spasm, Diffuse	0	0.0229963	D000380 ||| D006177 ||| D007022 ||| D003248	Agranulocytosis ||| Gynecomastia ||| Hypotension ||| Constipation
	CHEMBL397420	D001289	ACENOCOUMAROL	Attention Deficit Disorder with Hyperactivity	0	0.0437155	D000505 ||| D000740	Alopecia ||| Anemia
	CHEMBL397420	D001008	ACENOCOUMAROL	Anxiety Disorders	0	0.0505418	D000505 ||| D000740	Alopecia ||| Anemia
	CHEMBL397420	D013313	ACENOCOUMAROL	Stress Disorders, Post-Traumatic	0	0.0152489	D000505 ||| D000740	Alopecia ||| Anemia
	CHEMBL397420	D000856	ACENOCOUMAROL	Anorexia Nervosa	0	0.031663	D000505 ||| D000740	Alopecia ||| Anemia
	CHEMBL397420	D015228	ACENOCOUMAROL	Hypertriglyceridemia	0	0.0480975	D000505 ||| D000740	Alopecia ||| Anemia
	CHEMBL397420	D003324	ACENOCOUMAROL	Coronary Artery Disease	0	0.0618446	D000505 ||| D000740	Alopecia ||| Anemia
	CHEMBL397420	D009765	ACENOCOUMAROL	Obesity	0	0.0185964	D000505 ||| D000740	Alopecia ||| Anemia
	CHEMBL397420	D020177	ACENOCOUMAROL	Idiopathic Hypersomnia	0	0.00758827	D000505	Alopecia
	CHEMBL397420	D010300	ACENOCOUMAROL	Parkinson Disease	0	0.0250127	D000505 ||| D000740	Alopecia ||| Anemia
	CHEMBL397420	D013771	ACENOCOUMAROL	Tetralogy of Fallot	0	0.0448613	D000505 ||| D000740	Alopecia ||| Anemia
	CHEMBL397420	D001172	ACENOCOUMAROL	Arthritis, Rheumatoid	0	0.1183	D000505 ||| D000740	Alopecia ||| Anemia
	CHEMBL397420	D003424	ACENOCOUMAROL	Crohn Disease	0	0.027365	D000505 ||| D000740	Alopecia ||| Anemia
	CHEMBL397420	D003093	ACENOCOUMAROL	Colitis, Ulcerative	0	0.0526486	D000505 ||| D000740	Alopecia ||| Anemia
	CHEMBL397420	D015212	ACENOCOUMAROL	Inflammatory Bowel Diseases	0	0.0197291	D000505 ||| D000740	Alopecia ||| Anemia
	CHEMBL397420	D002761	ACENOCOUMAROL	Cholangitis	0	0.0311606	D000505 ||| D000740	Alopecia ||| Anemia
	CHEMBL397420	D017098	ACENOCOUMAROL	IgA Deficiency	0	0.0161505	D000505 ||| D000740	Alopecia ||| Anemia
	CHEMBL397420	D008268	ACENOCOUMAROL	Macular Degeneration	0	0.0288215	D000505 ||| D000740	Alopecia ||| Anemia
	CHEMBL397420	D034381	ACENOCOUMAROL	Hearing Loss	0	0.0372194	D000505 ||| D000740	Alopecia ||| Anemia
	CHEMBL397420	D014012	ACENOCOUMAROL	Tinnitus	0	0.0135145	D000505	Alopecia
	CHEMBL397420	D000505	ACENOCOUMAROL	Alopecia	1	0.0429983	D000740	Anemia
	CHEMBL397420	D019226	ACENOCOUMAROL	Oral Ulcer	0	0.0504897	D000505 ||| D000740	Alopecia ||| Anemia
	CHEMBL397420	D000787	ACENOCOUMAROL	Angina Pectoris	0	0.0116586	D000505 ||| D000740	Alopecia ||| Anemia
	CHEMBL397420	D065631	ACENOCOUMAROL	Rhinitis, Allergic	0	0.0191664	D000505 ||| D000740	Alopecia ||| Anemia
	CHEMBL397420	D001249	ACENOCOUMAROL	Asthma	0	0.0191073	D000505 ||| D000740	Alopecia ||| Anemia
	CHEMBL397420	D005764	ACENOCOUMAROL	Gastroesophageal Reflux	0	0.0321116	D000505 ||| D000740	Alopecia ||| Anemia
	CHEMBL397420	D007037	ACENOCOUMAROL	Hypothyroidism	0	0.00739197	D000505 ||| D000740	Alopecia ||| Anemia
	CHEMBL397420	D008881	ACENOCOUMAROL	Migraine Disorders	0	0.0197485	D000505 ||| D000740	Alopecia ||| Anemia
	CHEMBL397420	D004485	ACENOCOUMAROL	Eczema	0	0.0459705	D000505 ||| D000740	Alopecia ||| Anemia
	CHEMBL397420	D006937	ACENOCOUMAROL	Hypercholesterolemia	0	0.0100027	D000505 ||| D000740	Alopecia ||| Anemia
	CHEMBL397420	D012626	ACENOCOUMAROL	Sebaceous Gland Neoplasms	0	0.0249549	D000505 ||| D000740	Alopecia ||| Anemia
	CHEMBL397420	D001943	ACENOCOUMAROL	Breast Neoplasms	0	0.0161507	D000505 ||| D000740	Alopecia ||| Anemia
	CHEMBL397420	D002280	ACENOCOUMAROL	Carcinoma, Basal Cell	0	0.0238274	D000505 ||| D000740	Alopecia ||| Anemia
	CHEMBL397420	D000230	ACENOCOUMAROL	Adenocarcinoma	0	0.0741117	D000505 ||| D000740	Alopecia ||| Anemia
	CHEMBL397420	D002386	ACENOCOUMAROL	Cataract	0	0.0330442	D000505 ||| D000740	Alopecia ||| Anemia
	CHEMBL397420	D006552	ACENOCOUMAROL	Hernia, Inguinal	0	0.037847	D000505 ||| D000740	Alopecia ||| Anemia
	CHEMBL397420	D012005	ACENOCOUMAROL	Rectal Prolapse	0	0.0280571	D000505 ||| D000740	Alopecia ||| Anemia
	CHEMBL397420	D014029	ACENOCOUMAROL	Tobacco Use Disorder	0	0.0284573	D000505 ||| D000740	Alopecia ||| Anemia
	CHEMBL397420	D009203	ACENOCOUMAROL	Myocardial Infarction	0	0.00831376	D000505 ||| D000740	Alopecia ||| Anemia
	CHEMBL397420	D005756	ACENOCOUMAROL	Gastritis	0	0.0593387	D000505 ||| D000740	Alopecia ||| Anemia
	CHEMBL397420	D006548	ACENOCOUMAROL	Hernia, Diaphragmatic	0	0.0241958	D000505 ||| D000740	Alopecia ||| Anemia
	CHEMBL397420	D000076385	ACENOCOUMAROL	Diverticular Diseases	0	0.0217743	D000505 ||| D000740	Alopecia ||| Anemia
	CHEMBL397420	D007319	ACENOCOUMAROL	Sleep Initiation and Maintenance Disorders	0	0.0279728	D000505 ||| D000740	Alopecia ||| Anemia
	CHEMBL397420	D009290	ACENOCOUMAROL	Narcolepsy	0	0.0171605	D000505 ||| D000740	Alopecia ||| Anemia
	CHEMBL397420	D003922	ACENOCOUMAROL	Diabetes Mellitus, Type 1	0	0.0191673	D000505 ||| D000740	Alopecia ||| Anemia
	CHEMBL397420	D002446	ACENOCOUMAROL	Celiac Disease	0	0.0306767	D000505 ||| D000740	Alopecia ||| Anemia
	CHEMBL397420	D008105	ACENOCOUMAROL	Liver Cirrhosis, Biliary	0	0.0340414	D000505 ||| D000740	Alopecia ||| Anemia
	CHEMBL397420	D014820	ACENOCOUMAROL	Vitiligo	0	0.0196972	D000505 ||| D000740	Alopecia ||| Anemia
	CHEMBL397420	D009798	ACENOCOUMAROL	Ocular Hypertension	0	0.0183649	D000505 ||| D000740	Alopecia ||| Anemia
	CHEMBL397420	D009447	ACENOCOUMAROL	Neuroblastoma	0	0.031249	D000505 ||| D000740	Alopecia ||| Anemia
	CHEMBL397420	D012559	ACENOCOUMAROL	Schizophrenia	0	0.0157557	D000505 ||| D000740	Alopecia ||| Anemia
	CHEMBL397420	D000690	ACENOCOUMAROL	Amyotrophic Lateral Sclerosis	0	0.0197987	D000505 ||| D000740	Alopecia ||| Anemia
	CHEMBL397420	D008180	ACENOCOUMAROL	Lupus Erythematosus, Systemic	0	0.0225718	D000505 ||| D000740	Alopecia ||| Anemia
	CHEMBL397420	D000437	ACENOCOUMAROL	Alcoholism	0	0.031165	D000505 ||| D000740	Alopecia ||| Anemia
	CHEMBL397420	D000067877	ACENOCOUMAROL	Autism Spectrum Disorder	0	0.0685788	D000505 ||| D000740	Alopecia ||| Anemia
	CHEMBL397420	D001714	ACENOCOUMAROL	Bipolar Disorder	0	0.0462728	D000505 ||| D000740	Alopecia ||| Anemia
	CHEMBL397420	D009771	ACENOCOUMAROL	Obsessive-Compulsive Disorder	0	0.0187409	D000505 ||| D000740	Alopecia ||| Anemia
	CHEMBL397420	D003924	ACENOCOUMAROL	Diabetes Mellitus, Type 2	0	0.0208019	D000505 ||| D000740	Alopecia ||| Anemia
	CHEMBL397420	D000544	ACENOCOUMAROL	Alzheimer Disease	0	0.0258376	D000505 ||| D000740	Alopecia ||| Anemia
	CHEMBL397420	D004827	ACENOCOUMAROL	Epilepsy	0	0.0409315	D000505 ||| D000740	Alopecia ||| Anemia
	CHEMBL397420	D005901	ACENOCOUMAROL	Glaucoma	0	0.0382781	D000505 ||| D000740	Alopecia ||| Anemia
	CHEMBL397420	D051436	ACENOCOUMAROL	Renal Insufficiency, Chronic	0	0.0370578	D000505 ||| D000740	Alopecia ||| Anemia
	CHEMBL397420	D013167	ACENOCOUMAROL	Spondylitis, Ankylosing	0	0.0259731	D000505 ||| D000740	Alopecia ||| Anemia
	CHEMBL397420	D003863	ACENOCOUMAROL	Depression	0	0.0258008	D000505 ||| D000740	Alopecia ||| Anemia
	CHEMBL397420	D010003	ACENOCOUMAROL	Osteoarthritis	0	0.0460882	D000505 ||| D000740	Alopecia ||| Anemia
	CHEMBL397420	D000419	ACENOCOUMAROL	Albuminuria	0	0.0252415	D000505 ||| D000740	Alopecia ||| Anemia
	CHEMBL397420	D001281	ACENOCOUMAROL	Atrial Fibrillation	0	0.0329963	D000505 ||| D000740	Alopecia ||| Anemia
	CHEMBL397420	D006973	ACENOCOUMAROL	Hypertension	0	0.0338707	D000505 ||| D000740	Alopecia ||| Anemia
	CHEMBL397420	D006327	ACENOCOUMAROL	Heart Block	0	0.0469691	D000505 ||| D000740	Alopecia ||| Anemia
	CHEMBL397420	D055623	ACENOCOUMAROL	Keratosis, Actinic	0	0.106251	D000505 ||| D000740	Alopecia ||| Anemia
	CHEMBL397420	D001991	ACENOCOUMAROL	Bronchitis	0	0.0411476	D000505 ||| D000740	Alopecia ||| Anemia
	CHEMBL397420	D008175	ACENOCOUMAROL	Lung Neoplasms	0	0.0294398	D000505 ||| D000740	Alopecia ||| Anemia
	CHEMBL397420	D008545	ACENOCOUMAROL	Melanoma	0	0.013115	D000505 ||| D000740	Alopecia ||| Anemia
	CHEMBL397420	D008228	ACENOCOUMAROL	Lymphoma, Non-Hodgkin	0	0.021234	D000505 ||| D000740	Alopecia ||| Anemia
	CHEMBL397420	D002294	ACENOCOUMAROL	Carcinoma, Squamous Cell	0	0.0491249	D000505 ||| D000740	Alopecia ||| Anemia
	CHEMBL397420	D002349	ACENOCOUMAROL	Carpal Tunnel Syndrome	0	0.125572	D000505 ||| D000740	Alopecia ||| Anemia
	CHEMBL397420	D016883	ACENOCOUMAROL	Diabetic Ketoacidosis	0	0.0359205	D000505 ||| D000740	Alopecia ||| Anemia
	CHEMBL397420	D001749	ACENOCOUMAROL	Urinary Bladder Neoplasms	0	0.015045	D000505 ||| D000740	Alopecia ||| Anemia
	CHEMBL397420	D007889	ACENOCOUMAROL	Leiomyoma	0	0.0423788	D000505 ||| D000740	Alopecia ||| Anemia
	CHEMBL397420	D018798	ACENOCOUMAROL	Anemia, Iron-Deficiency	0	0.0741606	D000505 ||| D000740	Alopecia ||| Anemia
	CHEMBL397420	D000380	ACENOCOUMAROL	Agranulocytosis	0	0.058832	D000740	Anemia
	CHEMBL397420	D012893	ACENOCOUMAROL	Sleep Wake Disorders	0	0.0448431	D000505 ||| D000740	Alopecia ||| Anemia
	CHEMBL397420	D006429	ACENOCOUMAROL	Hemiplegia	0	0.0456165	D000740	Anemia
	CHEMBL397420	D011655	ACENOCOUMAROL	Pulmonary Embolism	0	0.021484	D000505 ||| D000740	Alopecia ||| Anemia
	CHEMBL397420	D009202	ACENOCOUMAROL	Cardiomyopathies	0	0.0291291	D000505 ||| D000740	Alopecia ||| Anemia
	CHEMBL397420	D013345	ACENOCOUMAROL	Subarachnoid Hemorrhage	0	0.072201	D000505 ||| D000740	Alopecia ||| Anemia
	CHEMBL397420	D002543	ACENOCOUMAROL	Cerebral Hemorrhage	0	0.0290891	D000505 ||| D000740	Alopecia ||| Anemia
	CHEMBL397420	D002544	ACENOCOUMAROL	Cerebral Infarction	0	0.0392352	D000740	Anemia
	CHEMBL397420	D050197	ACENOCOUMAROL	Arteriosclerosis	0	0.0181316	D000505 ||| D000740	Alopecia ||| Anemia
	CHEMBL397420	D010689	ACENOCOUMAROL	Phlebitis	0	0.0217215	D000740	Anemia
	CHEMBL397420	D006484	ACENOCOUMAROL	Hemorrhoids	0	0.051805	D000505 ||| D000740	Alopecia ||| Anemia
	CHEMBL397420	D007022	ACENOCOUMAROL	Hypotension	0	0.0575029	D000740	Anemia
	CHEMBL397420	D012852	ACENOCOUMAROL	Sinusitis	0	0.0494629	D000505 ||| D000740	Alopecia ||| Anemia
	CHEMBL397420	D010996	ACENOCOUMAROL	Pleural Effusion	0	0.0690949	D000740	Anemia
	CHEMBL397420	D011030	ACENOCOUMAROL	Pneumothorax	0	0.0484322	D000505 ||| D000740	Alopecia ||| Anemia
	CHEMBL397420	D014060	ACENOCOUMAROL	Tongue Diseases	0	0.0551729	D000740	Anemia
	CHEMBL397420	D004941	ACENOCOUMAROL	Esophagitis	0	0.0442661	D000740	Anemia
	CHEMBL397420	D013276	ACENOCOUMAROL	Stomach Ulcer	0	0.0599173	D000505 ||| D000740	Alopecia ||| Anemia
	CHEMBL397420	D004415	ACENOCOUMAROL	Dyspepsia	0	0.0101784	D000740	Anemia
	CHEMBL397420	D002769	ACENOCOUMAROL	Cholelithiasis	0	0.0189246	D000505 ||| D000740	Alopecia ||| Anemia
	CHEMBL397420	D002764	ACENOCOUMAROL	Cholecystitis	0	0.0388857	D000505 ||| D000740	Alopecia ||| Anemia
	CHEMBL397420	D010195	ACENOCOUMAROL	Pancreatitis	0	0.00848629	D000505 ||| D000740	Alopecia ||| Anemia
	CHEMBL397420	D008286	ACENOCOUMAROL	Malabsorption Syndromes	0	0.0388951	D000740	Anemia
	CHEMBL397420	D002481	ACENOCOUMAROL	Cellulitis	0	0.0189622	D000740	Anemia
	CHEMBL397420	D011537	ACENOCOUMAROL	Pruritus	0	0.118919	D000740	Anemia
	CHEMBL397420	D008010	ACENOCOUMAROL	Lichen Planus	0	0.0426031	D000505 ||| D000740	Alopecia ||| Anemia
	CHEMBL397420	D017492	ACENOCOUMAROL	Keratosis, Seborrheic	0	0.0215073	D000505 ||| D000740	Alopecia ||| Anemia
	CHEMBL397420	D011704	ACENOCOUMAROL	Pyelonephritis	0	0.0100852	D000740	Anemia
	CHEMBL397420	D058186	ACENOCOUMAROL	Acute Kidney Injury	0	0.0112133	D000740	Anemia
	CHEMBL397420	D007676	ACENOCOUMAROL	Kidney Failure, Chronic	0	0.0358343	D000505 ||| D000740	Alopecia ||| Anemia
	CHEMBL397420	D003556	ACENOCOUMAROL	Cystitis	0	0.0360542	D000505 ||| D000740	Alopecia ||| Anemia
	CHEMBL397420	D011470	ACENOCOUMAROL	Prostatic Hyperplasia	0	0.0191196	D000505 ||| D000740	Alopecia ||| Anemia
	CHEMBL397420	D011472	ACENOCOUMAROL	Prostatitis	0	0.0426703	D000740	Anemia
	CHEMBL397420	D005348	ACENOCOUMAROL	Fibrocystic Breast Disease	0	0.00672998	D000740	Anemia
	CHEMBL397420	D006177	ACENOCOUMAROL	Gynecomastia	0	0.0903748	D000505 ||| D000740	Alopecia ||| Anemia
	CHEMBL397420	D004715	ACENOCOUMAROL	Endometriosis	0	0.0236511	D000505 ||| D000740	Alopecia ||| Anemia
	CHEMBL397420	D003680	ACENOCOUMAROL	Deglutition Disorders	0	0.0375902	D000740	Anemia
	CHEMBL397420	D001201	ACENOCOUMAROL	Ascites	0	0.02766	D000740	Anemia
	CHEMBL397420	D005076	ACENOCOUMAROL	Exanthema	0	0.015221	D000740	Anemia
	CHEMBL397420	D014717	ACENOCOUMAROL	Vertigo	0	0.0743243	D000505 ||| D000740	Alopecia ||| Anemia
	CHEMBL397420	D013575	ACENOCOUMAROL	Syncope	0	0.00809203	D000740	Anemia
	CHEMBL397420	D007766	ACENOCOUMAROL	Lacrimal Apparatus Diseases	0	0.0404035	D000740	Anemia
	CHEMBL397420	D006471	ACENOCOUMAROL	Gastrointestinal Hemorrhage	0	0.109306	D000740	Anemia
	CHEMBL397420	D010437	ACENOCOUMAROL	Peptic Ulcer	0	0.0092986	D000505 ||| D000740	Alopecia ||| Anemia
	CHEMBL397420	D005921	ACENOCOUMAROL	Glomerulonephritis	0	0.0457277	D000505 ||| D000740	Alopecia ||| Anemia
	CHEMBL397420	D006333	ACENOCOUMAROL	Heart Failure	0	0.00933033	D000505 ||| D000740	Alopecia ||| Anemia
	CHEMBL397420	D006547	ACENOCOUMAROL	Hernia	0	0.0470412	D000505 ||| D000740	Alopecia ||| Anemia
	CHEMBL397420	D006689	ACENOCOUMAROL	Hodgkin Disease	0	0.0327381	D000505 ||| D000740	Alopecia ||| Anemia
	CHEMBL397420	D008113	ACENOCOUMAROL	Liver Neoplasms	0	0.0636918	D000505 ||| D000740	Alopecia ||| Anemia
	CHEMBL397420	D010051	ACENOCOUMAROL	Ovarian Neoplasms	0	0.0109574	D000505 ||| D000740	Alopecia ||| Anemia
	CHEMBL397420	D011471	ACENOCOUMAROL	Prostatic Neoplasms	0	0.0146827	D000505 ||| D000740	Alopecia ||| Anemia
	CHEMBL397420	D000647	ACENOCOUMAROL	Amnesia	0	0.0396861	D000505 ||| D000740	Alopecia ||| Anemia
	CHEMBL397420	D007951	ACENOCOUMAROL	Leukemia, Myeloid	0	0.013763	D000740	Anemia
	CHEMBL397420	D000152	ACENOCOUMAROL	Acne Vulgaris	0	0.13849	D000505 ||| D000740	Alopecia ||| Anemia
	CHEMBL397420	D000740	ACENOCOUMAROL	Anemia	1	0.0829647	D000505	Alopecia
	CHEMBL397420	D001064	ACENOCOUMAROL	Appendicitis	0	0.0867487	D000505 ||| D000740	Alopecia ||| Anemia
	CHEMBL397420	D003248	ACENOCOUMAROL	Constipation	0	0.0349617	D000505 ||| D000740	Alopecia ||| Anemia
	CHEMBL397420	D015352	ACENOCOUMAROL	Dry Eye Syndromes	0	0.0395259	D000505 ||| D000740	Alopecia ||| Anemia
	CHEMBL397420	D004381	ACENOCOUMAROL	Duodenal Ulcer	0	0.0445195	D000505 ||| D000740	Alopecia ||| Anemia
	CHEMBL397420	D015837	ACENOCOUMAROL	Vestibular Diseases	0	0.0360883	D000740	Anemia
	CHEMBL397420	D005705	ACENOCOUMAROL	Gallbladder Diseases	0	0.0339353	D000505 ||| D000740	Alopecia ||| Anemia
	CHEMBL397420	D006073	ACENOCOUMAROL	Gout	0	0.0513416	D000505 ||| D000740	Alopecia ||| Anemia
	CHEMBL397420	D001145	ACENOCOUMAROL	Arrhythmias, Cardiac	0	0.0266511	D000505 ||| D000740	Alopecia ||| Anemia
	CHEMBL397420	D043183	ACENOCOUMAROL	Irritable Bowel Syndrome	0	0.0576518	D000505 ||| D000740	Alopecia ||| Anemia
	CHEMBL397420	D001851	ACENOCOUMAROL	Bone Diseases, Metabolic	0	0.0350729	D000740	Anemia
	CHEMBL397420	D010024	ACENOCOUMAROL	Osteoporosis	0	0.079521	D000505 ||| D000740	Alopecia ||| Anemia
	CHEMBL397420	D009443	ACENOCOUMAROL	Neuritis	0	0.0465367	D000740	Anemia
	CHEMBL397420	D010538	ACENOCOUMAROL	Peritonitis	0	0.0138108	D000505 ||| D000740	Alopecia ||| Anemia
	CHEMBL397420	D010998	ACENOCOUMAROL	Pleurisy	0	0.164372	D000740	Anemia
	CHEMBL397420	D011565	ACENOCOUMAROL	Psoriasis	0	0.0971202	D000505 ||| D000740	Alopecia ||| Anemia
	CHEMBL397420	D012163	ACENOCOUMAROL	Retinal Detachment	0	0.110179	D000505 ||| D000740	Alopecia ||| Anemia
	CHEMBL397420	D012393	ACENOCOUMAROL	Rosacea	0	0.044158	D000505 ||| D000740	Alopecia ||| Anemia
	CHEMBL397420	D006042	ACENOCOUMAROL	Goiter	0	0.0194917	D000505 ||| D000740	Alopecia ||| Anemia
	CHEMBL397420	D002546	ACENOCOUMAROL	Ischemic Attack, Transient	0	0.0626433	D000740	Anemia
	CHEMBL397420	D000083242	ACENOCOUMAROL	Ischemic Stroke	0	0.0625581	D000505 ||| D000740	Alopecia ||| Anemia
	CHEMBL397420	D012891	ACENOCOUMAROL	Sleep Apnea Syndromes	0	0.0223375	D000505 ||| D000740	Alopecia ||| Anemia
	CHEMBL397420	D013921	ACENOCOUMAROL	Thrombocytopenia	0	0.0144727	D000740	Anemia
	CHEMBL397420	D015179	ACENOCOUMAROL	Colorectal Neoplasms	0	0.051109	D000505 ||| D000740	Alopecia ||| Anemia
	CHEMBL397420	D006627	ACENOCOUMAROL	Hirschsprung Disease	0	0.0250255	D000505 ||| D000740	Alopecia ||| Anemia
	CHEMBL397420	D013964	ACENOCOUMAROL	Thyroid Neoplasms	0	0.0245715	D000505 ||| D000740	Alopecia ||| Anemia
	CHEMBL397420	D010001	ACENOCOUMAROL	Osteitis Deformans	0	0.0896808	D000505 ||| D000740	Alopecia ||| Anemia
	CHEMBL397420	D007018	ACENOCOUMAROL	Hypopituitarism	0	0.0345011	D000505 ||| D000740	Alopecia ||| Anemia
	CHEMBL397420	D020246	ACENOCOUMAROL	Venous Thrombosis	0	0.028021	D000505 ||| D000740	Alopecia ||| Anemia
	CHEMBL397420	D000075224	ACENOCOUMAROL	Cardiac Conduction System Disease	0	0.0193446	D000740	Anemia
	CHEMBL397420	D003731	ACENOCOUMAROL	Dental Caries	0	0.1061	D000505 ||| D000740	Alopecia ||| Anemia
	CHEMBL397420	D005242	ACENOCOUMAROL	Fecal Incontinence	0	0.0340565	D000740	Anemia
	CHEMBL397420	D016055	ACENOCOUMAROL	Urinary Retention	0	0.0369339	D000740	Anemia
	CHEMBL397420	D011141	ACENOCOUMAROL	Polyuria	0	0.0107605	D000740	Anemia
	CHEMBL397420	D007762	ACENOCOUMAROL	Labyrinthitis	0	0.049556	D000740	Anemia
	CHEMBL397420	D012878	ACENOCOUMAROL	Skin Neoplasms	0	0.0481837	D000740	Anemia
	CHEMBL397420	D009260	ACENOCOUMAROL	Nail Diseases	0	0.0277879	D000740	Anemia
	CHEMBL397420	D016491	ACENOCOUMAROL	Peripheral Vascular Diseases	0	0.118067	D000740	Anemia
	CHEMBL397420	D011111	ACENOCOUMAROL	Polymyalgia Rheumatica	0	0.0880178	D000740	Anemia
	CHEMBL397420	D013118	ACENOCOUMAROL	Spinal Cord Diseases	0	0.0281671	D000505 ||| D000740	Alopecia ||| Anemia
	CHEMBL397420	D014581	ACENOCOUMAROL	Urticaria	0	0.0300121	D000505 ||| D000740	Alopecia ||| Anemia
	CHEMBL397420	D014648	ACENOCOUMAROL	Varicose Veins	0	0.030206	D000505 ||| D000740	Alopecia ||| Anemia
	CHEMBL397420	D010031	ACENOCOUMAROL	Otitis	0	0.0755998	D000505 ||| D000740	Alopecia ||| Anemia
	CHEMBL397420	D019966	ACENOCOUMAROL	Substance-Related Disorders	0	0.0113593	D000740	Anemia
	CHEMBL397420	D015155	ACENOCOUMAROL	Esophageal Spasm, Diffuse	0	0.0764173	D000505 ||| D000740	Alopecia ||| Anemia
	CHEMBL815	D001008	NA	Anxiety Disorders	0	0.0548289	D006471	Gastrointestinal Hemorrhage
	CHEMBL815	D003324	NA	Coronary Artery Disease	0	0.0264068	D006471	Gastrointestinal Hemorrhage
	CHEMBL815	D009765	NA	Obesity	0	0.0775076	D006471	Gastrointestinal Hemorrhage
	CHEMBL815	D010300	NA	Parkinson Disease	0	0.0873059	D006471	Gastrointestinal Hemorrhage
	CHEMBL815	D001172	NA	Arthritis, Rheumatoid	0	0.069814	D006471	Gastrointestinal Hemorrhage
	CHEMBL815	D015212	NA	Inflammatory Bowel Diseases	0	0.0410878	D006471	Gastrointestinal Hemorrhage
	CHEMBL815	D008268	NA	Macular Degeneration	0	0.0290558	D006471	Gastrointestinal Hemorrhage
	CHEMBL815	D000787	NA	Angina Pectoris	0	0.240265	D006471	Gastrointestinal Hemorrhage
	CHEMBL815	D065631	NA	Rhinitis, Allergic	0	0.0511531	D006471	Gastrointestinal Hemorrhage
	CHEMBL815	D001249	NA	Asthma	0	0.0435977	D006471	Gastrointestinal Hemorrhage
	CHEMBL815	D005764	NA	Gastroesophageal Reflux	0	0.098653	D006471	Gastrointestinal Hemorrhage
	CHEMBL815	D008881	NA	Migraine Disorders	0	0.0590296	D006471	Gastrointestinal Hemorrhage
	CHEMBL815	D004485	NA	Eczema	0	0.0299591	D006471	Gastrointestinal Hemorrhage
	CHEMBL815	D006937	NA	Hypercholesterolemia	0	0.105167	D006471	Gastrointestinal Hemorrhage
	CHEMBL815	D001943	NA	Breast Neoplasms	0	0.0190162	D006471	Gastrointestinal Hemorrhage
	CHEMBL815	D002280	NA	Carcinoma, Basal Cell	0	0.0676163	D006471	Gastrointestinal Hemorrhage
	CHEMBL815	D002386	NA	Cataract	0	0.0401987	D006471	Gastrointestinal Hemorrhage
	CHEMBL815	D006552	NA	Hernia, Inguinal	0	0.03118	D006471	Gastrointestinal Hemorrhage
	CHEMBL815	D009203	NA	Myocardial Infarction	0	0.0676765	D006471	Gastrointestinal Hemorrhage
	CHEMBL815	D005756	NA	Gastritis	0	0.0346613	D006471	Gastrointestinal Hemorrhage
	CHEMBL815	D006548	NA	Hernia, Diaphragmatic	0	0.0778516	D006471	Gastrointestinal Hemorrhage
	CHEMBL815	D007319	NA	Sleep Initiation and Maintenance Disorders	0	0.027717	D006471	Gastrointestinal Hemorrhage
	CHEMBL815	D009290	NA	Narcolepsy	0	0.0301072	D006471	Gastrointestinal Hemorrhage
	CHEMBL815	D012559	NA	Schizophrenia	0	0.124631	D006471	Gastrointestinal Hemorrhage
	CHEMBL815	D008180	NA	Lupus Erythematosus, Systemic	0	0.0171179	D006471	Gastrointestinal Hemorrhage
	CHEMBL815	D001714	NA	Bipolar Disorder	0	0.0153293	D006471	Gastrointestinal Hemorrhage
	CHEMBL815	D004827	NA	Epilepsy	0	0.0468815	D006471	Gastrointestinal Hemorrhage
	CHEMBL815	D005901	NA	Glaucoma	0	0.0256739	D006471	Gastrointestinal Hemorrhage
	CHEMBL815	D003863	NA	Depression	0	0.0753847	D006471	Gastrointestinal Hemorrhage
	CHEMBL815	D010003	NA	Osteoarthritis	0	0.0892738	D006471	Gastrointestinal Hemorrhage
	CHEMBL815	D001281	NA	Atrial Fibrillation	0	0.0735989	D006471	Gastrointestinal Hemorrhage
	CHEMBL815	D006973	NA	Hypertension	0	0.0581913	D006471	Gastrointestinal Hemorrhage
	CHEMBL815	D006327	NA	Heart Block	0	0.069577	D006471	Gastrointestinal Hemorrhage
	CHEMBL815	D055623	NA	Keratosis, Actinic	0	0.0180533	D006471	Gastrointestinal Hemorrhage
	CHEMBL815	D001991	NA	Bronchitis	0	0.0951564	D006471	Gastrointestinal Hemorrhage
	CHEMBL815	D008175	NA	Lung Neoplasms	0	0.0328963	D006471	Gastrointestinal Hemorrhage
	CHEMBL815	D008545	NA	Melanoma	0	0.0342381	D006471	Gastrointestinal Hemorrhage
	CHEMBL815	D008228	NA	Lymphoma, Non-Hodgkin	0	0.0455313	D006471	Gastrointestinal Hemorrhage
	CHEMBL815	D002294	NA	Carcinoma, Squamous Cell	0	0.0398551	D006471	Gastrointestinal Hemorrhage
	CHEMBL815	D002349	NA	Carpal Tunnel Syndrome	0	0.0349663	D006471	Gastrointestinal Hemorrhage
	CHEMBL815	D016883	NA	Diabetic Ketoacidosis	0	0.119624	D006471	Gastrointestinal Hemorrhage
	CHEMBL815	D001749	NA	Urinary Bladder Neoplasms	0	0.0219196	D006471	Gastrointestinal Hemorrhage
	CHEMBL815	D007889	NA	Leiomyoma	0	0.0309219	D006471	Gastrointestinal Hemorrhage
	CHEMBL815	D018798	NA	Anemia, Iron-Deficiency	0	0.0460785	D006471	Gastrointestinal Hemorrhage
	CHEMBL815	D000380	NA	Agranulocytosis	0	0.0267507	D006471	Gastrointestinal Hemorrhage
	CHEMBL815	D012893	NA	Sleep Wake Disorders	0	0.0580697	D006471	Gastrointestinal Hemorrhage
	CHEMBL815	D006429	NA	Hemiplegia	0	0.0451589	D006471	Gastrointestinal Hemorrhage
	CHEMBL815	D011655	NA	Pulmonary Embolism	0	0.0525516	D006471	Gastrointestinal Hemorrhage
	CHEMBL815	D009202	NA	Cardiomyopathies	0	0.0381566	D006471	Gastrointestinal Hemorrhage
	CHEMBL815	D013345	NA	Subarachnoid Hemorrhage	0	0.0468959	D006471	Gastrointestinal Hemorrhage
	CHEMBL815	D002543	NA	Cerebral Hemorrhage	0	0.0607226	D006471	Gastrointestinal Hemorrhage
	CHEMBL815	D002544	NA	Cerebral Infarction	0	0.00927814	D006471	Gastrointestinal Hemorrhage
	CHEMBL815	D050197	NA	Arteriosclerosis	0	0.0477739	D006471	Gastrointestinal Hemorrhage
	CHEMBL815	D010689	NA	Phlebitis	0	0.0205371	D006471	Gastrointestinal Hemorrhage
	CHEMBL815	D006484	NA	Hemorrhoids	0	0.176236	D006471	Gastrointestinal Hemorrhage
	CHEMBL815	D007022	NA	Hypotension	0	0.0327697	D006471	Gastrointestinal Hemorrhage
	CHEMBL815	D012852	NA	Sinusitis	0	0.0202207	D006471	Gastrointestinal Hemorrhage
	CHEMBL815	D010996	NA	Pleural Effusion	0	0.0152503	D006471	Gastrointestinal Hemorrhage
	CHEMBL815	D011030	NA	Pneumothorax	0	0.0654764	D006471	Gastrointestinal Hemorrhage
	CHEMBL815	D014060	NA	Tongue Diseases	0	0.0325015	D006471	Gastrointestinal Hemorrhage
	CHEMBL815	D004941	NA	Esophagitis	0	0.0850657	D006471	Gastrointestinal Hemorrhage
	CHEMBL815	D013276	NA	Stomach Ulcer	0	0.0092622	D006471	Gastrointestinal Hemorrhage
	CHEMBL815	D004415	NA	Dyspepsia	0	0.0635837	D006471	Gastrointestinal Hemorrhage
	CHEMBL815	D002769	NA	Cholelithiasis	0	0.0330282	D006471	Gastrointestinal Hemorrhage
	CHEMBL815	D002764	NA	Cholecystitis	0	0.0519535	D006471	Gastrointestinal Hemorrhage
	CHEMBL815	D010195	NA	Pancreatitis	0	0.123152	D006471	Gastrointestinal Hemorrhage
	CHEMBL815	D008286	NA	Malabsorption Syndromes	0	0.0218334	D006471	Gastrointestinal Hemorrhage
	CHEMBL815	D002481	NA	Cellulitis	0	0.0483294	D006471	Gastrointestinal Hemorrhage
	CHEMBL815	D011537	NA	Pruritus	0	0.0391307	D006471	Gastrointestinal Hemorrhage
	CHEMBL815	D008010	NA	Lichen Planus	0	0.0959364	D006471	Gastrointestinal Hemorrhage
	CHEMBL815	D017492	NA	Keratosis, Seborrheic	0	0.0102136	D006471	Gastrointestinal Hemorrhage
	CHEMBL815	D011704	NA	Pyelonephritis	0	0.0248248	D006471	Gastrointestinal Hemorrhage
	CHEMBL815	D058186	NA	Acute Kidney Injury	0	0.0490008	D006471	Gastrointestinal Hemorrhage
	CHEMBL815	D007676	NA	Kidney Failure, Chronic	0	0.0337904	D006471	Gastrointestinal Hemorrhage
	CHEMBL815	D003556	NA	Cystitis	0	0.0591674	D006471	Gastrointestinal Hemorrhage
	CHEMBL815	D011470	NA	Prostatic Hyperplasia	0	0.0233822	D006471	Gastrointestinal Hemorrhage
	CHEMBL815	D011472	NA	Prostatitis	0	0.029688	D006471	Gastrointestinal Hemorrhage
	CHEMBL815	D005348	NA	Fibrocystic Breast Disease	0	0.0310027	D006471	Gastrointestinal Hemorrhage
	CHEMBL815	D006177	NA	Gynecomastia	0	0.0407875	D006471	Gastrointestinal Hemorrhage
	CHEMBL815	D004715	NA	Endometriosis	0	0.0145092	D006471	Gastrointestinal Hemorrhage
	CHEMBL815	D003680	NA	Deglutition Disorders	0	0.020737	D006471	Gastrointestinal Hemorrhage
	CHEMBL815	D001201	NA	Ascites	0	0.0968992	D006471	Gastrointestinal Hemorrhage
	CHEMBL815	D005076	NA	Exanthema	0	0.0839936	D006471	Gastrointestinal Hemorrhage
	CHEMBL815	D014717	NA	Vertigo	0	0.0836138	D006471	Gastrointestinal Hemorrhage
	CHEMBL815	D013575	NA	Syncope	0	0.0760583	D006471	Gastrointestinal Hemorrhage
	CHEMBL815	D007766	NA	Lacrimal Apparatus Diseases	0	0.021799	D006471	Gastrointestinal Hemorrhage
	CHEMBL815	D010437	NA	Peptic Ulcer	0	0.259847	D006471	Gastrointestinal Hemorrhage
	CHEMBL815	D005921	NA	Glomerulonephritis	0	0.0382439	D006471	Gastrointestinal Hemorrhage
	CHEMBL815	D006333	NA	Heart Failure	0	0.0580885	D006471	Gastrointestinal Hemorrhage
	CHEMBL815	D006547	NA	Hernia	0	0.121048	D006471	Gastrointestinal Hemorrhage
	CHEMBL815	D006689	NA	Hodgkin Disease	0	0.0229336	D006471	Gastrointestinal Hemorrhage
	CHEMBL815	D008113	NA	Liver Neoplasms	0	0.024056	D006471	Gastrointestinal Hemorrhage
	CHEMBL815	D010051	NA	Ovarian Neoplasms	0	0.0427554	D006471	Gastrointestinal Hemorrhage
	CHEMBL815	D011471	NA	Prostatic Neoplasms	0	0.0737969	D006471	Gastrointestinal Hemorrhage
	CHEMBL815	D000647	NA	Amnesia	0	0.0189303	D006471	Gastrointestinal Hemorrhage
	CHEMBL815	D007951	NA	Leukemia, Myeloid	0	0.0432679	D006471	Gastrointestinal Hemorrhage
	CHEMBL815	D000152	NA	Acne Vulgaris	0	0.0345864	D006471	Gastrointestinal Hemorrhage
	CHEMBL815	D000740	NA	Anemia	0	0.11835	D006471	Gastrointestinal Hemorrhage
	CHEMBL815	D001064	NA	Appendicitis	0	0.0587697	D006471	Gastrointestinal Hemorrhage
	CHEMBL815	D003248	NA	Constipation	0	0.0539363	D006471	Gastrointestinal Hemorrhage
	CHEMBL815	D015352	NA	Dry Eye Syndromes	0	0.0357694	D006471	Gastrointestinal Hemorrhage
	CHEMBL815	D004381	NA	Duodenal Ulcer	0	0.065832	D006471	Gastrointestinal Hemorrhage
	CHEMBL815	D015837	NA	Vestibular Diseases	0	0.025633	D006471	Gastrointestinal Hemorrhage
	CHEMBL815	D005705	NA	Gallbladder Diseases	0	0.038907	D006471	Gastrointestinal Hemorrhage
	CHEMBL815	D006073	NA	Gout	0	0.0753971	D006471	Gastrointestinal Hemorrhage
	CHEMBL815	D001145	NA	Arrhythmias, Cardiac	0	0.0498372	D006471	Gastrointestinal Hemorrhage
	CHEMBL815	D043183	NA	Irritable Bowel Syndrome	0	0.0833107	D006471	Gastrointestinal Hemorrhage
	CHEMBL815	D001851	NA	Bone Diseases, Metabolic	0	0.00937797	D006471	Gastrointestinal Hemorrhage
	CHEMBL815	D010024	NA	Osteoporosis	0	0.0079319	D006471	Gastrointestinal Hemorrhage
	CHEMBL815	D009443	NA	Neuritis	0	0.0525171	D006471	Gastrointestinal Hemorrhage
	CHEMBL815	D010538	NA	Peritonitis	0	0.0455117	D006471	Gastrointestinal Hemorrhage
	CHEMBL815	D010998	NA	Pleurisy	0	0.0509735	D006471	Gastrointestinal Hemorrhage
	CHEMBL815	D011565	NA	Psoriasis	0	0.0457123	D006471	Gastrointestinal Hemorrhage
	CHEMBL815	D012163	NA	Retinal Detachment	0	0.0652506	D006471	Gastrointestinal Hemorrhage
	CHEMBL815	D012393	NA	Rosacea	0	0.0142734	D006471	Gastrointestinal Hemorrhage
	CHEMBL815	D006042	NA	Goiter	0	0.0209828	D006471	Gastrointestinal Hemorrhage
	CHEMBL815	D002546	NA	Ischemic Attack, Transient	0	0.0522305	D006471	Gastrointestinal Hemorrhage
	CHEMBL815	D000083242	NA	Ischemic Stroke	0	0.0683922	D006471	Gastrointestinal Hemorrhage
	CHEMBL815	D012891	NA	Sleep Apnea Syndromes	0	0.082114	D006471	Gastrointestinal Hemorrhage
	CHEMBL815	D013921	NA	Thrombocytopenia	0	0.0155942	D006471	Gastrointestinal Hemorrhage
	CHEMBL815	D000075224	NA	Cardiac Conduction System Disease	0	0.0353356	D006471	Gastrointestinal Hemorrhage
	CHEMBL815	D003731	NA	Dental Caries	0	0.0817182	D006471	Gastrointestinal Hemorrhage
	CHEMBL815	D005242	NA	Fecal Incontinence	0	0.064305	D006471	Gastrointestinal Hemorrhage
	CHEMBL815	D016055	NA	Urinary Retention	0	0.0711368	D006471	Gastrointestinal Hemorrhage
	CHEMBL815	D011141	NA	Polyuria	0	0.0540854	D006471	Gastrointestinal Hemorrhage
	CHEMBL815	D007762	NA	Labyrinthitis	0	0.0620277	D006471	Gastrointestinal Hemorrhage
	CHEMBL815	D012878	NA	Skin Neoplasms	0	0.0621467	D006471	Gastrointestinal Hemorrhage
	CHEMBL815	D009260	NA	Nail Diseases	0	0.0957056	D006471	Gastrointestinal Hemorrhage
	CHEMBL815	D016491	NA	Peripheral Vascular Diseases	0	0.0686905	D006471	Gastrointestinal Hemorrhage
	CHEMBL815	D011111	NA	Polymyalgia Rheumatica	0	0.00794749	D006471	Gastrointestinal Hemorrhage
	CHEMBL815	D013118	NA	Spinal Cord Diseases	0	0.0365682	D006471	Gastrointestinal Hemorrhage
	CHEMBL815	D014581	NA	Urticaria	0	0.0759008	D006471	Gastrointestinal Hemorrhage
	CHEMBL815	D014648	NA	Varicose Veins	0	0.0525948	D006471	Gastrointestinal Hemorrhage
	CHEMBL815	D010031	NA	Otitis	0	0.022197	D006471	Gastrointestinal Hemorrhage
	CHEMBL815	D019966	NA	Substance-Related Disorders	0	0.138399	D006471	Gastrointestinal Hemorrhage
	CHEMBL815	D015155	NA	Esophageal Spasm, Diffuse	0	0.109912	D006471	Gastrointestinal Hemorrhage
	CHEMBL2103883	D001289	AVATROMBOPAG	Attention Deficit Disorder with Hyperactivity	0	0.105389	D000740 ||| D008881 ||| D009203 ||| D006973 ||| D020246 ||| D003248 ||| D006484 ||| D000152 ||| D000505 ||| D015228 ||| D011655 ||| D005764	Anemia ||| Migraine Disorders ||| Myocardial Infarction ||| Hypertension ||| Venous Thrombosis ||| Constipation ||| Hemorrhoids ||| Acne Vulgaris ||| Alopecia ||| Hypertriglyceridemia ||| Pulmonary Embolism ||| Gastroesophageal Reflux
	CHEMBL2103883	D001008	AVATROMBOPAG	Anxiety Disorders	0	0.0456185	D000740 ||| D013921 ||| D008881 ||| D009203 ||| D006973 ||| D020246 ||| D003248 ||| D006484 ||| D014060 ||| D000152 ||| D000505 ||| D015228 ||| D007766 ||| D011655 ||| D005764	Anemia ||| Thrombocytopenia ||| Migraine Disorders ||| Myocardial Infarction ||| Hypertension ||| Venous Thrombosis ||| Constipation ||| Hemorrhoids ||| Tongue Diseases ||| Acne Vulgaris ||| Alopecia ||| Hypertriglyceridemia ||| Lacrimal Apparatus Diseases ||| Pulmonary Embolism ||| Gastroesophageal Reflux
	CHEMBL2103883	D013313	AVATROMBOPAG	Stress Disorders, Post-Traumatic	0	0.0704369	D000740 ||| D008881 ||| D009203 ||| D006973 ||| D020246 ||| D003248 ||| D006484 ||| D000152 ||| D000505 ||| D015228 ||| D011655 ||| D005764	Anemia ||| Migraine Disorders ||| Myocardial Infarction ||| Hypertension ||| Venous Thrombosis ||| Constipation ||| Hemorrhoids ||| Acne Vulgaris ||| Alopecia ||| Hypertriglyceridemia ||| Pulmonary Embolism ||| Gastroesophageal Reflux
	CHEMBL2103883	D000856	AVATROMBOPAG	Anorexia Nervosa	0	0.053616	D000740 ||| D008881 ||| D009203 ||| D006973 ||| D020246 ||| D003248 ||| D006484 ||| D000152 ||| D000505 ||| D015228 ||| D011655 ||| D005764	Anemia ||| Migraine Disorders ||| Myocardial Infarction ||| Hypertension ||| Venous Thrombosis ||| Constipation ||| Hemorrhoids ||| Acne Vulgaris ||| Alopecia ||| Hypertriglyceridemia ||| Pulmonary Embolism ||| Gastroesophageal Reflux
	CHEMBL2103883	D015228	AVATROMBOPAG	Hypertriglyceridemia	1	0.0445433	D000740 ||| D008881 ||| D009203 ||| D006973 ||| D020246 ||| D003248 ||| D006484 ||| D000152 ||| D000505 ||| D011655 ||| D005764	Anemia ||| Migraine Disorders ||| Myocardial Infarction ||| Hypertension ||| Venous Thrombosis ||| Constipation ||| Hemorrhoids ||| Acne Vulgaris ||| Alopecia ||| Pulmonary Embolism ||| Gastroesophageal Reflux
	CHEMBL2103883	D003324	AVATROMBOPAG	Coronary Artery Disease	0	0.31565	D000740 ||| D013921 ||| D008881 ||| D009203 ||| D006973 ||| D020246 ||| D003248 ||| D006484 ||| D014060 ||| D000152 ||| D000505 ||| D015228 ||| D007766 ||| D011655 ||| D005764	Anemia ||| Thrombocytopenia ||| Migraine Disorders ||| Myocardial Infarction ||| Hypertension ||| Venous Thrombosis ||| Constipation ||| Hemorrhoids ||| Tongue Diseases ||| Acne Vulgaris ||| Alopecia ||| Hypertriglyceridemia ||| Lacrimal Apparatus Diseases ||| Pulmonary Embolism ||| Gastroesophageal Reflux
	CHEMBL2103883	D009765	AVATROMBOPAG	Obesity	0	0.0626291	D000740 ||| D013921 ||| D008881 ||| D009203 ||| D006973 ||| D020246 ||| D003248 ||| D006484 ||| D014060 ||| D000152 ||| D000505 ||| D015228 ||| D007766 ||| D011655 ||| D005764	Anemia ||| Thrombocytopenia ||| Migraine Disorders ||| Myocardial Infarction ||| Hypertension ||| Venous Thrombosis ||| Constipation ||| Hemorrhoids ||| Tongue Diseases ||| Acne Vulgaris ||| Alopecia ||| Hypertriglyceridemia ||| Lacrimal Apparatus Diseases ||| Pulmonary Embolism ||| Gastroesophageal Reflux
	CHEMBL2103883	D020177	AVATROMBOPAG	Idiopathic Hypersomnia	0	0.173957	D008881 ||| D009203 ||| D006973 ||| D000505 ||| D015228 ||| D005764	Migraine Disorders ||| Myocardial Infarction ||| Hypertension ||| Alopecia ||| Hypertriglyceridemia ||| Gastroesophageal Reflux
	CHEMBL2103883	D010300	AVATROMBOPAG	Parkinson Disease	0	0.058297	D000740 ||| D013921 ||| D008881 ||| D009203 ||| D006973 ||| D020246 ||| D003248 ||| D006484 ||| D014060 ||| D000152 ||| D000505 ||| D015228 ||| D007766 ||| D011655 ||| D005764	Anemia ||| Thrombocytopenia ||| Migraine Disorders ||| Myocardial Infarction ||| Hypertension ||| Venous Thrombosis ||| Constipation ||| Hemorrhoids ||| Tongue Diseases ||| Acne Vulgaris ||| Alopecia ||| Hypertriglyceridemia ||| Lacrimal Apparatus Diseases ||| Pulmonary Embolism ||| Gastroesophageal Reflux
	CHEMBL2103883	D013771	AVATROMBOPAG	Tetralogy of Fallot	0	0.0456999	D000740 ||| D008881 ||| D009203 ||| D006973 ||| D020246 ||| D003248 ||| D006484 ||| D000152 ||| D000505 ||| D015228 ||| D011655 ||| D005764	Anemia ||| Migraine Disorders ||| Myocardial Infarction ||| Hypertension ||| Venous Thrombosis ||| Constipation ||| Hemorrhoids ||| Acne Vulgaris ||| Alopecia ||| Hypertriglyceridemia ||| Pulmonary Embolism ||| Gastroesophageal Reflux
	CHEMBL2103883	D001172	AVATROMBOPAG	Arthritis, Rheumatoid	0	0.0693822	D000740 ||| D013921 ||| D008881 ||| D009203 ||| D006973 ||| D020246 ||| D003248 ||| D006484 ||| D014060 ||| D000152 ||| D000505 ||| D015228 ||| D007766 ||| D011655 ||| D005764	Anemia ||| Thrombocytopenia ||| Migraine Disorders ||| Myocardial Infarction ||| Hypertension ||| Venous Thrombosis ||| Constipation ||| Hemorrhoids ||| Tongue Diseases ||| Acne Vulgaris ||| Alopecia ||| Hypertriglyceridemia ||| Lacrimal Apparatus Diseases ||| Pulmonary Embolism ||| Gastroesophageal Reflux
	CHEMBL2103883	D003424	AVATROMBOPAG	Crohn Disease	0	0.029724	D000740 ||| D008881 ||| D009203 ||| D006973 ||| D020246 ||| D003248 ||| D006484 ||| D000152 ||| D000505 ||| D015228 ||| D011655 ||| D005764	Anemia ||| Migraine Disorders ||| Myocardial Infarction ||| Hypertension ||| Venous Thrombosis ||| Constipation ||| Hemorrhoids ||| Acne Vulgaris ||| Alopecia ||| Hypertriglyceridemia ||| Pulmonary Embolism ||| Gastroesophageal Reflux
	CHEMBL2103883	D003093	AVATROMBOPAG	Colitis, Ulcerative	0	0.0110218	D000740 ||| D008881 ||| D009203 ||| D006973 ||| D020246 ||| D003248 ||| D006484 ||| D000152 ||| D000505 ||| D015228 ||| D011655 ||| D005764	Anemia ||| Migraine Disorders ||| Myocardial Infarction ||| Hypertension ||| Venous Thrombosis ||| Constipation ||| Hemorrhoids ||| Acne Vulgaris ||| Alopecia ||| Hypertriglyceridemia ||| Pulmonary Embolism ||| Gastroesophageal Reflux
	CHEMBL2103883	D015212	AVATROMBOPAG	Inflammatory Bowel Diseases	0	0.0327944	D000740 ||| D013921 ||| D008881 ||| D009203 ||| D006973 ||| D020246 ||| D003248 ||| D006484 ||| D014060 ||| D000152 ||| D000505 ||| D015228 ||| D007766 ||| D011655 ||| D005764	Anemia ||| Thrombocytopenia ||| Migraine Disorders ||| Myocardial Infarction ||| Hypertension ||| Venous Thrombosis ||| Constipation ||| Hemorrhoids ||| Tongue Diseases ||| Acne Vulgaris ||| Alopecia ||| Hypertriglyceridemia ||| Lacrimal Apparatus Diseases ||| Pulmonary Embolism ||| Gastroesophageal Reflux
	CHEMBL2103883	D002761	AVATROMBOPAG	Cholangitis	0	0.0283972	D000740 ||| D008881 ||| D009203 ||| D006973 ||| D020246 ||| D003248 ||| D006484 ||| D000152 ||| D000505 ||| D015228 ||| D011655 ||| D005764	Anemia ||| Migraine Disorders ||| Myocardial Infarction ||| Hypertension ||| Venous Thrombosis ||| Constipation ||| Hemorrhoids ||| Acne Vulgaris ||| Alopecia ||| Hypertriglyceridemia ||| Pulmonary Embolism ||| Gastroesophageal Reflux
	CHEMBL2103883	D017098	AVATROMBOPAG	IgA Deficiency	0	0.10331	D000740 ||| D008881 ||| D009203 ||| D006973 ||| D020246 ||| D003248 ||| D006484 ||| D000152 ||| D000505 ||| D015228 ||| D011655 ||| D005764	Anemia ||| Migraine Disorders ||| Myocardial Infarction ||| Hypertension ||| Venous Thrombosis ||| Constipation ||| Hemorrhoids ||| Acne Vulgaris ||| Alopecia ||| Hypertriglyceridemia ||| Pulmonary Embolism ||| Gastroesophageal Reflux
	CHEMBL2103883	D008268	AVATROMBOPAG	Macular Degeneration	0	0.0935008	D000740 ||| D013921 ||| D008881 ||| D009203 ||| D006973 ||| D020246 ||| D003248 ||| D006484 ||| D014060 ||| D000152 ||| D000505 ||| D015228 ||| D007766 ||| D011655 ||| D005764	Anemia ||| Thrombocytopenia ||| Migraine Disorders ||| Myocardial Infarction ||| Hypertension ||| Venous Thrombosis ||| Constipation ||| Hemorrhoids ||| Tongue Diseases ||| Acne Vulgaris ||| Alopecia ||| Hypertriglyceridemia ||| Lacrimal Apparatus Diseases ||| Pulmonary Embolism ||| Gastroesophageal Reflux
	CHEMBL2103883	D034381	AVATROMBOPAG	Hearing Loss	0	0.0260043	D000740 ||| D008881 ||| D009203 ||| D006973 ||| D020246 ||| D003248 ||| D006484 ||| D000152 ||| D000505 ||| D015228 ||| D011655 ||| D005764	Anemia ||| Migraine Disorders ||| Myocardial Infarction ||| Hypertension ||| Venous Thrombosis ||| Constipation ||| Hemorrhoids ||| Acne Vulgaris ||| Alopecia ||| Hypertriglyceridemia ||| Pulmonary Embolism ||| Gastroesophageal Reflux
	CHEMBL2103883	D014012	AVATROMBOPAG	Tinnitus	0	0.0818756	D008881 ||| D009203 ||| D006973 ||| D000505 ||| D015228 ||| D005764	Migraine Disorders ||| Myocardial Infarction ||| Hypertension ||| Alopecia ||| Hypertriglyceridemia ||| Gastroesophageal Reflux
	CHEMBL2103883	D000505	AVATROMBOPAG	Alopecia	1	0.0636045	D000740 ||| D008881 ||| D009203 ||| D006973 ||| D020246 ||| D003248 ||| D006484 ||| D000152 ||| D015228 ||| D011655 ||| D005764	Anemia ||| Migraine Disorders ||| Myocardial Infarction ||| Hypertension ||| Venous Thrombosis ||| Constipation ||| Hemorrhoids ||| Acne Vulgaris ||| Hypertriglyceridemia ||| Pulmonary Embolism ||| Gastroesophageal Reflux
	CHEMBL2103883	D019226	AVATROMBOPAG	Oral Ulcer	0	0.063652	D000740 ||| D008881 ||| D009203 ||| D006973 ||| D020246 ||| D003248 ||| D006484 ||| D000152 ||| D000505 ||| D015228 ||| D011655 ||| D005764	Anemia ||| Migraine Disorders ||| Myocardial Infarction ||| Hypertension ||| Venous Thrombosis ||| Constipation ||| Hemorrhoids ||| Acne Vulgaris ||| Alopecia ||| Hypertriglyceridemia ||| Pulmonary Embolism ||| Gastroesophageal Reflux
	CHEMBL2103883	D000787	AVATROMBOPAG	Angina Pectoris	0	0.235539	D000740 ||| D013921 ||| D008881 ||| D009203 ||| D006973 ||| D020246 ||| D003248 ||| D006484 ||| D014060 ||| D000152 ||| D000505 ||| D015228 ||| D007766 ||| D011655 ||| D005764	Anemia ||| Thrombocytopenia ||| Migraine Disorders ||| Myocardial Infarction ||| Hypertension ||| Venous Thrombosis ||| Constipation ||| Hemorrhoids ||| Tongue Diseases ||| Acne Vulgaris ||| Alopecia ||| Hypertriglyceridemia ||| Lacrimal Apparatus Diseases ||| Pulmonary Embolism ||| Gastroesophageal Reflux
	CHEMBL2103883	D065631	AVATROMBOPAG	Rhinitis, Allergic	0	0.0712018	D000740 ||| D013921 ||| D008881 ||| D009203 ||| D006973 ||| D020246 ||| D003248 ||| D006484 ||| D014060 ||| D000152 ||| D000505 ||| D015228 ||| D007766 ||| D011655 ||| D005764	Anemia ||| Thrombocytopenia ||| Migraine Disorders ||| Myocardial Infarction ||| Hypertension ||| Venous Thrombosis ||| Constipation ||| Hemorrhoids ||| Tongue Diseases ||| Acne Vulgaris ||| Alopecia ||| Hypertriglyceridemia ||| Lacrimal Apparatus Diseases ||| Pulmonary Embolism ||| Gastroesophageal Reflux
	CHEMBL2103883	D001249	AVATROMBOPAG	Asthma	0	0.0239394	D000740 ||| D013921 ||| D008881 ||| D009203 ||| D006973 ||| D020246 ||| D003248 ||| D006484 ||| D014060 ||| D000152 ||| D000505 ||| D015228 ||| D007766 ||| D011655 ||| D005764	Anemia ||| Thrombocytopenia ||| Migraine Disorders ||| Myocardial Infarction ||| Hypertension ||| Venous Thrombosis ||| Constipation ||| Hemorrhoids ||| Tongue Diseases ||| Acne Vulgaris ||| Alopecia ||| Hypertriglyceridemia ||| Lacrimal Apparatus Diseases ||| Pulmonary Embolism ||| Gastroesophageal Reflux
	CHEMBL2103883	D005764	AVATROMBOPAG	Gastroesophageal Reflux	1	0.0239187	D000740 ||| D013921 ||| D008881 ||| D009203 ||| D006973 ||| D020246 ||| D003248 ||| D006484 ||| D014060 ||| D000152 ||| D000505 ||| D015228 ||| D007766 ||| D011655	Anemia ||| Thrombocytopenia ||| Migraine Disorders ||| Myocardial Infarction ||| Hypertension ||| Venous Thrombosis ||| Constipation ||| Hemorrhoids ||| Tongue Diseases ||| Acne Vulgaris ||| Alopecia ||| Hypertriglyceridemia ||| Lacrimal Apparatus Diseases ||| Pulmonary Embolism
	CHEMBL2103883	D007037	AVATROMBOPAG	Hypothyroidism	0	0.0625881	D000740 ||| D008881 ||| D009203 ||| D006973 ||| D020246 ||| D003248 ||| D006484 ||| D000152 ||| D000505 ||| D015228 ||| D011655 ||| D005764	Anemia ||| Migraine Disorders ||| Myocardial Infarction ||| Hypertension ||| Venous Thrombosis ||| Constipation ||| Hemorrhoids ||| Acne Vulgaris ||| Alopecia ||| Hypertriglyceridemia ||| Pulmonary Embolism ||| Gastroesophageal Reflux
	CHEMBL2103883	D008881	AVATROMBOPAG	Migraine Disorders	1	0.0550991	D000740 ||| D013921 ||| D009203 ||| D006973 ||| D020246 ||| D003248 ||| D006484 ||| D014060 ||| D000152 ||| D000505 ||| D015228 ||| D007766 ||| D011655 ||| D005764	Anemia ||| Thrombocytopenia ||| Myocardial Infarction ||| Hypertension ||| Venous Thrombosis ||| Constipation ||| Hemorrhoids ||| Tongue Diseases ||| Acne Vulgaris ||| Alopecia ||| Hypertriglyceridemia ||| Lacrimal Apparatus Diseases ||| Pulmonary Embolism ||| Gastroesophageal Reflux
	CHEMBL2103883	D004485	AVATROMBOPAG	Eczema	0	0.0203822	D000740 ||| D013921 ||| D008881 ||| D009203 ||| D006973 ||| D020246 ||| D003248 ||| D006484 ||| D014060 ||| D000152 ||| D000505 ||| D015228 ||| D007766 ||| D011655 ||| D005764	Anemia ||| Thrombocytopenia ||| Migraine Disorders ||| Myocardial Infarction ||| Hypertension ||| Venous Thrombosis ||| Constipation ||| Hemorrhoids ||| Tongue Diseases ||| Acne Vulgaris ||| Alopecia ||| Hypertriglyceridemia ||| Lacrimal Apparatus Diseases ||| Pulmonary Embolism ||| Gastroesophageal Reflux
	CHEMBL2103883	D006937	AVATROMBOPAG	Hypercholesterolemia	0	0.0781013	D000740 ||| D013921 ||| D008881 ||| D009203 ||| D006973 ||| D020246 ||| D003248 ||| D006484 ||| D014060 ||| D000152 ||| D000505 ||| D015228 ||| D007766 ||| D011655 ||| D005764	Anemia ||| Thrombocytopenia ||| Migraine Disorders ||| Myocardial Infarction ||| Hypertension ||| Venous Thrombosis ||| Constipation ||| Hemorrhoids ||| Tongue Diseases ||| Acne Vulgaris ||| Alopecia ||| Hypertriglyceridemia ||| Lacrimal Apparatus Diseases ||| Pulmonary Embolism ||| Gastroesophageal Reflux
	CHEMBL2103883	D012626	AVATROMBOPAG	Sebaceous Gland Neoplasms	0	0.064635	D000740 ||| D008881 ||| D009203 ||| D006973 ||| D020246 ||| D003248 ||| D006484 ||| D000152 ||| D000505 ||| D015228 ||| D011655 ||| D005764	Anemia ||| Migraine Disorders ||| Myocardial Infarction ||| Hypertension ||| Venous Thrombosis ||| Constipation ||| Hemorrhoids ||| Acne Vulgaris ||| Alopecia ||| Hypertriglyceridemia ||| Pulmonary Embolism ||| Gastroesophageal Reflux
	CHEMBL2103883	D001943	AVATROMBOPAG	Breast Neoplasms	0	0.0311451	D000740 ||| D013921 ||| D008881 ||| D009203 ||| D006973 ||| D020246 ||| D003248 ||| D006484 ||| D014060 ||| D000152 ||| D000505 ||| D015228 ||| D007766 ||| D011655 ||| D005764	Anemia ||| Thrombocytopenia ||| Migraine Disorders ||| Myocardial Infarction ||| Hypertension ||| Venous Thrombosis ||| Constipation ||| Hemorrhoids ||| Tongue Diseases ||| Acne Vulgaris ||| Alopecia ||| Hypertriglyceridemia ||| Lacrimal Apparatus Diseases ||| Pulmonary Embolism ||| Gastroesophageal Reflux
	CHEMBL2103883	D002280	AVATROMBOPAG	Carcinoma, Basal Cell	0	0.0445238	D000740 ||| D013921 ||| D008881 ||| D009203 ||| D006973 ||| D020246 ||| D003248 ||| D006484 ||| D014060 ||| D000152 ||| D000505 ||| D015228 ||| D007766 ||| D011655 ||| D005764	Anemia ||| Thrombocytopenia ||| Migraine Disorders ||| Myocardial Infarction ||| Hypertension ||| Venous Thrombosis ||| Constipation ||| Hemorrhoids ||| Tongue Diseases ||| Acne Vulgaris ||| Alopecia ||| Hypertriglyceridemia ||| Lacrimal Apparatus Diseases ||| Pulmonary Embolism ||| Gastroesophageal Reflux
	CHEMBL2103883	D000230	AVATROMBOPAG	Adenocarcinoma	0	0.0797083	D000740 ||| D008881 ||| D009203 ||| D006973 ||| D020246 ||| D003248 ||| D006484 ||| D000152 ||| D000505 ||| D015228 ||| D011655 ||| D005764	Anemia ||| Migraine Disorders ||| Myocardial Infarction ||| Hypertension ||| Venous Thrombosis ||| Constipation ||| Hemorrhoids ||| Acne Vulgaris ||| Alopecia ||| Hypertriglyceridemia ||| Pulmonary Embolism ||| Gastroesophageal Reflux
	CHEMBL2103883	D002386	AVATROMBOPAG	Cataract	0	0.0278906	D000740 ||| D013921 ||| D008881 ||| D009203 ||| D006973 ||| D020246 ||| D003248 ||| D006484 ||| D014060 ||| D000152 ||| D000505 ||| D015228 ||| D007766 ||| D011655 ||| D005764	Anemia ||| Thrombocytopenia ||| Migraine Disorders ||| Myocardial Infarction ||| Hypertension ||| Venous Thrombosis ||| Constipation ||| Hemorrhoids ||| Tongue Diseases ||| Acne Vulgaris ||| Alopecia ||| Hypertriglyceridemia ||| Lacrimal Apparatus Diseases ||| Pulmonary Embolism ||| Gastroesophageal Reflux
	CHEMBL2103883	D006552	AVATROMBOPAG	Hernia, Inguinal	0	0.0811074	D000740 ||| D013921 ||| D008881 ||| D009203 ||| D006973 ||| D020246 ||| D003248 ||| D006484 ||| D014060 ||| D000152 ||| D000505 ||| D015228 ||| D007766 ||| D011655 ||| D005764	Anemia ||| Thrombocytopenia ||| Migraine Disorders ||| Myocardial Infarction ||| Hypertension ||| Venous Thrombosis ||| Constipation ||| Hemorrhoids ||| Tongue Diseases ||| Acne Vulgaris ||| Alopecia ||| Hypertriglyceridemia ||| Lacrimal Apparatus Diseases ||| Pulmonary Embolism ||| Gastroesophageal Reflux
	CHEMBL2103883	D012005	AVATROMBOPAG	Rectal Prolapse	0	0.0651301	D000740 ||| D008881 ||| D009203 ||| D006973 ||| D020246 ||| D003248 ||| D006484 ||| D000152 ||| D000505 ||| D015228 ||| D011655 ||| D005764	Anemia ||| Migraine Disorders ||| Myocardial Infarction ||| Hypertension ||| Venous Thrombosis ||| Constipation ||| Hemorrhoids ||| Acne Vulgaris ||| Alopecia ||| Hypertriglyceridemia ||| Pulmonary Embolism ||| Gastroesophageal Reflux
	CHEMBL2103883	D014029	AVATROMBOPAG	Tobacco Use Disorder	0	0.0787266	D000740 ||| D008881 ||| D009203 ||| D006973 ||| D020246 ||| D003248 ||| D006484 ||| D000152 ||| D000505 ||| D015228 ||| D011655 ||| D005764	Anemia ||| Migraine Disorders ||| Myocardial Infarction ||| Hypertension ||| Venous Thrombosis ||| Constipation ||| Hemorrhoids ||| Acne Vulgaris ||| Alopecia ||| Hypertriglyceridemia ||| Pulmonary Embolism ||| Gastroesophageal Reflux
	CHEMBL2103883	D009203	AVATROMBOPAG	Myocardial Infarction	1	0.203896	D000740 ||| D013921 ||| D008881 ||| D006973 ||| D020246 ||| D003248 ||| D006484 ||| D014060 ||| D000152 ||| D000505 ||| D015228 ||| D007766 ||| D011655 ||| D005764	Anemia ||| Thrombocytopenia ||| Migraine Disorders ||| Hypertension ||| Venous Thrombosis ||| Constipation ||| Hemorrhoids ||| Tongue Diseases ||| Acne Vulgaris ||| Alopecia ||| Hypertriglyceridemia ||| Lacrimal Apparatus Diseases ||| Pulmonary Embolism ||| Gastroesophageal Reflux
	CHEMBL2103883	D005756	AVATROMBOPAG	Gastritis	0	0.0651358	D000740 ||| D013921 ||| D008881 ||| D009203 ||| D006973 ||| D020246 ||| D003248 ||| D006484 ||| D014060 ||| D000152 ||| D000505 ||| D015228 ||| D007766 ||| D011655 ||| D005764	Anemia ||| Thrombocytopenia ||| Migraine Disorders ||| Myocardial Infarction ||| Hypertension ||| Venous Thrombosis ||| Constipation ||| Hemorrhoids ||| Tongue Diseases ||| Acne Vulgaris ||| Alopecia ||| Hypertriglyceridemia ||| Lacrimal Apparatus Diseases ||| Pulmonary Embolism ||| Gastroesophageal Reflux
	CHEMBL2103883	D006548	AVATROMBOPAG	Hernia, Diaphragmatic	0	0.0256898	D000740 ||| D013921 ||| D008881 ||| D009203 ||| D006973 ||| D020246 ||| D003248 ||| D006484 ||| D014060 ||| D000152 ||| D000505 ||| D015228 ||| D007766 ||| D011655 ||| D005764	Anemia ||| Thrombocytopenia ||| Migraine Disorders ||| Myocardial Infarction ||| Hypertension ||| Venous Thrombosis ||| Constipation ||| Hemorrhoids ||| Tongue Diseases ||| Acne Vulgaris ||| Alopecia ||| Hypertriglyceridemia ||| Lacrimal Apparatus Diseases ||| Pulmonary Embolism ||| Gastroesophageal Reflux
	CHEMBL2103883	D000076385	AVATROMBOPAG	Diverticular Diseases	0	0.0610179	D000740 ||| D008881 ||| D009203 ||| D006973 ||| D020246 ||| D003248 ||| D006484 ||| D000152 ||| D000505 ||| D015228 ||| D011655 ||| D005764	Anemia ||| Migraine Disorders ||| Myocardial Infarction ||| Hypertension ||| Venous Thrombosis ||| Constipation ||| Hemorrhoids ||| Acne Vulgaris ||| Alopecia ||| Hypertriglyceridemia ||| Pulmonary Embolism ||| Gastroesophageal Reflux
	CHEMBL2103883	D007319	AVATROMBOPAG	Sleep Initiation and Maintenance Disorders	0	0.115566	D000740 ||| D013921 ||| D008881 ||| D009203 ||| D006973 ||| D020246 ||| D003248 ||| D006484 ||| D014060 ||| D000152 ||| D000505 ||| D015228 ||| D007766 ||| D011655 ||| D005764	Anemia ||| Thrombocytopenia ||| Migraine Disorders ||| Myocardial Infarction ||| Hypertension ||| Venous Thrombosis ||| Constipation ||| Hemorrhoids ||| Tongue Diseases ||| Acne Vulgaris ||| Alopecia ||| Hypertriglyceridemia ||| Lacrimal Apparatus Diseases ||| Pulmonary Embolism ||| Gastroesophageal Reflux
	CHEMBL2103883	D009290	AVATROMBOPAG	Narcolepsy	0	0.0366145	D000740 ||| D013921 ||| D008881 ||| D009203 ||| D006973 ||| D020246 ||| D003248 ||| D006484 ||| D014060 ||| D000152 ||| D000505 ||| D015228 ||| D007766 ||| D011655 ||| D005764	Anemia ||| Thrombocytopenia ||| Migraine Disorders ||| Myocardial Infarction ||| Hypertension ||| Venous Thrombosis ||| Constipation ||| Hemorrhoids ||| Tongue Diseases ||| Acne Vulgaris ||| Alopecia ||| Hypertriglyceridemia ||| Lacrimal Apparatus Diseases ||| Pulmonary Embolism ||| Gastroesophageal Reflux
	CHEMBL2103883	D003922	AVATROMBOPAG	Diabetes Mellitus, Type 1	0	0.0536452	D000740 ||| D008881 ||| D009203 ||| D006973 ||| D020246 ||| D003248 ||| D006484 ||| D000152 ||| D000505 ||| D015228 ||| D011655 ||| D005764	Anemia ||| Migraine Disorders ||| Myocardial Infarction ||| Hypertension ||| Venous Thrombosis ||| Constipation ||| Hemorrhoids ||| Acne Vulgaris ||| Alopecia ||| Hypertriglyceridemia ||| Pulmonary Embolism ||| Gastroesophageal Reflux
	CHEMBL2103883	D002446	AVATROMBOPAG	Celiac Disease	0	0.0303933	D000740 ||| D008881 ||| D009203 ||| D006973 ||| D020246 ||| D003248 ||| D006484 ||| D000152 ||| D000505 ||| D015228 ||| D011655 ||| D005764	Anemia ||| Migraine Disorders ||| Myocardial Infarction ||| Hypertension ||| Venous Thrombosis ||| Constipation ||| Hemorrhoids ||| Acne Vulgaris ||| Alopecia ||| Hypertriglyceridemia ||| Pulmonary Embolism ||| Gastroesophageal Reflux
	CHEMBL2103883	D008105	AVATROMBOPAG	Liver Cirrhosis, Biliary	0	0.0657875	D000740 ||| D008881 ||| D009203 ||| D006973 ||| D020246 ||| D003248 ||| D006484 ||| D000152 ||| D000505 ||| D015228 ||| D011655 ||| D005764	Anemia ||| Migraine Disorders ||| Myocardial Infarction ||| Hypertension ||| Venous Thrombosis ||| Constipation ||| Hemorrhoids ||| Acne Vulgaris ||| Alopecia ||| Hypertriglyceridemia ||| Pulmonary Embolism ||| Gastroesophageal Reflux
	CHEMBL2103883	D014820	AVATROMBOPAG	Vitiligo	0	0.0401225	D000740 ||| D008881 ||| D009203 ||| D006973 ||| D020246 ||| D003248 ||| D006484 ||| D000152 ||| D000505 ||| D015228 ||| D011655 ||| D005764	Anemia ||| Migraine Disorders ||| Myocardial Infarction ||| Hypertension ||| Venous Thrombosis ||| Constipation ||| Hemorrhoids ||| Acne Vulgaris ||| Alopecia ||| Hypertriglyceridemia ||| Pulmonary Embolism ||| Gastroesophageal Reflux
	CHEMBL2103883	D009798	AVATROMBOPAG	Ocular Hypertension	0	0.082484	D000740 ||| D008881 ||| D009203 ||| D006973 ||| D020246 ||| D003248 ||| D006484 ||| D000152 ||| D000505 ||| D015228 ||| D011655 ||| D005764	Anemia ||| Migraine Disorders ||| Myocardial Infarction ||| Hypertension ||| Venous Thrombosis ||| Constipation ||| Hemorrhoids ||| Acne Vulgaris ||| Alopecia ||| Hypertriglyceridemia ||| Pulmonary Embolism ||| Gastroesophageal Reflux
	CHEMBL2103883	D009447	AVATROMBOPAG	Neuroblastoma	0	0.0586431	D000740 ||| D008881 ||| D009203 ||| D006973 ||| D020246 ||| D003248 ||| D006484 ||| D000152 ||| D000505 ||| D015228 ||| D011655 ||| D005764	Anemia ||| Migraine Disorders ||| Myocardial Infarction ||| Hypertension ||| Venous Thrombosis ||| Constipation ||| Hemorrhoids ||| Acne Vulgaris ||| Alopecia ||| Hypertriglyceridemia ||| Pulmonary Embolism ||| Gastroesophageal Reflux
	CHEMBL2103883	D012559	AVATROMBOPAG	Schizophrenia	0	0.0566051	D000740 ||| D013921 ||| D008881 ||| D009203 ||| D006973 ||| D020246 ||| D003248 ||| D006484 ||| D014060 ||| D000152 ||| D000505 ||| D015228 ||| D007766 ||| D011655 ||| D005764	Anemia ||| Thrombocytopenia ||| Migraine Disorders ||| Myocardial Infarction ||| Hypertension ||| Venous Thrombosis ||| Constipation ||| Hemorrhoids ||| Tongue Diseases ||| Acne Vulgaris ||| Alopecia ||| Hypertriglyceridemia ||| Lacrimal Apparatus Diseases ||| Pulmonary Embolism ||| Gastroesophageal Reflux
	CHEMBL2103883	D000690	AVATROMBOPAG	Amyotrophic Lateral Sclerosis	0	0.0239411	D000740 ||| D008881 ||| D009203 ||| D006973 ||| D020246 ||| D003248 ||| D006484 ||| D000152 ||| D000505 ||| D015228 ||| D011655 ||| D005764	Anemia ||| Migraine Disorders ||| Myocardial Infarction ||| Hypertension ||| Venous Thrombosis ||| Constipation ||| Hemorrhoids ||| Acne Vulgaris ||| Alopecia ||| Hypertriglyceridemia ||| Pulmonary Embolism ||| Gastroesophageal Reflux
	CHEMBL2103883	D008180	AVATROMBOPAG	Lupus Erythematosus, Systemic	0	0.0158034	D000740 ||| D013921 ||| D008881 ||| D009203 ||| D006973 ||| D020246 ||| D003248 ||| D006484 ||| D014060 ||| D000152 ||| D000505 ||| D015228 ||| D007766 ||| D011655 ||| D005764	Anemia ||| Thrombocytopenia ||| Migraine Disorders ||| Myocardial Infarction ||| Hypertension ||| Venous Thrombosis ||| Constipation ||| Hemorrhoids ||| Tongue Diseases ||| Acne Vulgaris ||| Alopecia ||| Hypertriglyceridemia ||| Lacrimal Apparatus Diseases ||| Pulmonary Embolism ||| Gastroesophageal Reflux
	CHEMBL2103883	D000437	AVATROMBOPAG	Alcoholism	0	0.0358186	D000740 ||| D008881 ||| D009203 ||| D006973 ||| D020246 ||| D003248 ||| D006484 ||| D000152 ||| D000505 ||| D015228 ||| D011655 ||| D005764	Anemia ||| Migraine Disorders ||| Myocardial Infarction ||| Hypertension ||| Venous Thrombosis ||| Constipation ||| Hemorrhoids ||| Acne Vulgaris ||| Alopecia ||| Hypertriglyceridemia ||| Pulmonary Embolism ||| Gastroesophageal Reflux
	CHEMBL2103883	D000067877	AVATROMBOPAG	Autism Spectrum Disorder	0	0.0436434	D000740 ||| D008881 ||| D009203 ||| D006973 ||| D020246 ||| D003248 ||| D006484 ||| D000152 ||| D000505 ||| D015228 ||| D011655 ||| D005764	Anemia ||| Migraine Disorders ||| Myocardial Infarction ||| Hypertension ||| Venous Thrombosis ||| Constipation ||| Hemorrhoids ||| Acne Vulgaris ||| Alopecia ||| Hypertriglyceridemia ||| Pulmonary Embolism ||| Gastroesophageal Reflux
	CHEMBL2103883	D001714	AVATROMBOPAG	Bipolar Disorder	0	0.0403435	D000740 ||| D013921 ||| D008881 ||| D009203 ||| D006973 ||| D020246 ||| D003248 ||| D006484 ||| D014060 ||| D000152 ||| D000505 ||| D015228 ||| D007766 ||| D011655 ||| D005764	Anemia ||| Thrombocytopenia ||| Migraine Disorders ||| Myocardial Infarction ||| Hypertension ||| Venous Thrombosis ||| Constipation ||| Hemorrhoids ||| Tongue Diseases ||| Acne Vulgaris ||| Alopecia ||| Hypertriglyceridemia ||| Lacrimal Apparatus Diseases ||| Pulmonary Embolism ||| Gastroesophageal Reflux
	CHEMBL2103883	D009771	AVATROMBOPAG	Obsessive-Compulsive Disorder	0	0.0249783	D000740 ||| D008881 ||| D009203 ||| D006973 ||| D020246 ||| D003248 ||| D006484 ||| D000152 ||| D000505 ||| D015228 ||| D011655 ||| D005764	Anemia ||| Migraine Disorders ||| Myocardial Infarction ||| Hypertension ||| Venous Thrombosis ||| Constipation ||| Hemorrhoids ||| Acne Vulgaris ||| Alopecia ||| Hypertriglyceridemia ||| Pulmonary Embolism ||| Gastroesophageal Reflux
	CHEMBL2103883	D003924	AVATROMBOPAG	Diabetes Mellitus, Type 2	0	0.115729	D000740 ||| D008881 ||| D009203 ||| D006973 ||| D020246 ||| D003248 ||| D006484 ||| D000152 ||| D000505 ||| D015228 ||| D011655 ||| D005764	Anemia ||| Migraine Disorders ||| Myocardial Infarction ||| Hypertension ||| Venous Thrombosis ||| Constipation ||| Hemorrhoids ||| Acne Vulgaris ||| Alopecia ||| Hypertriglyceridemia ||| Pulmonary Embolism ||| Gastroesophageal Reflux
	CHEMBL2103883	D000544	AVATROMBOPAG	Alzheimer Disease	0	0.0672343	D000740 ||| D008881 ||| D009203 ||| D006973 ||| D020246 ||| D003248 ||| D006484 ||| D000152 ||| D000505 ||| D015228 ||| D011655 ||| D005764	Anemia ||| Migraine Disorders ||| Myocardial Infarction ||| Hypertension ||| Venous Thrombosis ||| Constipation ||| Hemorrhoids ||| Acne Vulgaris ||| Alopecia ||| Hypertriglyceridemia ||| Pulmonary Embolism ||| Gastroesophageal Reflux
	CHEMBL2103883	D004827	AVATROMBOPAG	Epilepsy	0	0.0561188	D000740 ||| D013921 ||| D008881 ||| D009203 ||| D006973 ||| D020246 ||| D003248 ||| D006484 ||| D014060 ||| D000152 ||| D000505 ||| D015228 ||| D007766 ||| D011655 ||| D005764	Anemia ||| Thrombocytopenia ||| Migraine Disorders ||| Myocardial Infarction ||| Hypertension ||| Venous Thrombosis ||| Constipation ||| Hemorrhoids ||| Tongue Diseases ||| Acne Vulgaris ||| Alopecia ||| Hypertriglyceridemia ||| Lacrimal Apparatus Diseases ||| Pulmonary Embolism ||| Gastroesophageal Reflux
	CHEMBL2103883	D005901	AVATROMBOPAG	Glaucoma	0	0.0646203	D000740 ||| D013921 ||| D008881 ||| D009203 ||| D006973 ||| D020246 ||| D003248 ||| D006484 ||| D014060 ||| D000152 ||| D000505 ||| D015228 ||| D007766 ||| D011655 ||| D005764	Anemia ||| Thrombocytopenia ||| Migraine Disorders ||| Myocardial Infarction ||| Hypertension ||| Venous Thrombosis ||| Constipation ||| Hemorrhoids ||| Tongue Diseases ||| Acne Vulgaris ||| Alopecia ||| Hypertriglyceridemia ||| Lacrimal Apparatus Diseases ||| Pulmonary Embolism ||| Gastroesophageal Reflux
	CHEMBL2103883	D051436	AVATROMBOPAG	Renal Insufficiency, Chronic	0	0.11878	D000740 ||| D008881 ||| D009203 ||| D006973 ||| D020246 ||| D003248 ||| D006484 ||| D000152 ||| D000505 ||| D015228 ||| D011655 ||| D005764	Anemia ||| Migraine Disorders ||| Myocardial Infarction ||| Hypertension ||| Venous Thrombosis ||| Constipation ||| Hemorrhoids ||| Acne Vulgaris ||| Alopecia ||| Hypertriglyceridemia ||| Pulmonary Embolism ||| Gastroesophageal Reflux
	CHEMBL2103883	D013167	AVATROMBOPAG	Spondylitis, Ankylosing	0	0.0340996	D000740 ||| D008881 ||| D009203 ||| D006973 ||| D020246 ||| D003248 ||| D006484 ||| D000152 ||| D000505 ||| D015228 ||| D011655 ||| D005764	Anemia ||| Migraine Disorders ||| Myocardial Infarction ||| Hypertension ||| Venous Thrombosis ||| Constipation ||| Hemorrhoids ||| Acne Vulgaris ||| Alopecia ||| Hypertriglyceridemia ||| Pulmonary Embolism ||| Gastroesophageal Reflux
	CHEMBL2103883	D003863	AVATROMBOPAG	Depression	0	0.144212	D000740 ||| D013921 ||| D008881 ||| D009203 ||| D006973 ||| D020246 ||| D003248 ||| D006484 ||| D014060 ||| D000152 ||| D000505 ||| D015228 ||| D007766 ||| D011655 ||| D005764	Anemia ||| Thrombocytopenia ||| Migraine Disorders ||| Myocardial Infarction ||| Hypertension ||| Venous Thrombosis ||| Constipation ||| Hemorrhoids ||| Tongue Diseases ||| Acne Vulgaris ||| Alopecia ||| Hypertriglyceridemia ||| Lacrimal Apparatus Diseases ||| Pulmonary Embolism ||| Gastroesophageal Reflux
	CHEMBL2103883	D010003	AVATROMBOPAG	Osteoarthritis	0	0.143842	D000740 ||| D013921 ||| D008881 ||| D009203 ||| D006973 ||| D020246 ||| D003248 ||| D006484 ||| D014060 ||| D000152 ||| D000505 ||| D015228 ||| D007766 ||| D011655 ||| D005764	Anemia ||| Thrombocytopenia ||| Migraine Disorders ||| Myocardial Infarction ||| Hypertension ||| Venous Thrombosis ||| Constipation ||| Hemorrhoids ||| Tongue Diseases ||| Acne Vulgaris ||| Alopecia ||| Hypertriglyceridemia ||| Lacrimal Apparatus Diseases ||| Pulmonary Embolism ||| Gastroesophageal Reflux
	CHEMBL2103883	D000419	AVATROMBOPAG	Albuminuria	0	0.054576	D000740 ||| D008881 ||| D009203 ||| D006973 ||| D020246 ||| D003248 ||| D006484 ||| D000152 ||| D000505 ||| D015228 ||| D011655 ||| D005764	Anemia ||| Migraine Disorders ||| Myocardial Infarction ||| Hypertension ||| Venous Thrombosis ||| Constipation ||| Hemorrhoids ||| Acne Vulgaris ||| Alopecia ||| Hypertriglyceridemia ||| Pulmonary Embolism ||| Gastroesophageal Reflux
	CHEMBL2103883	D001281	AVATROMBOPAG	Atrial Fibrillation	0	0.0410102	D000740 ||| D013921 ||| D008881 ||| D009203 ||| D006973 ||| D020246 ||| D003248 ||| D006484 ||| D014060 ||| D000152 ||| D000505 ||| D015228 ||| D007766 ||| D011655 ||| D005764	Anemia ||| Thrombocytopenia ||| Migraine Disorders ||| Myocardial Infarction ||| Hypertension ||| Venous Thrombosis ||| Constipation ||| Hemorrhoids ||| Tongue Diseases ||| Acne Vulgaris ||| Alopecia ||| Hypertriglyceridemia ||| Lacrimal Apparatus Diseases ||| Pulmonary Embolism ||| Gastroesophageal Reflux
	CHEMBL2103883	D006973	AVATROMBOPAG	Hypertension	1	0.189044	D000740 ||| D013921 ||| D008881 ||| D009203 ||| D020246 ||| D003248 ||| D006484 ||| D014060 ||| D000152 ||| D000505 ||| D015228 ||| D007766 ||| D011655 ||| D005764	Anemia ||| Thrombocytopenia ||| Migraine Disorders ||| Myocardial Infarction ||| Venous Thrombosis ||| Constipation ||| Hemorrhoids ||| Tongue Diseases ||| Acne Vulgaris ||| Alopecia ||| Hypertriglyceridemia ||| Lacrimal Apparatus Diseases ||| Pulmonary Embolism ||| Gastroesophageal Reflux
	CHEMBL2103883	D006327	AVATROMBOPAG	Heart Block	0	0.0069807	D000740 ||| D013921 ||| D008881 ||| D009203 ||| D006973 ||| D020246 ||| D003248 ||| D006484 ||| D014060 ||| D000152 ||| D000505 ||| D015228 ||| D007766 ||| D011655 ||| D005764	Anemia ||| Thrombocytopenia ||| Migraine Disorders ||| Myocardial Infarction ||| Hypertension ||| Venous Thrombosis ||| Constipation ||| Hemorrhoids ||| Tongue Diseases ||| Acne Vulgaris ||| Alopecia ||| Hypertriglyceridemia ||| Lacrimal Apparatus Diseases ||| Pulmonary Embolism ||| Gastroesophageal Reflux
	CHEMBL2103883	D055623	AVATROMBOPAG	Keratosis, Actinic	0	0.101969	D000740 ||| D013921 ||| D008881 ||| D009203 ||| D006973 ||| D020246 ||| D003248 ||| D006484 ||| D014060 ||| D000152 ||| D000505 ||| D015228 ||| D007766 ||| D011655 ||| D005764	Anemia ||| Thrombocytopenia ||| Migraine Disorders ||| Myocardial Infarction ||| Hypertension ||| Venous Thrombosis ||| Constipation ||| Hemorrhoids ||| Tongue Diseases ||| Acne Vulgaris ||| Alopecia ||| Hypertriglyceridemia ||| Lacrimal Apparatus Diseases ||| Pulmonary Embolism ||| Gastroesophageal Reflux
	CHEMBL2103883	D001991	AVATROMBOPAG	Bronchitis	0	0.0538967	D000740 ||| D013921 ||| D008881 ||| D009203 ||| D006973 ||| D020246 ||| D003248 ||| D006484 ||| D014060 ||| D000152 ||| D000505 ||| D015228 ||| D007766 ||| D011655 ||| D005764	Anemia ||| Thrombocytopenia ||| Migraine Disorders ||| Myocardial Infarction ||| Hypertension ||| Venous Thrombosis ||| Constipation ||| Hemorrhoids ||| Tongue Diseases ||| Acne Vulgaris ||| Alopecia ||| Hypertriglyceridemia ||| Lacrimal Apparatus Diseases ||| Pulmonary Embolism ||| Gastroesophageal Reflux
	CHEMBL2103883	D008175	AVATROMBOPAG	Lung Neoplasms	0	0.0811657	D000740 ||| D013921 ||| D008881 ||| D009203 ||| D006973 ||| D020246 ||| D003248 ||| D006484 ||| D014060 ||| D000152 ||| D000505 ||| D015228 ||| D007766 ||| D011655 ||| D005764	Anemia ||| Thrombocytopenia ||| Migraine Disorders ||| Myocardial Infarction ||| Hypertension ||| Venous Thrombosis ||| Constipation ||| Hemorrhoids ||| Tongue Diseases ||| Acne Vulgaris ||| Alopecia ||| Hypertriglyceridemia ||| Lacrimal Apparatus Diseases ||| Pulmonary Embolism ||| Gastroesophageal Reflux
	CHEMBL2103883	D008545	AVATROMBOPAG	Melanoma	0	0.0227044	D000740 ||| D013921 ||| D008881 ||| D009203 ||| D006973 ||| D020246 ||| D003248 ||| D006484 ||| D014060 ||| D000152 ||| D000505 ||| D015228 ||| D007766 ||| D011655 ||| D005764	Anemia ||| Thrombocytopenia ||| Migraine Disorders ||| Myocardial Infarction ||| Hypertension ||| Venous Thrombosis ||| Constipation ||| Hemorrhoids ||| Tongue Diseases ||| Acne Vulgaris ||| Alopecia ||| Hypertriglyceridemia ||| Lacrimal Apparatus Diseases ||| Pulmonary Embolism ||| Gastroesophageal Reflux
	CHEMBL2103883	D008228	AVATROMBOPAG	Lymphoma, Non-Hodgkin	0	0.0402677	D000740 ||| D013921 ||| D008881 ||| D009203 ||| D006973 ||| D020246 ||| D003248 ||| D006484 ||| D014060 ||| D000152 ||| D000505 ||| D015228 ||| D007766 ||| D011655 ||| D005764	Anemia ||| Thrombocytopenia ||| Migraine Disorders ||| Myocardial Infarction ||| Hypertension ||| Venous Thrombosis ||| Constipation ||| Hemorrhoids ||| Tongue Diseases ||| Acne Vulgaris ||| Alopecia ||| Hypertriglyceridemia ||| Lacrimal Apparatus Diseases ||| Pulmonary Embolism ||| Gastroesophageal Reflux
	CHEMBL2103883	D002294	AVATROMBOPAG	Carcinoma, Squamous Cell	0	0.0130014	D000740 ||| D013921 ||| D008881 ||| D009203 ||| D006973 ||| D020246 ||| D003248 ||| D006484 ||| D014060 ||| D000152 ||| D000505 ||| D015228 ||| D007766 ||| D011655 ||| D005764	Anemia ||| Thrombocytopenia ||| Migraine Disorders ||| Myocardial Infarction ||| Hypertension ||| Venous Thrombosis ||| Constipation ||| Hemorrhoids ||| Tongue Diseases ||| Acne Vulgaris ||| Alopecia ||| Hypertriglyceridemia ||| Lacrimal Apparatus Diseases ||| Pulmonary Embolism ||| Gastroesophageal Reflux
	CHEMBL2103883	D002349	AVATROMBOPAG	Carpal Tunnel Syndrome	0	0.0962874	D000740 ||| D013921 ||| D008881 ||| D009203 ||| D006973 ||| D020246 ||| D003248 ||| D006484 ||| D014060 ||| D000152 ||| D000505 ||| D015228 ||| D007766 ||| D011655 ||| D005764	Anemia ||| Thrombocytopenia ||| Migraine Disorders ||| Myocardial Infarction ||| Hypertension ||| Venous Thrombosis ||| Constipation ||| Hemorrhoids ||| Tongue Diseases ||| Acne Vulgaris ||| Alopecia ||| Hypertriglyceridemia ||| Lacrimal Apparatus Diseases ||| Pulmonary Embolism ||| Gastroesophageal Reflux
	CHEMBL2103883	D016883	AVATROMBOPAG	Diabetic Ketoacidosis	0	0.130051	D000740 ||| D013921 ||| D008881 ||| D009203 ||| D006973 ||| D020246 ||| D003248 ||| D006484 ||| D014060 ||| D000152 ||| D000505 ||| D015228 ||| D007766 ||| D011655 ||| D005764	Anemia ||| Thrombocytopenia ||| Migraine Disorders ||| Myocardial Infarction ||| Hypertension ||| Venous Thrombosis ||| Constipation ||| Hemorrhoids ||| Tongue Diseases ||| Acne Vulgaris ||| Alopecia ||| Hypertriglyceridemia ||| Lacrimal Apparatus Diseases ||| Pulmonary Embolism ||| Gastroesophageal Reflux
	CHEMBL2103883	D001749	AVATROMBOPAG	Urinary Bladder Neoplasms	0	0.0474092	D000740 ||| D013921 ||| D008881 ||| D009203 ||| D006973 ||| D020246 ||| D003248 ||| D006484 ||| D014060 ||| D000152 ||| D000505 ||| D015228 ||| D007766 ||| D011655 ||| D005764	Anemia ||| Thrombocytopenia ||| Migraine Disorders ||| Myocardial Infarction ||| Hypertension ||| Venous Thrombosis ||| Constipation ||| Hemorrhoids ||| Tongue Diseases ||| Acne Vulgaris ||| Alopecia ||| Hypertriglyceridemia ||| Lacrimal Apparatus Diseases ||| Pulmonary Embolism ||| Gastroesophageal Reflux
	CHEMBL2103883	D007889	AVATROMBOPAG	Leiomyoma	0	0.0296146	D000740 ||| D013921 ||| D008881 ||| D009203 ||| D006973 ||| D020246 ||| D003248 ||| D006484 ||| D014060 ||| D000152 ||| D000505 ||| D015228 ||| D007766 ||| D011655 ||| D005764	Anemia ||| Thrombocytopenia ||| Migraine Disorders ||| Myocardial Infarction ||| Hypertension ||| Venous Thrombosis ||| Constipation ||| Hemorrhoids ||| Tongue Diseases ||| Acne Vulgaris ||| Alopecia ||| Hypertriglyceridemia ||| Lacrimal Apparatus Diseases ||| Pulmonary Embolism ||| Gastroesophageal Reflux
	CHEMBL2103883	D018798	AVATROMBOPAG	Anemia, Iron-Deficiency	0	0.0914171	D000740 ||| D013921 ||| D008881 ||| D009203 ||| D006973 ||| D020246 ||| D003248 ||| D006484 ||| D014060 ||| D000152 ||| D000505 ||| D015228 ||| D007766 ||| D011655 ||| D005764	Anemia ||| Thrombocytopenia ||| Migraine Disorders ||| Myocardial Infarction ||| Hypertension ||| Venous Thrombosis ||| Constipation ||| Hemorrhoids ||| Tongue Diseases ||| Acne Vulgaris ||| Alopecia ||| Hypertriglyceridemia ||| Lacrimal Apparatus Diseases ||| Pulmonary Embolism ||| Gastroesophageal Reflux
	CHEMBL2103883	D000380	AVATROMBOPAG	Agranulocytosis	0	0.131429	D000740 ||| D013921 ||| D008881 ||| D009203 ||| D006973 ||| D003248 ||| D006484 ||| D014060 ||| D000152 ||| D007766 ||| D011655 ||| D005764	Anemia ||| Thrombocytopenia ||| Migraine Disorders ||| Myocardial Infarction ||| Hypertension ||| Constipation ||| Hemorrhoids ||| Tongue Diseases ||| Acne Vulgaris ||| Lacrimal Apparatus Diseases ||| Pulmonary Embolism ||| Gastroesophageal Reflux
	CHEMBL2103883	D012893	AVATROMBOPAG	Sleep Wake Disorders	0	0.223904	D000740 ||| D013921 ||| D008881 ||| D009203 ||| D006973 ||| D020246 ||| D003248 ||| D006484 ||| D014060 ||| D000152 ||| D000505 ||| D015228 ||| D007766 ||| D011655 ||| D005764	Anemia ||| Thrombocytopenia ||| Migraine Disorders ||| Myocardial Infarction ||| Hypertension ||| Venous Thrombosis ||| Constipation ||| Hemorrhoids ||| Tongue Diseases ||| Acne Vulgaris ||| Alopecia ||| Hypertriglyceridemia ||| Lacrimal Apparatus Diseases ||| Pulmonary Embolism ||| Gastroesophageal Reflux
	CHEMBL2103883	D006429	AVATROMBOPAG	Hemiplegia	0	0.0668086	D000740 ||| D013921 ||| D008881 ||| D009203 ||| D006973 ||| D003248 ||| D006484 ||| D014060 ||| D000152 ||| D007766 ||| D011655 ||| D005764	Anemia ||| Thrombocytopenia ||| Migraine Disorders ||| Myocardial Infarction ||| Hypertension ||| Constipation ||| Hemorrhoids ||| Tongue Diseases ||| Acne Vulgaris ||| Lacrimal Apparatus Diseases ||| Pulmonary Embolism ||| Gastroesophageal Reflux
	CHEMBL2103883	D011655	AVATROMBOPAG	Pulmonary Embolism	1	0.645069	D000740 ||| D013921 ||| D008881 ||| D009203 ||| D006973 ||| D020246 ||| D003248 ||| D006484 ||| D014060 ||| D000152 ||| D000505 ||| D015228 ||| D007766 ||| D005764	Anemia ||| Thrombocytopenia ||| Migraine Disorders ||| Myocardial Infarction ||| Hypertension ||| Venous Thrombosis ||| Constipation ||| Hemorrhoids ||| Tongue Diseases ||| Acne Vulgaris ||| Alopecia ||| Hypertriglyceridemia ||| Lacrimal Apparatus Diseases ||| Gastroesophageal Reflux
	CHEMBL2103883	D009202	AVATROMBOPAG	Cardiomyopathies	0	0.0196199	D000740 ||| D013921 ||| D008881 ||| D009203 ||| D006973 ||| D020246 ||| D003248 ||| D006484 ||| D014060 ||| D000152 ||| D000505 ||| D015228 ||| D007766 ||| D011655 ||| D005764	Anemia ||| Thrombocytopenia ||| Migraine Disorders ||| Myocardial Infarction ||| Hypertension ||| Venous Thrombosis ||| Constipation ||| Hemorrhoids ||| Tongue Diseases ||| Acne Vulgaris ||| Alopecia ||| Hypertriglyceridemia ||| Lacrimal Apparatus Diseases ||| Pulmonary Embolism ||| Gastroesophageal Reflux
	CHEMBL2103883	D013345	AVATROMBOPAG	Subarachnoid Hemorrhage	0	0.116341	D000740 ||| D013921 ||| D008881 ||| D009203 ||| D006973 ||| D020246 ||| D003248 ||| D006484 ||| D014060 ||| D000152 ||| D000505 ||| D015228 ||| D007766 ||| D011655 ||| D005764	Anemia ||| Thrombocytopenia ||| Migraine Disorders ||| Myocardial Infarction ||| Hypertension ||| Venous Thrombosis ||| Constipation ||| Hemorrhoids ||| Tongue Diseases ||| Acne Vulgaris ||| Alopecia ||| Hypertriglyceridemia ||| Lacrimal Apparatus Diseases ||| Pulmonary Embolism ||| Gastroesophageal Reflux
	CHEMBL2103883	D002543	AVATROMBOPAG	Cerebral Hemorrhage	0	0.0393344	D000740 ||| D013921 ||| D008881 ||| D009203 ||| D006973 ||| D020246 ||| D003248 ||| D006484 ||| D014060 ||| D000152 ||| D000505 ||| D015228 ||| D007766 ||| D011655 ||| D005764	Anemia ||| Thrombocytopenia ||| Migraine Disorders ||| Myocardial Infarction ||| Hypertension ||| Venous Thrombosis ||| Constipation ||| Hemorrhoids ||| Tongue Diseases ||| Acne Vulgaris ||| Alopecia ||| Hypertriglyceridemia ||| Lacrimal Apparatus Diseases ||| Pulmonary Embolism ||| Gastroesophageal Reflux
	CHEMBL2103883	D002544	AVATROMBOPAG	Cerebral Infarction	0	0.0922797	D000740 ||| D013921 ||| D008881 ||| D009203 ||| D006973 ||| D003248 ||| D006484 ||| D014060 ||| D000152 ||| D007766 ||| D011655 ||| D005764	Anemia ||| Thrombocytopenia ||| Migraine Disorders ||| Myocardial Infarction ||| Hypertension ||| Constipation ||| Hemorrhoids ||| Tongue Diseases ||| Acne Vulgaris ||| Lacrimal Apparatus Diseases ||| Pulmonary Embolism ||| Gastroesophageal Reflux
	CHEMBL2103883	D050197	AVATROMBOPAG	Arteriosclerosis	0	0.461614	D000740 ||| D013921 ||| D008881 ||| D009203 ||| D006973 ||| D020246 ||| D003248 ||| D006484 ||| D014060 ||| D000152 ||| D000505 ||| D015228 ||| D007766 ||| D011655 ||| D005764	Anemia ||| Thrombocytopenia ||| Migraine Disorders ||| Myocardial Infarction ||| Hypertension ||| Venous Thrombosis ||| Constipation ||| Hemorrhoids ||| Tongue Diseases ||| Acne Vulgaris ||| Alopecia ||| Hypertriglyceridemia ||| Lacrimal Apparatus Diseases ||| Pulmonary Embolism ||| Gastroesophageal Reflux
	CHEMBL2103883	D010689	AVATROMBOPAG	Phlebitis	0	0.100928	D000740 ||| D013921 ||| D008881 ||| D009203 ||| D006973 ||| D003248 ||| D006484 ||| D014060 ||| D000152 ||| D007766 ||| D011655 ||| D005764	Anemia ||| Thrombocytopenia ||| Migraine Disorders ||| Myocardial Infarction ||| Hypertension ||| Constipation ||| Hemorrhoids ||| Tongue Diseases ||| Acne Vulgaris ||| Lacrimal Apparatus Diseases ||| Pulmonary Embolism ||| Gastroesophageal Reflux
	CHEMBL2103883	D006484	AVATROMBOPAG	Hemorrhoids	1	0.133965	D000740 ||| D013921 ||| D008881 ||| D009203 ||| D006973 ||| D020246 ||| D003248 ||| D014060 ||| D000152 ||| D000505 ||| D015228 ||| D007766 ||| D011655 ||| D005764	Anemia ||| Thrombocytopenia ||| Migraine Disorders ||| Myocardial Infarction ||| Hypertension ||| Venous Thrombosis ||| Constipation ||| Tongue Diseases ||| Acne Vulgaris ||| Alopecia ||| Hypertriglyceridemia ||| Lacrimal Apparatus Diseases ||| Pulmonary Embolism ||| Gastroesophageal Reflux
	CHEMBL2103883	D007022	AVATROMBOPAG	Hypotension	0	0.0460915	D000740 ||| D013921 ||| D008881 ||| D009203 ||| D006973 ||| D003248 ||| D006484 ||| D014060 ||| D000152 ||| D007766 ||| D011655 ||| D005764	Anemia ||| Thrombocytopenia ||| Migraine Disorders ||| Myocardial Infarction ||| Hypertension ||| Constipation ||| Hemorrhoids ||| Tongue Diseases ||| Acne Vulgaris ||| Lacrimal Apparatus Diseases ||| Pulmonary Embolism ||| Gastroesophageal Reflux
	CHEMBL2103883	D012852	AVATROMBOPAG	Sinusitis	0	0.0708013	D000740 ||| D013921 ||| D008881 ||| D009203 ||| D006973 ||| D020246 ||| D003248 ||| D006484 ||| D014060 ||| D000152 ||| D000505 ||| D015228 ||| D007766 ||| D011655 ||| D005764	Anemia ||| Thrombocytopenia ||| Migraine Disorders ||| Myocardial Infarction ||| Hypertension ||| Venous Thrombosis ||| Constipation ||| Hemorrhoids ||| Tongue Diseases ||| Acne Vulgaris ||| Alopecia ||| Hypertriglyceridemia ||| Lacrimal Apparatus Diseases ||| Pulmonary Embolism ||| Gastroesophageal Reflux
	CHEMBL2103883	D010996	AVATROMBOPAG	Pleural Effusion	0	0.0420967	D000740 ||| D013921 ||| D008881 ||| D009203 ||| D006973 ||| D003248 ||| D006484 ||| D014060 ||| D000152 ||| D007766 ||| D011655 ||| D005764	Anemia ||| Thrombocytopenia ||| Migraine Disorders ||| Myocardial Infarction ||| Hypertension ||| Constipation ||| Hemorrhoids ||| Tongue Diseases ||| Acne Vulgaris ||| Lacrimal Apparatus Diseases ||| Pulmonary Embolism ||| Gastroesophageal Reflux
	CHEMBL2103883	D011030	AVATROMBOPAG	Pneumothorax	0	0.0925187	D000740 ||| D013921 ||| D008881 ||| D009203 ||| D006973 ||| D020246 ||| D003248 ||| D006484 ||| D014060 ||| D000152 ||| D000505 ||| D015228 ||| D007766 ||| D011655 ||| D005764	Anemia ||| Thrombocytopenia ||| Migraine Disorders ||| Myocardial Infarction ||| Hypertension ||| Venous Thrombosis ||| Constipation ||| Hemorrhoids ||| Tongue Diseases ||| Acne Vulgaris ||| Alopecia ||| Hypertriglyceridemia ||| Lacrimal Apparatus Diseases ||| Pulmonary Embolism ||| Gastroesophageal Reflux
	CHEMBL2103883	D014060	AVATROMBOPAG	Tongue Diseases	1	0.0958046	D000740 ||| D013921 ||| D008881 ||| D009203 ||| D006973 ||| D003248 ||| D006484 ||| D000152 ||| D007766 ||| D011655 ||| D005764	Anemia ||| Thrombocytopenia ||| Migraine Disorders ||| Myocardial Infarction ||| Hypertension ||| Constipation ||| Hemorrhoids ||| Acne Vulgaris ||| Lacrimal Apparatus Diseases ||| Pulmonary Embolism ||| Gastroesophageal Reflux
	CHEMBL2103883	D004941	AVATROMBOPAG	Esophagitis	0	0.232071	D000740 ||| D013921 ||| D008881 ||| D009203 ||| D006973 ||| D003248 ||| D006484 ||| D014060 ||| D000152 ||| D007766 ||| D011655 ||| D005764	Anemia ||| Thrombocytopenia ||| Migraine Disorders ||| Myocardial Infarction ||| Hypertension ||| Constipation ||| Hemorrhoids ||| Tongue Diseases ||| Acne Vulgaris ||| Lacrimal Apparatus Diseases ||| Pulmonary Embolism ||| Gastroesophageal Reflux
	CHEMBL2103883	D013276	AVATROMBOPAG	Stomach Ulcer	0	0.0492657	D000740 ||| D013921 ||| D008881 ||| D009203 ||| D006973 ||| D020246 ||| D003248 ||| D006484 ||| D014060 ||| D000152 ||| D000505 ||| D015228 ||| D007766 ||| D011655 ||| D005764	Anemia ||| Thrombocytopenia ||| Migraine Disorders ||| Myocardial Infarction ||| Hypertension ||| Venous Thrombosis ||| Constipation ||| Hemorrhoids ||| Tongue Diseases ||| Acne Vulgaris ||| Alopecia ||| Hypertriglyceridemia ||| Lacrimal Apparatus Diseases ||| Pulmonary Embolism ||| Gastroesophageal Reflux
	CHEMBL2103883	D004415	AVATROMBOPAG	Dyspepsia	0	0.0890468	D000740 ||| D013921 ||| D008881 ||| D009203 ||| D006973 ||| D003248 ||| D006484 ||| D014060 ||| D000152 ||| D007766 ||| D011655 ||| D005764	Anemia ||| Thrombocytopenia ||| Migraine Disorders ||| Myocardial Infarction ||| Hypertension ||| Constipation ||| Hemorrhoids ||| Tongue Diseases ||| Acne Vulgaris ||| Lacrimal Apparatus Diseases ||| Pulmonary Embolism ||| Gastroesophageal Reflux
	CHEMBL2103883	D002769	AVATROMBOPAG	Cholelithiasis	0	0.0932753	D000740 ||| D013921 ||| D008881 ||| D009203 ||| D006973 ||| D020246 ||| D003248 ||| D006484 ||| D014060 ||| D000152 ||| D000505 ||| D015228 ||| D007766 ||| D011655 ||| D005764	Anemia ||| Thrombocytopenia ||| Migraine Disorders ||| Myocardial Infarction ||| Hypertension ||| Venous Thrombosis ||| Constipation ||| Hemorrhoids ||| Tongue Diseases ||| Acne Vulgaris ||| Alopecia ||| Hypertriglyceridemia ||| Lacrimal Apparatus Diseases ||| Pulmonary Embolism ||| Gastroesophageal Reflux
	CHEMBL2103883	D002764	AVATROMBOPAG	Cholecystitis	0	0.0828061	D000740 ||| D013921 ||| D008881 ||| D009203 ||| D006973 ||| D020246 ||| D003248 ||| D006484 ||| D014060 ||| D000152 ||| D000505 ||| D015228 ||| D007766 ||| D011655 ||| D005764	Anemia ||| Thrombocytopenia ||| Migraine Disorders ||| Myocardial Infarction ||| Hypertension ||| Venous Thrombosis ||| Constipation ||| Hemorrhoids ||| Tongue Diseases ||| Acne Vulgaris ||| Alopecia ||| Hypertriglyceridemia ||| Lacrimal Apparatus Diseases ||| Pulmonary Embolism ||| Gastroesophageal Reflux
	CHEMBL2103883	D010195	AVATROMBOPAG	Pancreatitis	0	0.0177367	D000740 ||| D013921 ||| D008881 ||| D009203 ||| D006973 ||| D020246 ||| D003248 ||| D006484 ||| D014060 ||| D000152 ||| D000505 ||| D015228 ||| D007766 ||| D011655 ||| D005764	Anemia ||| Thrombocytopenia ||| Migraine Disorders ||| Myocardial Infarction ||| Hypertension ||| Venous Thrombosis ||| Constipation ||| Hemorrhoids ||| Tongue Diseases ||| Acne Vulgaris ||| Alopecia ||| Hypertriglyceridemia ||| Lacrimal Apparatus Diseases ||| Pulmonary Embolism ||| Gastroesophageal Reflux
	CHEMBL2103883	D008286	AVATROMBOPAG	Malabsorption Syndromes	0	0.0516867	D000740 ||| D013921 ||| D008881 ||| D009203 ||| D006973 ||| D003248 ||| D006484 ||| D014060 ||| D000152 ||| D007766 ||| D011655 ||| D005764	Anemia ||| Thrombocytopenia ||| Migraine Disorders ||| Myocardial Infarction ||| Hypertension ||| Constipation ||| Hemorrhoids ||| Tongue Diseases ||| Acne Vulgaris ||| Lacrimal Apparatus Diseases ||| Pulmonary Embolism ||| Gastroesophageal Reflux
	CHEMBL2103883	D002481	AVATROMBOPAG	Cellulitis	0	0.0236883	D000740 ||| D013921 ||| D008881 ||| D009203 ||| D006973 ||| D003248 ||| D006484 ||| D014060 ||| D000152 ||| D007766 ||| D011655 ||| D005764	Anemia ||| Thrombocytopenia ||| Migraine Disorders ||| Myocardial Infarction ||| Hypertension ||| Constipation ||| Hemorrhoids ||| Tongue Diseases ||| Acne Vulgaris ||| Lacrimal Apparatus Diseases ||| Pulmonary Embolism ||| Gastroesophageal Reflux
	CHEMBL2103883	D011537	AVATROMBOPAG	Pruritus	0	0.0384106	D000740 ||| D013921 ||| D008881 ||| D009203 ||| D006973 ||| D003248 ||| D006484 ||| D014060 ||| D000152 ||| D007766 ||| D011655 ||| D005764	Anemia ||| Thrombocytopenia ||| Migraine Disorders ||| Myocardial Infarction ||| Hypertension ||| Constipation ||| Hemorrhoids ||| Tongue Diseases ||| Acne Vulgaris ||| Lacrimal Apparatus Diseases ||| Pulmonary Embolism ||| Gastroesophageal Reflux
	CHEMBL2103883	D008010	AVATROMBOPAG	Lichen Planus	0	0.0434588	D000740 ||| D013921 ||| D008881 ||| D009203 ||| D006973 ||| D020246 ||| D003248 ||| D006484 ||| D014060 ||| D000152 ||| D000505 ||| D015228 ||| D007766 ||| D011655 ||| D005764	Anemia ||| Thrombocytopenia ||| Migraine Disorders ||| Myocardial Infarction ||| Hypertension ||| Venous Thrombosis ||| Constipation ||| Hemorrhoids ||| Tongue Diseases ||| Acne Vulgaris ||| Alopecia ||| Hypertriglyceridemia ||| Lacrimal Apparatus Diseases ||| Pulmonary Embolism ||| Gastroesophageal Reflux
	CHEMBL2103883	D017492	AVATROMBOPAG	Keratosis, Seborrheic	0	0.0178515	D000740 ||| D013921 ||| D008881 ||| D009203 ||| D006973 ||| D020246 ||| D003248 ||| D006484 ||| D014060 ||| D000152 ||| D000505 ||| D015228 ||| D007766 ||| D011655 ||| D005764	Anemia ||| Thrombocytopenia ||| Migraine Disorders ||| Myocardial Infarction ||| Hypertension ||| Venous Thrombosis ||| Constipation ||| Hemorrhoids ||| Tongue Diseases ||| Acne Vulgaris ||| Alopecia ||| Hypertriglyceridemia ||| Lacrimal Apparatus Diseases ||| Pulmonary Embolism ||| Gastroesophageal Reflux
	CHEMBL2103883	D011704	AVATROMBOPAG	Pyelonephritis	0	0.0536732	D000740 ||| D013921 ||| D008881 ||| D009203 ||| D006973 ||| D003248 ||| D006484 ||| D014060 ||| D000152 ||| D007766 ||| D011655 ||| D005764	Anemia ||| Thrombocytopenia ||| Migraine Disorders ||| Myocardial Infarction ||| Hypertension ||| Constipation ||| Hemorrhoids ||| Tongue Diseases ||| Acne Vulgaris ||| Lacrimal Apparatus Diseases ||| Pulmonary Embolism ||| Gastroesophageal Reflux
	CHEMBL2103883	D058186	AVATROMBOPAG	Acute Kidney Injury	0	0.0894625	D000740 ||| D013921 ||| D008881 ||| D009203 ||| D006973 ||| D003248 ||| D006484 ||| D014060 ||| D000152 ||| D007766 ||| D011655 ||| D005764	Anemia ||| Thrombocytopenia ||| Migraine Disorders ||| Myocardial Infarction ||| Hypertension ||| Constipation ||| Hemorrhoids ||| Tongue Diseases ||| Acne Vulgaris ||| Lacrimal Apparatus Diseases ||| Pulmonary Embolism ||| Gastroesophageal Reflux
	CHEMBL2103883	D007676	AVATROMBOPAG	Kidney Failure, Chronic	0	0.0320667	D000740 ||| D013921 ||| D008881 ||| D009203 ||| D006973 ||| D020246 ||| D003248 ||| D006484 ||| D014060 ||| D000152 ||| D000505 ||| D015228 ||| D007766 ||| D011655 ||| D005764	Anemia ||| Thrombocytopenia ||| Migraine Disorders ||| Myocardial Infarction ||| Hypertension ||| Venous Thrombosis ||| Constipation ||| Hemorrhoids ||| Tongue Diseases ||| Acne Vulgaris ||| Alopecia ||| Hypertriglyceridemia ||| Lacrimal Apparatus Diseases ||| Pulmonary Embolism ||| Gastroesophageal Reflux
	CHEMBL2103883	D003556	AVATROMBOPAG	Cystitis	0	0.0491031	D000740 ||| D013921 ||| D008881 ||| D009203 ||| D006973 ||| D020246 ||| D003248 ||| D006484 ||| D014060 ||| D000152 ||| D000505 ||| D015228 ||| D007766 ||| D011655 ||| D005764	Anemia ||| Thrombocytopenia ||| Migraine Disorders ||| Myocardial Infarction ||| Hypertension ||| Venous Thrombosis ||| Constipation ||| Hemorrhoids ||| Tongue Diseases ||| Acne Vulgaris ||| Alopecia ||| Hypertriglyceridemia ||| Lacrimal Apparatus Diseases ||| Pulmonary Embolism ||| Gastroesophageal Reflux
	CHEMBL2103883	D011470	AVATROMBOPAG	Prostatic Hyperplasia	0	0.0300637	D000740 ||| D013921 ||| D008881 ||| D009203 ||| D006973 ||| D020246 ||| D003248 ||| D006484 ||| D014060 ||| D000152 ||| D000505 ||| D015228 ||| D007766 ||| D011655 ||| D005764	Anemia ||| Thrombocytopenia ||| Migraine Disorders ||| Myocardial Infarction ||| Hypertension ||| Venous Thrombosis ||| Constipation ||| Hemorrhoids ||| Tongue Diseases ||| Acne Vulgaris ||| Alopecia ||| Hypertriglyceridemia ||| Lacrimal Apparatus Diseases ||| Pulmonary Embolism ||| Gastroesophageal Reflux
	CHEMBL2103883	D011472	AVATROMBOPAG	Prostatitis	0	0.0492929	D000740 ||| D013921 ||| D008881 ||| D009203 ||| D006973 ||| D003248 ||| D006484 ||| D014060 ||| D000152 ||| D007766 ||| D011655 ||| D005764	Anemia ||| Thrombocytopenia ||| Migraine Disorders ||| Myocardial Infarction ||| Hypertension ||| Constipation ||| Hemorrhoids ||| Tongue Diseases ||| Acne Vulgaris ||| Lacrimal Apparatus Diseases ||| Pulmonary Embolism ||| Gastroesophageal Reflux
	CHEMBL2103883	D005348	AVATROMBOPAG	Fibrocystic Breast Disease	0	0.0210256	D000740 ||| D013921 ||| D008881 ||| D009203 ||| D006973 ||| D003248 ||| D006484 ||| D014060 ||| D000152 ||| D007766 ||| D011655 ||| D005764	Anemia ||| Thrombocytopenia ||| Migraine Disorders ||| Myocardial Infarction ||| Hypertension ||| Constipation ||| Hemorrhoids ||| Tongue Diseases ||| Acne Vulgaris ||| Lacrimal Apparatus Diseases ||| Pulmonary Embolism ||| Gastroesophageal Reflux
	CHEMBL2103883	D006177	AVATROMBOPAG	Gynecomastia	0	0.00808421	D000740 ||| D013921 ||| D008881 ||| D009203 ||| D006973 ||| D020246 ||| D003248 ||| D006484 ||| D014060 ||| D000152 ||| D000505 ||| D015228 ||| D007766 ||| D011655 ||| D005764	Anemia ||| Thrombocytopenia ||| Migraine Disorders ||| Myocardial Infarction ||| Hypertension ||| Venous Thrombosis ||| Constipation ||| Hemorrhoids ||| Tongue Diseases ||| Acne Vulgaris ||| Alopecia ||| Hypertriglyceridemia ||| Lacrimal Apparatus Diseases ||| Pulmonary Embolism ||| Gastroesophageal Reflux
	CHEMBL2103883	D004715	AVATROMBOPAG	Endometriosis	0	0.0293514	D000740 ||| D013921 ||| D008881 ||| D009203 ||| D006973 ||| D020246 ||| D003248 ||| D006484 ||| D014060 ||| D000152 ||| D000505 ||| D015228 ||| D007766 ||| D011655 ||| D005764	Anemia ||| Thrombocytopenia ||| Migraine Disorders ||| Myocardial Infarction ||| Hypertension ||| Venous Thrombosis ||| Constipation ||| Hemorrhoids ||| Tongue Diseases ||| Acne Vulgaris ||| Alopecia ||| Hypertriglyceridemia ||| Lacrimal Apparatus Diseases ||| Pulmonary Embolism ||| Gastroesophageal Reflux
	CHEMBL2103883	D003680	AVATROMBOPAG	Deglutition Disorders	0	0.0322678	D000740 ||| D013921 ||| D008881 ||| D009203 ||| D006973 ||| D003248 ||| D006484 ||| D014060 ||| D000152 ||| D007766 ||| D011655 ||| D005764	Anemia ||| Thrombocytopenia ||| Migraine Disorders ||| Myocardial Infarction ||| Hypertension ||| Constipation ||| Hemorrhoids ||| Tongue Diseases ||| Acne Vulgaris ||| Lacrimal Apparatus Diseases ||| Pulmonary Embolism ||| Gastroesophageal Reflux
	CHEMBL2103883	D001201	AVATROMBOPAG	Ascites	0	0.0220983	D000740 ||| D013921 ||| D008881 ||| D009203 ||| D006973 ||| D003248 ||| D006484 ||| D014060 ||| D000152 ||| D007766 ||| D011655 ||| D005764	Anemia ||| Thrombocytopenia ||| Migraine Disorders ||| Myocardial Infarction ||| Hypertension ||| Constipation ||| Hemorrhoids ||| Tongue Diseases ||| Acne Vulgaris ||| Lacrimal Apparatus Diseases ||| Pulmonary Embolism ||| Gastroesophageal Reflux
	CHEMBL2103883	D005076	AVATROMBOPAG	Exanthema	0	0.0701603	D000740 ||| D013921 ||| D008881 ||| D009203 ||| D006973 ||| D003248 ||| D006484 ||| D014060 ||| D000152 ||| D007766 ||| D011655 ||| D005764	Anemia ||| Thrombocytopenia ||| Migraine Disorders ||| Myocardial Infarction ||| Hypertension ||| Constipation ||| Hemorrhoids ||| Tongue Diseases ||| Acne Vulgaris ||| Lacrimal Apparatus Diseases ||| Pulmonary Embolism ||| Gastroesophageal Reflux
	CHEMBL2103883	D014717	AVATROMBOPAG	Vertigo	0	0.0246071	D000740 ||| D013921 ||| D008881 ||| D009203 ||| D006973 ||| D020246 ||| D003248 ||| D006484 ||| D014060 ||| D000152 ||| D000505 ||| D015228 ||| D007766 ||| D011655 ||| D005764	Anemia ||| Thrombocytopenia ||| Migraine Disorders ||| Myocardial Infarction ||| Hypertension ||| Venous Thrombosis ||| Constipation ||| Hemorrhoids ||| Tongue Diseases ||| Acne Vulgaris ||| Alopecia ||| Hypertriglyceridemia ||| Lacrimal Apparatus Diseases ||| Pulmonary Embolism ||| Gastroesophageal Reflux
	CHEMBL2103883	D013575	AVATROMBOPAG	Syncope	0	0.0371604	D000740 ||| D013921 ||| D008881 ||| D009203 ||| D006973 ||| D003248 ||| D006484 ||| D014060 ||| D000152 ||| D007766 ||| D011655 ||| D005764	Anemia ||| Thrombocytopenia ||| Migraine Disorders ||| Myocardial Infarction ||| Hypertension ||| Constipation ||| Hemorrhoids ||| Tongue Diseases ||| Acne Vulgaris ||| Lacrimal Apparatus Diseases ||| Pulmonary Embolism ||| Gastroesophageal Reflux
	CHEMBL2103883	D007766	AVATROMBOPAG	Lacrimal Apparatus Diseases	1	0.0743914	D000740 ||| D013921 ||| D008881 ||| D009203 ||| D006973 ||| D003248 ||| D006484 ||| D014060 ||| D000152 ||| D011655 ||| D005764	Anemia ||| Thrombocytopenia ||| Migraine Disorders ||| Myocardial Infarction ||| Hypertension ||| Constipation ||| Hemorrhoids ||| Tongue Diseases ||| Acne Vulgaris ||| Pulmonary Embolism ||| Gastroesophageal Reflux
	CHEMBL2103883	D006471	AVATROMBOPAG	Gastrointestinal Hemorrhage	0	0.0740199	D000740 ||| D013921 ||| D008881 ||| D009203 ||| D006973 ||| D003248 ||| D006484 ||| D014060 ||| D000152 ||| D007766 ||| D011655 ||| D005764	Anemia ||| Thrombocytopenia ||| Migraine Disorders ||| Myocardial Infarction ||| Hypertension ||| Constipation ||| Hemorrhoids ||| Tongue Diseases ||| Acne Vulgaris ||| Lacrimal Apparatus Diseases ||| Pulmonary Embolism ||| Gastroesophageal Reflux
	CHEMBL2103883	D010437	AVATROMBOPAG	Peptic Ulcer	0	0.0457696	D000740 ||| D013921 ||| D008881 ||| D009203 ||| D006973 ||| D020246 ||| D003248 ||| D006484 ||| D014060 ||| D000152 ||| D000505 ||| D015228 ||| D007766 ||| D011655 ||| D005764	Anemia ||| Thrombocytopenia ||| Migraine Disorders ||| Myocardial Infarction ||| Hypertension ||| Venous Thrombosis ||| Constipation ||| Hemorrhoids ||| Tongue Diseases ||| Acne Vulgaris ||| Alopecia ||| Hypertriglyceridemia ||| Lacrimal Apparatus Diseases ||| Pulmonary Embolism ||| Gastroesophageal Reflux
	CHEMBL2103883	D005921	AVATROMBOPAG	Glomerulonephritis	0	0.04864	D000740 ||| D013921 ||| D008881 ||| D009203 ||| D006973 ||| D020246 ||| D003248 ||| D006484 ||| D014060 ||| D000152 ||| D000505 ||| D015228 ||| D007766 ||| D011655 ||| D005764	Anemia ||| Thrombocytopenia ||| Migraine Disorders ||| Myocardial Infarction ||| Hypertension ||| Venous Thrombosis ||| Constipation ||| Hemorrhoids ||| Tongue Diseases ||| Acne Vulgaris ||| Alopecia ||| Hypertriglyceridemia ||| Lacrimal Apparatus Diseases ||| Pulmonary Embolism ||| Gastroesophageal Reflux
	CHEMBL2103883	D006333	AVATROMBOPAG	Heart Failure	0	0.079818	D000740 ||| D013921 ||| D008881 ||| D009203 ||| D006973 ||| D020246 ||| D003248 ||| D006484 ||| D014060 ||| D000152 ||| D000505 ||| D015228 ||| D007766 ||| D011655 ||| D005764	Anemia ||| Thrombocytopenia ||| Migraine Disorders ||| Myocardial Infarction ||| Hypertension ||| Venous Thrombosis ||| Constipation ||| Hemorrhoids ||| Tongue Diseases ||| Acne Vulgaris ||| Alopecia ||| Hypertriglyceridemia ||| Lacrimal Apparatus Diseases ||| Pulmonary Embolism ||| Gastroesophageal Reflux
	CHEMBL2103883	D006547	AVATROMBOPAG	Hernia	0	0.0540793	D000740 ||| D013921 ||| D008881 ||| D009203 ||| D006973 ||| D020246 ||| D003248 ||| D006484 ||| D014060 ||| D000152 ||| D000505 ||| D015228 ||| D007766 ||| D011655 ||| D005764	Anemia ||| Thrombocytopenia ||| Migraine Disorders ||| Myocardial Infarction ||| Hypertension ||| Venous Thrombosis ||| Constipation ||| Hemorrhoids ||| Tongue Diseases ||| Acne Vulgaris ||| Alopecia ||| Hypertriglyceridemia ||| Lacrimal Apparatus Diseases ||| Pulmonary Embolism ||| Gastroesophageal Reflux
	CHEMBL2103883	D006689	AVATROMBOPAG	Hodgkin Disease	0	0.0153572	D000740 ||| D013921 ||| D008881 ||| D009203 ||| D006973 ||| D020246 ||| D003248 ||| D006484 ||| D014060 ||| D000152 ||| D000505 ||| D015228 ||| D007766 ||| D011655 ||| D005764	Anemia ||| Thrombocytopenia ||| Migraine Disorders ||| Myocardial Infarction ||| Hypertension ||| Venous Thrombosis ||| Constipation ||| Hemorrhoids ||| Tongue Diseases ||| Acne Vulgaris ||| Alopecia ||| Hypertriglyceridemia ||| Lacrimal Apparatus Diseases ||| Pulmonary Embolism ||| Gastroesophageal Reflux
	CHEMBL2103883	D008113	AVATROMBOPAG	Liver Neoplasms	0	0.0464391	D000740 ||| D013921 ||| D008881 ||| D009203 ||| D006973 ||| D020246 ||| D003248 ||| D006484 ||| D014060 ||| D000152 ||| D000505 ||| D015228 ||| D007766 ||| D011655 ||| D005764	Anemia ||| Thrombocytopenia ||| Migraine Disorders ||| Myocardial Infarction ||| Hypertension ||| Venous Thrombosis ||| Constipation ||| Hemorrhoids ||| Tongue Diseases ||| Acne Vulgaris ||| Alopecia ||| Hypertriglyceridemia ||| Lacrimal Apparatus Diseases ||| Pulmonary Embolism ||| Gastroesophageal Reflux
	CHEMBL2103883	D010051	AVATROMBOPAG	Ovarian Neoplasms	0	0.0854841	D000740 ||| D013921 ||| D008881 ||| D009203 ||| D006973 ||| D020246 ||| D003248 ||| D006484 ||| D014060 ||| D000152 ||| D000505 ||| D015228 ||| D007766 ||| D011655 ||| D005764	Anemia ||| Thrombocytopenia ||| Migraine Disorders ||| Myocardial Infarction ||| Hypertension ||| Venous Thrombosis ||| Constipation ||| Hemorrhoids ||| Tongue Diseases ||| Acne Vulgaris ||| Alopecia ||| Hypertriglyceridemia ||| Lacrimal Apparatus Diseases ||| Pulmonary Embolism ||| Gastroesophageal Reflux
	CHEMBL2103883	D011471	AVATROMBOPAG	Prostatic Neoplasms	0	0.0140507	D000740 ||| D013921 ||| D008881 ||| D009203 ||| D006973 ||| D020246 ||| D003248 ||| D006484 ||| D014060 ||| D000152 ||| D000505 ||| D015228 ||| D007766 ||| D011655 ||| D005764	Anemia ||| Thrombocytopenia ||| Migraine Disorders ||| Myocardial Infarction ||| Hypertension ||| Venous Thrombosis ||| Constipation ||| Hemorrhoids ||| Tongue Diseases ||| Acne Vulgaris ||| Alopecia ||| Hypertriglyceridemia ||| Lacrimal Apparatus Diseases ||| Pulmonary Embolism ||| Gastroesophageal Reflux
	CHEMBL2103883	D000647	AVATROMBOPAG	Amnesia	0	0.112762	D000740 ||| D013921 ||| D008881 ||| D009203 ||| D006973 ||| D020246 ||| D003248 ||| D006484 ||| D014060 ||| D000152 ||| D000505 ||| D015228 ||| D007766 ||| D011655 ||| D005764	Anemia ||| Thrombocytopenia ||| Migraine Disorders ||| Myocardial Infarction ||| Hypertension ||| Venous Thrombosis ||| Constipation ||| Hemorrhoids ||| Tongue Diseases ||| Acne Vulgaris ||| Alopecia ||| Hypertriglyceridemia ||| Lacrimal Apparatus Diseases ||| Pulmonary Embolism ||| Gastroesophageal Reflux
	CHEMBL2103883	D007951	AVATROMBOPAG	Leukemia, Myeloid	0	0.0469009	D000740 ||| D013921 ||| D008881 ||| D009203 ||| D006973 ||| D003248 ||| D006484 ||| D014060 ||| D000152 ||| D007766 ||| D011655 ||| D005764	Anemia ||| Thrombocytopenia ||| Migraine Disorders ||| Myocardial Infarction ||| Hypertension ||| Constipation ||| Hemorrhoids ||| Tongue Diseases ||| Acne Vulgaris ||| Lacrimal Apparatus Diseases ||| Pulmonary Embolism ||| Gastroesophageal Reflux
	CHEMBL2103883	D000152	AVATROMBOPAG	Acne Vulgaris	1	0.028346	D000740 ||| D013921 ||| D008881 ||| D009203 ||| D006973 ||| D020246 ||| D003248 ||| D006484 ||| D014060 ||| D000505 ||| D015228 ||| D007766 ||| D011655 ||| D005764	Anemia ||| Thrombocytopenia ||| Migraine Disorders ||| Myocardial Infarction ||| Hypertension ||| Venous Thrombosis ||| Constipation ||| Hemorrhoids ||| Tongue Diseases ||| Alopecia ||| Hypertriglyceridemia ||| Lacrimal Apparatus Diseases ||| Pulmonary Embolism ||| Gastroesophageal Reflux
	CHEMBL2103883	D000740	AVATROMBOPAG	Anemia	1	0.0521904	D013921 ||| D008881 ||| D009203 ||| D006973 ||| D020246 ||| D003248 ||| D006484 ||| D014060 ||| D000152 ||| D000505 ||| D015228 ||| D007766 ||| D011655 ||| D005764	Thrombocytopenia ||| Migraine Disorders ||| Myocardial Infarction ||| Hypertension ||| Venous Thrombosis ||| Constipation ||| Hemorrhoids ||| Tongue Diseases ||| Acne Vulgaris ||| Alopecia ||| Hypertriglyceridemia ||| Lacrimal Apparatus Diseases ||| Pulmonary Embolism ||| Gastroesophageal Reflux
	CHEMBL2103883	D001064	AVATROMBOPAG	Appendicitis	0	0.0535437	D000740 ||| D013921 ||| D008881 ||| D009203 ||| D006973 ||| D020246 ||| D003248 ||| D006484 ||| D014060 ||| D000152 ||| D000505 ||| D015228 ||| D007766 ||| D011655 ||| D005764	Anemia ||| Thrombocytopenia ||| Migraine Disorders ||| Myocardial Infarction ||| Hypertension ||| Venous Thrombosis ||| Constipation ||| Hemorrhoids ||| Tongue Diseases ||| Acne Vulgaris ||| Alopecia ||| Hypertriglyceridemia ||| Lacrimal Apparatus Diseases ||| Pulmonary Embolism ||| Gastroesophageal Reflux
	CHEMBL2103883	D003248	AVATROMBOPAG	Constipation	1	0.0428249	D000740 ||| D013921 ||| D008881 ||| D009203 ||| D006973 ||| D020246 ||| D006484 ||| D014060 ||| D000152 ||| D000505 ||| D015228 ||| D007766 ||| D011655 ||| D005764	Anemia ||| Thrombocytopenia ||| Migraine Disorders ||| Myocardial Infarction ||| Hypertension ||| Venous Thrombosis ||| Hemorrhoids ||| Tongue Diseases ||| Acne Vulgaris ||| Alopecia ||| Hypertriglyceridemia ||| Lacrimal Apparatus Diseases ||| Pulmonary Embolism ||| Gastroesophageal Reflux
	CHEMBL2103883	D015352	AVATROMBOPAG	Dry Eye Syndromes	0	0.0357562	D000740 ||| D013921 ||| D008881 ||| D009203 ||| D006973 ||| D020246 ||| D003248 ||| D006484 ||| D014060 ||| D000152 ||| D000505 ||| D015228 ||| D007766 ||| D011655 ||| D005764	Anemia ||| Thrombocytopenia ||| Migraine Disorders ||| Myocardial Infarction ||| Hypertension ||| Venous Thrombosis ||| Constipation ||| Hemorrhoids ||| Tongue Diseases ||| Acne Vulgaris ||| Alopecia ||| Hypertriglyceridemia ||| Lacrimal Apparatus Diseases ||| Pulmonary Embolism ||| Gastroesophageal Reflux
	CHEMBL2103883	D004381	AVATROMBOPAG	Duodenal Ulcer	0	0.0729847	D000740 ||| D013921 ||| D008881 ||| D009203 ||| D006973 ||| D020246 ||| D003248 ||| D006484 ||| D014060 ||| D000152 ||| D000505 ||| D015228 ||| D007766 ||| D011655 ||| D005764	Anemia ||| Thrombocytopenia ||| Migraine Disorders ||| Myocardial Infarction ||| Hypertension ||| Venous Thrombosis ||| Constipation ||| Hemorrhoids ||| Tongue Diseases ||| Acne Vulgaris ||| Alopecia ||| Hypertriglyceridemia ||| Lacrimal Apparatus Diseases ||| Pulmonary Embolism ||| Gastroesophageal Reflux
	CHEMBL2103883	D015837	AVATROMBOPAG	Vestibular Diseases	0	0.113017	D000740 ||| D013921 ||| D008881 ||| D009203 ||| D006973 ||| D003248 ||| D006484 ||| D014060 ||| D000152 ||| D007766 ||| D011655 ||| D005764	Anemia ||| Thrombocytopenia ||| Migraine Disorders ||| Myocardial Infarction ||| Hypertension ||| Constipation ||| Hemorrhoids ||| Tongue Diseases ||| Acne Vulgaris ||| Lacrimal Apparatus Diseases ||| Pulmonary Embolism ||| Gastroesophageal Reflux
	CHEMBL2103883	D005705	AVATROMBOPAG	Gallbladder Diseases	0	0.0378909	D000740 ||| D013921 ||| D008881 ||| D009203 ||| D006973 ||| D020246 ||| D003248 ||| D006484 ||| D014060 ||| D000152 ||| D000505 ||| D015228 ||| D007766 ||| D011655 ||| D005764	Anemia ||| Thrombocytopenia ||| Migraine Disorders ||| Myocardial Infarction ||| Hypertension ||| Venous Thrombosis ||| Constipation ||| Hemorrhoids ||| Tongue Diseases ||| Acne Vulgaris ||| Alopecia ||| Hypertriglyceridemia ||| Lacrimal Apparatus Diseases ||| Pulmonary Embolism ||| Gastroesophageal Reflux
	CHEMBL2103883	D006073	AVATROMBOPAG	Gout	0	0.05778	D000740 ||| D013921 ||| D008881 ||| D009203 ||| D006973 ||| D020246 ||| D003248 ||| D006484 ||| D014060 ||| D000152 ||| D000505 ||| D015228 ||| D007766 ||| D011655 ||| D005764	Anemia ||| Thrombocytopenia ||| Migraine Disorders ||| Myocardial Infarction ||| Hypertension ||| Venous Thrombosis ||| Constipation ||| Hemorrhoids ||| Tongue Diseases ||| Acne Vulgaris ||| Alopecia ||| Hypertriglyceridemia ||| Lacrimal Apparatus Diseases ||| Pulmonary Embolism ||| Gastroesophageal Reflux
	CHEMBL2103883	D001145	AVATROMBOPAG	Arrhythmias, Cardiac	0	0.0671034	D000740 ||| D013921 ||| D008881 ||| D009203 ||| D006973 ||| D020246 ||| D003248 ||| D006484 ||| D014060 ||| D000152 ||| D000505 ||| D015228 ||| D007766 ||| D011655 ||| D005764	Anemia ||| Thrombocytopenia ||| Migraine Disorders ||| Myocardial Infarction ||| Hypertension ||| Venous Thrombosis ||| Constipation ||| Hemorrhoids ||| Tongue Diseases ||| Acne Vulgaris ||| Alopecia ||| Hypertriglyceridemia ||| Lacrimal Apparatus Diseases ||| Pulmonary Embolism ||| Gastroesophageal Reflux
	CHEMBL2103883	D043183	AVATROMBOPAG	Irritable Bowel Syndrome	0	0.0605832	D000740 ||| D013921 ||| D008881 ||| D009203 ||| D006973 ||| D020246 ||| D003248 ||| D006484 ||| D014060 ||| D000152 ||| D000505 ||| D015228 ||| D007766 ||| D011655 ||| D005764	Anemia ||| Thrombocytopenia ||| Migraine Disorders ||| Myocardial Infarction ||| Hypertension ||| Venous Thrombosis ||| Constipation ||| Hemorrhoids ||| Tongue Diseases ||| Acne Vulgaris ||| Alopecia ||| Hypertriglyceridemia ||| Lacrimal Apparatus Diseases ||| Pulmonary Embolism ||| Gastroesophageal Reflux
	CHEMBL2103883	D001851	AVATROMBOPAG	Bone Diseases, Metabolic	0	0.0910605	D000740 ||| D013921 ||| D008881 ||| D009203 ||| D006973 ||| D003248 ||| D006484 ||| D014060 ||| D000152 ||| D007766 ||| D011655 ||| D005764	Anemia ||| Thrombocytopenia ||| Migraine Disorders ||| Myocardial Infarction ||| Hypertension ||| Constipation ||| Hemorrhoids ||| Tongue Diseases ||| Acne Vulgaris ||| Lacrimal Apparatus Diseases ||| Pulmonary Embolism ||| Gastroesophageal Reflux
	CHEMBL2103883	D010024	AVATROMBOPAG	Osteoporosis	0	0.0345254	D000740 ||| D013921 ||| D008881 ||| D009203 ||| D006973 ||| D020246 ||| D003248 ||| D006484 ||| D014060 ||| D000152 ||| D000505 ||| D015228 ||| D007766 ||| D011655 ||| D005764	Anemia ||| Thrombocytopenia ||| Migraine Disorders ||| Myocardial Infarction ||| Hypertension ||| Venous Thrombosis ||| Constipation ||| Hemorrhoids ||| Tongue Diseases ||| Acne Vulgaris ||| Alopecia ||| Hypertriglyceridemia ||| Lacrimal Apparatus Diseases ||| Pulmonary Embolism ||| Gastroesophageal Reflux
	CHEMBL2103883	D009443	AVATROMBOPAG	Neuritis	0	0.0519311	D000740 ||| D013921 ||| D008881 ||| D009203 ||| D006973 ||| D003248 ||| D006484 ||| D014060 ||| D000152 ||| D007766 ||| D011655 ||| D005764	Anemia ||| Thrombocytopenia ||| Migraine Disorders ||| Myocardial Infarction ||| Hypertension ||| Constipation ||| Hemorrhoids ||| Tongue Diseases ||| Acne Vulgaris ||| Lacrimal Apparatus Diseases ||| Pulmonary Embolism ||| Gastroesophageal Reflux
	CHEMBL2103883	D010538	AVATROMBOPAG	Peritonitis	0	0.0219926	D000740 ||| D013921 ||| D008881 ||| D009203 ||| D006973 ||| D020246 ||| D003248 ||| D006484 ||| D014060 ||| D000152 ||| D000505 ||| D015228 ||| D007766 ||| D011655 ||| D005764	Anemia ||| Thrombocytopenia ||| Migraine Disorders ||| Myocardial Infarction ||| Hypertension ||| Venous Thrombosis ||| Constipation ||| Hemorrhoids ||| Tongue Diseases ||| Acne Vulgaris ||| Alopecia ||| Hypertriglyceridemia ||| Lacrimal Apparatus Diseases ||| Pulmonary Embolism ||| Gastroesophageal Reflux
	CHEMBL2103883	D010998	AVATROMBOPAG	Pleurisy	0	0.0687395	D000740 ||| D013921 ||| D008881 ||| D009203 ||| D006973 ||| D003248 ||| D006484 ||| D014060 ||| D000152 ||| D007766 ||| D011655 ||| D005764	Anemia ||| Thrombocytopenia ||| Migraine Disorders ||| Myocardial Infarction ||| Hypertension ||| Constipation ||| Hemorrhoids ||| Tongue Diseases ||| Acne Vulgaris ||| Lacrimal Apparatus Diseases ||| Pulmonary Embolism ||| Gastroesophageal Reflux
	CHEMBL2103883	D011565	AVATROMBOPAG	Psoriasis	0	0.039539	D000740 ||| D013921 ||| D008881 ||| D009203 ||| D006973 ||| D020246 ||| D003248 ||| D006484 ||| D014060 ||| D000152 ||| D000505 ||| D015228 ||| D007766 ||| D011655 ||| D005764	Anemia ||| Thrombocytopenia ||| Migraine Disorders ||| Myocardial Infarction ||| Hypertension ||| Venous Thrombosis ||| Constipation ||| Hemorrhoids ||| Tongue Diseases ||| Acne Vulgaris ||| Alopecia ||| Hypertriglyceridemia ||| Lacrimal Apparatus Diseases ||| Pulmonary Embolism ||| Gastroesophageal Reflux
	CHEMBL2103883	D012163	AVATROMBOPAG	Retinal Detachment	0	0.0557006	D000740 ||| D013921 ||| D008881 ||| D009203 ||| D006973 ||| D020246 ||| D003248 ||| D006484 ||| D014060 ||| D000152 ||| D000505 ||| D015228 ||| D007766 ||| D011655 ||| D005764	Anemia ||| Thrombocytopenia ||| Migraine Disorders ||| Myocardial Infarction ||| Hypertension ||| Venous Thrombosis ||| Constipation ||| Hemorrhoids ||| Tongue Diseases ||| Acne Vulgaris ||| Alopecia ||| Hypertriglyceridemia ||| Lacrimal Apparatus Diseases ||| Pulmonary Embolism ||| Gastroesophageal Reflux
	CHEMBL2103883	D012393	AVATROMBOPAG	Rosacea	0	0.0103718	D000740 ||| D013921 ||| D008881 ||| D009203 ||| D006973 ||| D020246 ||| D003248 ||| D006484 ||| D014060 ||| D000152 ||| D000505 ||| D015228 ||| D007766 ||| D011655 ||| D005764	Anemia ||| Thrombocytopenia ||| Migraine Disorders ||| Myocardial Infarction ||| Hypertension ||| Venous Thrombosis ||| Constipation ||| Hemorrhoids ||| Tongue Diseases ||| Acne Vulgaris ||| Alopecia ||| Hypertriglyceridemia ||| Lacrimal Apparatus Diseases ||| Pulmonary Embolism ||| Gastroesophageal Reflux
	CHEMBL2103883	D006042	AVATROMBOPAG	Goiter	0	0.0439936	D000740 ||| D013921 ||| D008881 ||| D009203 ||| D006973 ||| D020246 ||| D003248 ||| D006484 ||| D014060 ||| D000152 ||| D000505 ||| D015228 ||| D007766 ||| D011655 ||| D005764	Anemia ||| Thrombocytopenia ||| Migraine Disorders ||| Myocardial Infarction ||| Hypertension ||| Venous Thrombosis ||| Constipation ||| Hemorrhoids ||| Tongue Diseases ||| Acne Vulgaris ||| Alopecia ||| Hypertriglyceridemia ||| Lacrimal Apparatus Diseases ||| Pulmonary Embolism ||| Gastroesophageal Reflux
	CHEMBL2103883	D002546	AVATROMBOPAG	Ischemic Attack, Transient	0	0.103473	D000740 ||| D013921 ||| D008881 ||| D009203 ||| D006973 ||| D003248 ||| D006484 ||| D014060 ||| D000152 ||| D007766 ||| D011655 ||| D005764	Anemia ||| Thrombocytopenia ||| Migraine Disorders ||| Myocardial Infarction ||| Hypertension ||| Constipation ||| Hemorrhoids ||| Tongue Diseases ||| Acne Vulgaris ||| Lacrimal Apparatus Diseases ||| Pulmonary Embolism ||| Gastroesophageal Reflux
	CHEMBL2103883	D000083242	AVATROMBOPAG	Ischemic Stroke	0	0.137601	D000740 ||| D013921 ||| D008881 ||| D009203 ||| D006973 ||| D020246 ||| D003248 ||| D006484 ||| D014060 ||| D000152 ||| D000505 ||| D015228 ||| D007766 ||| D011655 ||| D005764	Anemia ||| Thrombocytopenia ||| Migraine Disorders ||| Myocardial Infarction ||| Hypertension ||| Venous Thrombosis ||| Constipation ||| Hemorrhoids ||| Tongue Diseases ||| Acne Vulgaris ||| Alopecia ||| Hypertriglyceridemia ||| Lacrimal Apparatus Diseases ||| Pulmonary Embolism ||| Gastroesophageal Reflux
	CHEMBL2103883	D012891	AVATROMBOPAG	Sleep Apnea Syndromes	0	0.0804613	D000740 ||| D013921 ||| D008881 ||| D009203 ||| D006973 ||| D020246 ||| D003248 ||| D006484 ||| D014060 ||| D000152 ||| D000505 ||| D015228 ||| D007766 ||| D011655 ||| D005764	Anemia ||| Thrombocytopenia ||| Migraine Disorders ||| Myocardial Infarction ||| Hypertension ||| Venous Thrombosis ||| Constipation ||| Hemorrhoids ||| Tongue Diseases ||| Acne Vulgaris ||| Alopecia ||| Hypertriglyceridemia ||| Lacrimal Apparatus Diseases ||| Pulmonary Embolism ||| Gastroesophageal Reflux
	CHEMBL2103883	D013921	AVATROMBOPAG	Thrombocytopenia	1	0.0639269	D000740 ||| D008881 ||| D009203 ||| D006973 ||| D003248 ||| D006484 ||| D014060 ||| D000152 ||| D007766 ||| D011655 ||| D005764	Anemia ||| Migraine Disorders ||| Myocardial Infarction ||| Hypertension ||| Constipation ||| Hemorrhoids ||| Tongue Diseases ||| Acne Vulgaris ||| Lacrimal Apparatus Diseases ||| Pulmonary Embolism ||| Gastroesophageal Reflux
	CHEMBL2103883	D015179	AVATROMBOPAG	Colorectal Neoplasms	0	0.0374428	D000740 ||| D008881 ||| D009203 ||| D006973 ||| D020246 ||| D003248 ||| D006484 ||| D000152 ||| D000505 ||| D015228 ||| D011655 ||| D005764	Anemia ||| Migraine Disorders ||| Myocardial Infarction ||| Hypertension ||| Venous Thrombosis ||| Constipation ||| Hemorrhoids ||| Acne Vulgaris ||| Alopecia ||| Hypertriglyceridemia ||| Pulmonary Embolism ||| Gastroesophageal Reflux
	CHEMBL2103883	D006627	AVATROMBOPAG	Hirschsprung Disease	0	0.0333384	D000740 ||| D008881 ||| D009203 ||| D006973 ||| D020246 ||| D003248 ||| D006484 ||| D000152 ||| D000505 ||| D015228 ||| D011655 ||| D005764	Anemia ||| Migraine Disorders ||| Myocardial Infarction ||| Hypertension ||| Venous Thrombosis ||| Constipation ||| Hemorrhoids ||| Acne Vulgaris ||| Alopecia ||| Hypertriglyceridemia ||| Pulmonary Embolism ||| Gastroesophageal Reflux
	CHEMBL2103883	D013964	AVATROMBOPAG	Thyroid Neoplasms	0	0.0187667	D000740 ||| D008881 ||| D009203 ||| D006973 ||| D020246 ||| D003248 ||| D006484 ||| D000152 ||| D000505 ||| D015228 ||| D011655 ||| D005764	Anemia ||| Migraine Disorders ||| Myocardial Infarction ||| Hypertension ||| Venous Thrombosis ||| Constipation ||| Hemorrhoids ||| Acne Vulgaris ||| Alopecia ||| Hypertriglyceridemia ||| Pulmonary Embolism ||| Gastroesophageal Reflux
	CHEMBL2103883	D010001	AVATROMBOPAG	Osteitis Deformans	0	0.0249747	D000740 ||| D008881 ||| D009203 ||| D006973 ||| D020246 ||| D003248 ||| D006484 ||| D000152 ||| D000505 ||| D015228 ||| D011655 ||| D005764	Anemia ||| Migraine Disorders ||| Myocardial Infarction ||| Hypertension ||| Venous Thrombosis ||| Constipation ||| Hemorrhoids ||| Acne Vulgaris ||| Alopecia ||| Hypertriglyceridemia ||| Pulmonary Embolism ||| Gastroesophageal Reflux
	CHEMBL2103883	D007018	AVATROMBOPAG	Hypopituitarism	0	0.0334006	D000740 ||| D008881 ||| D009203 ||| D006973 ||| D020246 ||| D003248 ||| D006484 ||| D000152 ||| D000505 ||| D015228 ||| D011655 ||| D005764	Anemia ||| Migraine Disorders ||| Myocardial Infarction ||| Hypertension ||| Venous Thrombosis ||| Constipation ||| Hemorrhoids ||| Acne Vulgaris ||| Alopecia ||| Hypertriglyceridemia ||| Pulmonary Embolism ||| Gastroesophageal Reflux
	CHEMBL2103883	D020246	AVATROMBOPAG	Venous Thrombosis	1	0.762239	D000740 ||| D008881 ||| D009203 ||| D006973 ||| D003248 ||| D006484 ||| D000152 ||| D000505 ||| D015228 ||| D011655 ||| D005764	Anemia ||| Migraine Disorders ||| Myocardial Infarction ||| Hypertension ||| Constipation ||| Hemorrhoids ||| Acne Vulgaris ||| Alopecia ||| Hypertriglyceridemia ||| Pulmonary Embolism ||| Gastroesophageal Reflux
	CHEMBL2103883	D000075224	AVATROMBOPAG	Cardiac Conduction System Disease	0	0.0468334	D000740 ||| D013921 ||| D008881 ||| D009203 ||| D006973 ||| D003248 ||| D006484 ||| D014060 ||| D000152 ||| D007766 ||| D011655 ||| D005764	Anemia ||| Thrombocytopenia ||| Migraine Disorders ||| Myocardial Infarction ||| Hypertension ||| Constipation ||| Hemorrhoids ||| Tongue Diseases ||| Acne Vulgaris ||| Lacrimal Apparatus Diseases ||| Pulmonary Embolism ||| Gastroesophageal Reflux
	CHEMBL2103883	D003731	AVATROMBOPAG	Dental Caries	0	0.0269548	D000740 ||| D013921 ||| D008881 ||| D009203 ||| D006973 ||| D020246 ||| D003248 ||| D006484 ||| D014060 ||| D000152 ||| D000505 ||| D015228 ||| D007766 ||| D011655 ||| D005764	Anemia ||| Thrombocytopenia ||| Migraine Disorders ||| Myocardial Infarction ||| Hypertension ||| Venous Thrombosis ||| Constipation ||| Hemorrhoids ||| Tongue Diseases ||| Acne Vulgaris ||| Alopecia ||| Hypertriglyceridemia ||| Lacrimal Apparatus Diseases ||| Pulmonary Embolism ||| Gastroesophageal Reflux
	CHEMBL2103883	D005242	AVATROMBOPAG	Fecal Incontinence	0	0.0771795	D000740 ||| D013921 ||| D008881 ||| D009203 ||| D006973 ||| D003248 ||| D006484 ||| D014060 ||| D000152 ||| D007766 ||| D011655 ||| D005764	Anemia ||| Thrombocytopenia ||| Migraine Disorders ||| Myocardial Infarction ||| Hypertension ||| Constipation ||| Hemorrhoids ||| Tongue Diseases ||| Acne Vulgaris ||| Lacrimal Apparatus Diseases ||| Pulmonary Embolism ||| Gastroesophageal Reflux
	CHEMBL2103883	D016055	AVATROMBOPAG	Urinary Retention	0	0.0453926	D000740 ||| D013921 ||| D008881 ||| D009203 ||| D006973 ||| D003248 ||| D006484 ||| D014060 ||| D000152 ||| D007766 ||| D011655 ||| D005764	Anemia ||| Thrombocytopenia ||| Migraine Disorders ||| Myocardial Infarction ||| Hypertension ||| Constipation ||| Hemorrhoids ||| Tongue Diseases ||| Acne Vulgaris ||| Lacrimal Apparatus Diseases ||| Pulmonary Embolism ||| Gastroesophageal Reflux
	CHEMBL2103883	D011141	AVATROMBOPAG	Polyuria	0	0.0657909	D000740 ||| D013921 ||| D008881 ||| D009203 ||| D006973 ||| D003248 ||| D006484 ||| D014060 ||| D000152 ||| D007766 ||| D011655 ||| D005764	Anemia ||| Thrombocytopenia ||| Migraine Disorders ||| Myocardial Infarction ||| Hypertension ||| Constipation ||| Hemorrhoids ||| Tongue Diseases ||| Acne Vulgaris ||| Lacrimal Apparatus Diseases ||| Pulmonary Embolism ||| Gastroesophageal Reflux
	CHEMBL2103883	D007762	AVATROMBOPAG	Labyrinthitis	0	0.0557156	D000740 ||| D013921 ||| D008881 ||| D009203 ||| D006973 ||| D003248 ||| D006484 ||| D014060 ||| D000152 ||| D007766 ||| D011655 ||| D005764	Anemia ||| Thrombocytopenia ||| Migraine Disorders ||| Myocardial Infarction ||| Hypertension ||| Constipation ||| Hemorrhoids ||| Tongue Diseases ||| Acne Vulgaris ||| Lacrimal Apparatus Diseases ||| Pulmonary Embolism ||| Gastroesophageal Reflux
	CHEMBL2103883	D012878	AVATROMBOPAG	Skin Neoplasms	0	0.0207705	D000740 ||| D013921 ||| D008881 ||| D009203 ||| D006973 ||| D003248 ||| D006484 ||| D014060 ||| D000152 ||| D007766 ||| D011655 ||| D005764	Anemia ||| Thrombocytopenia ||| Migraine Disorders ||| Myocardial Infarction ||| Hypertension ||| Constipation ||| Hemorrhoids ||| Tongue Diseases ||| Acne Vulgaris ||| Lacrimal Apparatus Diseases ||| Pulmonary Embolism ||| Gastroesophageal Reflux
	CHEMBL2103883	D009260	AVATROMBOPAG	Nail Diseases	0	0.0372391	D000740 ||| D013921 ||| D008881 ||| D009203 ||| D006973 ||| D003248 ||| D006484 ||| D014060 ||| D000152 ||| D007766 ||| D011655 ||| D005764	Anemia ||| Thrombocytopenia ||| Migraine Disorders ||| Myocardial Infarction ||| Hypertension ||| Constipation ||| Hemorrhoids ||| Tongue Diseases ||| Acne Vulgaris ||| Lacrimal Apparatus Diseases ||| Pulmonary Embolism ||| Gastroesophageal Reflux
	CHEMBL2103883	D016491	AVATROMBOPAG	Peripheral Vascular Diseases	0	0.070713	D000740 ||| D013921 ||| D008881 ||| D009203 ||| D006973 ||| D003248 ||| D006484 ||| D014060 ||| D000152 ||| D007766 ||| D011655 ||| D005764	Anemia ||| Thrombocytopenia ||| Migraine Disorders ||| Myocardial Infarction ||| Hypertension ||| Constipation ||| Hemorrhoids ||| Tongue Diseases ||| Acne Vulgaris ||| Lacrimal Apparatus Diseases ||| Pulmonary Embolism ||| Gastroesophageal Reflux
	CHEMBL2103883	D011111	AVATROMBOPAG	Polymyalgia Rheumatica	0	0.0139416	D000740 ||| D013921 ||| D008881 ||| D009203 ||| D006973 ||| D003248 ||| D006484 ||| D014060 ||| D000152 ||| D007766 ||| D011655 ||| D005764	Anemia ||| Thrombocytopenia ||| Migraine Disorders ||| Myocardial Infarction ||| Hypertension ||| Constipation ||| Hemorrhoids ||| Tongue Diseases ||| Acne Vulgaris ||| Lacrimal Apparatus Diseases ||| Pulmonary Embolism ||| Gastroesophageal Reflux
	CHEMBL2103883	D013118	AVATROMBOPAG	Spinal Cord Diseases	0	0.0137399	D000740 ||| D013921 ||| D008881 ||| D009203 ||| D006973 ||| D020246 ||| D003248 ||| D006484 ||| D014060 ||| D000152 ||| D000505 ||| D015228 ||| D007766 ||| D011655 ||| D005764	Anemia ||| Thrombocytopenia ||| Migraine Disorders ||| Myocardial Infarction ||| Hypertension ||| Venous Thrombosis ||| Constipation ||| Hemorrhoids ||| Tongue Diseases ||| Acne Vulgaris ||| Alopecia ||| Hypertriglyceridemia ||| Lacrimal Apparatus Diseases ||| Pulmonary Embolism ||| Gastroesophageal Reflux
	CHEMBL2103883	D014581	AVATROMBOPAG	Urticaria	0	0.0720751	D000740 ||| D013921 ||| D008881 ||| D009203 ||| D006973 ||| D020246 ||| D003248 ||| D006484 ||| D014060 ||| D000152 ||| D000505 ||| D015228 ||| D007766 ||| D011655 ||| D005764	Anemia ||| Thrombocytopenia ||| Migraine Disorders ||| Myocardial Infarction ||| Hypertension ||| Venous Thrombosis ||| Constipation ||| Hemorrhoids ||| Tongue Diseases ||| Acne Vulgaris ||| Alopecia ||| Hypertriglyceridemia ||| Lacrimal Apparatus Diseases ||| Pulmonary Embolism ||| Gastroesophageal Reflux
	CHEMBL2103883	D014648	AVATROMBOPAG	Varicose Veins	0	0.066702	D000740 ||| D013921 ||| D008881 ||| D009203 ||| D006973 ||| D020246 ||| D003248 ||| D006484 ||| D014060 ||| D000152 ||| D000505 ||| D015228 ||| D007766 ||| D011655 ||| D005764	Anemia ||| Thrombocytopenia ||| Migraine Disorders ||| Myocardial Infarction ||| Hypertension ||| Venous Thrombosis ||| Constipation ||| Hemorrhoids ||| Tongue Diseases ||| Acne Vulgaris ||| Alopecia ||| Hypertriglyceridemia ||| Lacrimal Apparatus Diseases ||| Pulmonary Embolism ||| Gastroesophageal Reflux
	CHEMBL2103883	D010031	AVATROMBOPAG	Otitis	0	0.0302095	D000740 ||| D013921 ||| D008881 ||| D009203 ||| D006973 ||| D020246 ||| D003248 ||| D006484 ||| D014060 ||| D000152 ||| D000505 ||| D015228 ||| D007766 ||| D011655 ||| D005764	Anemia ||| Thrombocytopenia ||| Migraine Disorders ||| Myocardial Infarction ||| Hypertension ||| Venous Thrombosis ||| Constipation ||| Hemorrhoids ||| Tongue Diseases ||| Acne Vulgaris ||| Alopecia ||| Hypertriglyceridemia ||| Lacrimal Apparatus Diseases ||| Pulmonary Embolism ||| Gastroesophageal Reflux
	CHEMBL2103883	D019966	AVATROMBOPAG	Substance-Related Disorders	0	0.0401619	D000740 ||| D013921 ||| D008881 ||| D009203 ||| D006973 ||| D003248 ||| D006484 ||| D014060 ||| D000152 ||| D007766 ||| D011655 ||| D005764	Anemia ||| Thrombocytopenia ||| Migraine Disorders ||| Myocardial Infarction ||| Hypertension ||| Constipation ||| Hemorrhoids ||| Tongue Diseases ||| Acne Vulgaris ||| Lacrimal Apparatus Diseases ||| Pulmonary Embolism ||| Gastroesophageal Reflux
	CHEMBL2103883	D015155	AVATROMBOPAG	Esophageal Spasm, Diffuse	0	0.0592359	D000740 ||| D013921 ||| D008881 ||| D009203 ||| D006973 ||| D020246 ||| D003248 ||| D006484 ||| D014060 ||| D000152 ||| D000505 ||| D015228 ||| D007766 ||| D011655 ||| D005764	Anemia ||| Thrombocytopenia ||| Migraine Disorders ||| Myocardial Infarction ||| Hypertension ||| Venous Thrombosis ||| Constipation ||| Hemorrhoids ||| Tongue Diseases ||| Acne Vulgaris ||| Alopecia ||| Hypertriglyceridemia ||| Lacrimal Apparatus Diseases ||| Pulmonary Embolism ||| Gastroesophageal Reflux
	CHEMBL90555	D001289	VINCRISTINE	Attention Deficit Disorder with Hyperactivity	0	0.0759925	D000740 ||| D014717 ||| D009203 ||| D003324 ||| D006973 ||| D003248 ||| D019226 ||| D000505	Anemia ||| Vertigo ||| Myocardial Infarction ||| Coronary Artery Disease ||| Hypertension ||| Constipation ||| Oral Ulcer ||| Alopecia
	CHEMBL90555	D001008	VINCRISTINE	Anxiety Disorders	0	0.0630077	D013921 ||| D000740 ||| D014717 ||| D009203 ||| D003324 ||| D007022 ||| D006973 ||| D003248 ||| D019226 ||| D000505 ||| D016055 ||| D011141	Thrombocytopenia ||| Anemia ||| Vertigo ||| Myocardial Infarction ||| Coronary Artery Disease ||| Hypotension ||| Hypertension ||| Constipation ||| Oral Ulcer ||| Alopecia ||| Urinary Retention ||| Polyuria
	CHEMBL90555	D013313	VINCRISTINE	Stress Disorders, Post-Traumatic	0	0.0120763	D000740 ||| D014717 ||| D009203 ||| D003324 ||| D006973 ||| D003248 ||| D019226 ||| D000505	Anemia ||| Vertigo ||| Myocardial Infarction ||| Coronary Artery Disease ||| Hypertension ||| Constipation ||| Oral Ulcer ||| Alopecia
	CHEMBL90555	D000856	VINCRISTINE	Anorexia Nervosa	0	0.0564488	D000740 ||| D014717 ||| D009203 ||| D003324 ||| D006973 ||| D003248 ||| D019226 ||| D000505	Anemia ||| Vertigo ||| Myocardial Infarction ||| Coronary Artery Disease ||| Hypertension ||| Constipation ||| Oral Ulcer ||| Alopecia
	CHEMBL90555	D015228	VINCRISTINE	Hypertriglyceridemia	0	0.0897453	D000740 ||| D014717 ||| D009203 ||| D003324 ||| D006973 ||| D003248 ||| D019226 ||| D000505	Anemia ||| Vertigo ||| Myocardial Infarction ||| Coronary Artery Disease ||| Hypertension ||| Constipation ||| Oral Ulcer ||| Alopecia
	CHEMBL90555	D003324	VINCRISTINE	Coronary Artery Disease	1	0.431165	D013921 ||| D000740 ||| D014717 ||| D009203 ||| D007022 ||| D006973 ||| D003248 ||| D019226 ||| D000505 ||| D016055 ||| D011141	Thrombocytopenia ||| Anemia ||| Vertigo ||| Myocardial Infarction ||| Hypotension ||| Hypertension ||| Constipation ||| Oral Ulcer ||| Alopecia ||| Urinary Retention ||| Polyuria
	CHEMBL90555	D009765	VINCRISTINE	Obesity	0	0.0249204	D013921 ||| D000740 ||| D014717 ||| D009203 ||| D003324 ||| D007022 ||| D006973 ||| D003248 ||| D019226 ||| D000505 ||| D016055 ||| D011141	Thrombocytopenia ||| Anemia ||| Vertigo ||| Myocardial Infarction ||| Coronary Artery Disease ||| Hypotension ||| Hypertension ||| Constipation ||| Oral Ulcer ||| Alopecia ||| Urinary Retention ||| Polyuria
	CHEMBL90555	D020177	VINCRISTINE	Idiopathic Hypersomnia	0	0.0352614	D009203 ||| D003324 ||| D006973 ||| D019226 ||| D000505	Myocardial Infarction ||| Coronary Artery Disease ||| Hypertension ||| Oral Ulcer ||| Alopecia
	CHEMBL90555	D010300	VINCRISTINE	Parkinson Disease	0	0.0242076	D013921 ||| D000740 ||| D014717 ||| D009203 ||| D003324 ||| D007022 ||| D006973 ||| D003248 ||| D019226 ||| D000505 ||| D016055 ||| D011141	Thrombocytopenia ||| Anemia ||| Vertigo ||| Myocardial Infarction ||| Coronary Artery Disease ||| Hypotension ||| Hypertension ||| Constipation ||| Oral Ulcer ||| Alopecia ||| Urinary Retention ||| Polyuria
	CHEMBL90555	D013771	VINCRISTINE	Tetralogy of Fallot	0	0.0790681	D000740 ||| D014717 ||| D009203 ||| D003324 ||| D006973 ||| D003248 ||| D019226 ||| D000505	Anemia ||| Vertigo ||| Myocardial Infarction ||| Coronary Artery Disease ||| Hypertension ||| Constipation ||| Oral Ulcer ||| Alopecia
	CHEMBL90555	D001172	VINCRISTINE	Arthritis, Rheumatoid	0	0.0171981	D013921 ||| D000740 ||| D014717 ||| D009203 ||| D003324 ||| D007022 ||| D006973 ||| D003248 ||| D019226 ||| D000505 ||| D016055 ||| D011141	Thrombocytopenia ||| Anemia ||| Vertigo ||| Myocardial Infarction ||| Coronary Artery Disease ||| Hypotension ||| Hypertension ||| Constipation ||| Oral Ulcer ||| Alopecia ||| Urinary Retention ||| Polyuria
	CHEMBL90555	D003424	VINCRISTINE	Crohn Disease	0	0.0870635	D000740 ||| D014717 ||| D009203 ||| D003324 ||| D006973 ||| D003248 ||| D019226 ||| D000505	Anemia ||| Vertigo ||| Myocardial Infarction ||| Coronary Artery Disease ||| Hypertension ||| Constipation ||| Oral Ulcer ||| Alopecia
	CHEMBL90555	D003093	VINCRISTINE	Colitis, Ulcerative	0	0.0303375	D000740 ||| D014717 ||| D009203 ||| D003324 ||| D006973 ||| D003248 ||| D019226 ||| D000505	Anemia ||| Vertigo ||| Myocardial Infarction ||| Coronary Artery Disease ||| Hypertension ||| Constipation ||| Oral Ulcer ||| Alopecia
	CHEMBL90555	D015212	VINCRISTINE	Inflammatory Bowel Diseases	0	0.017836	D013921 ||| D000740 ||| D014717 ||| D009203 ||| D003324 ||| D007022 ||| D006973 ||| D003248 ||| D019226 ||| D000505 ||| D016055 ||| D011141	Thrombocytopenia ||| Anemia ||| Vertigo ||| Myocardial Infarction ||| Coronary Artery Disease ||| Hypotension ||| Hypertension ||| Constipation ||| Oral Ulcer ||| Alopecia ||| Urinary Retention ||| Polyuria
	CHEMBL90555	D002761	VINCRISTINE	Cholangitis	0	0.082543	D000740 ||| D014717 ||| D009203 ||| D003324 ||| D006973 ||| D003248 ||| D019226 ||| D000505	Anemia ||| Vertigo ||| Myocardial Infarction ||| Coronary Artery Disease ||| Hypertension ||| Constipation ||| Oral Ulcer ||| Alopecia
	CHEMBL90555	D017098	VINCRISTINE	IgA Deficiency	0	0.0159968	D000740 ||| D014717 ||| D009203 ||| D003324 ||| D006973 ||| D003248 ||| D019226 ||| D000505	Anemia ||| Vertigo ||| Myocardial Infarction ||| Coronary Artery Disease ||| Hypertension ||| Constipation ||| Oral Ulcer ||| Alopecia
	CHEMBL90555	D008268	VINCRISTINE	Macular Degeneration	0	0.0498272	D013921 ||| D000740 ||| D014717 ||| D009203 ||| D003324 ||| D007022 ||| D006973 ||| D003248 ||| D019226 ||| D000505 ||| D016055 ||| D011141	Thrombocytopenia ||| Anemia ||| Vertigo ||| Myocardial Infarction ||| Coronary Artery Disease ||| Hypotension ||| Hypertension ||| Constipation ||| Oral Ulcer ||| Alopecia ||| Urinary Retention ||| Polyuria
	CHEMBL90555	D034381	VINCRISTINE	Hearing Loss	0	0.0188256	D000740 ||| D014717 ||| D009203 ||| D003324 ||| D006973 ||| D003248 ||| D019226 ||| D000505	Anemia ||| Vertigo ||| Myocardial Infarction ||| Coronary Artery Disease ||| Hypertension ||| Constipation ||| Oral Ulcer ||| Alopecia
	CHEMBL90555	D014012	VINCRISTINE	Tinnitus	0	0.0446487	D009203 ||| D003324 ||| D006973 ||| D019226 ||| D000505	Myocardial Infarction ||| Coronary Artery Disease ||| Hypertension ||| Oral Ulcer ||| Alopecia
	CHEMBL90555	D000505	VINCRISTINE	Alopecia	1	0.0375889	D000740 ||| D014717 ||| D009203 ||| D003324 ||| D006973 ||| D003248 ||| D019226	Anemia ||| Vertigo ||| Myocardial Infarction ||| Coronary Artery Disease ||| Hypertension ||| Constipation ||| Oral Ulcer
	CHEMBL90555	D019226	VINCRISTINE	Oral Ulcer	1	0.0259319	D000740 ||| D014717 ||| D009203 ||| D003324 ||| D006973 ||| D003248 ||| D000505	Anemia ||| Vertigo ||| Myocardial Infarction ||| Coronary Artery Disease ||| Hypertension ||| Constipation ||| Alopecia
	CHEMBL90555	D000787	VINCRISTINE	Angina Pectoris	0	0.50551	D013921 ||| D000740 ||| D014717 ||| D009203 ||| D003324 ||| D007022 ||| D006973 ||| D003248 ||| D019226 ||| D000505 ||| D016055 ||| D011141	Thrombocytopenia ||| Anemia ||| Vertigo ||| Myocardial Infarction ||| Coronary Artery Disease ||| Hypotension ||| Hypertension ||| Constipation ||| Oral Ulcer ||| Alopecia ||| Urinary Retention ||| Polyuria
	CHEMBL90555	D065631	VINCRISTINE	Rhinitis, Allergic	0	0.0836111	D013921 ||| D000740 ||| D014717 ||| D009203 ||| D003324 ||| D007022 ||| D006973 ||| D003248 ||| D019226 ||| D000505 ||| D016055 ||| D011141	Thrombocytopenia ||| Anemia ||| Vertigo ||| Myocardial Infarction ||| Coronary Artery Disease ||| Hypotension ||| Hypertension ||| Constipation ||| Oral Ulcer ||| Alopecia ||| Urinary Retention ||| Polyuria
	CHEMBL90555	D001249	VINCRISTINE	Asthma	0	0.0785949	D013921 ||| D000740 ||| D014717 ||| D009203 ||| D003324 ||| D007022 ||| D006973 ||| D003248 ||| D019226 ||| D000505 ||| D016055 ||| D011141	Thrombocytopenia ||| Anemia ||| Vertigo ||| Myocardial Infarction ||| Coronary Artery Disease ||| Hypotension ||| Hypertension ||| Constipation ||| Oral Ulcer ||| Alopecia ||| Urinary Retention ||| Polyuria
	CHEMBL90555	D005764	VINCRISTINE	Gastroesophageal Reflux	0	0.0477203	D013921 ||| D000740 ||| D014717 ||| D009203 ||| D003324 ||| D007022 ||| D006973 ||| D003248 ||| D019226 ||| D000505 ||| D016055 ||| D011141	Thrombocytopenia ||| Anemia ||| Vertigo ||| Myocardial Infarction ||| Coronary Artery Disease ||| Hypotension ||| Hypertension ||| Constipation ||| Oral Ulcer ||| Alopecia ||| Urinary Retention ||| Polyuria
	CHEMBL90555	D007037	VINCRISTINE	Hypothyroidism	0	0.129134	D000740 ||| D014717 ||| D009203 ||| D003324 ||| D006973 ||| D003248 ||| D019226 ||| D000505	Anemia ||| Vertigo ||| Myocardial Infarction ||| Coronary Artery Disease ||| Hypertension ||| Constipation ||| Oral Ulcer ||| Alopecia
	CHEMBL90555	D008881	VINCRISTINE	Migraine Disorders	0	0.041605	D013921 ||| D000740 ||| D014717 ||| D009203 ||| D003324 ||| D007022 ||| D006973 ||| D003248 ||| D019226 ||| D000505 ||| D016055 ||| D011141	Thrombocytopenia ||| Anemia ||| Vertigo ||| Myocardial Infarction ||| Coronary Artery Disease ||| Hypotension ||| Hypertension ||| Constipation ||| Oral Ulcer ||| Alopecia ||| Urinary Retention ||| Polyuria
	CHEMBL90555	D004485	VINCRISTINE	Eczema	0	0.0801999	D013921 ||| D000740 ||| D014717 ||| D009203 ||| D003324 ||| D007022 ||| D006973 ||| D003248 ||| D019226 ||| D000505 ||| D016055 ||| D011141	Thrombocytopenia ||| Anemia ||| Vertigo ||| Myocardial Infarction ||| Coronary Artery Disease ||| Hypotension ||| Hypertension ||| Constipation ||| Oral Ulcer ||| Alopecia ||| Urinary Retention ||| Polyuria
	CHEMBL90555	D006937	VINCRISTINE	Hypercholesterolemia	0	0.362053	D013921 ||| D000740 ||| D014717 ||| D009203 ||| D003324 ||| D007022 ||| D006973 ||| D003248 ||| D019226 ||| D000505 ||| D016055 ||| D011141	Thrombocytopenia ||| Anemia ||| Vertigo ||| Myocardial Infarction ||| Coronary Artery Disease ||| Hypotension ||| Hypertension ||| Constipation ||| Oral Ulcer ||| Alopecia ||| Urinary Retention ||| Polyuria
	CHEMBL90555	D012626	VINCRISTINE	Sebaceous Gland Neoplasms	0	0.0232378	D000740 ||| D014717 ||| D009203 ||| D003324 ||| D006973 ||| D003248 ||| D019226 ||| D000505	Anemia ||| Vertigo ||| Myocardial Infarction ||| Coronary Artery Disease ||| Hypertension ||| Constipation ||| Oral Ulcer ||| Alopecia
	CHEMBL90555	D001943	VINCRISTINE	Breast Neoplasms	0	0.0534294	D013921 ||| D000740 ||| D014717 ||| D009203 ||| D003324 ||| D007022 ||| D006973 ||| D003248 ||| D019226 ||| D000505 ||| D016055 ||| D011141	Thrombocytopenia ||| Anemia ||| Vertigo ||| Myocardial Infarction ||| Coronary Artery Disease ||| Hypotension ||| Hypertension ||| Constipation ||| Oral Ulcer ||| Alopecia ||| Urinary Retention ||| Polyuria
	CHEMBL90555	D002280	VINCRISTINE	Carcinoma, Basal Cell	0	0.0127855	D013921 ||| D000740 ||| D014717 ||| D009203 ||| D003324 ||| D007022 ||| D006973 ||| D003248 ||| D019226 ||| D000505 ||| D016055 ||| D011141	Thrombocytopenia ||| Anemia ||| Vertigo ||| Myocardial Infarction ||| Coronary Artery Disease ||| Hypotension ||| Hypertension ||| Constipation ||| Oral Ulcer ||| Alopecia ||| Urinary Retention ||| Polyuria
	CHEMBL90555	D000230	VINCRISTINE	Adenocarcinoma	0	0.0757521	D000740 ||| D014717 ||| D009203 ||| D003324 ||| D006973 ||| D003248 ||| D019226 ||| D000505	Anemia ||| Vertigo ||| Myocardial Infarction ||| Coronary Artery Disease ||| Hypertension ||| Constipation ||| Oral Ulcer ||| Alopecia
	CHEMBL90555	D002386	VINCRISTINE	Cataract	0	0.0242861	D013921 ||| D000740 ||| D014717 ||| D009203 ||| D003324 ||| D007022 ||| D006973 ||| D003248 ||| D019226 ||| D000505 ||| D016055 ||| D011141	Thrombocytopenia ||| Anemia ||| Vertigo ||| Myocardial Infarction ||| Coronary Artery Disease ||| Hypotension ||| Hypertension ||| Constipation ||| Oral Ulcer ||| Alopecia ||| Urinary Retention ||| Polyuria
	CHEMBL90555	D006552	VINCRISTINE	Hernia, Inguinal	0	0.025659	D013921 ||| D000740 ||| D014717 ||| D009203 ||| D003324 ||| D007022 ||| D006973 ||| D003248 ||| D019226 ||| D000505 ||| D016055 ||| D011141	Thrombocytopenia ||| Anemia ||| Vertigo ||| Myocardial Infarction ||| Coronary Artery Disease ||| Hypotension ||| Hypertension ||| Constipation ||| Oral Ulcer ||| Alopecia ||| Urinary Retention ||| Polyuria
	CHEMBL90555	D012005	VINCRISTINE	Rectal Prolapse	0	0.0452654	D000740 ||| D014717 ||| D009203 ||| D003324 ||| D006973 ||| D003248 ||| D019226 ||| D000505	Anemia ||| Vertigo ||| Myocardial Infarction ||| Coronary Artery Disease ||| Hypertension ||| Constipation ||| Oral Ulcer ||| Alopecia
	CHEMBL90555	D014029	VINCRISTINE	Tobacco Use Disorder	0	0.0195561	D000740 ||| D014717 ||| D009203 ||| D003324 ||| D006973 ||| D003248 ||| D019226 ||| D000505	Anemia ||| Vertigo ||| Myocardial Infarction ||| Coronary Artery Disease ||| Hypertension ||| Constipation ||| Oral Ulcer ||| Alopecia
	CHEMBL90555	D009203	VINCRISTINE	Myocardial Infarction	1	0.252168	D013921 ||| D000740 ||| D014717 ||| D003324 ||| D007022 ||| D006973 ||| D003248 ||| D019226 ||| D000505 ||| D016055 ||| D011141	Thrombocytopenia ||| Anemia ||| Vertigo ||| Coronary Artery Disease ||| Hypotension ||| Hypertension ||| Constipation ||| Oral Ulcer ||| Alopecia ||| Urinary Retention ||| Polyuria
	CHEMBL90555	D005756	VINCRISTINE	Gastritis	0	0.030782	D013921 ||| D000740 ||| D014717 ||| D009203 ||| D003324 ||| D007022 ||| D006973 ||| D003248 ||| D019226 ||| D000505 ||| D016055 ||| D011141	Thrombocytopenia ||| Anemia ||| Vertigo ||| Myocardial Infarction ||| Coronary Artery Disease ||| Hypotension ||| Hypertension ||| Constipation ||| Oral Ulcer ||| Alopecia ||| Urinary Retention ||| Polyuria
	CHEMBL90555	D006548	VINCRISTINE	Hernia, Diaphragmatic	0	0.0621598	D013921 ||| D000740 ||| D014717 ||| D009203 ||| D003324 ||| D007022 ||| D006973 ||| D003248 ||| D019226 ||| D000505 ||| D016055 ||| D011141	Thrombocytopenia ||| Anemia ||| Vertigo ||| Myocardial Infarction ||| Coronary Artery Disease ||| Hypotension ||| Hypertension ||| Constipation ||| Oral Ulcer ||| Alopecia ||| Urinary Retention ||| Polyuria
	CHEMBL90555	D000076385	VINCRISTINE	Diverticular Diseases	0	0.0626573	D000740 ||| D014717 ||| D009203 ||| D003324 ||| D006973 ||| D003248 ||| D019226 ||| D000505	Anemia ||| Vertigo ||| Myocardial Infarction ||| Coronary Artery Disease ||| Hypertension ||| Constipation ||| Oral Ulcer ||| Alopecia
	CHEMBL90555	D007319	VINCRISTINE	Sleep Initiation and Maintenance Disorders	0	0.140568	D013921 ||| D000740 ||| D014717 ||| D009203 ||| D003324 ||| D007022 ||| D006973 ||| D003248 ||| D019226 ||| D000505 ||| D016055 ||| D011141	Thrombocytopenia ||| Anemia ||| Vertigo ||| Myocardial Infarction ||| Coronary Artery Disease ||| Hypotension ||| Hypertension ||| Constipation ||| Oral Ulcer ||| Alopecia ||| Urinary Retention ||| Polyuria
	CHEMBL90555	D009290	VINCRISTINE	Narcolepsy	0	0.0435873	D013921 ||| D000740 ||| D014717 ||| D009203 ||| D003324 ||| D007022 ||| D006973 ||| D003248 ||| D019226 ||| D000505 ||| D016055 ||| D011141	Thrombocytopenia ||| Anemia ||| Vertigo ||| Myocardial Infarction ||| Coronary Artery Disease ||| Hypotension ||| Hypertension ||| Constipation ||| Oral Ulcer ||| Alopecia ||| Urinary Retention ||| Polyuria
	CHEMBL90555	D003922	VINCRISTINE	Diabetes Mellitus, Type 1	0	0.0288969	D000740 ||| D014717 ||| D009203 ||| D003324 ||| D006973 ||| D003248 ||| D019226 ||| D000505	Anemia ||| Vertigo ||| Myocardial Infarction ||| Coronary Artery Disease ||| Hypertension ||| Constipation ||| Oral Ulcer ||| Alopecia
	CHEMBL90555	D002446	VINCRISTINE	Celiac Disease	0	0.0382474	D000740 ||| D014717 ||| D009203 ||| D003324 ||| D006973 ||| D003248 ||| D019226 ||| D000505	Anemia ||| Vertigo ||| Myocardial Infarction ||| Coronary Artery Disease ||| Hypertension ||| Constipation ||| Oral Ulcer ||| Alopecia
	CHEMBL90555	D008105	VINCRISTINE	Liver Cirrhosis, Biliary	0	0.131081	D000740 ||| D014717 ||| D009203 ||| D003324 ||| D006973 ||| D003248 ||| D019226 ||| D000505	Anemia ||| Vertigo ||| Myocardial Infarction ||| Coronary Artery Disease ||| Hypertension ||| Constipation ||| Oral Ulcer ||| Alopecia
	CHEMBL90555	D014820	VINCRISTINE	Vitiligo	0	0.0836061	D000740 ||| D014717 ||| D009203 ||| D003324 ||| D006973 ||| D003248 ||| D019226 ||| D000505	Anemia ||| Vertigo ||| Myocardial Infarction ||| Coronary Artery Disease ||| Hypertension ||| Constipation ||| Oral Ulcer ||| Alopecia
	CHEMBL90555	D009798	VINCRISTINE	Ocular Hypertension	0	0.0462325	D000740 ||| D014717 ||| D009203 ||| D003324 ||| D006973 ||| D003248 ||| D019226 ||| D000505	Anemia ||| Vertigo ||| Myocardial Infarction ||| Coronary Artery Disease ||| Hypertension ||| Constipation ||| Oral Ulcer ||| Alopecia
	CHEMBL90555	D009447	VINCRISTINE	Neuroblastoma	0	0.065397	D000740 ||| D014717 ||| D009203 ||| D003324 ||| D006973 ||| D003248 ||| D019226 ||| D000505	Anemia ||| Vertigo ||| Myocardial Infarction ||| Coronary Artery Disease ||| Hypertension ||| Constipation ||| Oral Ulcer ||| Alopecia
	CHEMBL90555	D012559	VINCRISTINE	Schizophrenia	0	0.0803022	D013921 ||| D000740 ||| D014717 ||| D009203 ||| D003324 ||| D007022 ||| D006973 ||| D003248 ||| D019226 ||| D000505 ||| D016055 ||| D011141	Thrombocytopenia ||| Anemia ||| Vertigo ||| Myocardial Infarction ||| Coronary Artery Disease ||| Hypotension ||| Hypertension ||| Constipation ||| Oral Ulcer ||| Alopecia ||| Urinary Retention ||| Polyuria
	CHEMBL90555	D000690	VINCRISTINE	Amyotrophic Lateral Sclerosis	0	0.0482804	D000740 ||| D014717 ||| D009203 ||| D003324 ||| D006973 ||| D003248 ||| D019226 ||| D000505	Anemia ||| Vertigo ||| Myocardial Infarction ||| Coronary Artery Disease ||| Hypertension ||| Constipation ||| Oral Ulcer ||| Alopecia
	CHEMBL90555	D008180	VINCRISTINE	Lupus Erythematosus, Systemic	0	0.0152212	D013921 ||| D000740 ||| D014717 ||| D009203 ||| D003324 ||| D007022 ||| D006973 ||| D003248 ||| D019226 ||| D000505 ||| D016055 ||| D011141	Thrombocytopenia ||| Anemia ||| Vertigo ||| Myocardial Infarction ||| Coronary Artery Disease ||| Hypotension ||| Hypertension ||| Constipation ||| Oral Ulcer ||| Alopecia ||| Urinary Retention ||| Polyuria
	CHEMBL90555	D000437	VINCRISTINE	Alcoholism	0	0.0895155	D000740 ||| D014717 ||| D009203 ||| D003324 ||| D006973 ||| D003248 ||| D019226 ||| D000505	Anemia ||| Vertigo ||| Myocardial Infarction ||| Coronary Artery Disease ||| Hypertension ||| Constipation ||| Oral Ulcer ||| Alopecia
	CHEMBL90555	D000067877	VINCRISTINE	Autism Spectrum Disorder	0	0.0633772	D000740 ||| D014717 ||| D009203 ||| D003324 ||| D006973 ||| D003248 ||| D019226 ||| D000505	Anemia ||| Vertigo ||| Myocardial Infarction ||| Coronary Artery Disease ||| Hypertension ||| Constipation ||| Oral Ulcer ||| Alopecia
	CHEMBL90555	D001714	VINCRISTINE	Bipolar Disorder	0	0.0530902	D013921 ||| D000740 ||| D014717 ||| D009203 ||| D003324 ||| D007022 ||| D006973 ||| D003248 ||| D019226 ||| D000505 ||| D016055 ||| D011141	Thrombocytopenia ||| Anemia ||| Vertigo ||| Myocardial Infarction ||| Coronary Artery Disease ||| Hypotension ||| Hypertension ||| Constipation ||| Oral Ulcer ||| Alopecia ||| Urinary Retention ||| Polyuria
	CHEMBL90555	D009771	VINCRISTINE	Obsessive-Compulsive Disorder	0	0.0214482	D000740 ||| D014717 ||| D009203 ||| D003324 ||| D006973 ||| D003248 ||| D019226 ||| D000505	Anemia ||| Vertigo ||| Myocardial Infarction ||| Coronary Artery Disease ||| Hypertension ||| Constipation ||| Oral Ulcer ||| Alopecia
	CHEMBL90555	D003924	VINCRISTINE	Diabetes Mellitus, Type 2	0	0.149663	D000740 ||| D014717 ||| D009203 ||| D003324 ||| D006973 ||| D003248 ||| D019226 ||| D000505	Anemia ||| Vertigo ||| Myocardial Infarction ||| Coronary Artery Disease ||| Hypertension ||| Constipation ||| Oral Ulcer ||| Alopecia
	CHEMBL90555	D000544	VINCRISTINE	Alzheimer Disease	0	0.0484416	D000740 ||| D014717 ||| D009203 ||| D003324 ||| D006973 ||| D003248 ||| D019226 ||| D000505	Anemia ||| Vertigo ||| Myocardial Infarction ||| Coronary Artery Disease ||| Hypertension ||| Constipation ||| Oral Ulcer ||| Alopecia
	CHEMBL90555	D004827	VINCRISTINE	Epilepsy	0	0.0299403	D013921 ||| D000740 ||| D014717 ||| D009203 ||| D003324 ||| D007022 ||| D006973 ||| D003248 ||| D019226 ||| D000505 ||| D016055 ||| D011141	Thrombocytopenia ||| Anemia ||| Vertigo ||| Myocardial Infarction ||| Coronary Artery Disease ||| Hypotension ||| Hypertension ||| Constipation ||| Oral Ulcer ||| Alopecia ||| Urinary Retention ||| Polyuria
	CHEMBL90555	D005901	VINCRISTINE	Glaucoma	0	0.0382444	D013921 ||| D000740 ||| D014717 ||| D009203 ||| D003324 ||| D007022 ||| D006973 ||| D003248 ||| D019226 ||| D000505 ||| D016055 ||| D011141	Thrombocytopenia ||| Anemia ||| Vertigo ||| Myocardial Infarction ||| Coronary Artery Disease ||| Hypotension ||| Hypertension ||| Constipation ||| Oral Ulcer ||| Alopecia ||| Urinary Retention ||| Polyuria
	CHEMBL90555	D051436	VINCRISTINE	Renal Insufficiency, Chronic	0	0.105569	D000740 ||| D014717 ||| D009203 ||| D003324 ||| D006973 ||| D003248 ||| D019226 ||| D000505	Anemia ||| Vertigo ||| Myocardial Infarction ||| Coronary Artery Disease ||| Hypertension ||| Constipation ||| Oral Ulcer ||| Alopecia
	CHEMBL90555	D013167	VINCRISTINE	Spondylitis, Ankylosing	0	0.0418938	D000740 ||| D014717 ||| D009203 ||| D003324 ||| D006973 ||| D003248 ||| D019226 ||| D000505	Anemia ||| Vertigo ||| Myocardial Infarction ||| Coronary Artery Disease ||| Hypertension ||| Constipation ||| Oral Ulcer ||| Alopecia
	CHEMBL90555	D003863	VINCRISTINE	Depression	0	0.0832194	D013921 ||| D000740 ||| D014717 ||| D009203 ||| D003324 ||| D007022 ||| D006973 ||| D003248 ||| D019226 ||| D000505 ||| D016055 ||| D011141	Thrombocytopenia ||| Anemia ||| Vertigo ||| Myocardial Infarction ||| Coronary Artery Disease ||| Hypotension ||| Hypertension ||| Constipation ||| Oral Ulcer ||| Alopecia ||| Urinary Retention ||| Polyuria
	CHEMBL90555	D010003	VINCRISTINE	Osteoarthritis	0	0.051768	D013921 ||| D000740 ||| D014717 ||| D009203 ||| D003324 ||| D007022 ||| D006973 ||| D003248 ||| D019226 ||| D000505 ||| D016055 ||| D011141	Thrombocytopenia ||| Anemia ||| Vertigo ||| Myocardial Infarction ||| Coronary Artery Disease ||| Hypotension ||| Hypertension ||| Constipation ||| Oral Ulcer ||| Alopecia ||| Urinary Retention ||| Polyuria
	CHEMBL90555	D000419	VINCRISTINE	Albuminuria	0	0.0651738	D000740 ||| D014717 ||| D009203 ||| D003324 ||| D006973 ||| D003248 ||| D019226 ||| D000505	Anemia ||| Vertigo ||| Myocardial Infarction ||| Coronary Artery Disease ||| Hypertension ||| Constipation ||| Oral Ulcer ||| Alopecia
	CHEMBL90555	D001281	VINCRISTINE	Atrial Fibrillation	0	0.0685754	D013921 ||| D000740 ||| D014717 ||| D009203 ||| D003324 ||| D007022 ||| D006973 ||| D003248 ||| D019226 ||| D000505 ||| D016055 ||| D011141	Thrombocytopenia ||| Anemia ||| Vertigo ||| Myocardial Infarction ||| Coronary Artery Disease ||| Hypotension ||| Hypertension ||| Constipation ||| Oral Ulcer ||| Alopecia ||| Urinary Retention ||| Polyuria
	CHEMBL90555	D006973	VINCRISTINE	Hypertension	1	0.287022	D013921 ||| D000740 ||| D014717 ||| D009203 ||| D003324 ||| D007022 ||| D003248 ||| D019226 ||| D000505 ||| D016055 ||| D011141	Thrombocytopenia ||| Anemia ||| Vertigo ||| Myocardial Infarction ||| Coronary Artery Disease ||| Hypotension ||| Constipation ||| Oral Ulcer ||| Alopecia ||| Urinary Retention ||| Polyuria
	CHEMBL90555	D006327	VINCRISTINE	Heart Block	0	0.0630051	D013921 ||| D000740 ||| D014717 ||| D009203 ||| D003324 ||| D007022 ||| D006973 ||| D003248 ||| D019226 ||| D000505 ||| D016055 ||| D011141	Thrombocytopenia ||| Anemia ||| Vertigo ||| Myocardial Infarction ||| Coronary Artery Disease ||| Hypotension ||| Hypertension ||| Constipation ||| Oral Ulcer ||| Alopecia ||| Urinary Retention ||| Polyuria
	CHEMBL90555	D055623	VINCRISTINE	Keratosis, Actinic	0	0.0945748	D013921 ||| D000740 ||| D014717 ||| D009203 ||| D003324 ||| D007022 ||| D006973 ||| D003248 ||| D019226 ||| D000505 ||| D016055 ||| D011141	Thrombocytopenia ||| Anemia ||| Vertigo ||| Myocardial Infarction ||| Coronary Artery Disease ||| Hypotension ||| Hypertension ||| Constipation ||| Oral Ulcer ||| Alopecia ||| Urinary Retention ||| Polyuria
	CHEMBL90555	D001991	VINCRISTINE	Bronchitis	0	0.0692659	D013921 ||| D000740 ||| D014717 ||| D009203 ||| D003324 ||| D007022 ||| D006973 ||| D003248 ||| D019226 ||| D000505 ||| D016055 ||| D011141	Thrombocytopenia ||| Anemia ||| Vertigo ||| Myocardial Infarction ||| Coronary Artery Disease ||| Hypotension ||| Hypertension ||| Constipation ||| Oral Ulcer ||| Alopecia ||| Urinary Retention ||| Polyuria
	CHEMBL90555	D008175	VINCRISTINE	Lung Neoplasms	0	0.127179	D013921 ||| D000740 ||| D014717 ||| D009203 ||| D003324 ||| D007022 ||| D006973 ||| D003248 ||| D019226 ||| D000505 ||| D016055 ||| D011141	Thrombocytopenia ||| Anemia ||| Vertigo ||| Myocardial Infarction ||| Coronary Artery Disease ||| Hypotension ||| Hypertension ||| Constipation ||| Oral Ulcer ||| Alopecia ||| Urinary Retention ||| Polyuria
	CHEMBL90555	D008545	VINCRISTINE	Melanoma	0	0.0480479	D013921 ||| D000740 ||| D014717 ||| D009203 ||| D003324 ||| D007022 ||| D006973 ||| D003248 ||| D019226 ||| D000505 ||| D016055 ||| D011141	Thrombocytopenia ||| Anemia ||| Vertigo ||| Myocardial Infarction ||| Coronary Artery Disease ||| Hypotension ||| Hypertension ||| Constipation ||| Oral Ulcer ||| Alopecia ||| Urinary Retention ||| Polyuria
	CHEMBL90555	D008228	VINCRISTINE	Lymphoma, Non-Hodgkin	0	0.202148	D013921 ||| D000740 ||| D014717 ||| D009203 ||| D003324 ||| D007022 ||| D006973 ||| D003248 ||| D019226 ||| D000505 ||| D016055 ||| D011141	Thrombocytopenia ||| Anemia ||| Vertigo ||| Myocardial Infarction ||| Coronary Artery Disease ||| Hypotension ||| Hypertension ||| Constipation ||| Oral Ulcer ||| Alopecia ||| Urinary Retention ||| Polyuria
	CHEMBL90555	D002294	VINCRISTINE	Carcinoma, Squamous Cell	0	0.0607752	D013921 ||| D000740 ||| D014717 ||| D009203 ||| D003324 ||| D007022 ||| D006973 ||| D003248 ||| D019226 ||| D000505 ||| D016055 ||| D011141	Thrombocytopenia ||| Anemia ||| Vertigo ||| Myocardial Infarction ||| Coronary Artery Disease ||| Hypotension ||| Hypertension ||| Constipation ||| Oral Ulcer ||| Alopecia ||| Urinary Retention ||| Polyuria
	CHEMBL90555	D002349	VINCRISTINE	Carpal Tunnel Syndrome	0	0.0593512	D013921 ||| D000740 ||| D014717 ||| D009203 ||| D003324 ||| D007022 ||| D006973 ||| D003248 ||| D019226 ||| D000505 ||| D016055 ||| D011141	Thrombocytopenia ||| Anemia ||| Vertigo ||| Myocardial Infarction ||| Coronary Artery Disease ||| Hypotension ||| Hypertension ||| Constipation ||| Oral Ulcer ||| Alopecia ||| Urinary Retention ||| Polyuria
	CHEMBL90555	D016883	VINCRISTINE	Diabetic Ketoacidosis	0	0.129994	D013921 ||| D000740 ||| D014717 ||| D009203 ||| D003324 ||| D007022 ||| D006973 ||| D003248 ||| D019226 ||| D000505 ||| D016055 ||| D011141	Thrombocytopenia ||| Anemia ||| Vertigo ||| Myocardial Infarction ||| Coronary Artery Disease ||| Hypotension ||| Hypertension ||| Constipation ||| Oral Ulcer ||| Alopecia ||| Urinary Retention ||| Polyuria
	CHEMBL90555	D001749	VINCRISTINE	Urinary Bladder Neoplasms	0	0.102183	D013921 ||| D000740 ||| D014717 ||| D009203 ||| D003324 ||| D007022 ||| D006973 ||| D003248 ||| D019226 ||| D000505 ||| D016055 ||| D011141	Thrombocytopenia ||| Anemia ||| Vertigo ||| Myocardial Infarction ||| Coronary Artery Disease ||| Hypotension ||| Hypertension ||| Constipation ||| Oral Ulcer ||| Alopecia ||| Urinary Retention ||| Polyuria
	CHEMBL90555	D007889	VINCRISTINE	Leiomyoma	0	0.0497195	D013921 ||| D000740 ||| D014717 ||| D009203 ||| D003324 ||| D007022 ||| D006973 ||| D003248 ||| D019226 ||| D000505 ||| D016055 ||| D011141	Thrombocytopenia ||| Anemia ||| Vertigo ||| Myocardial Infarction ||| Coronary Artery Disease ||| Hypotension ||| Hypertension ||| Constipation ||| Oral Ulcer ||| Alopecia ||| Urinary Retention ||| Polyuria
	CHEMBL90555	D018798	VINCRISTINE	Anemia, Iron-Deficiency	0	0.0670583	D013921 ||| D000740 ||| D014717 ||| D009203 ||| D003324 ||| D007022 ||| D006973 ||| D003248 ||| D019226 ||| D000505 ||| D016055 ||| D011141	Thrombocytopenia ||| Anemia ||| Vertigo ||| Myocardial Infarction ||| Coronary Artery Disease ||| Hypotension ||| Hypertension ||| Constipation ||| Oral Ulcer ||| Alopecia ||| Urinary Retention ||| Polyuria
	CHEMBL90555	D000380	VINCRISTINE	Agranulocytosis	0	0.02934	D013921 ||| D000740 ||| D014717 ||| D009203 ||| D003324 ||| D007022 ||| D006973 ||| D003248 ||| D016055 ||| D011141	Thrombocytopenia ||| Anemia ||| Vertigo ||| Myocardial Infarction ||| Coronary Artery Disease ||| Hypotension ||| Hypertension ||| Constipation ||| Urinary Retention ||| Polyuria
	CHEMBL90555	D012893	VINCRISTINE	Sleep Wake Disorders	0	0.130297	D013921 ||| D000740 ||| D014717 ||| D009203 ||| D003324 ||| D007022 ||| D006973 ||| D003248 ||| D019226 ||| D000505 ||| D016055 ||| D011141	Thrombocytopenia ||| Anemia ||| Vertigo ||| Myocardial Infarction ||| Coronary Artery Disease ||| Hypotension ||| Hypertension ||| Constipation ||| Oral Ulcer ||| Alopecia ||| Urinary Retention ||| Polyuria
	CHEMBL90555	D006429	VINCRISTINE	Hemiplegia	0	0.0466487	D013921 ||| D000740 ||| D014717 ||| D009203 ||| D003324 ||| D007022 ||| D006973 ||| D003248 ||| D016055 ||| D011141	Thrombocytopenia ||| Anemia ||| Vertigo ||| Myocardial Infarction ||| Coronary Artery Disease ||| Hypotension ||| Hypertension ||| Constipation ||| Urinary Retention ||| Polyuria
	CHEMBL90555	D011655	VINCRISTINE	Pulmonary Embolism	0	0.060227	D013921 ||| D000740 ||| D014717 ||| D009203 ||| D003324 ||| D007022 ||| D006973 ||| D003248 ||| D019226 ||| D000505 ||| D016055 ||| D011141	Thrombocytopenia ||| Anemia ||| Vertigo ||| Myocardial Infarction ||| Coronary Artery Disease ||| Hypotension ||| Hypertension ||| Constipation ||| Oral Ulcer ||| Alopecia ||| Urinary Retention ||| Polyuria
	CHEMBL90555	D009202	VINCRISTINE	Cardiomyopathies	0	0.0732949	D013921 ||| D000740 ||| D014717 ||| D009203 ||| D003324 ||| D007022 ||| D006973 ||| D003248 ||| D019226 ||| D000505 ||| D016055 ||| D011141	Thrombocytopenia ||| Anemia ||| Vertigo ||| Myocardial Infarction ||| Coronary Artery Disease ||| Hypotension ||| Hypertension ||| Constipation ||| Oral Ulcer ||| Alopecia ||| Urinary Retention ||| Polyuria
	CHEMBL90555	D013345	VINCRISTINE	Subarachnoid Hemorrhage	0	0.0407855	D013921 ||| D000740 ||| D014717 ||| D009203 ||| D003324 ||| D007022 ||| D006973 ||| D003248 ||| D019226 ||| D000505 ||| D016055 ||| D011141	Thrombocytopenia ||| Anemia ||| Vertigo ||| Myocardial Infarction ||| Coronary Artery Disease ||| Hypotension ||| Hypertension ||| Constipation ||| Oral Ulcer ||| Alopecia ||| Urinary Retention ||| Polyuria
	CHEMBL90555	D002543	VINCRISTINE	Cerebral Hemorrhage	0	0.057644	D013921 ||| D000740 ||| D014717 ||| D009203 ||| D003324 ||| D007022 ||| D006973 ||| D003248 ||| D019226 ||| D000505 ||| D016055 ||| D011141	Thrombocytopenia ||| Anemia ||| Vertigo ||| Myocardial Infarction ||| Coronary Artery Disease ||| Hypotension ||| Hypertension ||| Constipation ||| Oral Ulcer ||| Alopecia ||| Urinary Retention ||| Polyuria
	CHEMBL90555	D002544	VINCRISTINE	Cerebral Infarction	0	0.123052	D013921 ||| D000740 ||| D014717 ||| D009203 ||| D003324 ||| D007022 ||| D006973 ||| D003248 ||| D016055 ||| D011141	Thrombocytopenia ||| Anemia ||| Vertigo ||| Myocardial Infarction ||| Coronary Artery Disease ||| Hypotension ||| Hypertension ||| Constipation ||| Urinary Retention ||| Polyuria
	CHEMBL90555	D050197	VINCRISTINE	Arteriosclerosis	0	0.61964	D013921 ||| D000740 ||| D014717 ||| D009203 ||| D003324 ||| D007022 ||| D006973 ||| D003248 ||| D019226 ||| D000505 ||| D016055 ||| D011141	Thrombocytopenia ||| Anemia ||| Vertigo ||| Myocardial Infarction ||| Coronary Artery Disease ||| Hypotension ||| Hypertension ||| Constipation ||| Oral Ulcer ||| Alopecia ||| Urinary Retention ||| Polyuria
	CHEMBL90555	D010689	VINCRISTINE	Phlebitis	0	0.104955	D013921 ||| D000740 ||| D014717 ||| D009203 ||| D003324 ||| D007022 ||| D006973 ||| D003248 ||| D016055 ||| D011141	Thrombocytopenia ||| Anemia ||| Vertigo ||| Myocardial Infarction ||| Coronary Artery Disease ||| Hypotension ||| Hypertension ||| Constipation ||| Urinary Retention ||| Polyuria
	CHEMBL90555	D006484	VINCRISTINE	Hemorrhoids	0	0.0584401	D013921 ||| D000740 ||| D014717 ||| D009203 ||| D003324 ||| D007022 ||| D006973 ||| D003248 ||| D019226 ||| D000505 ||| D016055 ||| D011141	Thrombocytopenia ||| Anemia ||| Vertigo ||| Myocardial Infarction ||| Coronary Artery Disease ||| Hypotension ||| Hypertension ||| Constipation ||| Oral Ulcer ||| Alopecia ||| Urinary Retention ||| Polyuria
	CHEMBL90555	D007022	VINCRISTINE	Hypotension	1	0.0130415	D013921 ||| D000740 ||| D014717 ||| D009203 ||| D003324 ||| D006973 ||| D003248 ||| D016055 ||| D011141	Thrombocytopenia ||| Anemia ||| Vertigo ||| Myocardial Infarction ||| Coronary Artery Disease ||| Hypertension ||| Constipation ||| Urinary Retention ||| Polyuria
	CHEMBL90555	D012852	VINCRISTINE	Sinusitis	0	0.101056	D013921 ||| D000740 ||| D014717 ||| D009203 ||| D003324 ||| D007022 ||| D006973 ||| D003248 ||| D019226 ||| D000505 ||| D016055 ||| D011141	Thrombocytopenia ||| Anemia ||| Vertigo ||| Myocardial Infarction ||| Coronary Artery Disease ||| Hypotension ||| Hypertension ||| Constipation ||| Oral Ulcer ||| Alopecia ||| Urinary Retention ||| Polyuria
	CHEMBL90555	D010996	VINCRISTINE	Pleural Effusion	0	0.0701767	D013921 ||| D000740 ||| D014717 ||| D009203 ||| D003324 ||| D007022 ||| D006973 ||| D003248 ||| D016055 ||| D011141	Thrombocytopenia ||| Anemia ||| Vertigo ||| Myocardial Infarction ||| Coronary Artery Disease ||| Hypotension ||| Hypertension ||| Constipation ||| Urinary Retention ||| Polyuria
	CHEMBL90555	D011030	VINCRISTINE	Pneumothorax	0	0.0860885	D013921 ||| D000740 ||| D014717 ||| D009203 ||| D003324 ||| D007022 ||| D006973 ||| D003248 ||| D019226 ||| D000505 ||| D016055 ||| D011141	Thrombocytopenia ||| Anemia ||| Vertigo ||| Myocardial Infarction ||| Coronary Artery Disease ||| Hypotension ||| Hypertension ||| Constipation ||| Oral Ulcer ||| Alopecia ||| Urinary Retention ||| Polyuria
	CHEMBL90555	D014060	VINCRISTINE	Tongue Diseases	0	0.0443406	D013921 ||| D000740 ||| D014717 ||| D009203 ||| D003324 ||| D007022 ||| D006973 ||| D003248 ||| D016055 ||| D011141	Thrombocytopenia ||| Anemia ||| Vertigo ||| Myocardial Infarction ||| Coronary Artery Disease ||| Hypotension ||| Hypertension ||| Constipation ||| Urinary Retention ||| Polyuria
	CHEMBL90555	D004941	VINCRISTINE	Esophagitis	0	0.050481	D013921 ||| D000740 ||| D014717 ||| D009203 ||| D003324 ||| D007022 ||| D006973 ||| D003248 ||| D016055 ||| D011141	Thrombocytopenia ||| Anemia ||| Vertigo ||| Myocardial Infarction ||| Coronary Artery Disease ||| Hypotension ||| Hypertension ||| Constipation ||| Urinary Retention ||| Polyuria
	CHEMBL90555	D013276	VINCRISTINE	Stomach Ulcer	0	0.0642337	D013921 ||| D000740 ||| D014717 ||| D009203 ||| D003324 ||| D007022 ||| D006973 ||| D003248 ||| D019226 ||| D000505 ||| D016055 ||| D011141	Thrombocytopenia ||| Anemia ||| Vertigo ||| Myocardial Infarction ||| Coronary Artery Disease ||| Hypotension ||| Hypertension ||| Constipation ||| Oral Ulcer ||| Alopecia ||| Urinary Retention ||| Polyuria
	CHEMBL90555	D004415	VINCRISTINE	Dyspepsia	0	0.0623396	D013921 ||| D000740 ||| D014717 ||| D009203 ||| D003324 ||| D007022 ||| D006973 ||| D003248 ||| D016055 ||| D011141	Thrombocytopenia ||| Anemia ||| Vertigo ||| Myocardial Infarction ||| Coronary Artery Disease ||| Hypotension ||| Hypertension ||| Constipation ||| Urinary Retention ||| Polyuria
	CHEMBL90555	D002769	VINCRISTINE	Cholelithiasis	0	0.0812774	D013921 ||| D000740 ||| D014717 ||| D009203 ||| D003324 ||| D007022 ||| D006973 ||| D003248 ||| D019226 ||| D000505 ||| D016055 ||| D011141	Thrombocytopenia ||| Anemia ||| Vertigo ||| Myocardial Infarction ||| Coronary Artery Disease ||| Hypotension ||| Hypertension ||| Constipation ||| Oral Ulcer ||| Alopecia ||| Urinary Retention ||| Polyuria
	CHEMBL90555	D002764	VINCRISTINE	Cholecystitis	0	0.0431541	D013921 ||| D000740 ||| D014717 ||| D009203 ||| D003324 ||| D007022 ||| D006973 ||| D003248 ||| D019226 ||| D000505 ||| D016055 ||| D011141	Thrombocytopenia ||| Anemia ||| Vertigo ||| Myocardial Infarction ||| Coronary Artery Disease ||| Hypotension ||| Hypertension ||| Constipation ||| Oral Ulcer ||| Alopecia ||| Urinary Retention ||| Polyuria
	CHEMBL90555	D010195	VINCRISTINE	Pancreatitis	0	0.0720111	D013921 ||| D000740 ||| D014717 ||| D009203 ||| D003324 ||| D007022 ||| D006973 ||| D003248 ||| D019226 ||| D000505 ||| D016055 ||| D011141	Thrombocytopenia ||| Anemia ||| Vertigo ||| Myocardial Infarction ||| Coronary Artery Disease ||| Hypotension ||| Hypertension ||| Constipation ||| Oral Ulcer ||| Alopecia ||| Urinary Retention ||| Polyuria
	CHEMBL90555	D008286	VINCRISTINE	Malabsorption Syndromes	0	0.0218554	D013921 ||| D000740 ||| D014717 ||| D009203 ||| D003324 ||| D007022 ||| D006973 ||| D003248 ||| D016055 ||| D011141	Thrombocytopenia ||| Anemia ||| Vertigo ||| Myocardial Infarction ||| Coronary Artery Disease ||| Hypotension ||| Hypertension ||| Constipation ||| Urinary Retention ||| Polyuria
	CHEMBL90555	D002481	VINCRISTINE	Cellulitis	0	0.0125051	D013921 ||| D000740 ||| D014717 ||| D009203 ||| D003324 ||| D007022 ||| D006973 ||| D003248 ||| D016055 ||| D011141	Thrombocytopenia ||| Anemia ||| Vertigo ||| Myocardial Infarction ||| Coronary Artery Disease ||| Hypotension ||| Hypertension ||| Constipation ||| Urinary Retention ||| Polyuria
	CHEMBL90555	D011537	VINCRISTINE	Pruritus	0	0.0285757	D013921 ||| D000740 ||| D014717 ||| D009203 ||| D003324 ||| D007022 ||| D006973 ||| D003248 ||| D016055 ||| D011141	Thrombocytopenia ||| Anemia ||| Vertigo ||| Myocardial Infarction ||| Coronary Artery Disease ||| Hypotension ||| Hypertension ||| Constipation ||| Urinary Retention ||| Polyuria
	CHEMBL90555	D008010	VINCRISTINE	Lichen Planus	0	0.0386437	D013921 ||| D000740 ||| D014717 ||| D009203 ||| D003324 ||| D007022 ||| D006973 ||| D003248 ||| D019226 ||| D000505 ||| D016055 ||| D011141	Thrombocytopenia ||| Anemia ||| Vertigo ||| Myocardial Infarction ||| Coronary Artery Disease ||| Hypotension ||| Hypertension ||| Constipation ||| Oral Ulcer ||| Alopecia ||| Urinary Retention ||| Polyuria
	CHEMBL90555	D017492	VINCRISTINE	Keratosis, Seborrheic	0	0.0221191	D013921 ||| D000740 ||| D014717 ||| D009203 ||| D003324 ||| D007022 ||| D006973 ||| D003248 ||| D019226 ||| D000505 ||| D016055 ||| D011141	Thrombocytopenia ||| Anemia ||| Vertigo ||| Myocardial Infarction ||| Coronary Artery Disease ||| Hypotension ||| Hypertension ||| Constipation ||| Oral Ulcer ||| Alopecia ||| Urinary Retention ||| Polyuria
	CHEMBL90555	D011704	VINCRISTINE	Pyelonephritis	0	0.0352596	D013921 ||| D000740 ||| D014717 ||| D009203 ||| D003324 ||| D007022 ||| D006973 ||| D003248 ||| D016055 ||| D011141	Thrombocytopenia ||| Anemia ||| Vertigo ||| Myocardial Infarction ||| Coronary Artery Disease ||| Hypotension ||| Hypertension ||| Constipation ||| Urinary Retention ||| Polyuria
	CHEMBL90555	D058186	VINCRISTINE	Acute Kidney Injury	0	0.113404	D013921 ||| D000740 ||| D014717 ||| D009203 ||| D003324 ||| D007022 ||| D006973 ||| D003248 ||| D016055 ||| D011141	Thrombocytopenia ||| Anemia ||| Vertigo ||| Myocardial Infarction ||| Coronary Artery Disease ||| Hypotension ||| Hypertension ||| Constipation ||| Urinary Retention ||| Polyuria
	CHEMBL90555	D007676	VINCRISTINE	Kidney Failure, Chronic	0	0.0382449	D013921 ||| D000740 ||| D014717 ||| D009203 ||| D003324 ||| D007022 ||| D006973 ||| D003248 ||| D019226 ||| D000505 ||| D016055 ||| D011141	Thrombocytopenia ||| Anemia ||| Vertigo ||| Myocardial Infarction ||| Coronary Artery Disease ||| Hypotension ||| Hypertension ||| Constipation ||| Oral Ulcer ||| Alopecia ||| Urinary Retention ||| Polyuria
	CHEMBL90555	D003556	VINCRISTINE	Cystitis	0	0.0429825	D013921 ||| D000740 ||| D014717 ||| D009203 ||| D003324 ||| D007022 ||| D006973 ||| D003248 ||| D019226 ||| D000505 ||| D016055 ||| D011141	Thrombocytopenia ||| Anemia ||| Vertigo ||| Myocardial Infarction ||| Coronary Artery Disease ||| Hypotension ||| Hypertension ||| Constipation ||| Oral Ulcer ||| Alopecia ||| Urinary Retention ||| Polyuria
	CHEMBL90555	D011470	VINCRISTINE	Prostatic Hyperplasia	0	0.0974895	D013921 ||| D000740 ||| D014717 ||| D009203 ||| D003324 ||| D007022 ||| D006973 ||| D003248 ||| D019226 ||| D000505 ||| D016055 ||| D011141	Thrombocytopenia ||| Anemia ||| Vertigo ||| Myocardial Infarction ||| Coronary Artery Disease ||| Hypotension ||| Hypertension ||| Constipation ||| Oral Ulcer ||| Alopecia ||| Urinary Retention ||| Polyuria
	CHEMBL90555	D011472	VINCRISTINE	Prostatitis	0	0.0482825	D013921 ||| D000740 ||| D014717 ||| D009203 ||| D003324 ||| D007022 ||| D006973 ||| D003248 ||| D016055 ||| D011141	Thrombocytopenia ||| Anemia ||| Vertigo ||| Myocardial Infarction ||| Coronary Artery Disease ||| Hypotension ||| Hypertension ||| Constipation ||| Urinary Retention ||| Polyuria
	CHEMBL90555	D005348	VINCRISTINE	Fibrocystic Breast Disease	0	0.111298	D013921 ||| D000740 ||| D014717 ||| D009203 ||| D003324 ||| D007022 ||| D006973 ||| D003248 ||| D016055 ||| D011141	Thrombocytopenia ||| Anemia ||| Vertigo ||| Myocardial Infarction ||| Coronary Artery Disease ||| Hypotension ||| Hypertension ||| Constipation ||| Urinary Retention ||| Polyuria
	CHEMBL90555	D006177	VINCRISTINE	Gynecomastia	0	0.0682599	D013921 ||| D000740 ||| D014717 ||| D009203 ||| D003324 ||| D007022 ||| D006973 ||| D003248 ||| D019226 ||| D000505 ||| D016055 ||| D011141	Thrombocytopenia ||| Anemia ||| Vertigo ||| Myocardial Infarction ||| Coronary Artery Disease ||| Hypotension ||| Hypertension ||| Constipation ||| Oral Ulcer ||| Alopecia ||| Urinary Retention ||| Polyuria
	CHEMBL90555	D004715	VINCRISTINE	Endometriosis	0	0.0124419	D013921 ||| D000740 ||| D014717 ||| D009203 ||| D003324 ||| D007022 ||| D006973 ||| D003248 ||| D019226 ||| D000505 ||| D016055 ||| D011141	Thrombocytopenia ||| Anemia ||| Vertigo ||| Myocardial Infarction ||| Coronary Artery Disease ||| Hypotension ||| Hypertension ||| Constipation ||| Oral Ulcer ||| Alopecia ||| Urinary Retention ||| Polyuria
	CHEMBL90555	D003680	VINCRISTINE	Deglutition Disorders	0	0.065581	D013921 ||| D000740 ||| D014717 ||| D009203 ||| D003324 ||| D007022 ||| D006973 ||| D003248 ||| D016055 ||| D011141	Thrombocytopenia ||| Anemia ||| Vertigo ||| Myocardial Infarction ||| Coronary Artery Disease ||| Hypotension ||| Hypertension ||| Constipation ||| Urinary Retention ||| Polyuria
	CHEMBL90555	D001201	VINCRISTINE	Ascites	0	0.0286486	D013921 ||| D000740 ||| D014717 ||| D009203 ||| D003324 ||| D007022 ||| D006973 ||| D003248 ||| D016055 ||| D011141	Thrombocytopenia ||| Anemia ||| Vertigo ||| Myocardial Infarction ||| Coronary Artery Disease ||| Hypotension ||| Hypertension ||| Constipation ||| Urinary Retention ||| Polyuria
	CHEMBL90555	D005076	VINCRISTINE	Exanthema	0	0.106823	D013921 ||| D000740 ||| D014717 ||| D009203 ||| D003324 ||| D007022 ||| D006973 ||| D003248 ||| D016055 ||| D011141	Thrombocytopenia ||| Anemia ||| Vertigo ||| Myocardial Infarction ||| Coronary Artery Disease ||| Hypotension ||| Hypertension ||| Constipation ||| Urinary Retention ||| Polyuria
	CHEMBL90555	D014717	VINCRISTINE	Vertigo	1	0.0196178	D013921 ||| D000740 ||| D009203 ||| D003324 ||| D007022 ||| D006973 ||| D003248 ||| D019226 ||| D000505 ||| D016055 ||| D011141	Thrombocytopenia ||| Anemia ||| Myocardial Infarction ||| Coronary Artery Disease ||| Hypotension ||| Hypertension ||| Constipation ||| Oral Ulcer ||| Alopecia ||| Urinary Retention ||| Polyuria
	CHEMBL90555	D013575	VINCRISTINE	Syncope	0	0.134986	D013921 ||| D000740 ||| D014717 ||| D009203 ||| D003324 ||| D007022 ||| D006973 ||| D003248 ||| D016055 ||| D011141	Thrombocytopenia ||| Anemia ||| Vertigo ||| Myocardial Infarction ||| Coronary Artery Disease ||| Hypotension ||| Hypertension ||| Constipation ||| Urinary Retention ||| Polyuria
	CHEMBL90555	D007766	VINCRISTINE	Lacrimal Apparatus Diseases	0	0.0294897	D013921 ||| D000740 ||| D014717 ||| D009203 ||| D003324 ||| D007022 ||| D006973 ||| D003248 ||| D016055 ||| D011141	Thrombocytopenia ||| Anemia ||| Vertigo ||| Myocardial Infarction ||| Coronary Artery Disease ||| Hypotension ||| Hypertension ||| Constipation ||| Urinary Retention ||| Polyuria
	CHEMBL90555	D006471	VINCRISTINE	Gastrointestinal Hemorrhage	0	0.0179044	D013921 ||| D000740 ||| D014717 ||| D009203 ||| D003324 ||| D007022 ||| D006973 ||| D003248 ||| D016055 ||| D011141	Thrombocytopenia ||| Anemia ||| Vertigo ||| Myocardial Infarction ||| Coronary Artery Disease ||| Hypotension ||| Hypertension ||| Constipation ||| Urinary Retention ||| Polyuria
	CHEMBL90555	D010437	VINCRISTINE	Peptic Ulcer	0	0.0389773	D013921 ||| D000740 ||| D014717 ||| D009203 ||| D003324 ||| D007022 ||| D006973 ||| D003248 ||| D019226 ||| D000505 ||| D016055 ||| D011141	Thrombocytopenia ||| Anemia ||| Vertigo ||| Myocardial Infarction ||| Coronary Artery Disease ||| Hypotension ||| Hypertension ||| Constipation ||| Oral Ulcer ||| Alopecia ||| Urinary Retention ||| Polyuria
	CHEMBL90555	D005921	VINCRISTINE	Glomerulonephritis	0	0.0339618	D013921 ||| D000740 ||| D014717 ||| D009203 ||| D003324 ||| D007022 ||| D006973 ||| D003248 ||| D019226 ||| D000505 ||| D016055 ||| D011141	Thrombocytopenia ||| Anemia ||| Vertigo ||| Myocardial Infarction ||| Coronary Artery Disease ||| Hypotension ||| Hypertension ||| Constipation ||| Oral Ulcer ||| Alopecia ||| Urinary Retention ||| Polyuria
	CHEMBL90555	D006333	VINCRISTINE	Heart Failure	0	0.116007	D013921 ||| D000740 ||| D014717 ||| D009203 ||| D003324 ||| D007022 ||| D006973 ||| D003248 ||| D019226 ||| D000505 ||| D016055 ||| D011141	Thrombocytopenia ||| Anemia ||| Vertigo ||| Myocardial Infarction ||| Coronary Artery Disease ||| Hypotension ||| Hypertension ||| Constipation ||| Oral Ulcer ||| Alopecia ||| Urinary Retention ||| Polyuria
	CHEMBL90555	D006547	VINCRISTINE	Hernia	0	0.0174673	D013921 ||| D000740 ||| D014717 ||| D009203 ||| D003324 ||| D007022 ||| D006973 ||| D003248 ||| D019226 ||| D000505 ||| D016055 ||| D011141	Thrombocytopenia ||| Anemia ||| Vertigo ||| Myocardial Infarction ||| Coronary Artery Disease ||| Hypotension ||| Hypertension ||| Constipation ||| Oral Ulcer ||| Alopecia ||| Urinary Retention ||| Polyuria
	CHEMBL90555	D006689	VINCRISTINE	Hodgkin Disease	0	0.0343675	D013921 ||| D000740 ||| D014717 ||| D009203 ||| D003324 ||| D007022 ||| D006973 ||| D003248 ||| D019226 ||| D000505 ||| D016055 ||| D011141	Thrombocytopenia ||| Anemia ||| Vertigo ||| Myocardial Infarction ||| Coronary Artery Disease ||| Hypotension ||| Hypertension ||| Constipation ||| Oral Ulcer ||| Alopecia ||| Urinary Retention ||| Polyuria
	CHEMBL90555	D008113	VINCRISTINE	Liver Neoplasms	0	0.0375215	D013921 ||| D000740 ||| D014717 ||| D009203 ||| D003324 ||| D007022 ||| D006973 ||| D003248 ||| D019226 ||| D000505 ||| D016055 ||| D011141	Thrombocytopenia ||| Anemia ||| Vertigo ||| Myocardial Infarction ||| Coronary Artery Disease ||| Hypotension ||| Hypertension ||| Constipation ||| Oral Ulcer ||| Alopecia ||| Urinary Retention ||| Polyuria
	CHEMBL90555	D010051	VINCRISTINE	Ovarian Neoplasms	0	0.08832	D013921 ||| D000740 ||| D014717 ||| D009203 ||| D003324 ||| D007022 ||| D006973 ||| D003248 ||| D019226 ||| D000505 ||| D016055 ||| D011141	Thrombocytopenia ||| Anemia ||| Vertigo ||| Myocardial Infarction ||| Coronary Artery Disease ||| Hypotension ||| Hypertension ||| Constipation ||| Oral Ulcer ||| Alopecia ||| Urinary Retention ||| Polyuria
	CHEMBL90555	D011471	VINCRISTINE	Prostatic Neoplasms	0	0.0713424	D013921 ||| D000740 ||| D014717 ||| D009203 ||| D003324 ||| D007022 ||| D006973 ||| D003248 ||| D019226 ||| D000505 ||| D016055 ||| D011141	Thrombocytopenia ||| Anemia ||| Vertigo ||| Myocardial Infarction ||| Coronary Artery Disease ||| Hypotension ||| Hypertension ||| Constipation ||| Oral Ulcer ||| Alopecia ||| Urinary Retention ||| Polyuria
	CHEMBL90555	D000647	VINCRISTINE	Amnesia	0	0.394441	D013921 ||| D000740 ||| D014717 ||| D009203 ||| D003324 ||| D007022 ||| D006973 ||| D003248 ||| D019226 ||| D000505 ||| D016055 ||| D011141	Thrombocytopenia ||| Anemia ||| Vertigo ||| Myocardial Infarction ||| Coronary Artery Disease ||| Hypotension ||| Hypertension ||| Constipation ||| Oral Ulcer ||| Alopecia ||| Urinary Retention ||| Polyuria
	CHEMBL90555	D007951	VINCRISTINE	Leukemia, Myeloid	0	0.0210258	D013921 ||| D000740 ||| D014717 ||| D009203 ||| D003324 ||| D007022 ||| D006973 ||| D003248 ||| D016055 ||| D011141	Thrombocytopenia ||| Anemia ||| Vertigo ||| Myocardial Infarction ||| Coronary Artery Disease ||| Hypotension ||| Hypertension ||| Constipation ||| Urinary Retention ||| Polyuria
	CHEMBL90555	D000152	VINCRISTINE	Acne Vulgaris	0	0.0503742	D013921 ||| D000740 ||| D014717 ||| D009203 ||| D003324 ||| D007022 ||| D006973 ||| D003248 ||| D019226 ||| D000505 ||| D016055 ||| D011141	Thrombocytopenia ||| Anemia ||| Vertigo ||| Myocardial Infarction ||| Coronary Artery Disease ||| Hypotension ||| Hypertension ||| Constipation ||| Oral Ulcer ||| Alopecia ||| Urinary Retention ||| Polyuria
	CHEMBL90555	D000740	VINCRISTINE	Anemia	1	0.0506145	D013921 ||| D014717 ||| D009203 ||| D003324 ||| D007022 ||| D006973 ||| D003248 ||| D019226 ||| D000505 ||| D016055 ||| D011141	Thrombocytopenia ||| Vertigo ||| Myocardial Infarction ||| Coronary Artery Disease ||| Hypotension ||| Hypertension ||| Constipation ||| Oral Ulcer ||| Alopecia ||| Urinary Retention ||| Polyuria
	CHEMBL90555	D001064	VINCRISTINE	Appendicitis	0	0.0280422	D013921 ||| D000740 ||| D014717 ||| D009203 ||| D003324 ||| D007022 ||| D006973 ||| D003248 ||| D019226 ||| D000505 ||| D016055 ||| D011141	Thrombocytopenia ||| Anemia ||| Vertigo ||| Myocardial Infarction ||| Coronary Artery Disease ||| Hypotension ||| Hypertension ||| Constipation ||| Oral Ulcer ||| Alopecia ||| Urinary Retention ||| Polyuria
	CHEMBL90555	D003248	VINCRISTINE	Constipation	1	0.0610462	D013921 ||| D000740 ||| D014717 ||| D009203 ||| D003324 ||| D007022 ||| D006973 ||| D019226 ||| D000505 ||| D016055 ||| D011141	Thrombocytopenia ||| Anemia ||| Vertigo ||| Myocardial Infarction ||| Coronary Artery Disease ||| Hypotension ||| Hypertension ||| Oral Ulcer ||| Alopecia ||| Urinary Retention ||| Polyuria
	CHEMBL90555	D015352	VINCRISTINE	Dry Eye Syndromes	0	0.00724266	D013921 ||| D000740 ||| D014717 ||| D009203 ||| D003324 ||| D007022 ||| D006973 ||| D003248 ||| D019226 ||| D000505 ||| D016055 ||| D011141	Thrombocytopenia ||| Anemia ||| Vertigo ||| Myocardial Infarction ||| Coronary Artery Disease ||| Hypotension ||| Hypertension ||| Constipation ||| Oral Ulcer ||| Alopecia ||| Urinary Retention ||| Polyuria
	CHEMBL90555	D004381	VINCRISTINE	Duodenal Ulcer	0	0.195271	D013921 ||| D000740 ||| D014717 ||| D009203 ||| D003324 ||| D007022 ||| D006973 ||| D003248 ||| D019226 ||| D000505 ||| D016055 ||| D011141	Thrombocytopenia ||| Anemia ||| Vertigo ||| Myocardial Infarction ||| Coronary Artery Disease ||| Hypotension ||| Hypertension ||| Constipation ||| Oral Ulcer ||| Alopecia ||| Urinary Retention ||| Polyuria
	CHEMBL90555	D015837	VINCRISTINE	Vestibular Diseases	0	0.0529984	D013921 ||| D000740 ||| D014717 ||| D009203 ||| D003324 ||| D007022 ||| D006973 ||| D003248 ||| D016055 ||| D011141	Thrombocytopenia ||| Anemia ||| Vertigo ||| Myocardial Infarction ||| Coronary Artery Disease ||| Hypotension ||| Hypertension ||| Constipation ||| Urinary Retention ||| Polyuria
	CHEMBL90555	D005705	VINCRISTINE	Gallbladder Diseases	0	0.0470742	D013921 ||| D000740 ||| D014717 ||| D009203 ||| D003324 ||| D007022 ||| D006973 ||| D003248 ||| D019226 ||| D000505 ||| D016055 ||| D011141	Thrombocytopenia ||| Anemia ||| Vertigo ||| Myocardial Infarction ||| Coronary Artery Disease ||| Hypotension ||| Hypertension ||| Constipation ||| Oral Ulcer ||| Alopecia ||| Urinary Retention ||| Polyuria
	CHEMBL90555	D006073	VINCRISTINE	Gout	0	0.064258	D013921 ||| D000740 ||| D014717 ||| D009203 ||| D003324 ||| D007022 ||| D006973 ||| D003248 ||| D019226 ||| D000505 ||| D016055 ||| D011141	Thrombocytopenia ||| Anemia ||| Vertigo ||| Myocardial Infarction ||| Coronary Artery Disease ||| Hypotension ||| Hypertension ||| Constipation ||| Oral Ulcer ||| Alopecia ||| Urinary Retention ||| Polyuria
	CHEMBL90555	D001145	VINCRISTINE	Arrhythmias, Cardiac	0	0.0438206	D013921 ||| D000740 ||| D014717 ||| D009203 ||| D003324 ||| D007022 ||| D006973 ||| D003248 ||| D019226 ||| D000505 ||| D016055 ||| D011141	Thrombocytopenia ||| Anemia ||| Vertigo ||| Myocardial Infarction ||| Coronary Artery Disease ||| Hypotension ||| Hypertension ||| Constipation ||| Oral Ulcer ||| Alopecia ||| Urinary Retention ||| Polyuria
	CHEMBL90555	D043183	VINCRISTINE	Irritable Bowel Syndrome	0	0.205662	D013921 ||| D000740 ||| D014717 ||| D009203 ||| D003324 ||| D007022 ||| D006973 ||| D003248 ||| D019226 ||| D000505 ||| D016055 ||| D011141	Thrombocytopenia ||| Anemia ||| Vertigo ||| Myocardial Infarction ||| Coronary Artery Disease ||| Hypotension ||| Hypertension ||| Constipation ||| Oral Ulcer ||| Alopecia ||| Urinary Retention ||| Polyuria
	CHEMBL90555	D001851	VINCRISTINE	Bone Diseases, Metabolic	0	0.03534	D013921 ||| D000740 ||| D014717 ||| D009203 ||| D003324 ||| D007022 ||| D006973 ||| D003248 ||| D016055 ||| D011141	Thrombocytopenia ||| Anemia ||| Vertigo ||| Myocardial Infarction ||| Coronary Artery Disease ||| Hypotension ||| Hypertension ||| Constipation ||| Urinary Retention ||| Polyuria
	CHEMBL90555	D010024	VINCRISTINE	Osteoporosis	0	0.0766225	D013921 ||| D000740 ||| D014717 ||| D009203 ||| D003324 ||| D007022 ||| D006973 ||| D003248 ||| D019226 ||| D000505 ||| D016055 ||| D011141	Thrombocytopenia ||| Anemia ||| Vertigo ||| Myocardial Infarction ||| Coronary Artery Disease ||| Hypotension ||| Hypertension ||| Constipation ||| Oral Ulcer ||| Alopecia ||| Urinary Retention ||| Polyuria
	CHEMBL90555	D009443	VINCRISTINE	Neuritis	0	0.0398253	D013921 ||| D000740 ||| D014717 ||| D009203 ||| D003324 ||| D007022 ||| D006973 ||| D003248 ||| D016055 ||| D011141	Thrombocytopenia ||| Anemia ||| Vertigo ||| Myocardial Infarction ||| Coronary Artery Disease ||| Hypotension ||| Hypertension ||| Constipation ||| Urinary Retention ||| Polyuria
	CHEMBL90555	D010538	VINCRISTINE	Peritonitis	0	0.0214771	D013921 ||| D000740 ||| D014717 ||| D009203 ||| D003324 ||| D007022 ||| D006973 ||| D003248 ||| D019226 ||| D000505 ||| D016055 ||| D011141	Thrombocytopenia ||| Anemia ||| Vertigo ||| Myocardial Infarction ||| Coronary Artery Disease ||| Hypotension ||| Hypertension ||| Constipation ||| Oral Ulcer ||| Alopecia ||| Urinary Retention ||| Polyuria
	CHEMBL90555	D010998	VINCRISTINE	Pleurisy	0	0.0851061	D013921 ||| D000740 ||| D014717 ||| D009203 ||| D003324 ||| D007022 ||| D006973 ||| D003248 ||| D016055 ||| D011141	Thrombocytopenia ||| Anemia ||| Vertigo ||| Myocardial Infarction ||| Coronary Artery Disease ||| Hypotension ||| Hypertension ||| Constipation ||| Urinary Retention ||| Polyuria
	CHEMBL90555	D011565	VINCRISTINE	Psoriasis	0	0.0338153	D013921 ||| D000740 ||| D014717 ||| D009203 ||| D003324 ||| D007022 ||| D006973 ||| D003248 ||| D019226 ||| D000505 ||| D016055 ||| D011141	Thrombocytopenia ||| Anemia ||| Vertigo ||| Myocardial Infarction ||| Coronary Artery Disease ||| Hypotension ||| Hypertension ||| Constipation ||| Oral Ulcer ||| Alopecia ||| Urinary Retention ||| Polyuria
	CHEMBL90555	D012163	VINCRISTINE	Retinal Detachment	0	0.0266168	D013921 ||| D000740 ||| D014717 ||| D009203 ||| D003324 ||| D007022 ||| D006973 ||| D003248 ||| D019226 ||| D000505 ||| D016055 ||| D011141	Thrombocytopenia ||| Anemia ||| Vertigo ||| Myocardial Infarction ||| Coronary Artery Disease ||| Hypotension ||| Hypertension ||| Constipation ||| Oral Ulcer ||| Alopecia ||| Urinary Retention ||| Polyuria
	CHEMBL90555	D012393	VINCRISTINE	Rosacea	0	0.0194578	D013921 ||| D000740 ||| D014717 ||| D009203 ||| D003324 ||| D007022 ||| D006973 ||| D003248 ||| D019226 ||| D000505 ||| D016055 ||| D011141	Thrombocytopenia ||| Anemia ||| Vertigo ||| Myocardial Infarction ||| Coronary Artery Disease ||| Hypotension ||| Hypertension ||| Constipation ||| Oral Ulcer ||| Alopecia ||| Urinary Retention ||| Polyuria
	CHEMBL90555	D006042	VINCRISTINE	Goiter	0	0.0487167	D013921 ||| D000740 ||| D014717 ||| D009203 ||| D003324 ||| D007022 ||| D006973 ||| D003248 ||| D019226 ||| D000505 ||| D016055 ||| D011141	Thrombocytopenia ||| Anemia ||| Vertigo ||| Myocardial Infarction ||| Coronary Artery Disease ||| Hypotension ||| Hypertension ||| Constipation ||| Oral Ulcer ||| Alopecia ||| Urinary Retention ||| Polyuria
	CHEMBL90555	D002546	VINCRISTINE	Ischemic Attack, Transient	0	0.0852245	D013921 ||| D000740 ||| D014717 ||| D009203 ||| D003324 ||| D007022 ||| D006973 ||| D003248 ||| D016055 ||| D011141	Thrombocytopenia ||| Anemia ||| Vertigo ||| Myocardial Infarction ||| Coronary Artery Disease ||| Hypotension ||| Hypertension ||| Constipation ||| Urinary Retention ||| Polyuria
	CHEMBL90555	D000083242	VINCRISTINE	Ischemic Stroke	0	0.121964	D013921 ||| D000740 ||| D014717 ||| D009203 ||| D003324 ||| D007022 ||| D006973 ||| D003248 ||| D019226 ||| D000505 ||| D016055 ||| D011141	Thrombocytopenia ||| Anemia ||| Vertigo ||| Myocardial Infarction ||| Coronary Artery Disease ||| Hypotension ||| Hypertension ||| Constipation ||| Oral Ulcer ||| Alopecia ||| Urinary Retention ||| Polyuria
	CHEMBL90555	D012891	VINCRISTINE	Sleep Apnea Syndromes	0	0.0551791	D013921 ||| D000740 ||| D014717 ||| D009203 ||| D003324 ||| D007022 ||| D006973 ||| D003248 ||| D019226 ||| D000505 ||| D016055 ||| D011141	Thrombocytopenia ||| Anemia ||| Vertigo ||| Myocardial Infarction ||| Coronary Artery Disease ||| Hypotension ||| Hypertension ||| Constipation ||| Oral Ulcer ||| Alopecia ||| Urinary Retention ||| Polyuria
	CHEMBL90555	D013921	VINCRISTINE	Thrombocytopenia	1	0.0234802	D000740 ||| D014717 ||| D009203 ||| D003324 ||| D007022 ||| D006973 ||| D003248 ||| D016055 ||| D011141	Anemia ||| Vertigo ||| Myocardial Infarction ||| Coronary Artery Disease ||| Hypotension ||| Hypertension ||| Constipation ||| Urinary Retention ||| Polyuria
	CHEMBL90555	D015179	VINCRISTINE	Colorectal Neoplasms	0	0.0354067	D000740 ||| D014717 ||| D009203 ||| D003324 ||| D006973 ||| D003248 ||| D019226 ||| D000505	Anemia ||| Vertigo ||| Myocardial Infarction ||| Coronary Artery Disease ||| Hypertension ||| Constipation ||| Oral Ulcer ||| Alopecia
	CHEMBL90555	D006627	VINCRISTINE	Hirschsprung Disease	0	0.0304318	D000740 ||| D014717 ||| D009203 ||| D003324 ||| D006973 ||| D003248 ||| D019226 ||| D000505	Anemia ||| Vertigo ||| Myocardial Infarction ||| Coronary Artery Disease ||| Hypertension ||| Constipation ||| Oral Ulcer ||| Alopecia
	CHEMBL90555	D013964	VINCRISTINE	Thyroid Neoplasms	0	0.0356041	D000740 ||| D014717 ||| D009203 ||| D003324 ||| D006973 ||| D003248 ||| D019226 ||| D000505	Anemia ||| Vertigo ||| Myocardial Infarction ||| Coronary Artery Disease ||| Hypertension ||| Constipation ||| Oral Ulcer ||| Alopecia
	CHEMBL90555	D010001	VINCRISTINE	Osteitis Deformans	0	0.0447161	D000740 ||| D014717 ||| D009203 ||| D003324 ||| D006973 ||| D003248 ||| D019226 ||| D000505	Anemia ||| Vertigo ||| Myocardial Infarction ||| Coronary Artery Disease ||| Hypertension ||| Constipation ||| Oral Ulcer ||| Alopecia
	CHEMBL90555	D007018	VINCRISTINE	Hypopituitarism	0	0.0358117	D000740 ||| D014717 ||| D009203 ||| D003324 ||| D006973 ||| D003248 ||| D019226 ||| D000505	Anemia ||| Vertigo ||| Myocardial Infarction ||| Coronary Artery Disease ||| Hypertension ||| Constipation ||| Oral Ulcer ||| Alopecia
	CHEMBL90555	D020246	VINCRISTINE	Venous Thrombosis	0	0.0630997	D000740 ||| D014717 ||| D009203 ||| D003324 ||| D006973 ||| D003248 ||| D019226 ||| D000505	Anemia ||| Vertigo ||| Myocardial Infarction ||| Coronary Artery Disease ||| Hypertension ||| Constipation ||| Oral Ulcer ||| Alopecia
	CHEMBL90555	D000075224	VINCRISTINE	Cardiac Conduction System Disease	0	0.0823068	D013921 ||| D000740 ||| D014717 ||| D009203 ||| D003324 ||| D007022 ||| D006973 ||| D003248 ||| D016055 ||| D011141	Thrombocytopenia ||| Anemia ||| Vertigo ||| Myocardial Infarction ||| Coronary Artery Disease ||| Hypotension ||| Hypertension ||| Constipation ||| Urinary Retention ||| Polyuria
	CHEMBL90555	D003731	VINCRISTINE	Dental Caries	0	0.0382832	D013921 ||| D000740 ||| D014717 ||| D009203 ||| D003324 ||| D007022 ||| D006973 ||| D003248 ||| D019226 ||| D000505 ||| D016055 ||| D011141	Thrombocytopenia ||| Anemia ||| Vertigo ||| Myocardial Infarction ||| Coronary Artery Disease ||| Hypotension ||| Hypertension ||| Constipation ||| Oral Ulcer ||| Alopecia ||| Urinary Retention ||| Polyuria
	CHEMBL90555	D005242	VINCRISTINE	Fecal Incontinence	0	0.0214443	D013921 ||| D000740 ||| D014717 ||| D009203 ||| D003324 ||| D007022 ||| D006973 ||| D003248 ||| D016055 ||| D011141	Thrombocytopenia ||| Anemia ||| Vertigo ||| Myocardial Infarction ||| Coronary Artery Disease ||| Hypotension ||| Hypertension ||| Constipation ||| Urinary Retention ||| Polyuria
	CHEMBL90555	D016055	VINCRISTINE	Urinary Retention	1	0.0329499	D013921 ||| D000740 ||| D014717 ||| D009203 ||| D003324 ||| D007022 ||| D006973 ||| D003248 ||| D011141	Thrombocytopenia ||| Anemia ||| Vertigo ||| Myocardial Infarction ||| Coronary Artery Disease ||| Hypotension ||| Hypertension ||| Constipation ||| Polyuria
	CHEMBL90555	D011141	VINCRISTINE	Polyuria	1	0.0115117	D013921 ||| D000740 ||| D014717 ||| D009203 ||| D003324 ||| D007022 ||| D006973 ||| D003248 ||| D016055	Thrombocytopenia ||| Anemia ||| Vertigo ||| Myocardial Infarction ||| Coronary Artery Disease ||| Hypotension ||| Hypertension ||| Constipation ||| Urinary Retention
	CHEMBL90555	D007762	VINCRISTINE	Labyrinthitis	0	0.0957825	D013921 ||| D000740 ||| D014717 ||| D009203 ||| D003324 ||| D007022 ||| D006973 ||| D003248 ||| D016055 ||| D011141	Thrombocytopenia ||| Anemia ||| Vertigo ||| Myocardial Infarction ||| Coronary Artery Disease ||| Hypotension ||| Hypertension ||| Constipation ||| Urinary Retention ||| Polyuria
	CHEMBL90555	D012878	VINCRISTINE	Skin Neoplasms	0	0.0256565	D013921 ||| D000740 ||| D014717 ||| D009203 ||| D003324 ||| D007022 ||| D006973 ||| D003248 ||| D016055 ||| D011141	Thrombocytopenia ||| Anemia ||| Vertigo ||| Myocardial Infarction ||| Coronary Artery Disease ||| Hypotension ||| Hypertension ||| Constipation ||| Urinary Retention ||| Polyuria
	CHEMBL90555	D009260	VINCRISTINE	Nail Diseases	0	0.0273363	D013921 ||| D000740 ||| D014717 ||| D009203 ||| D003324 ||| D007022 ||| D006973 ||| D003248 ||| D016055 ||| D011141	Thrombocytopenia ||| Anemia ||| Vertigo ||| Myocardial Infarction ||| Coronary Artery Disease ||| Hypotension ||| Hypertension ||| Constipation ||| Urinary Retention ||| Polyuria
	CHEMBL90555	D016491	VINCRISTINE	Peripheral Vascular Diseases	0	0.0248719	D013921 ||| D000740 ||| D014717 ||| D009203 ||| D003324 ||| D007022 ||| D006973 ||| D003248 ||| D016055 ||| D011141	Thrombocytopenia ||| Anemia ||| Vertigo ||| Myocardial Infarction ||| Coronary Artery Disease ||| Hypotension ||| Hypertension ||| Constipation ||| Urinary Retention ||| Polyuria
	CHEMBL90555	D011111	VINCRISTINE	Polymyalgia Rheumatica	0	0.0187995	D013921 ||| D000740 ||| D014717 ||| D009203 ||| D003324 ||| D007022 ||| D006973 ||| D003248 ||| D016055 ||| D011141	Thrombocytopenia ||| Anemia ||| Vertigo ||| Myocardial Infarction ||| Coronary Artery Disease ||| Hypotension ||| Hypertension ||| Constipation ||| Urinary Retention ||| Polyuria
	CHEMBL90555	D013118	VINCRISTINE	Spinal Cord Diseases	0	0.023867	D013921 ||| D000740 ||| D014717 ||| D009203 ||| D003324 ||| D007022 ||| D006973 ||| D003248 ||| D019226 ||| D000505 ||| D016055 ||| D011141	Thrombocytopenia ||| Anemia ||| Vertigo ||| Myocardial Infarction ||| Coronary Artery Disease ||| Hypotension ||| Hypertension ||| Constipation ||| Oral Ulcer ||| Alopecia ||| Urinary Retention ||| Polyuria
	CHEMBL90555	D014581	VINCRISTINE	Urticaria	0	0.0433276	D013921 ||| D000740 ||| D014717 ||| D009203 ||| D003324 ||| D007022 ||| D006973 ||| D003248 ||| D019226 ||| D000505 ||| D016055 ||| D011141	Thrombocytopenia ||| Anemia ||| Vertigo ||| Myocardial Infarction ||| Coronary Artery Disease ||| Hypotension ||| Hypertension ||| Constipation ||| Oral Ulcer ||| Alopecia ||| Urinary Retention ||| Polyuria
	CHEMBL90555	D014648	VINCRISTINE	Varicose Veins	0	0.0122455	D013921 ||| D000740 ||| D014717 ||| D009203 ||| D003324 ||| D007022 ||| D006973 ||| D003248 ||| D019226 ||| D000505 ||| D016055 ||| D011141	Thrombocytopenia ||| Anemia ||| Vertigo ||| Myocardial Infarction ||| Coronary Artery Disease ||| Hypotension ||| Hypertension ||| Constipation ||| Oral Ulcer ||| Alopecia ||| Urinary Retention ||| Polyuria
	CHEMBL90555	D010031	VINCRISTINE	Otitis	0	0.0214794	D013921 ||| D000740 ||| D014717 ||| D009203 ||| D003324 ||| D007022 ||| D006973 ||| D003248 ||| D019226 ||| D000505 ||| D016055 ||| D011141	Thrombocytopenia ||| Anemia ||| Vertigo ||| Myocardial Infarction ||| Coronary Artery Disease ||| Hypotension ||| Hypertension ||| Constipation ||| Oral Ulcer ||| Alopecia ||| Urinary Retention ||| Polyuria
	CHEMBL90555	D019966	VINCRISTINE	Substance-Related Disorders	0	0.0866396	D013921 ||| D000740 ||| D014717 ||| D009203 ||| D003324 ||| D007022 ||| D006973 ||| D003248 ||| D016055 ||| D011141	Thrombocytopenia ||| Anemia ||| Vertigo ||| Myocardial Infarction ||| Coronary Artery Disease ||| Hypotension ||| Hypertension ||| Constipation ||| Urinary Retention ||| Polyuria
	CHEMBL90555	D015155	VINCRISTINE	Esophageal Spasm, Diffuse	0	0.0259151	D013921 ||| D000740 ||| D014717 ||| D009203 ||| D003324 ||| D007022 ||| D006973 ||| D003248 ||| D019226 ||| D000505 ||| D016055 ||| D011141	Thrombocytopenia ||| Anemia ||| Vertigo ||| Myocardial Infarction ||| Coronary Artery Disease ||| Hypotension ||| Hypertension ||| Constipation ||| Oral Ulcer ||| Alopecia ||| Urinary Retention ||| Polyuria
	CHEMBL600	D001289	ACETYLCYSTEINE	Attention Deficit Disorder with Hyperactivity	0	0.0599995	D014012 ||| D014581	Tinnitus ||| Urticaria
	CHEMBL600	D001008	ACETYLCYSTEINE	Anxiety Disorders	0	0.0367873	D014012 ||| D004415 ||| D014581	Tinnitus ||| Dyspepsia ||| Urticaria
	CHEMBL600	D013313	ACETYLCYSTEINE	Stress Disorders, Post-Traumatic	0	0.0219476	D014012 ||| D014581	Tinnitus ||| Urticaria
	CHEMBL600	D000856	ACETYLCYSTEINE	Anorexia Nervosa	0	0.0244458	D014012 ||| D014581	Tinnitus ||| Urticaria
	CHEMBL600	D015228	ACETYLCYSTEINE	Hypertriglyceridemia	0	0.0352374	D014012 ||| D014581	Tinnitus ||| Urticaria
	CHEMBL600	D003324	ACETYLCYSTEINE	Coronary Artery Disease	0	0.0179634	D014012 ||| D004415 ||| D014581	Tinnitus ||| Dyspepsia ||| Urticaria
	CHEMBL600	D009765	ACETYLCYSTEINE	Obesity	0	0.0257427	D014012 ||| D004415 ||| D014581	Tinnitus ||| Dyspepsia ||| Urticaria
	CHEMBL600	D020177	ACETYLCYSTEINE	Idiopathic Hypersomnia	0	0.0340309	D014012	Tinnitus
	CHEMBL600	D010300	ACETYLCYSTEINE	Parkinson Disease	0	0.0465357	D014012 ||| D004415 ||| D014581	Tinnitus ||| Dyspepsia ||| Urticaria
	CHEMBL600	D013771	ACETYLCYSTEINE	Tetralogy of Fallot	0	0.0285567	D014012 ||| D014581	Tinnitus ||| Urticaria
	CHEMBL600	D001172	ACETYLCYSTEINE	Arthritis, Rheumatoid	0	0.0104209	D014012 ||| D004415 ||| D014581	Tinnitus ||| Dyspepsia ||| Urticaria
	CHEMBL600	D003424	ACETYLCYSTEINE	Crohn Disease	0	0.0172384	D014012 ||| D014581	Tinnitus ||| Urticaria
	CHEMBL600	D003093	ACETYLCYSTEINE	Colitis, Ulcerative	0	0.0352471	D014012 ||| D014581	Tinnitus ||| Urticaria
	CHEMBL600	D015212	ACETYLCYSTEINE	Inflammatory Bowel Diseases	0	0.00996235	D014012 ||| D004415 ||| D014581	Tinnitus ||| Dyspepsia ||| Urticaria
	CHEMBL600	D002761	ACETYLCYSTEINE	Cholangitis	0	0.070018	D014012 ||| D014581	Tinnitus ||| Urticaria
	CHEMBL600	D017098	ACETYLCYSTEINE	IgA Deficiency	0	0.0233065	D014012 ||| D014581	Tinnitus ||| Urticaria
	CHEMBL600	D008268	ACETYLCYSTEINE	Macular Degeneration	0	0.0435997	D014012 ||| D004415 ||| D014581	Tinnitus ||| Dyspepsia ||| Urticaria
	CHEMBL600	D034381	ACETYLCYSTEINE	Hearing Loss	0	0.100123	D014012 ||| D014581	Tinnitus ||| Urticaria
	CHEMBL600	D000505	ACETYLCYSTEINE	Alopecia	0	0.013708	D014012 ||| D014581	Tinnitus ||| Urticaria
	CHEMBL600	D019226	ACETYLCYSTEINE	Oral Ulcer	0	0.0937442	D014012 ||| D014581	Tinnitus ||| Urticaria
	CHEMBL600	D000787	ACETYLCYSTEINE	Angina Pectoris	0	0.0242132	D014012 ||| D004415 ||| D014581	Tinnitus ||| Dyspepsia ||| Urticaria
	CHEMBL600	D065631	ACETYLCYSTEINE	Rhinitis, Allergic	0	0.0385246	D014012 ||| D004415 ||| D014581	Tinnitus ||| Dyspepsia ||| Urticaria
	CHEMBL600	D001249	ACETYLCYSTEINE	Asthma	0	0.0656433	D014012 ||| D004415 ||| D014581	Tinnitus ||| Dyspepsia ||| Urticaria
	CHEMBL600	D005764	ACETYLCYSTEINE	Gastroesophageal Reflux	0	0.0505861	D014012 ||| D004415 ||| D014581	Tinnitus ||| Dyspepsia ||| Urticaria
	CHEMBL600	D007037	ACETYLCYSTEINE	Hypothyroidism	0	0.0235486	D014012 ||| D014581	Tinnitus ||| Urticaria
	CHEMBL600	D008881	ACETYLCYSTEINE	Migraine Disorders	0	0.0185708	D014012 ||| D004415 ||| D014581	Tinnitus ||| Dyspepsia ||| Urticaria
	CHEMBL600	D004485	ACETYLCYSTEINE	Eczema	0	0.0140677	D014012 ||| D004415 ||| D014581	Tinnitus ||| Dyspepsia ||| Urticaria
	CHEMBL600	D006937	ACETYLCYSTEINE	Hypercholesterolemia	0	0.0296915	D014012 ||| D004415 ||| D014581	Tinnitus ||| Dyspepsia ||| Urticaria
	CHEMBL600	D012626	ACETYLCYSTEINE	Sebaceous Gland Neoplasms	0	0.0449429	D014012 ||| D014581	Tinnitus ||| Urticaria
	CHEMBL600	D001943	ACETYLCYSTEINE	Breast Neoplasms	0	0.0184977	D014012 ||| D004415 ||| D014581	Tinnitus ||| Dyspepsia ||| Urticaria
	CHEMBL600	D002280	ACETYLCYSTEINE	Carcinoma, Basal Cell	0	0.0378719	D014012 ||| D004415 ||| D014581	Tinnitus ||| Dyspepsia ||| Urticaria
	CHEMBL600	D000230	ACETYLCYSTEINE	Adenocarcinoma	0	0.0231338	D014012 ||| D014581	Tinnitus ||| Urticaria
	CHEMBL600	D002386	ACETYLCYSTEINE	Cataract	0	0.046729	D014012 ||| D004415 ||| D014581	Tinnitus ||| Dyspepsia ||| Urticaria
	CHEMBL600	D006552	ACETYLCYSTEINE	Hernia, Inguinal	0	0.0618112	D014012 ||| D004415 ||| D014581	Tinnitus ||| Dyspepsia ||| Urticaria
	CHEMBL600	D012005	ACETYLCYSTEINE	Rectal Prolapse	0	0.0427762	D014012 ||| D014581	Tinnitus ||| Urticaria
	CHEMBL600	D014029	ACETYLCYSTEINE	Tobacco Use Disorder	0	0.0249377	D014012 ||| D014581	Tinnitus ||| Urticaria
	CHEMBL600	D009203	ACETYLCYSTEINE	Myocardial Infarction	0	0.0265734	D014012 ||| D004415 ||| D014581	Tinnitus ||| Dyspepsia ||| Urticaria
	CHEMBL600	D005756	ACETYLCYSTEINE	Gastritis	0	0.0335281	D014012 ||| D004415 ||| D014581	Tinnitus ||| Dyspepsia ||| Urticaria
	CHEMBL600	D006548	ACETYLCYSTEINE	Hernia, Diaphragmatic	0	0.0153125	D014012 ||| D004415 ||| D014581	Tinnitus ||| Dyspepsia ||| Urticaria
	CHEMBL600	D000076385	ACETYLCYSTEINE	Diverticular Diseases	0	0.0432008	D014012 ||| D014581	Tinnitus ||| Urticaria
	CHEMBL600	D007319	ACETYLCYSTEINE	Sleep Initiation and Maintenance Disorders	0	0.082594	D014012 ||| D004415 ||| D014581	Tinnitus ||| Dyspepsia ||| Urticaria
	CHEMBL600	D009290	ACETYLCYSTEINE	Narcolepsy	0	0.0532932	D014012 ||| D004415 ||| D014581	Tinnitus ||| Dyspepsia ||| Urticaria
	CHEMBL600	D003922	ACETYLCYSTEINE	Diabetes Mellitus, Type 1	0	0.0176879	D014012 ||| D014581	Tinnitus ||| Urticaria
	CHEMBL600	D002446	ACETYLCYSTEINE	Celiac Disease	0	0.00903362	D014012 ||| D014581	Tinnitus ||| Urticaria
	CHEMBL600	D008105	ACETYLCYSTEINE	Liver Cirrhosis, Biliary	0	0.0257407	D014012 ||| D014581	Tinnitus ||| Urticaria
	CHEMBL600	D014820	ACETYLCYSTEINE	Vitiligo	0	0.0104304	D014012 ||| D014581	Tinnitus ||| Urticaria
	CHEMBL600	D009798	ACETYLCYSTEINE	Ocular Hypertension	0	0.00562332	D014012 ||| D014581	Tinnitus ||| Urticaria
	CHEMBL600	D009447	ACETYLCYSTEINE	Neuroblastoma	0	0.0656916	D014012 ||| D014581	Tinnitus ||| Urticaria
	CHEMBL600	D012559	ACETYLCYSTEINE	Schizophrenia	0	0.00697945	D014012 ||| D004415 ||| D014581	Tinnitus ||| Dyspepsia ||| Urticaria
	CHEMBL600	D000690	ACETYLCYSTEINE	Amyotrophic Lateral Sclerosis	0	0.013497	D014012 ||| D014581	Tinnitus ||| Urticaria
	CHEMBL600	D008180	ACETYLCYSTEINE	Lupus Erythematosus, Systemic	0	0.0169649	D014012 ||| D004415 ||| D014581	Tinnitus ||| Dyspepsia ||| Urticaria
	CHEMBL600	D000437	ACETYLCYSTEINE	Alcoholism	0	0.0140203	D014012 ||| D014581	Tinnitus ||| Urticaria
	CHEMBL600	D000067877	ACETYLCYSTEINE	Autism Spectrum Disorder	0	0.0850022	D014012 ||| D014581	Tinnitus ||| Urticaria
	CHEMBL600	D001714	ACETYLCYSTEINE	Bipolar Disorder	0	0.0208972	D014012 ||| D004415 ||| D014581	Tinnitus ||| Dyspepsia ||| Urticaria
	CHEMBL600	D009771	ACETYLCYSTEINE	Obsessive-Compulsive Disorder	0	0.0290642	D014012 ||| D014581	Tinnitus ||| Urticaria
	CHEMBL600	D003924	ACETYLCYSTEINE	Diabetes Mellitus, Type 2	0	0.0307216	D014012 ||| D014581	Tinnitus ||| Urticaria
	CHEMBL600	D000544	ACETYLCYSTEINE	Alzheimer Disease	0	0.0142901	D014012 ||| D014581	Tinnitus ||| Urticaria
	CHEMBL600	D004827	ACETYLCYSTEINE	Epilepsy	0	0.0159793	D014012 ||| D004415 ||| D014581	Tinnitus ||| Dyspepsia ||| Urticaria
	CHEMBL600	D005901	ACETYLCYSTEINE	Glaucoma	0	0.0143952	D014012 ||| D004415 ||| D014581	Tinnitus ||| Dyspepsia ||| Urticaria
	CHEMBL600	D051436	ACETYLCYSTEINE	Renal Insufficiency, Chronic	0	0.0194752	D014012 ||| D014581	Tinnitus ||| Urticaria
	CHEMBL600	D013167	ACETYLCYSTEINE	Spondylitis, Ankylosing	0	0.0368044	D014012 ||| D014581	Tinnitus ||| Urticaria
	CHEMBL600	D003863	ACETYLCYSTEINE	Depression	0	0.0621859	D014012 ||| D004415 ||| D014581	Tinnitus ||| Dyspepsia ||| Urticaria
	CHEMBL600	D010003	ACETYLCYSTEINE	Osteoarthritis	0	0.0381306	D014012 ||| D004415 ||| D014581	Tinnitus ||| Dyspepsia ||| Urticaria
	CHEMBL600	D000419	ACETYLCYSTEINE	Albuminuria	0	0.0223091	D014012 ||| D014581	Tinnitus ||| Urticaria
	CHEMBL600	D001281	ACETYLCYSTEINE	Atrial Fibrillation	0	0.0294829	D014012 ||| D004415 ||| D014581	Tinnitus ||| Dyspepsia ||| Urticaria
	CHEMBL600	D006973	ACETYLCYSTEINE	Hypertension	0	0.0987957	D014012 ||| D004415 ||| D014581	Tinnitus ||| Dyspepsia ||| Urticaria
	CHEMBL600	D006327	ACETYLCYSTEINE	Heart Block	0	0.0612011	D004415 ||| D014581	Dyspepsia ||| Urticaria
	CHEMBL600	D055623	ACETYLCYSTEINE	Keratosis, Actinic	0	0.0329404	D004415 ||| D014581	Dyspepsia ||| Urticaria
	CHEMBL600	D001991	ACETYLCYSTEINE	Bronchitis	0	0.0323749	D004415 ||| D014581	Dyspepsia ||| Urticaria
	CHEMBL600	D008175	ACETYLCYSTEINE	Lung Neoplasms	0	0.0166271	D004415 ||| D014581	Dyspepsia ||| Urticaria
	CHEMBL600	D008545	ACETYLCYSTEINE	Melanoma	0	0.00599934	D004415 ||| D014581	Dyspepsia ||| Urticaria
	CHEMBL600	D008228	ACETYLCYSTEINE	Lymphoma, Non-Hodgkin	0	0.0457172	D004415 ||| D014581	Dyspepsia ||| Urticaria
	CHEMBL600	D002294	ACETYLCYSTEINE	Carcinoma, Squamous Cell	0	0.0472476	D004415 ||| D014581	Dyspepsia ||| Urticaria
	CHEMBL600	D002349	ACETYLCYSTEINE	Carpal Tunnel Syndrome	0	0.018986	D014012 ||| D004415 ||| D014581	Tinnitus ||| Dyspepsia ||| Urticaria
	CHEMBL600	D016883	ACETYLCYSTEINE	Diabetic Ketoacidosis	0	0.0306598	D004415 ||| D014581	Dyspepsia ||| Urticaria
	CHEMBL600	D001749	ACETYLCYSTEINE	Urinary Bladder Neoplasms	0	0.0199003	D004415 ||| D014581	Dyspepsia ||| Urticaria
	CHEMBL600	D007889	ACETYLCYSTEINE	Leiomyoma	0	0.0604424	D004415 ||| D014581	Dyspepsia ||| Urticaria
	CHEMBL600	D018798	ACETYLCYSTEINE	Anemia, Iron-Deficiency	0	0.0291782	D004415 ||| D014581	Dyspepsia ||| Urticaria
	CHEMBL600	D000380	ACETYLCYSTEINE	Agranulocytosis	0	0.0297327	D004415 ||| D014581	Dyspepsia ||| Urticaria
	CHEMBL600	D012893	ACETYLCYSTEINE	Sleep Wake Disorders	0	0.0360189	D004415 ||| D014581	Dyspepsia ||| Urticaria
	CHEMBL600	D006429	ACETYLCYSTEINE	Hemiplegia	0	0.0256888	D004415 ||| D014581	Dyspepsia ||| Urticaria
	CHEMBL600	D011655	ACETYLCYSTEINE	Pulmonary Embolism	0	0.0358714	D004415 ||| D014581	Dyspepsia ||| Urticaria
	CHEMBL600	D009202	ACETYLCYSTEINE	Cardiomyopathies	0	0.0229434	D014012 ||| D004415 ||| D014581	Tinnitus ||| Dyspepsia ||| Urticaria
	CHEMBL600	D013345	ACETYLCYSTEINE	Subarachnoid Hemorrhage	0	0.0624597	D004415 ||| D014581	Dyspepsia ||| Urticaria
	CHEMBL600	D002543	ACETYLCYSTEINE	Cerebral Hemorrhage	0	0.0348264	D004415 ||| D014581	Dyspepsia ||| Urticaria
	CHEMBL600	D002544	ACETYLCYSTEINE	Cerebral Infarction	0	0.0490667	D004415 ||| D014581	Dyspepsia ||| Urticaria
	CHEMBL600	D050197	ACETYLCYSTEINE	Arteriosclerosis	0	0.0173326	D004415 ||| D014581	Dyspepsia ||| Urticaria
	CHEMBL600	D010689	ACETYLCYSTEINE	Phlebitis	0	0.0820097	D004415 ||| D014581	Dyspepsia ||| Urticaria
	CHEMBL600	D006484	ACETYLCYSTEINE	Hemorrhoids	0	0.10982	D004415 ||| D014581	Dyspepsia ||| Urticaria
	CHEMBL600	D007022	ACETYLCYSTEINE	Hypotension	0	0.0237593	D004415 ||| D014581	Dyspepsia ||| Urticaria
	CHEMBL600	D012852	ACETYLCYSTEINE	Sinusitis	0	0.0469185	D004415 ||| D014581	Dyspepsia ||| Urticaria
	CHEMBL600	D010996	ACETYLCYSTEINE	Pleural Effusion	0	0.0248747	D004415 ||| D014581	Dyspepsia ||| Urticaria
	CHEMBL600	D011030	ACETYLCYSTEINE	Pneumothorax	0	0.0602342	D004415 ||| D014581	Dyspepsia ||| Urticaria
	CHEMBL600	D014060	ACETYLCYSTEINE	Tongue Diseases	0	0.0578757	D004415 ||| D014581	Dyspepsia ||| Urticaria
	CHEMBL600	D004941	ACETYLCYSTEINE	Esophagitis	0	0.129377	D004415 ||| D014581	Dyspepsia ||| Urticaria
	CHEMBL600	D013276	ACETYLCYSTEINE	Stomach Ulcer	0	0.0336767	D004415 ||| D014581	Dyspepsia ||| Urticaria
	CHEMBL600	D004415	ACETYLCYSTEINE	Dyspepsia	1	0.0545223	D014581	Urticaria
	CHEMBL600	D002769	ACETYLCYSTEINE	Cholelithiasis	0	0.0531273	D014012 ||| D004415 ||| D014581	Tinnitus ||| Dyspepsia ||| Urticaria
	CHEMBL600	D002764	ACETYLCYSTEINE	Cholecystitis	0	0.0410535	D004415 ||| D014581	Dyspepsia ||| Urticaria
	CHEMBL600	D010195	ACETYLCYSTEINE	Pancreatitis	0	0.016732	D004415 ||| D014581	Dyspepsia ||| Urticaria
	CHEMBL600	D008286	ACETYLCYSTEINE	Malabsorption Syndromes	0	0.0266099	D004415 ||| D014581	Dyspepsia ||| Urticaria
	CHEMBL600	D002481	ACETYLCYSTEINE	Cellulitis	0	0.0431342	D004415 ||| D014581	Dyspepsia ||| Urticaria
	CHEMBL600	D011537	ACETYLCYSTEINE	Pruritus	0	0.0458774	D004415 ||| D014581	Dyspepsia ||| Urticaria
	CHEMBL600	D008010	ACETYLCYSTEINE	Lichen Planus	0	0.0498412	D004415 ||| D014581	Dyspepsia ||| Urticaria
	CHEMBL600	D017492	ACETYLCYSTEINE	Keratosis, Seborrheic	0	0.0690814	D004415 ||| D014581	Dyspepsia ||| Urticaria
	CHEMBL600	D011704	ACETYLCYSTEINE	Pyelonephritis	0	0.0331754	D004415 ||| D014581	Dyspepsia ||| Urticaria
	CHEMBL600	D058186	ACETYLCYSTEINE	Acute Kidney Injury	0	0.0308599	D004415 ||| D014581	Dyspepsia ||| Urticaria
	CHEMBL600	D007676	ACETYLCYSTEINE	Kidney Failure, Chronic	0	0.0430616	D014012 ||| D004415 ||| D014581	Tinnitus ||| Dyspepsia ||| Urticaria
	CHEMBL600	D003556	ACETYLCYSTEINE	Cystitis	0	0.0475965	D004415 ||| D014581	Dyspepsia ||| Urticaria
	CHEMBL600	D011470	ACETYLCYSTEINE	Prostatic Hyperplasia	0	0.038686	D004415 ||| D014581	Dyspepsia ||| Urticaria
	CHEMBL600	D011472	ACETYLCYSTEINE	Prostatitis	0	0.101255	D004415 ||| D014581	Dyspepsia ||| Urticaria
	CHEMBL600	D005348	ACETYLCYSTEINE	Fibrocystic Breast Disease	0	0.0115919	D004415 ||| D014581	Dyspepsia ||| Urticaria
	CHEMBL600	D006177	ACETYLCYSTEINE	Gynecomastia	0	0.0556342	D004415 ||| D014581	Dyspepsia ||| Urticaria
	CHEMBL600	D004715	ACETYLCYSTEINE	Endometriosis	0	0.0320215	D004415 ||| D014581	Dyspepsia ||| Urticaria
	CHEMBL600	D003680	ACETYLCYSTEINE	Deglutition Disorders	0	0.0913863	D004415 ||| D014581	Dyspepsia ||| Urticaria
	CHEMBL600	D001201	ACETYLCYSTEINE	Ascites	0	0.0317241	D004415 ||| D014581	Dyspepsia ||| Urticaria
	CHEMBL600	D005076	ACETYLCYSTEINE	Exanthema	0	0.0243055	D004415 ||| D014581	Dyspepsia ||| Urticaria
	CHEMBL600	D014717	ACETYLCYSTEINE	Vertigo	0	0.0177851	D004415 ||| D014581	Dyspepsia ||| Urticaria
	CHEMBL600	D013575	ACETYLCYSTEINE	Syncope	0	0.0658516	D004415 ||| D014581	Dyspepsia ||| Urticaria
	CHEMBL600	D007766	ACETYLCYSTEINE	Lacrimal Apparatus Diseases	0	0.00969653	D004415 ||| D014581	Dyspepsia ||| Urticaria
	CHEMBL600	D006471	ACETYLCYSTEINE	Gastrointestinal Hemorrhage	0	0.0787683	D004415 ||| D014581	Dyspepsia ||| Urticaria
	CHEMBL600	D010437	ACETYLCYSTEINE	Peptic Ulcer	0	0.00978735	D004415 ||| D014581	Dyspepsia ||| Urticaria
	CHEMBL600	D005921	ACETYLCYSTEINE	Glomerulonephritis	0	0.0138714	D004415 ||| D014581	Dyspepsia ||| Urticaria
	CHEMBL600	D006333	ACETYLCYSTEINE	Heart Failure	0	0.0225597	D014012 ||| D004415 ||| D014581	Tinnitus ||| Dyspepsia ||| Urticaria
	CHEMBL600	D006547	ACETYLCYSTEINE	Hernia	0	0.0481731	D004415 ||| D014581	Dyspepsia ||| Urticaria
	CHEMBL600	D006689	ACETYLCYSTEINE	Hodgkin Disease	0	0.0327246	D004415 ||| D014581	Dyspepsia ||| Urticaria
	CHEMBL600	D008113	ACETYLCYSTEINE	Liver Neoplasms	0	0.0120821	D004415 ||| D014581	Dyspepsia ||| Urticaria
	CHEMBL600	D010051	ACETYLCYSTEINE	Ovarian Neoplasms	0	0.0280448	D014012 ||| D004415 ||| D014581	Tinnitus ||| Dyspepsia ||| Urticaria
	CHEMBL600	D011471	ACETYLCYSTEINE	Prostatic Neoplasms	0	0.00838322	D004415 ||| D014581	Dyspepsia ||| Urticaria
	CHEMBL600	D000647	ACETYLCYSTEINE	Amnesia	0	0.0509698	D004415 ||| D014581	Dyspepsia ||| Urticaria
	CHEMBL600	D007951	ACETYLCYSTEINE	Leukemia, Myeloid	0	0.067123	D004415 ||| D014581	Dyspepsia ||| Urticaria
	CHEMBL600	D000152	ACETYLCYSTEINE	Acne Vulgaris	0	0.0305845	D004415 ||| D014581	Dyspepsia ||| Urticaria
	CHEMBL600	D000740	ACETYLCYSTEINE	Anemia	0	0.0737599	D004415 ||| D014581	Dyspepsia ||| Urticaria
	CHEMBL600	D001064	ACETYLCYSTEINE	Appendicitis	0	0.0293511	D004415 ||| D014581	Dyspepsia ||| Urticaria
	CHEMBL600	D003248	ACETYLCYSTEINE	Constipation	0	0.0443256	D004415 ||| D014581	Dyspepsia ||| Urticaria
	CHEMBL600	D015352	ACETYLCYSTEINE	Dry Eye Syndromes	0	0.0603108	D004415 ||| D014581	Dyspepsia ||| Urticaria
	CHEMBL600	D004381	ACETYLCYSTEINE	Duodenal Ulcer	0	0.094207	D004415 ||| D014581	Dyspepsia ||| Urticaria
	CHEMBL600	D015837	ACETYLCYSTEINE	Vestibular Diseases	0	0.0373602	D004415 ||| D014581	Dyspepsia ||| Urticaria
	CHEMBL600	D005705	ACETYLCYSTEINE	Gallbladder Diseases	0	0.0624888	D004415 ||| D014581	Dyspepsia ||| Urticaria
	CHEMBL600	D006073	ACETYLCYSTEINE	Gout	0	0.0155228	D014012 ||| D004415 ||| D014581	Tinnitus ||| Dyspepsia ||| Urticaria
	CHEMBL600	D001145	ACETYLCYSTEINE	Arrhythmias, Cardiac	0	0.0149182	D004415 ||| D014581	Dyspepsia ||| Urticaria
	CHEMBL600	D043183	ACETYLCYSTEINE	Irritable Bowel Syndrome	0	0.0643322	D004415 ||| D014581	Dyspepsia ||| Urticaria
	CHEMBL600	D001851	ACETYLCYSTEINE	Bone Diseases, Metabolic	0	0.0606494	D004415 ||| D014581	Dyspepsia ||| Urticaria
	CHEMBL600	D010024	ACETYLCYSTEINE	Osteoporosis	0	0.0296577	D004415 ||| D014581	Dyspepsia ||| Urticaria
	CHEMBL600	D009443	ACETYLCYSTEINE	Neuritis	0	0.105271	D004415 ||| D014581	Dyspepsia ||| Urticaria
	CHEMBL600	D010538	ACETYLCYSTEINE	Peritonitis	0	0.0468429	D004415 ||| D014581	Dyspepsia ||| Urticaria
	CHEMBL600	D010998	ACETYLCYSTEINE	Pleurisy	0	0.0694886	D004415 ||| D014581	Dyspepsia ||| Urticaria
	CHEMBL600	D011565	ACETYLCYSTEINE	Psoriasis	0	0.0640509	D004415 ||| D014581	Dyspepsia ||| Urticaria
	CHEMBL600	D012163	ACETYLCYSTEINE	Retinal Detachment	0	0.0823526	D004415 ||| D014581	Dyspepsia ||| Urticaria
	CHEMBL600	D012393	ACETYLCYSTEINE	Rosacea	0	0.0243856	D004415 ||| D014581	Dyspepsia ||| Urticaria
	CHEMBL600	D006042	ACETYLCYSTEINE	Goiter	0	0.034005	D004415 ||| D014581	Dyspepsia ||| Urticaria
	CHEMBL600	D002546	ACETYLCYSTEINE	Ischemic Attack, Transient	0	0.0522166	D004415 ||| D014581	Dyspepsia ||| Urticaria
	CHEMBL600	D000083242	ACETYLCYSTEINE	Ischemic Stroke	0	0.106458	D004415 ||| D014581	Dyspepsia ||| Urticaria
	CHEMBL600	D012891	ACETYLCYSTEINE	Sleep Apnea Syndromes	0	0.0653186	D004415 ||| D014581	Dyspepsia ||| Urticaria
	CHEMBL600	D013921	ACETYLCYSTEINE	Thrombocytopenia	0	0.0339516	D004415 ||| D014581	Dyspepsia ||| Urticaria
	CHEMBL600	D015179	ACETYLCYSTEINE	Colorectal Neoplasms	0	0.0579962	D014012 ||| D014581	Tinnitus ||| Urticaria
	CHEMBL600	D006627	ACETYLCYSTEINE	Hirschsprung Disease	0	0.0523127	D014581	Urticaria
	CHEMBL600	D013964	ACETYLCYSTEINE	Thyroid Neoplasms	0	0.0762707	D014581	Urticaria
	CHEMBL600	D010001	ACETYLCYSTEINE	Osteitis Deformans	0	0.0488943	D014581	Urticaria
	CHEMBL600	D007018	ACETYLCYSTEINE	Hypopituitarism	0	0.0443325	D014581	Urticaria
	CHEMBL600	D020246	ACETYLCYSTEINE	Venous Thrombosis	0	0.0649582	D014581	Urticaria
	CHEMBL600	D000075224	ACETYLCYSTEINE	Cardiac Conduction System Disease	0	0.0195078	D004415 ||| D014581	Dyspepsia ||| Urticaria
	CHEMBL600	D003731	ACETYLCYSTEINE	Dental Caries	0	0.0571669	D004415 ||| D014581	Dyspepsia ||| Urticaria
	CHEMBL600	D005242	ACETYLCYSTEINE	Fecal Incontinence	0	0.043537	D004415 ||| D014581	Dyspepsia ||| Urticaria
	CHEMBL600	D016055	ACETYLCYSTEINE	Urinary Retention	0	0.00722663	D004415 ||| D014581	Dyspepsia ||| Urticaria
	CHEMBL600	D011141	ACETYLCYSTEINE	Polyuria	0	0.0302432	D004415 ||| D014581	Dyspepsia ||| Urticaria
	CHEMBL600	D007762	ACETYLCYSTEINE	Labyrinthitis	0	0.026345	D004415 ||| D014581	Dyspepsia ||| Urticaria
	CHEMBL600	D012878	ACETYLCYSTEINE	Skin Neoplasms	0	0.0136505	D004415 ||| D014581	Dyspepsia ||| Urticaria
	CHEMBL600	D009260	ACETYLCYSTEINE	Nail Diseases	0	0.0188848	D004415 ||| D014581	Dyspepsia ||| Urticaria
	CHEMBL600	D016491	ACETYLCYSTEINE	Peripheral Vascular Diseases	0	0.0427613	D004415 ||| D014581	Dyspepsia ||| Urticaria
	CHEMBL600	D011111	ACETYLCYSTEINE	Polymyalgia Rheumatica	0	0.0976673	D004415 ||| D014581	Dyspepsia ||| Urticaria
	CHEMBL600	D013118	ACETYLCYSTEINE	Spinal Cord Diseases	0	0.0741217	D004415 ||| D014581	Dyspepsia ||| Urticaria
	CHEMBL600	D014581	ACETYLCYSTEINE	Urticaria	1	0.0468625	D004415	Dyspepsia
	CHEMBL600	D014648	ACETYLCYSTEINE	Varicose Veins	0	0.0611811	D004415 ||| D014581	Dyspepsia ||| Urticaria
	CHEMBL600	D010031	ACETYLCYSTEINE	Otitis	0	0.0519247	D004415 ||| D014581	Dyspepsia ||| Urticaria
	CHEMBL600	D019966	ACETYLCYSTEINE	Substance-Related Disorders	0	0.0386948	D004415 ||| D014581	Dyspepsia ||| Urticaria
	CHEMBL600	D015155	ACETYLCYSTEINE	Esophageal Spasm, Diffuse	0	0.0300274	D004415 ||| D014581	Dyspepsia ||| Urticaria
	CHEMBL189171	D001289	ACEMETACIN	Attention Deficit Disorder with Hyperactivity	0	0.0161745	D010437 ||| D003424 ||| D010195 ||| D010300 ||| D014012	Peptic Ulcer ||| Crohn Disease ||| Pancreatitis ||| Parkinson Disease ||| Tinnitus
	CHEMBL189171	D001008	ACEMETACIN	Anxiety Disorders	0	0.0338437	D010437 ||| D003424 ||| D010195 ||| D010300 ||| D014012	Peptic Ulcer ||| Crohn Disease ||| Pancreatitis ||| Parkinson Disease ||| Tinnitus
	CHEMBL189171	D013313	ACEMETACIN	Stress Disorders, Post-Traumatic	0	0.0285212	D010437 ||| D003424 ||| D010195 ||| D010300 ||| D014012	Peptic Ulcer ||| Crohn Disease ||| Pancreatitis ||| Parkinson Disease ||| Tinnitus
	CHEMBL189171	D000856	ACEMETACIN	Anorexia Nervosa	0	0.0777632	D010437 ||| D003424 ||| D010195 ||| D010300 ||| D014012	Peptic Ulcer ||| Crohn Disease ||| Pancreatitis ||| Parkinson Disease ||| Tinnitus
	CHEMBL189171	D015228	ACEMETACIN	Hypertriglyceridemia	0	0.0614233	D010437 ||| D003424 ||| D010195 ||| D010300 ||| D014012	Peptic Ulcer ||| Crohn Disease ||| Pancreatitis ||| Parkinson Disease ||| Tinnitus
	CHEMBL189171	D003324	ACEMETACIN	Coronary Artery Disease	0	0.0440682	D010437 ||| D003424 ||| D010195 ||| D010300 ||| D014012	Peptic Ulcer ||| Crohn Disease ||| Pancreatitis ||| Parkinson Disease ||| Tinnitus
	CHEMBL189171	D009765	ACEMETACIN	Obesity	0	0.214362	D010437 ||| D003424 ||| D010195 ||| D010300 ||| D014012	Peptic Ulcer ||| Crohn Disease ||| Pancreatitis ||| Parkinson Disease ||| Tinnitus
	CHEMBL189171	D020177	ACEMETACIN	Idiopathic Hypersomnia	0	0.0255884	D003424 ||| D010300 ||| D014012	Crohn Disease ||| Parkinson Disease ||| Tinnitus
	CHEMBL189171	D010300	ACEMETACIN	Parkinson Disease	1	0.0937607	D010437 ||| D003424 ||| D010195 ||| D014012	Peptic Ulcer ||| Crohn Disease ||| Pancreatitis ||| Tinnitus
	CHEMBL189171	D013771	ACEMETACIN	Tetralogy of Fallot	0	0.0533251	D010437 ||| D003424 ||| D010195 ||| D010300 ||| D014012	Peptic Ulcer ||| Crohn Disease ||| Pancreatitis ||| Parkinson Disease ||| Tinnitus
	CHEMBL189171	D001172	ACEMETACIN	Arthritis, Rheumatoid	0	0.102265	D010437 ||| D003424 ||| D010195 ||| D010300 ||| D014012	Peptic Ulcer ||| Crohn Disease ||| Pancreatitis ||| Parkinson Disease ||| Tinnitus
	CHEMBL189171	D003424	ACEMETACIN	Crohn Disease	1	0.124903	D010437 ||| D010195 ||| D010300 ||| D014012	Peptic Ulcer ||| Pancreatitis ||| Parkinson Disease ||| Tinnitus
	CHEMBL189171	D003093	ACEMETACIN	Colitis, Ulcerative	0	0.463924	D010437 ||| D003424 ||| D010195 ||| D010300 ||| D014012	Peptic Ulcer ||| Crohn Disease ||| Pancreatitis ||| Parkinson Disease ||| Tinnitus
	CHEMBL189171	D015212	ACEMETACIN	Inflammatory Bowel Diseases	0	0.823491	D010437 ||| D003424 ||| D010195 ||| D010300 ||| D014012	Peptic Ulcer ||| Crohn Disease ||| Pancreatitis ||| Parkinson Disease ||| Tinnitus
	CHEMBL189171	D002761	ACEMETACIN	Cholangitis	0	0.148206	D010437 ||| D003424 ||| D010195 ||| D010300 ||| D014012	Peptic Ulcer ||| Crohn Disease ||| Pancreatitis ||| Parkinson Disease ||| Tinnitus
	CHEMBL189171	D017098	ACEMETACIN	IgA Deficiency	0	0.0200706	D010437 ||| D003424 ||| D010195 ||| D010300 ||| D014012	Peptic Ulcer ||| Crohn Disease ||| Pancreatitis ||| Parkinson Disease ||| Tinnitus
	CHEMBL189171	D008268	ACEMETACIN	Macular Degeneration	0	0.0417106	D010437 ||| D003424 ||| D010195 ||| D010300 ||| D014012	Peptic Ulcer ||| Crohn Disease ||| Pancreatitis ||| Parkinson Disease ||| Tinnitus
	CHEMBL189171	D034381	ACEMETACIN	Hearing Loss	0	0.111509	D010437 ||| D003424 ||| D010195 ||| D010300 ||| D014012	Peptic Ulcer ||| Crohn Disease ||| Pancreatitis ||| Parkinson Disease ||| Tinnitus
	CHEMBL189171	D014012	ACEMETACIN	Tinnitus	1	0.0211604	D003424 ||| D010300	Crohn Disease ||| Parkinson Disease
	CHEMBL189171	D000505	ACEMETACIN	Alopecia	0	0.021877	D010437 ||| D003424 ||| D010195 ||| D010300 ||| D014012	Peptic Ulcer ||| Crohn Disease ||| Pancreatitis ||| Parkinson Disease ||| Tinnitus
	CHEMBL189171	D019226	ACEMETACIN	Oral Ulcer	0	0.0635523	D010437 ||| D003424 ||| D010195 ||| D010300 ||| D014012	Peptic Ulcer ||| Crohn Disease ||| Pancreatitis ||| Parkinson Disease ||| Tinnitus
	CHEMBL189171	D000787	ACEMETACIN	Angina Pectoris	0	0.0527245	D010437 ||| D003424 ||| D010195 ||| D010300 ||| D014012	Peptic Ulcer ||| Crohn Disease ||| Pancreatitis ||| Parkinson Disease ||| Tinnitus
	CHEMBL189171	D065631	ACEMETACIN	Rhinitis, Allergic	0	0.187389	D010437 ||| D003424 ||| D010195 ||| D010300 ||| D014012	Peptic Ulcer ||| Crohn Disease ||| Pancreatitis ||| Parkinson Disease ||| Tinnitus
	CHEMBL189171	D001249	ACEMETACIN	Asthma	0	0.174493	D010437 ||| D003424 ||| D010195 ||| D010300 ||| D014012	Peptic Ulcer ||| Crohn Disease ||| Pancreatitis ||| Parkinson Disease ||| Tinnitus
	CHEMBL189171	D005764	ACEMETACIN	Gastroesophageal Reflux	0	0.0224542	D010437 ||| D003424 ||| D010195 ||| D010300 ||| D014012	Peptic Ulcer ||| Crohn Disease ||| Pancreatitis ||| Parkinson Disease ||| Tinnitus
	CHEMBL189171	D007037	ACEMETACIN	Hypothyroidism	0	0.116716	D010437 ||| D003424 ||| D010195 ||| D010300 ||| D014012	Peptic Ulcer ||| Crohn Disease ||| Pancreatitis ||| Parkinson Disease ||| Tinnitus
	CHEMBL189171	D008881	ACEMETACIN	Migraine Disorders	0	0.0815269	D010437 ||| D003424 ||| D010195 ||| D010300 ||| D014012	Peptic Ulcer ||| Crohn Disease ||| Pancreatitis ||| Parkinson Disease ||| Tinnitus
	CHEMBL189171	D004485	ACEMETACIN	Eczema	0	0.0732017	D010437 ||| D003424 ||| D010195 ||| D010300 ||| D014012	Peptic Ulcer ||| Crohn Disease ||| Pancreatitis ||| Parkinson Disease ||| Tinnitus
	CHEMBL189171	D006937	ACEMETACIN	Hypercholesterolemia	0	0.0636902	D010437 ||| D003424 ||| D010195 ||| D010300 ||| D014012	Peptic Ulcer ||| Crohn Disease ||| Pancreatitis ||| Parkinson Disease ||| Tinnitus
	CHEMBL189171	D012626	ACEMETACIN	Sebaceous Gland Neoplasms	0	0.0420694	D010437 ||| D003424 ||| D010195 ||| D010300 ||| D014012	Peptic Ulcer ||| Crohn Disease ||| Pancreatitis ||| Parkinson Disease ||| Tinnitus
	CHEMBL189171	D001943	ACEMETACIN	Breast Neoplasms	0	0.0701503	D010437 ||| D003424 ||| D010195 ||| D010300 ||| D014012	Peptic Ulcer ||| Crohn Disease ||| Pancreatitis ||| Parkinson Disease ||| Tinnitus
	CHEMBL189171	D002280	ACEMETACIN	Carcinoma, Basal Cell	0	0.0655	D010437 ||| D003424 ||| D010195 ||| D010300 ||| D014012	Peptic Ulcer ||| Crohn Disease ||| Pancreatitis ||| Parkinson Disease ||| Tinnitus
	CHEMBL189171	D000230	ACEMETACIN	Adenocarcinoma	0	0.0624899	D010437 ||| D003424 ||| D010195 ||| D010300 ||| D014012	Peptic Ulcer ||| Crohn Disease ||| Pancreatitis ||| Parkinson Disease ||| Tinnitus
	CHEMBL189171	D002386	ACEMETACIN	Cataract	0	0.0259345	D010437 ||| D003424 ||| D010195 ||| D010300 ||| D014012	Peptic Ulcer ||| Crohn Disease ||| Pancreatitis ||| Parkinson Disease ||| Tinnitus
	CHEMBL189171	D006552	ACEMETACIN	Hernia, Inguinal	0	0.0114579	D010437 ||| D003424 ||| D010195 ||| D010300 ||| D014012	Peptic Ulcer ||| Crohn Disease ||| Pancreatitis ||| Parkinson Disease ||| Tinnitus
	CHEMBL189171	D012005	ACEMETACIN	Rectal Prolapse	0	0.00763447	D010437 ||| D003424 ||| D010195 ||| D010300 ||| D014012	Peptic Ulcer ||| Crohn Disease ||| Pancreatitis ||| Parkinson Disease ||| Tinnitus
	CHEMBL189171	D014029	ACEMETACIN	Tobacco Use Disorder	0	0.0349675	D010437 ||| D003424 ||| D010195 ||| D010300 ||| D014012	Peptic Ulcer ||| Crohn Disease ||| Pancreatitis ||| Parkinson Disease ||| Tinnitus
	CHEMBL189171	D009203	ACEMETACIN	Myocardial Infarction	0	0.0242142	D010437 ||| D003424 ||| D010195 ||| D010300 ||| D014012	Peptic Ulcer ||| Crohn Disease ||| Pancreatitis ||| Parkinson Disease ||| Tinnitus
	CHEMBL189171	D005756	ACEMETACIN	Gastritis	0	0.00794139	D010437 ||| D003424 ||| D010195 ||| D010300 ||| D014012	Peptic Ulcer ||| Crohn Disease ||| Pancreatitis ||| Parkinson Disease ||| Tinnitus
	CHEMBL189171	D006548	ACEMETACIN	Hernia, Diaphragmatic	0	0.0474452	D010437 ||| D003424 ||| D010195 ||| D010300 ||| D014012	Peptic Ulcer ||| Crohn Disease ||| Pancreatitis ||| Parkinson Disease ||| Tinnitus
	CHEMBL189171	D000076385	ACEMETACIN	Diverticular Diseases	0	0.0424172	D010437 ||| D003424 ||| D010195 ||| D010300 ||| D014012	Peptic Ulcer ||| Crohn Disease ||| Pancreatitis ||| Parkinson Disease ||| Tinnitus
	CHEMBL189171	D007319	ACEMETACIN	Sleep Initiation and Maintenance Disorders	0	0.0356671	D010437 ||| D003424 ||| D010195 ||| D010300 ||| D014012	Peptic Ulcer ||| Crohn Disease ||| Pancreatitis ||| Parkinson Disease ||| Tinnitus
	CHEMBL189171	D009290	ACEMETACIN	Narcolepsy	0	0.0535593	D010437 ||| D003424 ||| D010195 ||| D010300 ||| D014012	Peptic Ulcer ||| Crohn Disease ||| Pancreatitis ||| Parkinson Disease ||| Tinnitus
	CHEMBL189171	D003922	ACEMETACIN	Diabetes Mellitus, Type 1	0	0.219981	D010437 ||| D003424 ||| D010195 ||| D010300 ||| D014012	Peptic Ulcer ||| Crohn Disease ||| Pancreatitis ||| Parkinson Disease ||| Tinnitus
	CHEMBL189171	D002446	ACEMETACIN	Celiac Disease	0	0.136968	D010437 ||| D003424 ||| D010195 ||| D010300 ||| D014012	Peptic Ulcer ||| Crohn Disease ||| Pancreatitis ||| Parkinson Disease ||| Tinnitus
	CHEMBL189171	D008105	ACEMETACIN	Liver Cirrhosis, Biliary	0	0.084662	D010437 ||| D003424 ||| D010195 ||| D010300 ||| D014012	Peptic Ulcer ||| Crohn Disease ||| Pancreatitis ||| Parkinson Disease ||| Tinnitus
	CHEMBL189171	D014820	ACEMETACIN	Vitiligo	0	0.0302322	D010437 ||| D003424 ||| D010195 ||| D010300 ||| D014012	Peptic Ulcer ||| Crohn Disease ||| Pancreatitis ||| Parkinson Disease ||| Tinnitus
	CHEMBL189171	D009798	ACEMETACIN	Ocular Hypertension	0	0.0513738	D010437 ||| D003424 ||| D010195 ||| D010300 ||| D014012	Peptic Ulcer ||| Crohn Disease ||| Pancreatitis ||| Parkinson Disease ||| Tinnitus
	CHEMBL189171	D009447	ACEMETACIN	Neuroblastoma	0	0.112172	D010437 ||| D003424 ||| D010195 ||| D010300 ||| D014012	Peptic Ulcer ||| Crohn Disease ||| Pancreatitis ||| Parkinson Disease ||| Tinnitus
	CHEMBL189171	D012559	ACEMETACIN	Schizophrenia	0	0.1048	D010437 ||| D003424 ||| D010195 ||| D010300 ||| D014012	Peptic Ulcer ||| Crohn Disease ||| Pancreatitis ||| Parkinson Disease ||| Tinnitus
	CHEMBL189171	D000690	ACEMETACIN	Amyotrophic Lateral Sclerosis	0	0.046299	D010437 ||| D003424 ||| D010195 ||| D010300 ||| D014012	Peptic Ulcer ||| Crohn Disease ||| Pancreatitis ||| Parkinson Disease ||| Tinnitus
	CHEMBL189171	D008180	ACEMETACIN	Lupus Erythematosus, Systemic	0	0.0671347	D010437 ||| D003424 ||| D010195 ||| D010300 ||| D014012	Peptic Ulcer ||| Crohn Disease ||| Pancreatitis ||| Parkinson Disease ||| Tinnitus
	CHEMBL189171	D000437	ACEMETACIN	Alcoholism	0	0.0171658	D010437 ||| D003424 ||| D010195 ||| D010300 ||| D014012	Peptic Ulcer ||| Crohn Disease ||| Pancreatitis ||| Parkinson Disease ||| Tinnitus
	CHEMBL189171	D000067877	ACEMETACIN	Autism Spectrum Disorder	0	0.0181756	D010437 ||| D003424 ||| D010195 ||| D010300 ||| D014012	Peptic Ulcer ||| Crohn Disease ||| Pancreatitis ||| Parkinson Disease ||| Tinnitus
	CHEMBL189171	D001714	ACEMETACIN	Bipolar Disorder	0	0.0429775	D010437 ||| D003424 ||| D010195 ||| D010300 ||| D014012	Peptic Ulcer ||| Crohn Disease ||| Pancreatitis ||| Parkinson Disease ||| Tinnitus
	CHEMBL189171	D009771	ACEMETACIN	Obsessive-Compulsive Disorder	0	0.0573966	D010437 ||| D003424 ||| D010195 ||| D010300 ||| D014012	Peptic Ulcer ||| Crohn Disease ||| Pancreatitis ||| Parkinson Disease ||| Tinnitus
	CHEMBL189171	D003924	ACEMETACIN	Diabetes Mellitus, Type 2	0	0.0826844	D010437 ||| D003424 ||| D010195 ||| D010300 ||| D014012	Peptic Ulcer ||| Crohn Disease ||| Pancreatitis ||| Parkinson Disease ||| Tinnitus
	CHEMBL189171	D000544	ACEMETACIN	Alzheimer Disease	0	0.104572	D010437 ||| D003424 ||| D010195 ||| D010300 ||| D014012	Peptic Ulcer ||| Crohn Disease ||| Pancreatitis ||| Parkinson Disease ||| Tinnitus
	CHEMBL189171	D004827	ACEMETACIN	Epilepsy	0	0.0110654	D010437 ||| D003424 ||| D010195 ||| D010300 ||| D014012	Peptic Ulcer ||| Crohn Disease ||| Pancreatitis ||| Parkinson Disease ||| Tinnitus
	CHEMBL189171	D005901	ACEMETACIN	Glaucoma	0	0.0219761	D010437 ||| D003424 ||| D010195 ||| D010300 ||| D014012	Peptic Ulcer ||| Crohn Disease ||| Pancreatitis ||| Parkinson Disease ||| Tinnitus
	CHEMBL189171	D051436	ACEMETACIN	Renal Insufficiency, Chronic	0	0.0265447	D010437 ||| D003424 ||| D010195 ||| D010300 ||| D014012	Peptic Ulcer ||| Crohn Disease ||| Pancreatitis ||| Parkinson Disease ||| Tinnitus
	CHEMBL189171	D013167	ACEMETACIN	Spondylitis, Ankylosing	0	0.195244	D010437 ||| D003424 ||| D010195 ||| D010300 ||| D014012	Peptic Ulcer ||| Crohn Disease ||| Pancreatitis ||| Parkinson Disease ||| Tinnitus
	CHEMBL189171	D003863	ACEMETACIN	Depression	0	0.146121	D010437 ||| D003424 ||| D010195 ||| D010300 ||| D014012	Peptic Ulcer ||| Crohn Disease ||| Pancreatitis ||| Parkinson Disease ||| Tinnitus
	CHEMBL189171	D010003	ACEMETACIN	Osteoarthritis	0	0.0659982	D010437 ||| D003424 ||| D010195 ||| D010300 ||| D014012	Peptic Ulcer ||| Crohn Disease ||| Pancreatitis ||| Parkinson Disease ||| Tinnitus
	CHEMBL189171	D000419	ACEMETACIN	Albuminuria	0	0.102732	D010437 ||| D003424 ||| D010195 ||| D010300 ||| D014012	Peptic Ulcer ||| Crohn Disease ||| Pancreatitis ||| Parkinson Disease ||| Tinnitus
	CHEMBL189171	D001281	ACEMETACIN	Atrial Fibrillation	0	0.0194325	D010437 ||| D003424 ||| D010195 ||| D010300 ||| D014012	Peptic Ulcer ||| Crohn Disease ||| Pancreatitis ||| Parkinson Disease ||| Tinnitus
	CHEMBL189171	D006973	ACEMETACIN	Hypertension	0	0.0204648	D010437 ||| D003424 ||| D010195 ||| D010300 ||| D014012	Peptic Ulcer ||| Crohn Disease ||| Pancreatitis ||| Parkinson Disease ||| Tinnitus
	CHEMBL189171	D006327	ACEMETACIN	Heart Block	0	0.0407199	D010437 ||| D003424 ||| D010195 ||| D010300	Peptic Ulcer ||| Crohn Disease ||| Pancreatitis ||| Parkinson Disease
	CHEMBL189171	D055623	ACEMETACIN	Keratosis, Actinic	0	0.0459191	D010437 ||| D003424 ||| D010195 ||| D010300	Peptic Ulcer ||| Crohn Disease ||| Pancreatitis ||| Parkinson Disease
	CHEMBL189171	D001991	ACEMETACIN	Bronchitis	0	0.0534837	D010437 ||| D003424 ||| D010195 ||| D010300	Peptic Ulcer ||| Crohn Disease ||| Pancreatitis ||| Parkinson Disease
	CHEMBL189171	D008175	ACEMETACIN	Lung Neoplasms	0	0.0685958	D010437 ||| D003424 ||| D010195 ||| D010300	Peptic Ulcer ||| Crohn Disease ||| Pancreatitis ||| Parkinson Disease
	CHEMBL189171	D008545	ACEMETACIN	Melanoma	0	0.0892799	D010437 ||| D003424 ||| D010195 ||| D010300	Peptic Ulcer ||| Crohn Disease ||| Pancreatitis ||| Parkinson Disease
	CHEMBL189171	D008228	ACEMETACIN	Lymphoma, Non-Hodgkin	0	0.0294924	D010437 ||| D003424 ||| D010195 ||| D010300	Peptic Ulcer ||| Crohn Disease ||| Pancreatitis ||| Parkinson Disease
	CHEMBL189171	D002294	ACEMETACIN	Carcinoma, Squamous Cell	0	0.0133903	D010437 ||| D003424 ||| D010195 ||| D010300	Peptic Ulcer ||| Crohn Disease ||| Pancreatitis ||| Parkinson Disease
	CHEMBL189171	D002349	ACEMETACIN	Carpal Tunnel Syndrome	0	0.0446087	D010437 ||| D003424 ||| D010195 ||| D010300 ||| D014012	Peptic Ulcer ||| Crohn Disease ||| Pancreatitis ||| Parkinson Disease ||| Tinnitus
	CHEMBL189171	D016883	ACEMETACIN	Diabetic Ketoacidosis	0	0.0480398	D010437 ||| D003424 ||| D010195 ||| D010300	Peptic Ulcer ||| Crohn Disease ||| Pancreatitis ||| Parkinson Disease
	CHEMBL189171	D001749	ACEMETACIN	Urinary Bladder Neoplasms	0	0.0980532	D010437 ||| D003424 ||| D010195 ||| D010300	Peptic Ulcer ||| Crohn Disease ||| Pancreatitis ||| Parkinson Disease
	CHEMBL189171	D007889	ACEMETACIN	Leiomyoma	0	0.0110018	D010437 ||| D003424 ||| D010195 ||| D010300	Peptic Ulcer ||| Crohn Disease ||| Pancreatitis ||| Parkinson Disease
	CHEMBL189171	D018798	ACEMETACIN	Anemia, Iron-Deficiency	0	0.0697091	D010437 ||| D003424 ||| D010195 ||| D010300	Peptic Ulcer ||| Crohn Disease ||| Pancreatitis ||| Parkinson Disease
	CHEMBL189171	D000380	ACEMETACIN	Agranulocytosis	0	0.0153065	D010437 ||| D010195 ||| D010300	Peptic Ulcer ||| Pancreatitis ||| Parkinson Disease
	CHEMBL189171	D012893	ACEMETACIN	Sleep Wake Disorders	0	0.0231722	D010437 ||| D003424 ||| D010195 ||| D010300	Peptic Ulcer ||| Crohn Disease ||| Pancreatitis ||| Parkinson Disease
	CHEMBL189171	D006429	ACEMETACIN	Hemiplegia	0	0.0570105	D010437 ||| D010195 ||| D010300	Peptic Ulcer ||| Pancreatitis ||| Parkinson Disease
	CHEMBL189171	D011655	ACEMETACIN	Pulmonary Embolism	0	0.01212	D010437 ||| D003424 ||| D010195 ||| D010300	Peptic Ulcer ||| Crohn Disease ||| Pancreatitis ||| Parkinson Disease
	CHEMBL189171	D009202	ACEMETACIN	Cardiomyopathies	0	0.0792101	D010437 ||| D003424 ||| D010195 ||| D010300 ||| D014012	Peptic Ulcer ||| Crohn Disease ||| Pancreatitis ||| Parkinson Disease ||| Tinnitus
	CHEMBL189171	D013345	ACEMETACIN	Subarachnoid Hemorrhage	0	0.0762122	D010437 ||| D003424 ||| D010195 ||| D010300	Peptic Ulcer ||| Crohn Disease ||| Pancreatitis ||| Parkinson Disease
	CHEMBL189171	D002543	ACEMETACIN	Cerebral Hemorrhage	0	0.038318	D010437 ||| D003424 ||| D010195 ||| D010300	Peptic Ulcer ||| Crohn Disease ||| Pancreatitis ||| Parkinson Disease
	CHEMBL189171	D002544	ACEMETACIN	Cerebral Infarction	0	0.0495827	D010437 ||| D010195 ||| D010300	Peptic Ulcer ||| Pancreatitis ||| Parkinson Disease
	CHEMBL189171	D050197	ACEMETACIN	Arteriosclerosis	0	0.0477352	D010437 ||| D003424 ||| D010195 ||| D010300	Peptic Ulcer ||| Crohn Disease ||| Pancreatitis ||| Parkinson Disease
	CHEMBL189171	D010689	ACEMETACIN	Phlebitis	0	0.0395781	D010437 ||| D010195 ||| D010300	Peptic Ulcer ||| Pancreatitis ||| Parkinson Disease
	CHEMBL189171	D006484	ACEMETACIN	Hemorrhoids	0	0.0308765	D010437 ||| D003424 ||| D010195 ||| D010300	Peptic Ulcer ||| Crohn Disease ||| Pancreatitis ||| Parkinson Disease
	CHEMBL189171	D007022	ACEMETACIN	Hypotension	0	0.0680618	D010437 ||| D010195 ||| D010300	Peptic Ulcer ||| Pancreatitis ||| Parkinson Disease
	CHEMBL189171	D012852	ACEMETACIN	Sinusitis	0	0.105495	D010437 ||| D003424 ||| D010195 ||| D010300	Peptic Ulcer ||| Crohn Disease ||| Pancreatitis ||| Parkinson Disease
	CHEMBL189171	D010996	ACEMETACIN	Pleural Effusion	0	0.0781002	D010437 ||| D010195 ||| D010300	Peptic Ulcer ||| Pancreatitis ||| Parkinson Disease
	CHEMBL189171	D011030	ACEMETACIN	Pneumothorax	0	0.00711235	D010437 ||| D003424 ||| D010195 ||| D010300	Peptic Ulcer ||| Crohn Disease ||| Pancreatitis ||| Parkinson Disease
	CHEMBL189171	D014060	ACEMETACIN	Tongue Diseases	0	0.0439337	D010437 ||| D010195 ||| D010300	Peptic Ulcer ||| Pancreatitis ||| Parkinson Disease
	CHEMBL189171	D004941	ACEMETACIN	Esophagitis	0	0.126534	D010437 ||| D010195 ||| D010300	Peptic Ulcer ||| Pancreatitis ||| Parkinson Disease
	CHEMBL189171	D013276	ACEMETACIN	Stomach Ulcer	0	0.861169	D010437 ||| D003424 ||| D010195 ||| D010300	Peptic Ulcer ||| Crohn Disease ||| Pancreatitis ||| Parkinson Disease
	CHEMBL189171	D004415	ACEMETACIN	Dyspepsia	0	0.0621232	D010437 ||| D010195 ||| D010300	Peptic Ulcer ||| Pancreatitis ||| Parkinson Disease
	CHEMBL189171	D002769	ACEMETACIN	Cholelithiasis	0	0.175543	D010437 ||| D003424 ||| D010195 ||| D010300 ||| D014012	Peptic Ulcer ||| Crohn Disease ||| Pancreatitis ||| Parkinson Disease ||| Tinnitus
	CHEMBL189171	D002764	ACEMETACIN	Cholecystitis	0	0.0282948	D010437 ||| D003424 ||| D010195 ||| D010300	Peptic Ulcer ||| Crohn Disease ||| Pancreatitis ||| Parkinson Disease
	CHEMBL189171	D010195	ACEMETACIN	Pancreatitis	1	0.0191868	D010437 ||| D003424 ||| D010300	Peptic Ulcer ||| Crohn Disease ||| Parkinson Disease
	CHEMBL189171	D008286	ACEMETACIN	Malabsorption Syndromes	0	0.0569023	D010437 ||| D010195 ||| D010300	Peptic Ulcer ||| Pancreatitis ||| Parkinson Disease
	CHEMBL189171	D002481	ACEMETACIN	Cellulitis	0	0.040421	D010437 ||| D010195 ||| D010300	Peptic Ulcer ||| Pancreatitis ||| Parkinson Disease
	CHEMBL189171	D011537	ACEMETACIN	Pruritus	0	0.00749553	D010437 ||| D010195 ||| D010300	Peptic Ulcer ||| Pancreatitis ||| Parkinson Disease
	CHEMBL189171	D008010	ACEMETACIN	Lichen Planus	0	0.225669	D010437 ||| D003424 ||| D010195 ||| D010300	Peptic Ulcer ||| Crohn Disease ||| Pancreatitis ||| Parkinson Disease
	CHEMBL189171	D017492	ACEMETACIN	Keratosis, Seborrheic	0	0.0586356	D010437 ||| D003424 ||| D010195 ||| D010300	Peptic Ulcer ||| Crohn Disease ||| Pancreatitis ||| Parkinson Disease
	CHEMBL189171	D011704	ACEMETACIN	Pyelonephritis	0	0.0315883	D010437 ||| D010195 ||| D010300	Peptic Ulcer ||| Pancreatitis ||| Parkinson Disease
	CHEMBL189171	D058186	ACEMETACIN	Acute Kidney Injury	0	0.0122067	D010437 ||| D010195 ||| D010300	Peptic Ulcer ||| Pancreatitis ||| Parkinson Disease
	CHEMBL189171	D007676	ACEMETACIN	Kidney Failure, Chronic	0	0.025061	D010437 ||| D003424 ||| D010195 ||| D010300 ||| D014012	Peptic Ulcer ||| Crohn Disease ||| Pancreatitis ||| Parkinson Disease ||| Tinnitus
	CHEMBL189171	D003556	ACEMETACIN	Cystitis	0	0.0386287	D010437 ||| D003424 ||| D010195 ||| D010300	Peptic Ulcer ||| Crohn Disease ||| Pancreatitis ||| Parkinson Disease
	CHEMBL189171	D011470	ACEMETACIN	Prostatic Hyperplasia	0	0.0169868	D010437 ||| D003424 ||| D010195 ||| D010300	Peptic Ulcer ||| Crohn Disease ||| Pancreatitis ||| Parkinson Disease
	CHEMBL189171	D011472	ACEMETACIN	Prostatitis	0	0.0703894	D010437 ||| D010195 ||| D010300	Peptic Ulcer ||| Pancreatitis ||| Parkinson Disease
	CHEMBL189171	D005348	ACEMETACIN	Fibrocystic Breast Disease	0	0.0330855	D010437 ||| D010195 ||| D010300	Peptic Ulcer ||| Pancreatitis ||| Parkinson Disease
	CHEMBL189171	D006177	ACEMETACIN	Gynecomastia	0	0.021847	D010437 ||| D003424 ||| D010195 ||| D010300	Peptic Ulcer ||| Crohn Disease ||| Pancreatitis ||| Parkinson Disease
	CHEMBL189171	D004715	ACEMETACIN	Endometriosis	0	0.0210194	D010437 ||| D003424 ||| D010195 ||| D010300	Peptic Ulcer ||| Crohn Disease ||| Pancreatitis ||| Parkinson Disease
	CHEMBL189171	D003680	ACEMETACIN	Deglutition Disorders	0	0.0508585	D010437 ||| D010195 ||| D010300	Peptic Ulcer ||| Pancreatitis ||| Parkinson Disease
	CHEMBL189171	D001201	ACEMETACIN	Ascites	0	0.0468513	D010437 ||| D010195 ||| D010300	Peptic Ulcer ||| Pancreatitis ||| Parkinson Disease
	CHEMBL189171	D005076	ACEMETACIN	Exanthema	0	0.0653637	D010437 ||| D010195 ||| D010300	Peptic Ulcer ||| Pancreatitis ||| Parkinson Disease
	CHEMBL189171	D014717	ACEMETACIN	Vertigo	0	0.0361575	D010437 ||| D003424 ||| D010195 ||| D010300	Peptic Ulcer ||| Crohn Disease ||| Pancreatitis ||| Parkinson Disease
	CHEMBL189171	D013575	ACEMETACIN	Syncope	0	0.0376512	D010437 ||| D010195 ||| D010300	Peptic Ulcer ||| Pancreatitis ||| Parkinson Disease
	CHEMBL189171	D007766	ACEMETACIN	Lacrimal Apparatus Diseases	0	0.0293026	D010437 ||| D010195 ||| D010300	Peptic Ulcer ||| Pancreatitis ||| Parkinson Disease
	CHEMBL189171	D006471	ACEMETACIN	Gastrointestinal Hemorrhage	0	0.0328696	D010437 ||| D010195 ||| D010300	Peptic Ulcer ||| Pancreatitis ||| Parkinson Disease
	CHEMBL189171	D010437	ACEMETACIN	Peptic Ulcer	1	0.108325	D003424 ||| D010195 ||| D010300	Crohn Disease ||| Pancreatitis ||| Parkinson Disease
	CHEMBL189171	D005921	ACEMETACIN	Glomerulonephritis	0	0.0399324	D010437 ||| D003424 ||| D010195 ||| D010300	Peptic Ulcer ||| Crohn Disease ||| Pancreatitis ||| Parkinson Disease
	CHEMBL189171	D006333	ACEMETACIN	Heart Failure	0	0.0162527	D010437 ||| D003424 ||| D010195 ||| D010300 ||| D014012	Peptic Ulcer ||| Crohn Disease ||| Pancreatitis ||| Parkinson Disease ||| Tinnitus
	CHEMBL189171	D006547	ACEMETACIN	Hernia	0	0.0761377	D010437 ||| D003424 ||| D010195 ||| D010300	Peptic Ulcer ||| Crohn Disease ||| Pancreatitis ||| Parkinson Disease
	CHEMBL189171	D006689	ACEMETACIN	Hodgkin Disease	0	0.0272871	D010437 ||| D003424 ||| D010195 ||| D010300	Peptic Ulcer ||| Crohn Disease ||| Pancreatitis ||| Parkinson Disease
	CHEMBL189171	D008113	ACEMETACIN	Liver Neoplasms	0	0.0455494	D010437 ||| D003424 ||| D010195 ||| D010300	Peptic Ulcer ||| Crohn Disease ||| Pancreatitis ||| Parkinson Disease
	CHEMBL189171	D010051	ACEMETACIN	Ovarian Neoplasms	0	0.0219839	D010437 ||| D003424 ||| D010195 ||| D010300 ||| D014012	Peptic Ulcer ||| Crohn Disease ||| Pancreatitis ||| Parkinson Disease ||| Tinnitus
	CHEMBL189171	D011471	ACEMETACIN	Prostatic Neoplasms	0	0.0819641	D010437 ||| D003424 ||| D010195 ||| D010300	Peptic Ulcer ||| Crohn Disease ||| Pancreatitis ||| Parkinson Disease
	CHEMBL189171	D000647	ACEMETACIN	Amnesia	0	0.0431769	D010437 ||| D003424 ||| D010195 ||| D010300	Peptic Ulcer ||| Crohn Disease ||| Pancreatitis ||| Parkinson Disease
	CHEMBL189171	D007951	ACEMETACIN	Leukemia, Myeloid	0	0.02531	D010437 ||| D010195 ||| D010300	Peptic Ulcer ||| Pancreatitis ||| Parkinson Disease
	CHEMBL189171	D000152	ACEMETACIN	Acne Vulgaris	0	0.0289252	D010437 ||| D003424 ||| D010195 ||| D010300	Peptic Ulcer ||| Crohn Disease ||| Pancreatitis ||| Parkinson Disease
	CHEMBL189171	D000740	ACEMETACIN	Anemia	0	0.0430485	D010437 ||| D003424 ||| D010195 ||| D010300	Peptic Ulcer ||| Crohn Disease ||| Pancreatitis ||| Parkinson Disease
	CHEMBL189171	D001064	ACEMETACIN	Appendicitis	0	0.155162	D010437 ||| D003424 ||| D010195 ||| D010300	Peptic Ulcer ||| Crohn Disease ||| Pancreatitis ||| Parkinson Disease
	CHEMBL189171	D003248	ACEMETACIN	Constipation	0	0.105134	D010437 ||| D003424 ||| D010195 ||| D010300	Peptic Ulcer ||| Crohn Disease ||| Pancreatitis ||| Parkinson Disease
	CHEMBL189171	D015352	ACEMETACIN	Dry Eye Syndromes	0	0.0337181	D010437 ||| D003424 ||| D010195 ||| D010300	Peptic Ulcer ||| Crohn Disease ||| Pancreatitis ||| Parkinson Disease
	CHEMBL189171	D004381	ACEMETACIN	Duodenal Ulcer	0	0.674596	D010437 ||| D003424 ||| D010195 ||| D010300	Peptic Ulcer ||| Crohn Disease ||| Pancreatitis ||| Parkinson Disease
	CHEMBL189171	D015837	ACEMETACIN	Vestibular Diseases	0	0.0633509	D010437 ||| D010195 ||| D010300	Peptic Ulcer ||| Pancreatitis ||| Parkinson Disease
	CHEMBL189171	D005705	ACEMETACIN	Gallbladder Diseases	0	0.165688	D010437 ||| D003424 ||| D010195 ||| D010300	Peptic Ulcer ||| Crohn Disease ||| Pancreatitis ||| Parkinson Disease
	CHEMBL189171	D006073	ACEMETACIN	Gout	0	0.0439302	D010437 ||| D003424 ||| D010195 ||| D010300 ||| D014012	Peptic Ulcer ||| Crohn Disease ||| Pancreatitis ||| Parkinson Disease ||| Tinnitus
	CHEMBL189171	D001145	ACEMETACIN	Arrhythmias, Cardiac	0	0.0865316	D010437 ||| D003424 ||| D010195 ||| D010300	Peptic Ulcer ||| Crohn Disease ||| Pancreatitis ||| Parkinson Disease
	CHEMBL189171	D043183	ACEMETACIN	Irritable Bowel Syndrome	0	0.0147233	D010437 ||| D003424 ||| D010195 ||| D010300	Peptic Ulcer ||| Crohn Disease ||| Pancreatitis ||| Parkinson Disease
	CHEMBL189171	D001851	ACEMETACIN	Bone Diseases, Metabolic	0	0.00430985	D010437 ||| D010195 ||| D010300	Peptic Ulcer ||| Pancreatitis ||| Parkinson Disease
	CHEMBL189171	D010024	ACEMETACIN	Osteoporosis	0	0.0437351	D010437 ||| D003424 ||| D010195 ||| D010300	Peptic Ulcer ||| Crohn Disease ||| Pancreatitis ||| Parkinson Disease
	CHEMBL189171	D009443	ACEMETACIN	Neuritis	0	0.0466221	D010437 ||| D010195 ||| D010300	Peptic Ulcer ||| Pancreatitis ||| Parkinson Disease
	CHEMBL189171	D010538	ACEMETACIN	Peritonitis	0	0.0153682	D010437 ||| D003424 ||| D010195 ||| D010300	Peptic Ulcer ||| Crohn Disease ||| Pancreatitis ||| Parkinson Disease
	CHEMBL189171	D010998	ACEMETACIN	Pleurisy	0	0.0416168	D010437 ||| D010195 ||| D010300	Peptic Ulcer ||| Pancreatitis ||| Parkinson Disease
	CHEMBL189171	D011565	ACEMETACIN	Psoriasis	0	0.0446375	D010437 ||| D003424 ||| D010195 ||| D010300	Peptic Ulcer ||| Crohn Disease ||| Pancreatitis ||| Parkinson Disease
	CHEMBL189171	D012163	ACEMETACIN	Retinal Detachment	0	0.0329276	D010437 ||| D003424 ||| D010195 ||| D010300	Peptic Ulcer ||| Crohn Disease ||| Pancreatitis ||| Parkinson Disease
	CHEMBL189171	D012393	ACEMETACIN	Rosacea	0	0.0421717	D010437 ||| D003424 ||| D010195 ||| D010300	Peptic Ulcer ||| Crohn Disease ||| Pancreatitis ||| Parkinson Disease
	CHEMBL189171	D006042	ACEMETACIN	Goiter	0	0.0463231	D010437 ||| D003424 ||| D010195 ||| D010300	Peptic Ulcer ||| Crohn Disease ||| Pancreatitis ||| Parkinson Disease
	CHEMBL189171	D002546	ACEMETACIN	Ischemic Attack, Transient	0	0.0524981	D010437 ||| D010195 ||| D010300	Peptic Ulcer ||| Pancreatitis ||| Parkinson Disease
	CHEMBL189171	D000083242	ACEMETACIN	Ischemic Stroke	0	0.0535478	D010437 ||| D003424 ||| D010195 ||| D010300	Peptic Ulcer ||| Crohn Disease ||| Pancreatitis ||| Parkinson Disease
	CHEMBL189171	D012891	ACEMETACIN	Sleep Apnea Syndromes	0	0.0301525	D010437 ||| D003424 ||| D010195 ||| D010300	Peptic Ulcer ||| Crohn Disease ||| Pancreatitis ||| Parkinson Disease
	CHEMBL189171	D013921	ACEMETACIN	Thrombocytopenia	0	0.01117	D010437 ||| D010195 ||| D010300	Peptic Ulcer ||| Pancreatitis ||| Parkinson Disease
	CHEMBL189171	D015179	ACEMETACIN	Colorectal Neoplasms	0	0.00672895	D010437 ||| D003424 ||| D010195 ||| D010300 ||| D014012	Peptic Ulcer ||| Crohn Disease ||| Pancreatitis ||| Parkinson Disease ||| Tinnitus
	CHEMBL189171	D006627	ACEMETACIN	Hirschsprung Disease	0	0.0102608	D010437 ||| D003424 ||| D010195 ||| D010300	Peptic Ulcer ||| Crohn Disease ||| Pancreatitis ||| Parkinson Disease
	CHEMBL189171	D013964	ACEMETACIN	Thyroid Neoplasms	0	0.0345091	D010437 ||| D003424 ||| D010195 ||| D010300	Peptic Ulcer ||| Crohn Disease ||| Pancreatitis ||| Parkinson Disease
	CHEMBL189171	D010001	ACEMETACIN	Osteitis Deformans	0	0.0418117	D010437 ||| D003424 ||| D010195 ||| D010300	Peptic Ulcer ||| Crohn Disease ||| Pancreatitis ||| Parkinson Disease
	CHEMBL189171	D007018	ACEMETACIN	Hypopituitarism	0	0.0611159	D010437 ||| D003424 ||| D010195 ||| D010300	Peptic Ulcer ||| Crohn Disease ||| Pancreatitis ||| Parkinson Disease
	CHEMBL189171	D020246	ACEMETACIN	Venous Thrombosis	0	0.0164307	D010437 ||| D003424 ||| D010195 ||| D010300	Peptic Ulcer ||| Crohn Disease ||| Pancreatitis ||| Parkinson Disease
	CHEMBL189171	D000075224	ACEMETACIN	Cardiac Conduction System Disease	0	0.0468351	D010437 ||| D010195 ||| D010300	Peptic Ulcer ||| Pancreatitis ||| Parkinson Disease
	CHEMBL189171	D003731	ACEMETACIN	Dental Caries	0	0.0217336	D010437 ||| D003424 ||| D010195 ||| D010300	Peptic Ulcer ||| Crohn Disease ||| Pancreatitis ||| Parkinson Disease
	CHEMBL189171	D005242	ACEMETACIN	Fecal Incontinence	0	0.0292496	D010437 ||| D010195 ||| D010300	Peptic Ulcer ||| Pancreatitis ||| Parkinson Disease
	CHEMBL189171	D016055	ACEMETACIN	Urinary Retention	0	0.0414268	D010437 ||| D010195 ||| D010300	Peptic Ulcer ||| Pancreatitis ||| Parkinson Disease
	CHEMBL189171	D011141	ACEMETACIN	Polyuria	0	0.0296498	D010437 ||| D010195 ||| D010300	Peptic Ulcer ||| Pancreatitis ||| Parkinson Disease
	CHEMBL189171	D007762	ACEMETACIN	Labyrinthitis	0	0.0450948	D010437 ||| D010195 ||| D010300	Peptic Ulcer ||| Pancreatitis ||| Parkinson Disease
	CHEMBL189171	D012878	ACEMETACIN	Skin Neoplasms	0	0.0280847	D010437 ||| D010195 ||| D010300	Peptic Ulcer ||| Pancreatitis ||| Parkinson Disease
	CHEMBL189171	D009260	ACEMETACIN	Nail Diseases	0	0.0692613	D010437 ||| D010195 ||| D010300	Peptic Ulcer ||| Pancreatitis ||| Parkinson Disease
	CHEMBL189171	D016491	ACEMETACIN	Peripheral Vascular Diseases	0	0.0349855	D010437 ||| D010195 ||| D010300	Peptic Ulcer ||| Pancreatitis ||| Parkinson Disease
	CHEMBL189171	D011111	ACEMETACIN	Polymyalgia Rheumatica	0	0.047211	D010437 ||| D010195 ||| D010300	Peptic Ulcer ||| Pancreatitis ||| Parkinson Disease
	CHEMBL189171	D013118	ACEMETACIN	Spinal Cord Diseases	0	0.0272218	D010437 ||| D003424 ||| D010195 ||| D010300	Peptic Ulcer ||| Crohn Disease ||| Pancreatitis ||| Parkinson Disease
	CHEMBL189171	D014581	ACEMETACIN	Urticaria	0	0.0425083	D010437 ||| D003424 ||| D010195 ||| D010300	Peptic Ulcer ||| Crohn Disease ||| Pancreatitis ||| Parkinson Disease
	CHEMBL189171	D014648	ACEMETACIN	Varicose Veins	0	0.155001	D010437 ||| D003424 ||| D010195 ||| D010300	Peptic Ulcer ||| Crohn Disease ||| Pancreatitis ||| Parkinson Disease
	CHEMBL189171	D010031	ACEMETACIN	Otitis	0	0.0755343	D010437 ||| D003424 ||| D010195 ||| D010300	Peptic Ulcer ||| Crohn Disease ||| Pancreatitis ||| Parkinson Disease
	CHEMBL189171	D019966	ACEMETACIN	Substance-Related Disorders	0	0.0405178	D010437 ||| D010195 ||| D010300	Peptic Ulcer ||| Pancreatitis ||| Parkinson Disease
	CHEMBL189171	D015155	ACEMETACIN	Esophageal Spasm, Diffuse	0	0.0347458	D010437 ||| D003424 ||| D010195 ||| D010300	Peptic Ulcer ||| Crohn Disease ||| Pancreatitis ||| Parkinson Disease
	CHEMBL59	D001289	DOPAMINE	Attention Deficit Disorder with Hyperactivity	0	0.036837	D006973	Hypertension
	CHEMBL59	D001008	DOPAMINE	Anxiety Disorders	0	0.0578396	D007022 ||| D006973	Hypotension ||| Hypertension
	CHEMBL59	D013313	DOPAMINE	Stress Disorders, Post-Traumatic	0	0.0298161	D006973	Hypertension
	CHEMBL59	D000856	DOPAMINE	Anorexia Nervosa	0	0.016174	D006973	Hypertension
	CHEMBL59	D015228	DOPAMINE	Hypertriglyceridemia	0	0.151863	D006973	Hypertension
	CHEMBL59	D003324	DOPAMINE	Coronary Artery Disease	0	0.305317	D007022 ||| D006973	Hypotension ||| Hypertension
	CHEMBL59	D009765	DOPAMINE	Obesity	0	0.0862987	D007022 ||| D006973	Hypotension ||| Hypertension
	CHEMBL59	D020177	DOPAMINE	Idiopathic Hypersomnia	0	0.0575495	D006973	Hypertension
	CHEMBL59	D010300	DOPAMINE	Parkinson Disease	0	0.00779172	D007022 ||| D006973	Hypotension ||| Hypertension
	CHEMBL59	D013771	DOPAMINE	Tetralogy of Fallot	0	0.0254191	D006973	Hypertension
	CHEMBL59	D001172	DOPAMINE	Arthritis, Rheumatoid	0	0.00838513	D007022 ||| D006973	Hypotension ||| Hypertension
	CHEMBL59	D003424	DOPAMINE	Crohn Disease	0	0.0237682	D006973	Hypertension
	CHEMBL59	D003093	DOPAMINE	Colitis, Ulcerative	0	0.0209502	D006973	Hypertension
	CHEMBL59	D015212	DOPAMINE	Inflammatory Bowel Diseases	0	0.00458415	D007022 ||| D006973	Hypotension ||| Hypertension
	CHEMBL59	D002761	DOPAMINE	Cholangitis	0	0.0371971	D006973	Hypertension
	CHEMBL59	D017098	DOPAMINE	IgA Deficiency	0	0.0185062	D006973	Hypertension
	CHEMBL59	D008268	DOPAMINE	Macular Degeneration	0	0.0230895	D007022 ||| D006973	Hypotension ||| Hypertension
	CHEMBL59	D034381	DOPAMINE	Hearing Loss	0	0.0496522	D006973	Hypertension
	CHEMBL59	D014012	DOPAMINE	Tinnitus	0	0.025613	D006973	Hypertension
	CHEMBL59	D000505	DOPAMINE	Alopecia	0	0.146838	D006973	Hypertension
	CHEMBL59	D019226	DOPAMINE	Oral Ulcer	0	0.0419932	D006973	Hypertension
	CHEMBL59	D000787	DOPAMINE	Angina Pectoris	0	0.320022	D007022 ||| D006973	Hypotension ||| Hypertension
	CHEMBL59	D065631	DOPAMINE	Rhinitis, Allergic	0	0.042465	D007022 ||| D006973	Hypotension ||| Hypertension
	CHEMBL59	D001249	DOPAMINE	Asthma	0	0.100363	D007022 ||| D006973	Hypotension ||| Hypertension
	CHEMBL59	D005764	DOPAMINE	Gastroesophageal Reflux	0	0.0446443	D007022 ||| D006973	Hypotension ||| Hypertension
	CHEMBL59	D007037	DOPAMINE	Hypothyroidism	0	0.0277407	D006973	Hypertension
	CHEMBL59	D008881	DOPAMINE	Migraine Disorders	0	0.0103012	D007022 ||| D006973	Hypotension ||| Hypertension
	CHEMBL59	D004485	DOPAMINE	Eczema	0	0.0742966	D007022 ||| D006973	Hypotension ||| Hypertension
	CHEMBL59	D006937	DOPAMINE	Hypercholesterolemia	0	0.439393	D007022 ||| D006973	Hypotension ||| Hypertension
	CHEMBL59	D012626	DOPAMINE	Sebaceous Gland Neoplasms	0	0.0241882	D006973	Hypertension
	CHEMBL59	D001943	DOPAMINE	Breast Neoplasms	0	0.0457032	D007022 ||| D006973	Hypotension ||| Hypertension
	CHEMBL59	D002280	DOPAMINE	Carcinoma, Basal Cell	0	0.0624324	D007022 ||| D006973	Hypotension ||| Hypertension
	CHEMBL59	D000230	DOPAMINE	Adenocarcinoma	0	0.0463038	D006973	Hypertension
	CHEMBL59	D002386	DOPAMINE	Cataract	0	0.0314692	D007022 ||| D006973	Hypotension ||| Hypertension
	CHEMBL59	D006552	DOPAMINE	Hernia, Inguinal	0	0.0390873	D007022 ||| D006973	Hypotension ||| Hypertension
	CHEMBL59	D012005	DOPAMINE	Rectal Prolapse	0	0.0438925	D006973	Hypertension
	CHEMBL59	D014029	DOPAMINE	Tobacco Use Disorder	0	0.041053	D006973	Hypertension
	CHEMBL59	D009203	DOPAMINE	Myocardial Infarction	0	0.256357	D007022 ||| D006973	Hypotension ||| Hypertension
	CHEMBL59	D005756	DOPAMINE	Gastritis	0	0.0244399	D007022 ||| D006973	Hypotension ||| Hypertension
	CHEMBL59	D006548	DOPAMINE	Hernia, Diaphragmatic	0	0.0152377	D007022 ||| D006973	Hypotension ||| Hypertension
	CHEMBL59	D000076385	DOPAMINE	Diverticular Diseases	0	0.0643255	D006973	Hypertension
	CHEMBL59	D007319	DOPAMINE	Sleep Initiation and Maintenance Disorders	0	0.0972868	D007022 ||| D006973	Hypotension ||| Hypertension
	CHEMBL59	D009290	DOPAMINE	Narcolepsy	0	0.0438368	D007022 ||| D006973	Hypotension ||| Hypertension
	CHEMBL59	D003922	DOPAMINE	Diabetes Mellitus, Type 1	0	0.0349806	D006973	Hypertension
	CHEMBL59	D002446	DOPAMINE	Celiac Disease	0	0.106086	D006973	Hypertension
	CHEMBL59	D008105	DOPAMINE	Liver Cirrhosis, Biliary	0	0.0463839	D006973	Hypertension
	CHEMBL59	D014820	DOPAMINE	Vitiligo	0	0.0211568	D006973	Hypertension
	CHEMBL59	D009798	DOPAMINE	Ocular Hypertension	0	0.024545	D006973	Hypertension
	CHEMBL59	D009447	DOPAMINE	Neuroblastoma	0	0.0574468	D006973	Hypertension
	CHEMBL59	D012559	DOPAMINE	Schizophrenia	0	0.0742585	D007022 ||| D006973	Hypotension ||| Hypertension
	CHEMBL59	D000690	DOPAMINE	Amyotrophic Lateral Sclerosis	0	0.0356941	D006973	Hypertension
	CHEMBL59	D008180	DOPAMINE	Lupus Erythematosus, Systemic	0	0.0599851	D007022 ||| D006973	Hypotension ||| Hypertension
	CHEMBL59	D000437	DOPAMINE	Alcoholism	0	0.0394833	D006973	Hypertension
	CHEMBL59	D000067877	DOPAMINE	Autism Spectrum Disorder	0	0.0494336	D006973	Hypertension
	CHEMBL59	D001714	DOPAMINE	Bipolar Disorder	0	0.0463731	D007022 ||| D006973	Hypotension ||| Hypertension
	CHEMBL59	D009771	DOPAMINE	Obsessive-Compulsive Disorder	0	0.0617315	D006973	Hypertension
	CHEMBL59	D003924	DOPAMINE	Diabetes Mellitus, Type 2	0	0.188467	D006973	Hypertension
	CHEMBL59	D000544	DOPAMINE	Alzheimer Disease	0	0.0295038	D006973	Hypertension
	CHEMBL59	D004827	DOPAMINE	Epilepsy	0	0.0325873	D007022 ||| D006973	Hypotension ||| Hypertension
	CHEMBL59	D005901	DOPAMINE	Glaucoma	0	0.0646552	D007022 ||| D006973	Hypotension ||| Hypertension
	CHEMBL59	D051436	DOPAMINE	Renal Insufficiency, Chronic	0	0.163882	D006973	Hypertension
	CHEMBL59	D013167	DOPAMINE	Spondylitis, Ankylosing	0	0.0374999	D006973	Hypertension
	CHEMBL59	D003863	DOPAMINE	Depression	0	0.0435086	D007022 ||| D006973	Hypotension ||| Hypertension
	CHEMBL59	D010003	DOPAMINE	Osteoarthritis	0	0.0932509	D007022 ||| D006973	Hypotension ||| Hypertension
	CHEMBL59	D000419	DOPAMINE	Albuminuria	0	0.0629113	D006973	Hypertension
	CHEMBL59	D001281	DOPAMINE	Atrial Fibrillation	0	0.0995783	D007022 ||| D006973	Hypotension ||| Hypertension
	CHEMBL59	D006973	DOPAMINE	Hypertension	1	0.0693975	D007022	Hypotension
	CHEMBL59	D006327	DOPAMINE	Heart Block	0	0.0306548	D007022 ||| D006973	Hypotension ||| Hypertension
	CHEMBL59	D055623	DOPAMINE	Keratosis, Actinic	0	0.155947	D007022 ||| D006973	Hypotension ||| Hypertension
	CHEMBL59	D001991	DOPAMINE	Bronchitis	0	0.0739717	D007022 ||| D006973	Hypotension ||| Hypertension
	CHEMBL59	D008175	DOPAMINE	Lung Neoplasms	0	0.076543	D007022 ||| D006973	Hypotension ||| Hypertension
	CHEMBL59	D008545	DOPAMINE	Melanoma	0	0.00843871	D007022 ||| D006973	Hypotension ||| Hypertension
	CHEMBL59	D008228	DOPAMINE	Lymphoma, Non-Hodgkin	0	0.0336348	D007022 ||| D006973	Hypotension ||| Hypertension
	CHEMBL59	D002294	DOPAMINE	Carcinoma, Squamous Cell	0	0.0428089	D007022 ||| D006973	Hypotension ||| Hypertension
	CHEMBL59	D002349	DOPAMINE	Carpal Tunnel Syndrome	0	0.100404	D007022 ||| D006973	Hypotension ||| Hypertension
	CHEMBL59	D016883	DOPAMINE	Diabetic Ketoacidosis	0	0.078856	D007022 ||| D006973	Hypotension ||| Hypertension
	CHEMBL59	D001749	DOPAMINE	Urinary Bladder Neoplasms	0	0.0538348	D007022 ||| D006973	Hypotension ||| Hypertension
	CHEMBL59	D007889	DOPAMINE	Leiomyoma	0	0.0681165	D007022 ||| D006973	Hypotension ||| Hypertension
	CHEMBL59	D018798	DOPAMINE	Anemia, Iron-Deficiency	0	0.112407	D007022 ||| D006973	Hypotension ||| Hypertension
	CHEMBL59	D000380	DOPAMINE	Agranulocytosis	0	0.0661067	D007022 ||| D006973	Hypotension ||| Hypertension
	CHEMBL59	D012893	DOPAMINE	Sleep Wake Disorders	0	0.187728	D007022 ||| D006973	Hypotension ||| Hypertension
	CHEMBL59	D006429	DOPAMINE	Hemiplegia	0	0.106117	D007022 ||| D006973	Hypotension ||| Hypertension
	CHEMBL59	D011655	DOPAMINE	Pulmonary Embolism	0	0.0706133	D007022 ||| D006973	Hypotension ||| Hypertension
	CHEMBL59	D009202	DOPAMINE	Cardiomyopathies	0	0.11995	D007022 ||| D006973	Hypotension ||| Hypertension
	CHEMBL59	D013345	DOPAMINE	Subarachnoid Hemorrhage	0	0.0260375	D007022 ||| D006973	Hypotension ||| Hypertension
	CHEMBL59	D002543	DOPAMINE	Cerebral Hemorrhage	0	0.0499031	D007022 ||| D006973	Hypotension ||| Hypertension
	CHEMBL59	D002544	DOPAMINE	Cerebral Infarction	0	0.227483	D007022 ||| D006973	Hypotension ||| Hypertension
	CHEMBL59	D050197	DOPAMINE	Arteriosclerosis	0	0.050336	D007022 ||| D006973	Hypotension ||| Hypertension
	CHEMBL59	D010689	DOPAMINE	Phlebitis	0	0.0289757	D007022 ||| D006973	Hypotension ||| Hypertension
	CHEMBL59	D006484	DOPAMINE	Hemorrhoids	0	0.0221257	D007022 ||| D006973	Hypotension ||| Hypertension
	CHEMBL59	D007022	DOPAMINE	Hypotension	1	0.0645454	D006973	Hypertension
	CHEMBL59	D012852	DOPAMINE	Sinusitis	0	0.072868	D007022 ||| D006973	Hypotension ||| Hypertension
	CHEMBL59	D010996	DOPAMINE	Pleural Effusion	0	0.0495085	D007022 ||| D006973	Hypotension ||| Hypertension
	CHEMBL59	D011030	DOPAMINE	Pneumothorax	0	0.0456861	D007022 ||| D006973	Hypotension ||| Hypertension
	CHEMBL59	D014060	DOPAMINE	Tongue Diseases	0	0.0744476	D007022 ||| D006973	Hypotension ||| Hypertension
	CHEMBL59	D004941	DOPAMINE	Esophagitis	0	0.101744	D007022 ||| D006973	Hypotension ||| Hypertension
	CHEMBL59	D013276	DOPAMINE	Stomach Ulcer	0	0.0662238	D007022 ||| D006973	Hypotension ||| Hypertension
	CHEMBL59	D004415	DOPAMINE	Dyspepsia	0	0.0683542	D007022 ||| D006973	Hypotension ||| Hypertension
	CHEMBL59	D002769	DOPAMINE	Cholelithiasis	0	0.0741439	D007022 ||| D006973	Hypotension ||| Hypertension
	CHEMBL59	D002764	DOPAMINE	Cholecystitis	0	0.0579131	D007022 ||| D006973	Hypotension ||| Hypertension
	CHEMBL59	D010195	DOPAMINE	Pancreatitis	0	0.0446036	D007022 ||| D006973	Hypotension ||| Hypertension
	CHEMBL59	D008286	DOPAMINE	Malabsorption Syndromes	0	0.038939	D007022 ||| D006973	Hypotension ||| Hypertension
	CHEMBL59	D002481	DOPAMINE	Cellulitis	0	0.0929469	D007022 ||| D006973	Hypotension ||| Hypertension
	CHEMBL59	D011537	DOPAMINE	Pruritus	0	0.034559	D007022 ||| D006973	Hypotension ||| Hypertension
	CHEMBL59	D008010	DOPAMINE	Lichen Planus	0	0.0462333	D007022 ||| D006973	Hypotension ||| Hypertension
	CHEMBL59	D017492	DOPAMINE	Keratosis, Seborrheic	0	0.0987474	D007022 ||| D006973	Hypotension ||| Hypertension
	CHEMBL59	D011704	DOPAMINE	Pyelonephritis	0	0.0519548	D007022 ||| D006973	Hypotension ||| Hypertension
	CHEMBL59	D058186	DOPAMINE	Acute Kidney Injury	0	0.150387	D007022 ||| D006973	Hypotension ||| Hypertension
	CHEMBL59	D007676	DOPAMINE	Kidney Failure, Chronic	0	0.0976647	D007022 ||| D006973	Hypotension ||| Hypertension
	CHEMBL59	D003556	DOPAMINE	Cystitis	0	0.0518051	D007022 ||| D006973	Hypotension ||| Hypertension
	CHEMBL59	D011470	DOPAMINE	Prostatic Hyperplasia	0	0.0283377	D007022 ||| D006973	Hypotension ||| Hypertension
	CHEMBL59	D011472	DOPAMINE	Prostatitis	0	0.112253	D007022 ||| D006973	Hypotension ||| Hypertension
	CHEMBL59	D005348	DOPAMINE	Fibrocystic Breast Disease	0	0.0277347	D007022 ||| D006973	Hypotension ||| Hypertension
	CHEMBL59	D006177	DOPAMINE	Gynecomastia	0	0.0372202	D007022 ||| D006973	Hypotension ||| Hypertension
	CHEMBL59	D004715	DOPAMINE	Endometriosis	0	0.0626402	D007022 ||| D006973	Hypotension ||| Hypertension
	CHEMBL59	D003680	DOPAMINE	Deglutition Disorders	0	0.0963388	D007022 ||| D006973	Hypotension ||| Hypertension
	CHEMBL59	D001201	DOPAMINE	Ascites	0	0.0392961	D007022 ||| D006973	Hypotension ||| Hypertension
	CHEMBL59	D005076	DOPAMINE	Exanthema	0	0.0432133	D007022 ||| D006973	Hypotension ||| Hypertension
	CHEMBL59	D014717	DOPAMINE	Vertigo	0	0.0607971	D007022 ||| D006973	Hypotension ||| Hypertension
	CHEMBL59	D013575	DOPAMINE	Syncope	0	0.180834	D007022 ||| D006973	Hypotension ||| Hypertension
	CHEMBL59	D007766	DOPAMINE	Lacrimal Apparatus Diseases	0	0.0152312	D007022 ||| D006973	Hypotension ||| Hypertension
	CHEMBL59	D006471	DOPAMINE	Gastrointestinal Hemorrhage	0	0.0964196	D007022 ||| D006973	Hypotension ||| Hypertension
	CHEMBL59	D010437	DOPAMINE	Peptic Ulcer	0	0.0604529	D007022 ||| D006973	Hypotension ||| Hypertension
	CHEMBL59	D005921	DOPAMINE	Glomerulonephritis	0	0.048263	D007022 ||| D006973	Hypotension ||| Hypertension
	CHEMBL59	D006333	DOPAMINE	Heart Failure	0	0.0230068	D007022 ||| D006973	Hypotension ||| Hypertension
	CHEMBL59	D006547	DOPAMINE	Hernia	0	0.070766	D007022 ||| D006973	Hypotension ||| Hypertension
	CHEMBL59	D006689	DOPAMINE	Hodgkin Disease	0	0.0647358	D007022 ||| D006973	Hypotension ||| Hypertension
	CHEMBL59	D008113	DOPAMINE	Liver Neoplasms	0	0.0115247	D007022 ||| D006973	Hypotension ||| Hypertension
	CHEMBL59	D010051	DOPAMINE	Ovarian Neoplasms	0	0.0656766	D007022 ||| D006973	Hypotension ||| Hypertension
	CHEMBL59	D011471	DOPAMINE	Prostatic Neoplasms	0	0.04827	D007022 ||| D006973	Hypotension ||| Hypertension
	CHEMBL59	D000647	DOPAMINE	Amnesia	0	0.185392	D007022 ||| D006973	Hypotension ||| Hypertension
	CHEMBL59	D007951	DOPAMINE	Leukemia, Myeloid	0	0.0524128	D007022 ||| D006973	Hypotension ||| Hypertension
	CHEMBL59	D000152	DOPAMINE	Acne Vulgaris	0	0.0264244	D007022 ||| D006973	Hypotension ||| Hypertension
	CHEMBL59	D000740	DOPAMINE	Anemia	0	0.0724428	D007022 ||| D006973	Hypotension ||| Hypertension
	CHEMBL59	D001064	DOPAMINE	Appendicitis	0	0.0457965	D007022 ||| D006973	Hypotension ||| Hypertension
	CHEMBL59	D003248	DOPAMINE	Constipation	0	0.00376689	D007022 ||| D006973	Hypotension ||| Hypertension
	CHEMBL59	D015352	DOPAMINE	Dry Eye Syndromes	0	0.0130603	D007022 ||| D006973	Hypotension ||| Hypertension
	CHEMBL59	D004381	DOPAMINE	Duodenal Ulcer	0	0.257029	D007022 ||| D006973	Hypotension ||| Hypertension
	CHEMBL59	D015837	DOPAMINE	Vestibular Diseases	0	0.0372332	D007022 ||| D006973	Hypotension ||| Hypertension
	CHEMBL59	D005705	DOPAMINE	Gallbladder Diseases	0	0.028287	D007022 ||| D006973	Hypotension ||| Hypertension
	CHEMBL59	D006073	DOPAMINE	Gout	0	0.164798	D007022 ||| D006973	Hypotension ||| Hypertension
	CHEMBL59	D001145	DOPAMINE	Arrhythmias, Cardiac	0	0.0343026	D007022 ||| D006973	Hypotension ||| Hypertension
	CHEMBL59	D043183	DOPAMINE	Irritable Bowel Syndrome	0	0.0150988	D007022 ||| D006973	Hypotension ||| Hypertension
	CHEMBL59	D001851	DOPAMINE	Bone Diseases, Metabolic	0	0.0201907	D007022 ||| D006973	Hypotension ||| Hypertension
	CHEMBL59	D010024	DOPAMINE	Osteoporosis	0	0.0218566	D007022 ||| D006973	Hypotension ||| Hypertension
	CHEMBL59	D009443	DOPAMINE	Neuritis	0	0.0474919	D007022 ||| D006973	Hypotension ||| Hypertension
	CHEMBL59	D010538	DOPAMINE	Peritonitis	0	0.0576886	D007022 ||| D006973	Hypotension ||| Hypertension
	CHEMBL59	D010998	DOPAMINE	Pleurisy	0	0.02801	D007022 ||| D006973	Hypotension ||| Hypertension
	CHEMBL59	D011565	DOPAMINE	Psoriasis	0	0.0709037	D007022 ||| D006973	Hypotension ||| Hypertension
	CHEMBL59	D012163	DOPAMINE	Retinal Detachment	0	0.0761439	D007022 ||| D006973	Hypotension ||| Hypertension
	CHEMBL59	D012393	DOPAMINE	Rosacea	0	0.0451449	D007022 ||| D006973	Hypotension ||| Hypertension
	CHEMBL59	D006042	DOPAMINE	Goiter	0	0.0348936	D007022 ||| D006973	Hypotension ||| Hypertension
	CHEMBL59	D002546	DOPAMINE	Ischemic Attack, Transient	0	0.0655832	D007022 ||| D006973	Hypotension ||| Hypertension
	CHEMBL59	D000083242	DOPAMINE	Ischemic Stroke	0	0.212076	D007022 ||| D006973	Hypotension ||| Hypertension
	CHEMBL59	D012891	DOPAMINE	Sleep Apnea Syndromes	0	0.0641134	D007022 ||| D006973	Hypotension ||| Hypertension
	CHEMBL59	D013921	DOPAMINE	Thrombocytopenia	0	0.0619469	D007022 ||| D006973	Hypotension ||| Hypertension
	CHEMBL59	D015179	DOPAMINE	Colorectal Neoplasms	0	0.0233546	D006973	Hypertension
	CHEMBL59	D006627	DOPAMINE	Hirschsprung Disease	0	0.0199812	D006973	Hypertension
	CHEMBL59	D013964	DOPAMINE	Thyroid Neoplasms	0	0.0657524	D006973	Hypertension
	CHEMBL59	D010001	DOPAMINE	Osteitis Deformans	0	0.0160638	D006973	Hypertension
	CHEMBL59	D007018	DOPAMINE	Hypopituitarism	0	0.0295743	D006973	Hypertension
	CHEMBL59	D020246	DOPAMINE	Venous Thrombosis	0	0.0605506	D006973	Hypertension
	CHEMBL59	D000075224	DOPAMINE	Cardiac Conduction System Disease	0	0.0638301	D007022 ||| D006973	Hypotension ||| Hypertension
	CHEMBL59	D003731	DOPAMINE	Dental Caries	0	0.0981036	D007022 ||| D006973	Hypotension ||| Hypertension
	CHEMBL59	D005242	DOPAMINE	Fecal Incontinence	0	0.0383256	D007022 ||| D006973	Hypotension ||| Hypertension
	CHEMBL59	D016055	DOPAMINE	Urinary Retention	0	0.0218626	D007022 ||| D006973	Hypotension ||| Hypertension
	CHEMBL59	D011141	DOPAMINE	Polyuria	0	0.0283439	D007022 ||| D006973	Hypotension ||| Hypertension
	CHEMBL59	D007762	DOPAMINE	Labyrinthitis	0	0.0156862	D007022 ||| D006973	Hypotension ||| Hypertension
	CHEMBL59	D012878	DOPAMINE	Skin Neoplasms	0	0.0316229	D007022 ||| D006973	Hypotension ||| Hypertension
	CHEMBL59	D009260	DOPAMINE	Nail Diseases	0	0.162645	D007022 ||| D006973	Hypotension ||| Hypertension
	CHEMBL59	D016491	DOPAMINE	Peripheral Vascular Diseases	0	0.0595485	D007022 ||| D006973	Hypotension ||| Hypertension
	CHEMBL59	D011111	DOPAMINE	Polymyalgia Rheumatica	0	0.0866143	D007022 ||| D006973	Hypotension ||| Hypertension
	CHEMBL59	D013118	DOPAMINE	Spinal Cord Diseases	0	0.0128444	D007022 ||| D006973	Hypotension ||| Hypertension
	CHEMBL59	D014581	DOPAMINE	Urticaria	0	0.0147969	D007022 ||| D006973	Hypotension ||| Hypertension
	CHEMBL59	D014648	DOPAMINE	Varicose Veins	0	0.0575665	D007022 ||| D006973	Hypotension ||| Hypertension
	CHEMBL59	D010031	DOPAMINE	Otitis	0	0.0414533	D007022 ||| D006973	Hypotension ||| Hypertension
	CHEMBL59	D019966	DOPAMINE	Substance-Related Disorders	0	0.0813379	D007022 ||| D006973	Hypotension ||| Hypertension
	CHEMBL59	D015155	DOPAMINE	Esophageal Spasm, Diffuse	0	0.0159327	D007022 ||| D006973	Hypotension ||| Hypertension
	CHEMBL297302	D001289	BENPERIDOL	Attention Deficit Disorder with Hyperactivity	0	0.153146	D003863	Depression
	CHEMBL297302	D001008	BENPERIDOL	Anxiety Disorders	0	0.108939	D003863 ||| D007022 ||| D011537	Depression ||| Hypotension ||| Pruritus
	CHEMBL297302	D013313	BENPERIDOL	Stress Disorders, Post-Traumatic	0	0.0655742	D003863	Depression
	CHEMBL297302	D000856	BENPERIDOL	Anorexia Nervosa	0	0.109415	D003863	Depression
	CHEMBL297302	D015228	BENPERIDOL	Hypertriglyceridemia	0	0.0400263	D003863	Depression
	CHEMBL297302	D003324	BENPERIDOL	Coronary Artery Disease	0	0.0824126	D003863 ||| D007022 ||| D011537	Depression ||| Hypotension ||| Pruritus
	CHEMBL297302	D009765	BENPERIDOL	Obesity	0	0.0650115	D003863 ||| D007022 ||| D011537	Depression ||| Hypotension ||| Pruritus
	CHEMBL297302	D020177	BENPERIDOL	Idiopathic Hypersomnia	0	0.0210865	D003863	Depression
	CHEMBL297302	D010300	BENPERIDOL	Parkinson Disease	0	0.00768589	D003863 ||| D007022 ||| D011537	Depression ||| Hypotension ||| Pruritus
	CHEMBL297302	D013771	BENPERIDOL	Tetralogy of Fallot	0	0.102227	D003863	Depression
	CHEMBL297302	D001172	BENPERIDOL	Arthritis, Rheumatoid	0	0.0493839	D003863 ||| D007022 ||| D011537	Depression ||| Hypotension ||| Pruritus
	CHEMBL297302	D003424	BENPERIDOL	Crohn Disease	0	0.00892477	D003863	Depression
	CHEMBL297302	D003093	BENPERIDOL	Colitis, Ulcerative	0	0.0335389	D003863	Depression
	CHEMBL297302	D015212	BENPERIDOL	Inflammatory Bowel Diseases	0	0.0510626	D003863 ||| D007022 ||| D011537	Depression ||| Hypotension ||| Pruritus
	CHEMBL297302	D002761	BENPERIDOL	Cholangitis	0	0.0309093	D003863	Depression
	CHEMBL297302	D017098	BENPERIDOL	IgA Deficiency	0	0.019601	D003863	Depression
	CHEMBL297302	D008268	BENPERIDOL	Macular Degeneration	0	0.00680793	D003863 ||| D007022 ||| D011537	Depression ||| Hypotension ||| Pruritus
	CHEMBL297302	D034381	BENPERIDOL	Hearing Loss	0	0.0283972	D003863	Depression
	CHEMBL297302	D014012	BENPERIDOL	Tinnitus	0	0.0666167	D003863	Depression
	CHEMBL297302	D000505	BENPERIDOL	Alopecia	0	0.0234426	D003863	Depression
	CHEMBL297302	D019226	BENPERIDOL	Oral Ulcer	0	0.0236806	D003863	Depression
	CHEMBL297302	D000787	BENPERIDOL	Angina Pectoris	0	0.130556	D003863 ||| D007022 ||| D011537	Depression ||| Hypotension ||| Pruritus
	CHEMBL297302	D065631	BENPERIDOL	Rhinitis, Allergic	0	0.0549145	D003863 ||| D007022 ||| D011537	Depression ||| Hypotension ||| Pruritus
	CHEMBL297302	D001249	BENPERIDOL	Asthma	0	0.0516692	D003863 ||| D007022 ||| D011537	Depression ||| Hypotension ||| Pruritus
	CHEMBL297302	D005764	BENPERIDOL	Gastroesophageal Reflux	0	0.161388	D003863 ||| D007022 ||| D011537	Depression ||| Hypotension ||| Pruritus
	CHEMBL297302	D007037	BENPERIDOL	Hypothyroidism	0	0.0113631	D003863	Depression
	CHEMBL297302	D008881	BENPERIDOL	Migraine Disorders	0	0.0330398	D003863 ||| D007022 ||| D011537	Depression ||| Hypotension ||| Pruritus
	CHEMBL297302	D004485	BENPERIDOL	Eczema	0	0.0745716	D003863 ||| D007022 ||| D011537	Depression ||| Hypotension ||| Pruritus
	CHEMBL297302	D006937	BENPERIDOL	Hypercholesterolemia	0	0.0840976	D003863 ||| D007022 ||| D011537	Depression ||| Hypotension ||| Pruritus
	CHEMBL297302	D012626	BENPERIDOL	Sebaceous Gland Neoplasms	0	0.037177	D003863	Depression
	CHEMBL297302	D001943	BENPERIDOL	Breast Neoplasms	0	0.00986969	D003863 ||| D007022 ||| D011537	Depression ||| Hypotension ||| Pruritus
	CHEMBL297302	D002280	BENPERIDOL	Carcinoma, Basal Cell	0	0.0324523	D003863 ||| D007022 ||| D011537	Depression ||| Hypotension ||| Pruritus
	CHEMBL297302	D000230	BENPERIDOL	Adenocarcinoma	0	0.074068	D003863	Depression
	CHEMBL297302	D002386	BENPERIDOL	Cataract	0	0.0170676	D003863 ||| D007022 ||| D011537	Depression ||| Hypotension ||| Pruritus
	CHEMBL297302	D006552	BENPERIDOL	Hernia, Inguinal	0	0.0070851	D003863 ||| D007022 ||| D011537	Depression ||| Hypotension ||| Pruritus
	CHEMBL297302	D012005	BENPERIDOL	Rectal Prolapse	0	0.028172	D003863	Depression
	CHEMBL297302	D014029	BENPERIDOL	Tobacco Use Disorder	0	0.127471	D003863	Depression
	CHEMBL297302	D009203	BENPERIDOL	Myocardial Infarction	0	0.0593296	D003863 ||| D007022 ||| D011537	Depression ||| Hypotension ||| Pruritus
	CHEMBL297302	D005756	BENPERIDOL	Gastritis	0	0.0169316	D003863 ||| D007022 ||| D011537	Depression ||| Hypotension ||| Pruritus
	CHEMBL297302	D006548	BENPERIDOL	Hernia, Diaphragmatic	0	0.0872328	D003863 ||| D007022 ||| D011537	Depression ||| Hypotension ||| Pruritus
	CHEMBL297302	D000076385	BENPERIDOL	Diverticular Diseases	0	0.0623799	D003863	Depression
	CHEMBL297302	D007319	BENPERIDOL	Sleep Initiation and Maintenance Disorders	0	0.112792	D003863 ||| D007022 ||| D011537	Depression ||| Hypotension ||| Pruritus
	CHEMBL297302	D009290	BENPERIDOL	Narcolepsy	0	0.0860895	D003863 ||| D007022 ||| D011537	Depression ||| Hypotension ||| Pruritus
	CHEMBL297302	D003922	BENPERIDOL	Diabetes Mellitus, Type 1	0	0.0145181	D003863	Depression
	CHEMBL297302	D002446	BENPERIDOL	Celiac Disease	0	0.0100422	D003863	Depression
	CHEMBL297302	D008105	BENPERIDOL	Liver Cirrhosis, Biliary	0	0.0126412	D003863	Depression
	CHEMBL297302	D014820	BENPERIDOL	Vitiligo	0	0.0202913	D003863	Depression
	CHEMBL297302	D009798	BENPERIDOL	Ocular Hypertension	0	0.0399658	D003863	Depression
	CHEMBL297302	D009447	BENPERIDOL	Neuroblastoma	0	0.0591963	D003863	Depression
	CHEMBL297302	D012559	BENPERIDOL	Schizophrenia	0	0.156615	D003863 ||| D007022 ||| D011537	Depression ||| Hypotension ||| Pruritus
	CHEMBL297302	D000690	BENPERIDOL	Amyotrophic Lateral Sclerosis	0	0.0849887	D003863	Depression
	CHEMBL297302	D008180	BENPERIDOL	Lupus Erythematosus, Systemic	0	0.02486	D003863 ||| D007022 ||| D011537	Depression ||| Hypotension ||| Pruritus
	CHEMBL297302	D000437	BENPERIDOL	Alcoholism	0	0.0886527	D003863	Depression
	CHEMBL297302	D000067877	BENPERIDOL	Autism Spectrum Disorder	0	0.077237	D003863	Depression
	CHEMBL297302	D001714	BENPERIDOL	Bipolar Disorder	0	0.171072	D003863 ||| D007022 ||| D011537	Depression ||| Hypotension ||| Pruritus
	CHEMBL297302	D009771	BENPERIDOL	Obsessive-Compulsive Disorder	0	0.0264059	D003863	Depression
	CHEMBL297302	D003924	BENPERIDOL	Diabetes Mellitus, Type 2	0	0.0229724	D003863	Depression
	CHEMBL297302	D000544	BENPERIDOL	Alzheimer Disease	0	0.0358956	D003863	Depression
	CHEMBL297302	D004827	BENPERIDOL	Epilepsy	0	0.0448591	D003863 ||| D007022 ||| D011537	Depression ||| Hypotension ||| Pruritus
	CHEMBL297302	D005901	BENPERIDOL	Glaucoma	0	0.0577279	D003863 ||| D007022 ||| D011537	Depression ||| Hypotension ||| Pruritus
	CHEMBL297302	D051436	BENPERIDOL	Renal Insufficiency, Chronic	0	0.0893059	D003863	Depression
	CHEMBL297302	D013167	BENPERIDOL	Spondylitis, Ankylosing	0	0.0275285	D003863	Depression
	CHEMBL297302	D003863	BENPERIDOL	Depression	1	0.0470098	D007022 ||| D011537	Hypotension ||| Pruritus
	CHEMBL297302	D010003	BENPERIDOL	Osteoarthritis	0	0.197609	D003863 ||| D007022 ||| D011537	Depression ||| Hypotension ||| Pruritus
	CHEMBL297302	D000419	BENPERIDOL	Albuminuria	0	0.0316289	D003863	Depression
	CHEMBL297302	D001281	BENPERIDOL	Atrial Fibrillation	0	0.041165	D003863 ||| D007022 ||| D011537	Depression ||| Hypotension ||| Pruritus
	CHEMBL297302	D006973	BENPERIDOL	Hypertension	0	0.066085	D003863 ||| D007022 ||| D011537	Depression ||| Hypotension ||| Pruritus
	CHEMBL297302	D006327	BENPERIDOL	Heart Block	0	0.065719	D003863 ||| D007022 ||| D011537	Depression ||| Hypotension ||| Pruritus
	CHEMBL297302	D055623	BENPERIDOL	Keratosis, Actinic	0	0.0120664	D003863 ||| D007022 ||| D011537	Depression ||| Hypotension ||| Pruritus
	CHEMBL297302	D001991	BENPERIDOL	Bronchitis	0	0.0632248	D003863 ||| D007022 ||| D011537	Depression ||| Hypotension ||| Pruritus
	CHEMBL297302	D008175	BENPERIDOL	Lung Neoplasms	0	0.043691	D003863 ||| D007022 ||| D011537	Depression ||| Hypotension ||| Pruritus
	CHEMBL297302	D008545	BENPERIDOL	Melanoma	0	0.0673347	D003863 ||| D007022 ||| D011537	Depression ||| Hypotension ||| Pruritus
	CHEMBL297302	D008228	BENPERIDOL	Lymphoma, Non-Hodgkin	0	0.0282653	D003863 ||| D007022 ||| D011537	Depression ||| Hypotension ||| Pruritus
	CHEMBL297302	D002294	BENPERIDOL	Carcinoma, Squamous Cell	0	0.0419669	D003863 ||| D007022 ||| D011537	Depression ||| Hypotension ||| Pruritus
	CHEMBL297302	D002349	BENPERIDOL	Carpal Tunnel Syndrome	0	0.0340329	D003863 ||| D007022 ||| D011537	Depression ||| Hypotension ||| Pruritus
	CHEMBL297302	D016883	BENPERIDOL	Diabetic Ketoacidosis	0	0.0315973	D003863 ||| D007022 ||| D011537	Depression ||| Hypotension ||| Pruritus
	CHEMBL297302	D001749	BENPERIDOL	Urinary Bladder Neoplasms	0	0.0794252	D003863 ||| D007022 ||| D011537	Depression ||| Hypotension ||| Pruritus
	CHEMBL297302	D007889	BENPERIDOL	Leiomyoma	0	0.0788881	D003863 ||| D007022 ||| D011537	Depression ||| Hypotension ||| Pruritus
	CHEMBL297302	D018798	BENPERIDOL	Anemia, Iron-Deficiency	0	0.0339375	D003863 ||| D007022 ||| D011537	Depression ||| Hypotension ||| Pruritus
	CHEMBL297302	D000380	BENPERIDOL	Agranulocytosis	0	0.0217944	D003863 ||| D007022 ||| D011537	Depression ||| Hypotension ||| Pruritus
	CHEMBL297302	D012893	BENPERIDOL	Sleep Wake Disorders	0	0.0488164	D003863 ||| D007022 ||| D011537	Depression ||| Hypotension ||| Pruritus
	CHEMBL297302	D006429	BENPERIDOL	Hemiplegia	0	0.0258132	D003863 ||| D007022 ||| D011537	Depression ||| Hypotension ||| Pruritus
	CHEMBL297302	D011655	BENPERIDOL	Pulmonary Embolism	0	0.0495309	D003863 ||| D007022 ||| D011537	Depression ||| Hypotension ||| Pruritus
	CHEMBL297302	D009202	BENPERIDOL	Cardiomyopathies	0	0.0258759	D003863 ||| D007022 ||| D011537	Depression ||| Hypotension ||| Pruritus
	CHEMBL297302	D013345	BENPERIDOL	Subarachnoid Hemorrhage	0	0.0283176	D003863 ||| D007022 ||| D011537	Depression ||| Hypotension ||| Pruritus
	CHEMBL297302	D002543	BENPERIDOL	Cerebral Hemorrhage	0	0.0342462	D003863 ||| D007022 ||| D011537	Depression ||| Hypotension ||| Pruritus
	CHEMBL297302	D002544	BENPERIDOL	Cerebral Infarction	0	0.0666826	D003863 ||| D007022 ||| D011537	Depression ||| Hypotension ||| Pruritus
	CHEMBL297302	D050197	BENPERIDOL	Arteriosclerosis	0	0.0681779	D003863 ||| D007022 ||| D011537	Depression ||| Hypotension ||| Pruritus
	CHEMBL297302	D010689	BENPERIDOL	Phlebitis	0	0.141855	D003863 ||| D007022 ||| D011537	Depression ||| Hypotension ||| Pruritus
	CHEMBL297302	D006484	BENPERIDOL	Hemorrhoids	0	0.0985159	D003863 ||| D007022 ||| D011537	Depression ||| Hypotension ||| Pruritus
	CHEMBL297302	D007022	BENPERIDOL	Hypotension	1	0.0227104	D003863 ||| D011537	Depression ||| Pruritus
	CHEMBL297302	D012852	BENPERIDOL	Sinusitis	0	0.0392543	D003863 ||| D007022 ||| D011537	Depression ||| Hypotension ||| Pruritus
	CHEMBL297302	D010996	BENPERIDOL	Pleural Effusion	0	0.0221526	D003863 ||| D007022 ||| D011537	Depression ||| Hypotension ||| Pruritus
	CHEMBL297302	D011030	BENPERIDOL	Pneumothorax	0	0.0266746	D003863 ||| D007022 ||| D011537	Depression ||| Hypotension ||| Pruritus
	CHEMBL297302	D014060	BENPERIDOL	Tongue Diseases	0	0.0740439	D003863 ||| D007022 ||| D011537	Depression ||| Hypotension ||| Pruritus
	CHEMBL297302	D004941	BENPERIDOL	Esophagitis	0	0.0657322	D003863 ||| D007022 ||| D011537	Depression ||| Hypotension ||| Pruritus
	CHEMBL297302	D013276	BENPERIDOL	Stomach Ulcer	0	0.0193676	D003863 ||| D007022 ||| D011537	Depression ||| Hypotension ||| Pruritus
	CHEMBL297302	D004415	BENPERIDOL	Dyspepsia	0	0.0530144	D003863 ||| D007022 ||| D011537	Depression ||| Hypotension ||| Pruritus
	CHEMBL297302	D002769	BENPERIDOL	Cholelithiasis	0	0.0892381	D003863 ||| D007022 ||| D011537	Depression ||| Hypotension ||| Pruritus
	CHEMBL297302	D002764	BENPERIDOL	Cholecystitis	0	0.0231757	D003863 ||| D007022 ||| D011537	Depression ||| Hypotension ||| Pruritus
	CHEMBL297302	D010195	BENPERIDOL	Pancreatitis	0	0.017891	D003863 ||| D007022 ||| D011537	Depression ||| Hypotension ||| Pruritus
	CHEMBL297302	D008286	BENPERIDOL	Malabsorption Syndromes	0	0.0320473	D003863 ||| D007022 ||| D011537	Depression ||| Hypotension ||| Pruritus
	CHEMBL297302	D002481	BENPERIDOL	Cellulitis	0	0.03019	D003863 ||| D007022 ||| D011537	Depression ||| Hypotension ||| Pruritus
	CHEMBL297302	D011537	BENPERIDOL	Pruritus	1	0.00342943	D003863 ||| D007022	Depression ||| Hypotension
	CHEMBL297302	D008010	BENPERIDOL	Lichen Planus	0	0.0224528	D003863 ||| D007022 ||| D011537	Depression ||| Hypotension ||| Pruritus
	CHEMBL297302	D017492	BENPERIDOL	Keratosis, Seborrheic	0	0.0854396	D003863 ||| D007022 ||| D011537	Depression ||| Hypotension ||| Pruritus
	CHEMBL297302	D011704	BENPERIDOL	Pyelonephritis	0	0.107088	D003863 ||| D007022 ||| D011537	Depression ||| Hypotension ||| Pruritus
	CHEMBL297302	D058186	BENPERIDOL	Acute Kidney Injury	0	0.156752	D003863 ||| D007022 ||| D011537	Depression ||| Hypotension ||| Pruritus
	CHEMBL297302	D007676	BENPERIDOL	Kidney Failure, Chronic	0	0.0709213	D003863 ||| D007022 ||| D011537	Depression ||| Hypotension ||| Pruritus
	CHEMBL297302	D003556	BENPERIDOL	Cystitis	0	0.0480063	D003863 ||| D007022 ||| D011537	Depression ||| Hypotension ||| Pruritus
	CHEMBL297302	D011470	BENPERIDOL	Prostatic Hyperplasia	0	0.0170604	D003863 ||| D007022 ||| D011537	Depression ||| Hypotension ||| Pruritus
	CHEMBL297302	D011472	BENPERIDOL	Prostatitis	0	0.0755663	D003863 ||| D007022 ||| D011537	Depression ||| Hypotension ||| Pruritus
	CHEMBL297302	D005348	BENPERIDOL	Fibrocystic Breast Disease	0	0.046253	D003863 ||| D007022 ||| D011537	Depression ||| Hypotension ||| Pruritus
	CHEMBL297302	D006177	BENPERIDOL	Gynecomastia	0	0.0459025	D003863 ||| D007022 ||| D011537	Depression ||| Hypotension ||| Pruritus
	CHEMBL297302	D004715	BENPERIDOL	Endometriosis	0	0.0686048	D003863 ||| D007022 ||| D011537	Depression ||| Hypotension ||| Pruritus
	CHEMBL297302	D003680	BENPERIDOL	Deglutition Disorders	0	0.112452	D003863 ||| D007022 ||| D011537	Depression ||| Hypotension ||| Pruritus
	CHEMBL297302	D001201	BENPERIDOL	Ascites	0	0.134687	D003863 ||| D007022 ||| D011537	Depression ||| Hypotension ||| Pruritus
	CHEMBL297302	D005076	BENPERIDOL	Exanthema	0	0.0805891	D003863 ||| D007022 ||| D011537	Depression ||| Hypotension ||| Pruritus
	CHEMBL297302	D014717	BENPERIDOL	Vertigo	0	0.0561308	D003863 ||| D007022 ||| D011537	Depression ||| Hypotension ||| Pruritus
	CHEMBL297302	D013575	BENPERIDOL	Syncope	0	0.162088	D003863 ||| D007022 ||| D011537	Depression ||| Hypotension ||| Pruritus
	CHEMBL297302	D007766	BENPERIDOL	Lacrimal Apparatus Diseases	0	0.0167768	D003863 ||| D007022 ||| D011537	Depression ||| Hypotension ||| Pruritus
	CHEMBL297302	D006471	BENPERIDOL	Gastrointestinal Hemorrhage	0	0.0763328	D003863 ||| D007022 ||| D011537	Depression ||| Hypotension ||| Pruritus
	CHEMBL297302	D010437	BENPERIDOL	Peptic Ulcer	0	0.0628449	D003863 ||| D007022 ||| D011537	Depression ||| Hypotension ||| Pruritus
	CHEMBL297302	D005921	BENPERIDOL	Glomerulonephritis	0	0.0582245	D003863 ||| D007022 ||| D011537	Depression ||| Hypotension ||| Pruritus
	CHEMBL297302	D006333	BENPERIDOL	Heart Failure	0	0.036142	D003863 ||| D007022 ||| D011537	Depression ||| Hypotension ||| Pruritus
	CHEMBL297302	D006547	BENPERIDOL	Hernia	0	0.0452821	D003863 ||| D007022 ||| D011537	Depression ||| Hypotension ||| Pruritus
	CHEMBL297302	D006689	BENPERIDOL	Hodgkin Disease	0	0.0484021	D003863 ||| D007022 ||| D011537	Depression ||| Hypotension ||| Pruritus
	CHEMBL297302	D008113	BENPERIDOL	Liver Neoplasms	0	0.00982747	D003863 ||| D007022 ||| D011537	Depression ||| Hypotension ||| Pruritus
	CHEMBL297302	D010051	BENPERIDOL	Ovarian Neoplasms	0	0.125591	D003863 ||| D007022 ||| D011537	Depression ||| Hypotension ||| Pruritus
	CHEMBL297302	D011471	BENPERIDOL	Prostatic Neoplasms	0	0.0320291	D003863 ||| D007022 ||| D011537	Depression ||| Hypotension ||| Pruritus
	CHEMBL297302	D000647	BENPERIDOL	Amnesia	0	0.0560336	D003863 ||| D007022 ||| D011537	Depression ||| Hypotension ||| Pruritus
	CHEMBL297302	D007951	BENPERIDOL	Leukemia, Myeloid	0	0.0661856	D003863 ||| D007022 ||| D011537	Depression ||| Hypotension ||| Pruritus
	CHEMBL297302	D000152	BENPERIDOL	Acne Vulgaris	0	0.0508124	D003863 ||| D007022 ||| D011537	Depression ||| Hypotension ||| Pruritus
	CHEMBL297302	D000740	BENPERIDOL	Anemia	0	0.0323676	D003863 ||| D007022 ||| D011537	Depression ||| Hypotension ||| Pruritus
	CHEMBL297302	D001064	BENPERIDOL	Appendicitis	0	0.0614172	D003863 ||| D007022 ||| D011537	Depression ||| Hypotension ||| Pruritus
	CHEMBL297302	D003248	BENPERIDOL	Constipation	0	0.0608396	D003863 ||| D007022 ||| D011537	Depression ||| Hypotension ||| Pruritus
	CHEMBL297302	D015352	BENPERIDOL	Dry Eye Syndromes	0	0.00502314	D003863 ||| D007022 ||| D011537	Depression ||| Hypotension ||| Pruritus
	CHEMBL297302	D004381	BENPERIDOL	Duodenal Ulcer	0	0.0724537	D003863 ||| D007022 ||| D011537	Depression ||| Hypotension ||| Pruritus
	CHEMBL297302	D015837	BENPERIDOL	Vestibular Diseases	0	0.0905782	D003863 ||| D007022 ||| D011537	Depression ||| Hypotension ||| Pruritus
	CHEMBL297302	D005705	BENPERIDOL	Gallbladder Diseases	0	0.0829951	D003863 ||| D007022 ||| D011537	Depression ||| Hypotension ||| Pruritus
	CHEMBL297302	D006073	BENPERIDOL	Gout	0	0.0789353	D003863 ||| D007022 ||| D011537	Depression ||| Hypotension ||| Pruritus
	CHEMBL297302	D001145	BENPERIDOL	Arrhythmias, Cardiac	0	0.0798704	D003863 ||| D007022 ||| D011537	Depression ||| Hypotension ||| Pruritus
	CHEMBL297302	D043183	BENPERIDOL	Irritable Bowel Syndrome	0	0.142887	D003863 ||| D007022 ||| D011537	Depression ||| Hypotension ||| Pruritus
	CHEMBL297302	D001851	BENPERIDOL	Bone Diseases, Metabolic	0	0.0599027	D003863 ||| D007022 ||| D011537	Depression ||| Hypotension ||| Pruritus
	CHEMBL297302	D010024	BENPERIDOL	Osteoporosis	0	0.0723837	D003863 ||| D007022 ||| D011537	Depression ||| Hypotension ||| Pruritus
	CHEMBL297302	D009443	BENPERIDOL	Neuritis	0	0.0289683	D003863 ||| D007022 ||| D011537	Depression ||| Hypotension ||| Pruritus
	CHEMBL297302	D010538	BENPERIDOL	Peritonitis	0	0.0343894	D003863 ||| D007022 ||| D011537	Depression ||| Hypotension ||| Pruritus
	CHEMBL297302	D010998	BENPERIDOL	Pleurisy	0	0.0363207	D003863 ||| D007022 ||| D011537	Depression ||| Hypotension ||| Pruritus
	CHEMBL297302	D011565	BENPERIDOL	Psoriasis	0	0.0870715	D003863 ||| D007022 ||| D011537	Depression ||| Hypotension ||| Pruritus
	CHEMBL297302	D012163	BENPERIDOL	Retinal Detachment	0	0.0143667	D003863 ||| D007022 ||| D011537	Depression ||| Hypotension ||| Pruritus
	CHEMBL297302	D012393	BENPERIDOL	Rosacea	0	0.035717	D003863 ||| D007022 ||| D011537	Depression ||| Hypotension ||| Pruritus
	CHEMBL297302	D006042	BENPERIDOL	Goiter	0	0.0461009	D003863 ||| D007022 ||| D011537	Depression ||| Hypotension ||| Pruritus
	CHEMBL297302	D002546	BENPERIDOL	Ischemic Attack, Transient	0	0.0366984	D003863 ||| D007022 ||| D011537	Depression ||| Hypotension ||| Pruritus
	CHEMBL297302	D000083242	BENPERIDOL	Ischemic Stroke	0	0.0400382	D003863 ||| D007022 ||| D011537	Depression ||| Hypotension ||| Pruritus
	CHEMBL297302	D012891	BENPERIDOL	Sleep Apnea Syndromes	0	0.0252591	D003863 ||| D007022 ||| D011537	Depression ||| Hypotension ||| Pruritus
	CHEMBL297302	D013921	BENPERIDOL	Thrombocytopenia	0	0.021439	D003863 ||| D007022 ||| D011537	Depression ||| Hypotension ||| Pruritus
	CHEMBL297302	D015179	BENPERIDOL	Colorectal Neoplasms	0	0.0551068	D003863	Depression
	CHEMBL297302	D006627	BENPERIDOL	Hirschsprung Disease	0	0.0564424	D003863	Depression
	CHEMBL297302	D013964	BENPERIDOL	Thyroid Neoplasms	0	0.0308266	D003863	Depression
	CHEMBL297302	D010001	BENPERIDOL	Osteitis Deformans	0	0.0257651	D003863	Depression
	CHEMBL297302	D007018	BENPERIDOL	Hypopituitarism	0	0.0275922	D003863	Depression
	CHEMBL297302	D020246	BENPERIDOL	Venous Thrombosis	0	0.0217011	D003863	Depression
	CHEMBL297302	D000075224	BENPERIDOL	Cardiac Conduction System Disease	0	0.0584107	D003863 ||| D007022 ||| D011537	Depression ||| Hypotension ||| Pruritus
	CHEMBL297302	D003731	BENPERIDOL	Dental Caries	0	0.0338884	D003863 ||| D007022 ||| D011537	Depression ||| Hypotension ||| Pruritus
	CHEMBL297302	D005242	BENPERIDOL	Fecal Incontinence	0	0.107175	D003863 ||| D007022 ||| D011537	Depression ||| Hypotension ||| Pruritus
	CHEMBL297302	D016055	BENPERIDOL	Urinary Retention	0	0.0685684	D003863 ||| D007022 ||| D011537	Depression ||| Hypotension ||| Pruritus
	CHEMBL297302	D011141	BENPERIDOL	Polyuria	0	0.060375	D003863 ||| D007022 ||| D011537	Depression ||| Hypotension ||| Pruritus
	CHEMBL297302	D007762	BENPERIDOL	Labyrinthitis	0	0.0398805	D003863 ||| D007022 ||| D011537	Depression ||| Hypotension ||| Pruritus
	CHEMBL297302	D012878	BENPERIDOL	Skin Neoplasms	0	0.0523351	D003863 ||| D007022 ||| D011537	Depression ||| Hypotension ||| Pruritus
	CHEMBL297302	D009260	BENPERIDOL	Nail Diseases	0	0.0355607	D003863 ||| D007022 ||| D011537	Depression ||| Hypotension ||| Pruritus
	CHEMBL297302	D016491	BENPERIDOL	Peripheral Vascular Diseases	0	0.0646764	D003863 ||| D007022 ||| D011537	Depression ||| Hypotension ||| Pruritus
	CHEMBL297302	D011111	BENPERIDOL	Polymyalgia Rheumatica	0	0.101703	D003863 ||| D007022 ||| D011537	Depression ||| Hypotension ||| Pruritus
	CHEMBL297302	D013118	BENPERIDOL	Spinal Cord Diseases	0	0.0261387	D003863 ||| D007022 ||| D011537	Depression ||| Hypotension ||| Pruritus
	CHEMBL297302	D014581	BENPERIDOL	Urticaria	0	0.0196402	D003863 ||| D007022 ||| D011537	Depression ||| Hypotension ||| Pruritus
	CHEMBL297302	D014648	BENPERIDOL	Varicose Veins	0	0.0368535	D003863 ||| D007022 ||| D011537	Depression ||| Hypotension ||| Pruritus
	CHEMBL297302	D010031	BENPERIDOL	Otitis	0	0.0467311	D003863 ||| D007022 ||| D011537	Depression ||| Hypotension ||| Pruritus
	CHEMBL297302	D019966	BENPERIDOL	Substance-Related Disorders	0	0.0992432	D003863 ||| D007022 ||| D011537	Depression ||| Hypotension ||| Pruritus
	CHEMBL297302	D015155	BENPERIDOL	Esophageal Spasm, Diffuse	0	0.0201627	D003863 ||| D007022 ||| D011537	Depression ||| Hypotension ||| Pruritus
	CHEMBL1096882	D001289	FLUDARABINE PHOSPHATE	Attention Deficit Disorder with Hyperactivity	0	0.059473	D002543	Cerebral Hemorrhage
	CHEMBL1096882	D001008	FLUDARABINE PHOSPHATE	Anxiety Disorders	0	0.00433257	D002543	Cerebral Hemorrhage
	CHEMBL1096882	D013313	FLUDARABINE PHOSPHATE	Stress Disorders, Post-Traumatic	0	0.035354	D002543	Cerebral Hemorrhage
	CHEMBL1096882	D000856	FLUDARABINE PHOSPHATE	Anorexia Nervosa	0	0.0113939	D002543	Cerebral Hemorrhage
	CHEMBL1096882	D015228	FLUDARABINE PHOSPHATE	Hypertriglyceridemia	0	0.0922528	D002543	Cerebral Hemorrhage
	CHEMBL1096882	D003324	FLUDARABINE PHOSPHATE	Coronary Artery Disease	0	0.0189454	D002543	Cerebral Hemorrhage
	CHEMBL1096882	D009765	FLUDARABINE PHOSPHATE	Obesity	0	0.0229829	D002543	Cerebral Hemorrhage
	CHEMBL1096882	D010300	FLUDARABINE PHOSPHATE	Parkinson Disease	0	0.0172889	D002543	Cerebral Hemorrhage
	CHEMBL1096882	D013771	FLUDARABINE PHOSPHATE	Tetralogy of Fallot	0	0.0275309	D002543	Cerebral Hemorrhage
	CHEMBL1096882	D001172	FLUDARABINE PHOSPHATE	Arthritis, Rheumatoid	0	0.0265979	D002543	Cerebral Hemorrhage
	CHEMBL1096882	D003424	FLUDARABINE PHOSPHATE	Crohn Disease	0	0.0147109	D002543	Cerebral Hemorrhage
	CHEMBL1096882	D003093	FLUDARABINE PHOSPHATE	Colitis, Ulcerative	0	0.0218602	D002543	Cerebral Hemorrhage
	CHEMBL1096882	D015212	FLUDARABINE PHOSPHATE	Inflammatory Bowel Diseases	0	0.00369595	D002543	Cerebral Hemorrhage
	CHEMBL1096882	D002761	FLUDARABINE PHOSPHATE	Cholangitis	0	0.0254991	D002543	Cerebral Hemorrhage
	CHEMBL1096882	D017098	FLUDARABINE PHOSPHATE	IgA Deficiency	0	0.0663975	D002543	Cerebral Hemorrhage
	CHEMBL1096882	D008268	FLUDARABINE PHOSPHATE	Macular Degeneration	0	0.0583485	D002543	Cerebral Hemorrhage
	CHEMBL1096882	D034381	FLUDARABINE PHOSPHATE	Hearing Loss	0	0.0457291	D002543	Cerebral Hemorrhage
	CHEMBL1096882	D000505	FLUDARABINE PHOSPHATE	Alopecia	0	0.029977	D002543	Cerebral Hemorrhage
	CHEMBL1096882	D019226	FLUDARABINE PHOSPHATE	Oral Ulcer	0	0.0168639	D002543	Cerebral Hemorrhage
	CHEMBL1096882	D000787	FLUDARABINE PHOSPHATE	Angina Pectoris	0	0.0447122	D002543	Cerebral Hemorrhage
	CHEMBL1096882	D065631	FLUDARABINE PHOSPHATE	Rhinitis, Allergic	0	0.0485838	D002543	Cerebral Hemorrhage
	CHEMBL1096882	D001249	FLUDARABINE PHOSPHATE	Asthma	0	0.0526157	D002543	Cerebral Hemorrhage
	CHEMBL1096882	D005764	FLUDARABINE PHOSPHATE	Gastroesophageal Reflux	0	0.00755912	D002543	Cerebral Hemorrhage
	CHEMBL1096882	D007037	FLUDARABINE PHOSPHATE	Hypothyroidism	0	0.0215025	D002543	Cerebral Hemorrhage
	CHEMBL1096882	D008881	FLUDARABINE PHOSPHATE	Migraine Disorders	0	0.0925068	D002543	Cerebral Hemorrhage
	CHEMBL1096882	D004485	FLUDARABINE PHOSPHATE	Eczema	0	0.0239049	D002543	Cerebral Hemorrhage
	CHEMBL1096882	D006937	FLUDARABINE PHOSPHATE	Hypercholesterolemia	0	0.0355478	D002543	Cerebral Hemorrhage
	CHEMBL1096882	D012626	FLUDARABINE PHOSPHATE	Sebaceous Gland Neoplasms	0	0.0219031	D002543	Cerebral Hemorrhage
	CHEMBL1096882	D001943	FLUDARABINE PHOSPHATE	Breast Neoplasms	0	0.0147896	D002543	Cerebral Hemorrhage
	CHEMBL1096882	D002280	FLUDARABINE PHOSPHATE	Carcinoma, Basal Cell	0	0.0741957	D002543	Cerebral Hemorrhage
	CHEMBL1096882	D000230	FLUDARABINE PHOSPHATE	Adenocarcinoma	0	0.0492293	D002543	Cerebral Hemorrhage
	CHEMBL1096882	D002386	FLUDARABINE PHOSPHATE	Cataract	0	0.0760357	D002543	Cerebral Hemorrhage
	CHEMBL1096882	D006552	FLUDARABINE PHOSPHATE	Hernia, Inguinal	0	0.103293	D002543	Cerebral Hemorrhage
	CHEMBL1096882	D012005	FLUDARABINE PHOSPHATE	Rectal Prolapse	0	0.03288	D002543	Cerebral Hemorrhage
	CHEMBL1096882	D014029	FLUDARABINE PHOSPHATE	Tobacco Use Disorder	0	0.0593082	D002543	Cerebral Hemorrhage
	CHEMBL1096882	D009203	FLUDARABINE PHOSPHATE	Myocardial Infarction	0	0.0805785	D002543	Cerebral Hemorrhage
	CHEMBL1096882	D005756	FLUDARABINE PHOSPHATE	Gastritis	0	0.00724417	D002543	Cerebral Hemorrhage
	CHEMBL1096882	D006548	FLUDARABINE PHOSPHATE	Hernia, Diaphragmatic	0	0.0246961	D002543	Cerebral Hemorrhage
	CHEMBL1096882	D000076385	FLUDARABINE PHOSPHATE	Diverticular Diseases	0	0.0695163	D002543	Cerebral Hemorrhage
	CHEMBL1096882	D007319	FLUDARABINE PHOSPHATE	Sleep Initiation and Maintenance Disorders	0	0.0868607	D002543	Cerebral Hemorrhage
	CHEMBL1096882	D009290	FLUDARABINE PHOSPHATE	Narcolepsy	0	0.0162763	D002543	Cerebral Hemorrhage
	CHEMBL1096882	D003922	FLUDARABINE PHOSPHATE	Diabetes Mellitus, Type 1	0	0.0288256	D002543	Cerebral Hemorrhage
	CHEMBL1096882	D002446	FLUDARABINE PHOSPHATE	Celiac Disease	0	0.0134341	D002543	Cerebral Hemorrhage
	CHEMBL1096882	D008105	FLUDARABINE PHOSPHATE	Liver Cirrhosis, Biliary	0	0.0407747	D002543	Cerebral Hemorrhage
	CHEMBL1096882	D014820	FLUDARABINE PHOSPHATE	Vitiligo	0	0.0289096	D002543	Cerebral Hemorrhage
	CHEMBL1096882	D009798	FLUDARABINE PHOSPHATE	Ocular Hypertension	0	0.0339601	D002543	Cerebral Hemorrhage
	CHEMBL1096882	D009447	FLUDARABINE PHOSPHATE	Neuroblastoma	0	0.0143443	D002543	Cerebral Hemorrhage
	CHEMBL1096882	D012559	FLUDARABINE PHOSPHATE	Schizophrenia	0	0.0399212	D002543	Cerebral Hemorrhage
	CHEMBL1096882	D000690	FLUDARABINE PHOSPHATE	Amyotrophic Lateral Sclerosis	0	0.0167831	D002543	Cerebral Hemorrhage
	CHEMBL1096882	D008180	FLUDARABINE PHOSPHATE	Lupus Erythematosus, Systemic	0	0.0997653	D002543	Cerebral Hemorrhage
	CHEMBL1096882	D000437	FLUDARABINE PHOSPHATE	Alcoholism	0	0.0248326	D002543	Cerebral Hemorrhage
	CHEMBL1096882	D000067877	FLUDARABINE PHOSPHATE	Autism Spectrum Disorder	0	0.0262287	D002543	Cerebral Hemorrhage
	CHEMBL1096882	D001714	FLUDARABINE PHOSPHATE	Bipolar Disorder	0	0.0194077	D002543	Cerebral Hemorrhage
	CHEMBL1096882	D009771	FLUDARABINE PHOSPHATE	Obsessive-Compulsive Disorder	0	0.0454768	D002543	Cerebral Hemorrhage
	CHEMBL1096882	D003924	FLUDARABINE PHOSPHATE	Diabetes Mellitus, Type 2	0	0.0367947	D002543	Cerebral Hemorrhage
	CHEMBL1096882	D000544	FLUDARABINE PHOSPHATE	Alzheimer Disease	0	0.0517881	D002543	Cerebral Hemorrhage
	CHEMBL1096882	D004827	FLUDARABINE PHOSPHATE	Epilepsy	0	0.0530957	D002543	Cerebral Hemorrhage
	CHEMBL1096882	D005901	FLUDARABINE PHOSPHATE	Glaucoma	0	0.110893	D002543	Cerebral Hemorrhage
	CHEMBL1096882	D051436	FLUDARABINE PHOSPHATE	Renal Insufficiency, Chronic	0	0.0699501	D002543	Cerebral Hemorrhage
	CHEMBL1096882	D013167	FLUDARABINE PHOSPHATE	Spondylitis, Ankylosing	0	0.0116714	D002543	Cerebral Hemorrhage
	CHEMBL1096882	D003863	FLUDARABINE PHOSPHATE	Depression	0	0.0318893	D002543	Cerebral Hemorrhage
	CHEMBL1096882	D010003	FLUDARABINE PHOSPHATE	Osteoarthritis	0	0.143119	D002543	Cerebral Hemorrhage
	CHEMBL1096882	D000419	FLUDARABINE PHOSPHATE	Albuminuria	0	0.0204955	D002543	Cerebral Hemorrhage
	CHEMBL1096882	D001281	FLUDARABINE PHOSPHATE	Atrial Fibrillation	0	0.0676049	D002543	Cerebral Hemorrhage
	CHEMBL1096882	D006973	FLUDARABINE PHOSPHATE	Hypertension	0	0.0157422	D002543	Cerebral Hemorrhage
	CHEMBL1096882	D006327	FLUDARABINE PHOSPHATE	Heart Block	0	0.0163854	D002543	Cerebral Hemorrhage
	CHEMBL1096882	D055623	FLUDARABINE PHOSPHATE	Keratosis, Actinic	0	0.00878445	D002543	Cerebral Hemorrhage
	CHEMBL1096882	D001991	FLUDARABINE PHOSPHATE	Bronchitis	0	0.0758326	D002543	Cerebral Hemorrhage
	CHEMBL1096882	D008175	FLUDARABINE PHOSPHATE	Lung Neoplasms	0	0.0218741	D002543	Cerebral Hemorrhage
	CHEMBL1096882	D008545	FLUDARABINE PHOSPHATE	Melanoma	0	0.0149257	D002543	Cerebral Hemorrhage
	CHEMBL1096882	D008228	FLUDARABINE PHOSPHATE	Lymphoma, Non-Hodgkin	0	0.0413583	D002543	Cerebral Hemorrhage
	CHEMBL1096882	D002294	FLUDARABINE PHOSPHATE	Carcinoma, Squamous Cell	0	0.0716205	D002543	Cerebral Hemorrhage
	CHEMBL1096882	D002349	FLUDARABINE PHOSPHATE	Carpal Tunnel Syndrome	0	0.0344644	D002543	Cerebral Hemorrhage
	CHEMBL1096882	D016883	FLUDARABINE PHOSPHATE	Diabetic Ketoacidosis	0	0.0948486	D002543	Cerebral Hemorrhage
	CHEMBL1096882	D001749	FLUDARABINE PHOSPHATE	Urinary Bladder Neoplasms	0	0.0232893	D002543	Cerebral Hemorrhage
	CHEMBL1096882	D007889	FLUDARABINE PHOSPHATE	Leiomyoma	0	0.0612479	D002543	Cerebral Hemorrhage
	CHEMBL1096882	D018798	FLUDARABINE PHOSPHATE	Anemia, Iron-Deficiency	0	0.0598595	D002543	Cerebral Hemorrhage
	CHEMBL1096882	D000380	FLUDARABINE PHOSPHATE	Agranulocytosis	0	0.0236369	D002543	Cerebral Hemorrhage
	CHEMBL1096882	D012893	FLUDARABINE PHOSPHATE	Sleep Wake Disorders	0	0.0180792	D002543	Cerebral Hemorrhage
	CHEMBL1096882	D006429	FLUDARABINE PHOSPHATE	Hemiplegia	0	0.040359	D002543	Cerebral Hemorrhage
	CHEMBL1096882	D011655	FLUDARABINE PHOSPHATE	Pulmonary Embolism	0	0.0095262	D002543	Cerebral Hemorrhage
	CHEMBL1096882	D009202	FLUDARABINE PHOSPHATE	Cardiomyopathies	0	0.0259708	D002543	Cerebral Hemorrhage
	CHEMBL1096882	D013345	FLUDARABINE PHOSPHATE	Subarachnoid Hemorrhage	0	0.0853681	D002543	Cerebral Hemorrhage
	CHEMBL1096882	D002544	FLUDARABINE PHOSPHATE	Cerebral Infarction	0	0.0456528	D002543	Cerebral Hemorrhage
	CHEMBL1096882	D050197	FLUDARABINE PHOSPHATE	Arteriosclerosis	0	0.0309789	D002543	Cerebral Hemorrhage
	CHEMBL1096882	D010689	FLUDARABINE PHOSPHATE	Phlebitis	0	0.028679	D002543	Cerebral Hemorrhage
	CHEMBL1096882	D006484	FLUDARABINE PHOSPHATE	Hemorrhoids	0	0.0111341	D002543	Cerebral Hemorrhage
	CHEMBL1096882	D007022	FLUDARABINE PHOSPHATE	Hypotension	0	0.0282743	D002543	Cerebral Hemorrhage
	CHEMBL1096882	D012852	FLUDARABINE PHOSPHATE	Sinusitis	0	0.0592595	D002543	Cerebral Hemorrhage
	CHEMBL1096882	D010996	FLUDARABINE PHOSPHATE	Pleural Effusion	0	0.0644356	D002543	Cerebral Hemorrhage
	CHEMBL1096882	D011030	FLUDARABINE PHOSPHATE	Pneumothorax	0	0.0407116	D002543	Cerebral Hemorrhage
	CHEMBL1096882	D014060	FLUDARABINE PHOSPHATE	Tongue Diseases	0	0.063158	D002543	Cerebral Hemorrhage
	CHEMBL1096882	D004941	FLUDARABINE PHOSPHATE	Esophagitis	0	0.0446672	D002543	Cerebral Hemorrhage
	CHEMBL1096882	D013276	FLUDARABINE PHOSPHATE	Stomach Ulcer	0	0.0158689	D002543	Cerebral Hemorrhage
	CHEMBL1096882	D004415	FLUDARABINE PHOSPHATE	Dyspepsia	0	0.0843736	D002543	Cerebral Hemorrhage
	CHEMBL1096882	D002769	FLUDARABINE PHOSPHATE	Cholelithiasis	0	0.0795481	D002543	Cerebral Hemorrhage
	CHEMBL1096882	D002764	FLUDARABINE PHOSPHATE	Cholecystitis	0	0.0423603	D002543	Cerebral Hemorrhage
	CHEMBL1096882	D010195	FLUDARABINE PHOSPHATE	Pancreatitis	0	0.0139505	D002543	Cerebral Hemorrhage
	CHEMBL1096882	D008286	FLUDARABINE PHOSPHATE	Malabsorption Syndromes	0	0.0148459	D002543	Cerebral Hemorrhage
	CHEMBL1096882	D002481	FLUDARABINE PHOSPHATE	Cellulitis	0	0.0215009	D002543	Cerebral Hemorrhage
	CHEMBL1096882	D011537	FLUDARABINE PHOSPHATE	Pruritus	0	0.023457	D002543	Cerebral Hemorrhage
	CHEMBL1096882	D008010	FLUDARABINE PHOSPHATE	Lichen Planus	0	0.0104795	D002543	Cerebral Hemorrhage
	CHEMBL1096882	D017492	FLUDARABINE PHOSPHATE	Keratosis, Seborrheic	0	0.0219488	D002543	Cerebral Hemorrhage
	CHEMBL1096882	D011704	FLUDARABINE PHOSPHATE	Pyelonephritis	0	0.073341	D002543	Cerebral Hemorrhage
	CHEMBL1096882	D058186	FLUDARABINE PHOSPHATE	Acute Kidney Injury	0	0.0291127	D002543	Cerebral Hemorrhage
	CHEMBL1096882	D007676	FLUDARABINE PHOSPHATE	Kidney Failure, Chronic	0	0.0374883	D002543	Cerebral Hemorrhage
	CHEMBL1096882	D003556	FLUDARABINE PHOSPHATE	Cystitis	0	0.0394529	D002543	Cerebral Hemorrhage
	CHEMBL1096882	D011470	FLUDARABINE PHOSPHATE	Prostatic Hyperplasia	0	0.0426485	D002543	Cerebral Hemorrhage
	CHEMBL1096882	D011472	FLUDARABINE PHOSPHATE	Prostatitis	0	0.0185152	D002543	Cerebral Hemorrhage
	CHEMBL1096882	D005348	FLUDARABINE PHOSPHATE	Fibrocystic Breast Disease	0	0.0369989	D002543	Cerebral Hemorrhage
	CHEMBL1096882	D006177	FLUDARABINE PHOSPHATE	Gynecomastia	0	0.0228629	D002543	Cerebral Hemorrhage
	CHEMBL1096882	D004715	FLUDARABINE PHOSPHATE	Endometriosis	0	0.011776	D002543	Cerebral Hemorrhage
	CHEMBL1096882	D003680	FLUDARABINE PHOSPHATE	Deglutition Disorders	0	0.0331139	D002543	Cerebral Hemorrhage
	CHEMBL1096882	D001201	FLUDARABINE PHOSPHATE	Ascites	0	0.0197375	D002543	Cerebral Hemorrhage
	CHEMBL1096882	D005076	FLUDARABINE PHOSPHATE	Exanthema	0	0.0282521	D002543	Cerebral Hemorrhage
	CHEMBL1096882	D014717	FLUDARABINE PHOSPHATE	Vertigo	0	0.0448139	D002543	Cerebral Hemorrhage
	CHEMBL1096882	D013575	FLUDARABINE PHOSPHATE	Syncope	0	0.00943616	D002543	Cerebral Hemorrhage
	CHEMBL1096882	D007766	FLUDARABINE PHOSPHATE	Lacrimal Apparatus Diseases	0	0.0307992	D002543	Cerebral Hemorrhage
	CHEMBL1096882	D006471	FLUDARABINE PHOSPHATE	Gastrointestinal Hemorrhage	0	0.0194473	D002543	Cerebral Hemorrhage
	CHEMBL1096882	D010437	FLUDARABINE PHOSPHATE	Peptic Ulcer	0	0.0187025	D002543	Cerebral Hemorrhage
	CHEMBL1096882	D005921	FLUDARABINE PHOSPHATE	Glomerulonephritis	0	0.00589633	D002543	Cerebral Hemorrhage
	CHEMBL1096882	D006333	FLUDARABINE PHOSPHATE	Heart Failure	0	0.0112749	D002543	Cerebral Hemorrhage
	CHEMBL1096882	D006547	FLUDARABINE PHOSPHATE	Hernia	0	0.0163708	D002543	Cerebral Hemorrhage
	CHEMBL1096882	D006689	FLUDARABINE PHOSPHATE	Hodgkin Disease	0	0.0818414	D002543	Cerebral Hemorrhage
	CHEMBL1096882	D008113	FLUDARABINE PHOSPHATE	Liver Neoplasms	0	0.032999	D002543	Cerebral Hemorrhage
	CHEMBL1096882	D010051	FLUDARABINE PHOSPHATE	Ovarian Neoplasms	0	0.0317777	D002543	Cerebral Hemorrhage
	CHEMBL1096882	D011471	FLUDARABINE PHOSPHATE	Prostatic Neoplasms	0	0.0441599	D002543	Cerebral Hemorrhage
	CHEMBL1096882	D000647	FLUDARABINE PHOSPHATE	Amnesia	0	0.03654	D002543	Cerebral Hemorrhage
	CHEMBL1096882	D007951	FLUDARABINE PHOSPHATE	Leukemia, Myeloid	0	0.026082	D002543	Cerebral Hemorrhage
	CHEMBL1096882	D000152	FLUDARABINE PHOSPHATE	Acne Vulgaris	0	0.0149136	D002543	Cerebral Hemorrhage
	CHEMBL1096882	D000740	FLUDARABINE PHOSPHATE	Anemia	0	0.0473858	D002543	Cerebral Hemorrhage
	CHEMBL1096882	D001064	FLUDARABINE PHOSPHATE	Appendicitis	0	0.0195047	D002543	Cerebral Hemorrhage
	CHEMBL1096882	D003248	FLUDARABINE PHOSPHATE	Constipation	0	0.0183891	D002543	Cerebral Hemorrhage
	CHEMBL1096882	D015352	FLUDARABINE PHOSPHATE	Dry Eye Syndromes	0	0.0163749	D002543	Cerebral Hemorrhage
	CHEMBL1096882	D004381	FLUDARABINE PHOSPHATE	Duodenal Ulcer	0	0.0173871	D002543	Cerebral Hemorrhage
	CHEMBL1096882	D015837	FLUDARABINE PHOSPHATE	Vestibular Diseases	0	0.0478081	D002543	Cerebral Hemorrhage
	CHEMBL1096882	D005705	FLUDARABINE PHOSPHATE	Gallbladder Diseases	0	0.0152031	D002543	Cerebral Hemorrhage
	CHEMBL1096882	D006073	FLUDARABINE PHOSPHATE	Gout	0	0.0263832	D002543	Cerebral Hemorrhage
	CHEMBL1096882	D001145	FLUDARABINE PHOSPHATE	Arrhythmias, Cardiac	0	0.0751846	D002543	Cerebral Hemorrhage
	CHEMBL1096882	D043183	FLUDARABINE PHOSPHATE	Irritable Bowel Syndrome	0	0.0254643	D002543	Cerebral Hemorrhage
	CHEMBL1096882	D001851	FLUDARABINE PHOSPHATE	Bone Diseases, Metabolic	0	0.065475	D002543	Cerebral Hemorrhage
	CHEMBL1096882	D010024	FLUDARABINE PHOSPHATE	Osteoporosis	0	0.0603534	D002543	Cerebral Hemorrhage
	CHEMBL1096882	D009443	FLUDARABINE PHOSPHATE	Neuritis	0	0.0327793	D002543	Cerebral Hemorrhage
	CHEMBL1096882	D010538	FLUDARABINE PHOSPHATE	Peritonitis	0	0.00642333	D002543	Cerebral Hemorrhage
	CHEMBL1096882	D010998	FLUDARABINE PHOSPHATE	Pleurisy	0	0.0699843	D002543	Cerebral Hemorrhage
	CHEMBL1096882	D011565	FLUDARABINE PHOSPHATE	Psoriasis	0	0.0296464	D002543	Cerebral Hemorrhage
	CHEMBL1096882	D012163	FLUDARABINE PHOSPHATE	Retinal Detachment	0	0.0357548	D002543	Cerebral Hemorrhage
	CHEMBL1096882	D012393	FLUDARABINE PHOSPHATE	Rosacea	0	0.0190023	D002543	Cerebral Hemorrhage
	CHEMBL1096882	D006042	FLUDARABINE PHOSPHATE	Goiter	0	0.0416334	D002543	Cerebral Hemorrhage
	CHEMBL1096882	D002546	FLUDARABINE PHOSPHATE	Ischemic Attack, Transient	0	0.0329246	D002543	Cerebral Hemorrhage
	CHEMBL1096882	D000083242	FLUDARABINE PHOSPHATE	Ischemic Stroke	0	0.346561	D002543	Cerebral Hemorrhage
	CHEMBL1096882	D012891	FLUDARABINE PHOSPHATE	Sleep Apnea Syndromes	0	0.0160163	D002543	Cerebral Hemorrhage
	CHEMBL1096882	D013921	FLUDARABINE PHOSPHATE	Thrombocytopenia	0	0.00851386	D002543	Cerebral Hemorrhage
	CHEMBL1096882	D015179	FLUDARABINE PHOSPHATE	Colorectal Neoplasms	0	0.0317381	D002543	Cerebral Hemorrhage
	CHEMBL1096882	D006627	FLUDARABINE PHOSPHATE	Hirschsprung Disease	0	0.0215546	D002543	Cerebral Hemorrhage
	CHEMBL1096882	D013964	FLUDARABINE PHOSPHATE	Thyroid Neoplasms	0	0.0368997	D002543	Cerebral Hemorrhage
	CHEMBL1096882	D010001	FLUDARABINE PHOSPHATE	Osteitis Deformans	0	0.0124546	D002543	Cerebral Hemorrhage
	CHEMBL1096882	D007018	FLUDARABINE PHOSPHATE	Hypopituitarism	0	0.0537459	D002543	Cerebral Hemorrhage
	CHEMBL1096882	D020246	FLUDARABINE PHOSPHATE	Venous Thrombosis	0	0.0434668	D002543	Cerebral Hemorrhage
	CHEMBL1096882	D000075224	FLUDARABINE PHOSPHATE	Cardiac Conduction System Disease	0	0.0578193	D002543	Cerebral Hemorrhage
	CHEMBL1096882	D003731	FLUDARABINE PHOSPHATE	Dental Caries	0	0.126258	D002543	Cerebral Hemorrhage
	CHEMBL1096882	D005242	FLUDARABINE PHOSPHATE	Fecal Incontinence	0	0.0332351	D002543	Cerebral Hemorrhage
	CHEMBL1096882	D016055	FLUDARABINE PHOSPHATE	Urinary Retention	0	0.0654358	D002543	Cerebral Hemorrhage
	CHEMBL1096882	D011141	FLUDARABINE PHOSPHATE	Polyuria	0	0.0466996	D002543	Cerebral Hemorrhage
	CHEMBL1096882	D007762	FLUDARABINE PHOSPHATE	Labyrinthitis	0	0.0380441	D002543	Cerebral Hemorrhage
	CHEMBL1096882	D012878	FLUDARABINE PHOSPHATE	Skin Neoplasms	0	0.0640227	D002543	Cerebral Hemorrhage
	CHEMBL1096882	D009260	FLUDARABINE PHOSPHATE	Nail Diseases	0	0.0749825	D002543	Cerebral Hemorrhage
	CHEMBL1096882	D016491	FLUDARABINE PHOSPHATE	Peripheral Vascular Diseases	0	0.0165485	D002543	Cerebral Hemorrhage
	CHEMBL1096882	D011111	FLUDARABINE PHOSPHATE	Polymyalgia Rheumatica	0	0.0979018	D002543	Cerebral Hemorrhage
	CHEMBL1096882	D013118	FLUDARABINE PHOSPHATE	Spinal Cord Diseases	0	0.0796616	D002543	Cerebral Hemorrhage
	CHEMBL1096882	D014581	FLUDARABINE PHOSPHATE	Urticaria	0	0.00782389	D002543	Cerebral Hemorrhage
	CHEMBL1096882	D014648	FLUDARABINE PHOSPHATE	Varicose Veins	0	0.0648016	D002543	Cerebral Hemorrhage
	CHEMBL1096882	D010031	FLUDARABINE PHOSPHATE	Otitis	0	0.0335523	D002543	Cerebral Hemorrhage
	CHEMBL1096882	D019966	FLUDARABINE PHOSPHATE	Substance-Related Disorders	0	0.0516043	D002543	Cerebral Hemorrhage
	CHEMBL1096882	D015155	FLUDARABINE PHOSPHATE	Esophageal Spasm, Diffuse	0	0.0357952	D002543	Cerebral Hemorrhage
	CHEMBL1194	D001289	PRILOCAINE	Attention Deficit Disorder with Hyperactivity	0	0.0650417	D006973	Hypertension
	CHEMBL1194	D001008	PRILOCAINE	Anxiety Disorders	0	0.0502308	D007022 ||| D006973 ||| D011537	Hypotension ||| Hypertension ||| Pruritus
	CHEMBL1194	D013313	PRILOCAINE	Stress Disorders, Post-Traumatic	0	0.0180922	D006973	Hypertension
	CHEMBL1194	D000856	PRILOCAINE	Anorexia Nervosa	0	0.0206102	D006973	Hypertension
	CHEMBL1194	D015228	PRILOCAINE	Hypertriglyceridemia	0	0.0980478	D006973	Hypertension
	CHEMBL1194	D003324	PRILOCAINE	Coronary Artery Disease	0	0.170309	D007022 ||| D006973 ||| D011537	Hypotension ||| Hypertension ||| Pruritus
	CHEMBL1194	D009765	PRILOCAINE	Obesity	0	0.09236	D007022 ||| D006973 ||| D011537	Hypotension ||| Hypertension ||| Pruritus
	CHEMBL1194	D020177	PRILOCAINE	Idiopathic Hypersomnia	0	0.0778273	D006973	Hypertension
	CHEMBL1194	D010300	PRILOCAINE	Parkinson Disease	0	0.0130277	D007022 ||| D006973 ||| D011537	Hypotension ||| Hypertension ||| Pruritus
	CHEMBL1194	D013771	PRILOCAINE	Tetralogy of Fallot	0	0.0615262	D006973	Hypertension
	CHEMBL1194	D001172	PRILOCAINE	Arthritis, Rheumatoid	0	0.0274421	D007022 ||| D006973 ||| D011537	Hypotension ||| Hypertension ||| Pruritus
	CHEMBL1194	D003424	PRILOCAINE	Crohn Disease	0	0.0264295	D006973	Hypertension
	CHEMBL1194	D003093	PRILOCAINE	Colitis, Ulcerative	0	0.0351901	D006973	Hypertension
	CHEMBL1194	D015212	PRILOCAINE	Inflammatory Bowel Diseases	0	0.0133279	D007022 ||| D006973 ||| D011537	Hypotension ||| Hypertension ||| Pruritus
	CHEMBL1194	D002761	PRILOCAINE	Cholangitis	0	0.0104895	D006973	Hypertension
	CHEMBL1194	D017098	PRILOCAINE	IgA Deficiency	0	0.019913	D006973	Hypertension
	CHEMBL1194	D008268	PRILOCAINE	Macular Degeneration	0	0.0484849	D007022 ||| D006973 ||| D011537	Hypotension ||| Hypertension ||| Pruritus
	CHEMBL1194	D034381	PRILOCAINE	Hearing Loss	0	0.0600773	D006973	Hypertension
	CHEMBL1194	D014012	PRILOCAINE	Tinnitus	0	0.0557617	D006973	Hypertension
	CHEMBL1194	D000505	PRILOCAINE	Alopecia	0	0.0956349	D006973	Hypertension
	CHEMBL1194	D019226	PRILOCAINE	Oral Ulcer	0	0.0221682	D006973	Hypertension
	CHEMBL1194	D000787	PRILOCAINE	Angina Pectoris	0	0.318469	D007022 ||| D006973 ||| D011537	Hypotension ||| Hypertension ||| Pruritus
	CHEMBL1194	D065631	PRILOCAINE	Rhinitis, Allergic	0	0.0264126	D007022 ||| D006973 ||| D011537	Hypotension ||| Hypertension ||| Pruritus
	CHEMBL1194	D001249	PRILOCAINE	Asthma	0	0.0665511	D007022 ||| D006973 ||| D011537	Hypotension ||| Hypertension ||| Pruritus
	CHEMBL1194	D005764	PRILOCAINE	Gastroesophageal Reflux	0	0.0303693	D007022 ||| D006973 ||| D011537	Hypotension ||| Hypertension ||| Pruritus
	CHEMBL1194	D007037	PRILOCAINE	Hypothyroidism	0	0.0167007	D006973	Hypertension
	CHEMBL1194	D008881	PRILOCAINE	Migraine Disorders	0	0.0325662	D007022 ||| D006973 ||| D011537	Hypotension ||| Hypertension ||| Pruritus
	CHEMBL1194	D004485	PRILOCAINE	Eczema	0	0.00788802	D007022 ||| D006973 ||| D011537	Hypotension ||| Hypertension ||| Pruritus
	CHEMBL1194	D006937	PRILOCAINE	Hypercholesterolemia	0	0.344891	D007022 ||| D006973 ||| D011537	Hypotension ||| Hypertension ||| Pruritus
	CHEMBL1194	D012626	PRILOCAINE	Sebaceous Gland Neoplasms	0	0.0256355	D006973	Hypertension
	CHEMBL1194	D001943	PRILOCAINE	Breast Neoplasms	0	0.0693046	D007022 ||| D006973 ||| D011537	Hypotension ||| Hypertension ||| Pruritus
	CHEMBL1194	D002280	PRILOCAINE	Carcinoma, Basal Cell	0	0.00652791	D007022 ||| D006973 ||| D011537	Hypotension ||| Hypertension ||| Pruritus
	CHEMBL1194	D000230	PRILOCAINE	Adenocarcinoma	0	0.0364766	D006973	Hypertension
	CHEMBL1194	D002386	PRILOCAINE	Cataract	0	0.131592	D007022 ||| D006973 ||| D011537	Hypotension ||| Hypertension ||| Pruritus
	CHEMBL1194	D006552	PRILOCAINE	Hernia, Inguinal	0	0.0195421	D007022 ||| D006973 ||| D011537	Hypotension ||| Hypertension ||| Pruritus
	CHEMBL1194	D012005	PRILOCAINE	Rectal Prolapse	0	0.0395229	D006973	Hypertension
	CHEMBL1194	D014029	PRILOCAINE	Tobacco Use Disorder	0	0.0157346	D006973	Hypertension
	CHEMBL1194	D009203	PRILOCAINE	Myocardial Infarction	0	0.221638	D007022 ||| D006973 ||| D011537	Hypotension ||| Hypertension ||| Pruritus
	CHEMBL1194	D005756	PRILOCAINE	Gastritis	0	0.0527611	D007022 ||| D006973 ||| D011537	Hypotension ||| Hypertension ||| Pruritus
	CHEMBL1194	D006548	PRILOCAINE	Hernia, Diaphragmatic	0	0.0567694	D007022 ||| D006973 ||| D011537	Hypotension ||| Hypertension ||| Pruritus
	CHEMBL1194	D000076385	PRILOCAINE	Diverticular Diseases	0	0.0221376	D006973	Hypertension
	CHEMBL1194	D007319	PRILOCAINE	Sleep Initiation and Maintenance Disorders	0	0.0606416	D007022 ||| D006973 ||| D011537	Hypotension ||| Hypertension ||| Pruritus
	CHEMBL1194	D009290	PRILOCAINE	Narcolepsy	0	0.0395833	D007022 ||| D006973 ||| D011537	Hypotension ||| Hypertension ||| Pruritus
	CHEMBL1194	D003922	PRILOCAINE	Diabetes Mellitus, Type 1	0	0.0417291	D006973	Hypertension
	CHEMBL1194	D002446	PRILOCAINE	Celiac Disease	0	0.0161422	D006973	Hypertension
	CHEMBL1194	D008105	PRILOCAINE	Liver Cirrhosis, Biliary	0	0.0269703	D006973	Hypertension
	CHEMBL1194	D014820	PRILOCAINE	Vitiligo	0	0.0423377	D006973	Hypertension
	CHEMBL1194	D009798	PRILOCAINE	Ocular Hypertension	0	0.0529416	D006973	Hypertension
	CHEMBL1194	D009447	PRILOCAINE	Neuroblastoma	0	0.0510465	D006973	Hypertension
	CHEMBL1194	D012559	PRILOCAINE	Schizophrenia	0	0.0189407	D007022 ||| D006973 ||| D011537	Hypotension ||| Hypertension ||| Pruritus
	CHEMBL1194	D000690	PRILOCAINE	Amyotrophic Lateral Sclerosis	0	0.00341381	D006973	Hypertension
	CHEMBL1194	D008180	PRILOCAINE	Lupus Erythematosus, Systemic	0	0.00713771	D007022 ||| D006973 ||| D011537	Hypotension ||| Hypertension ||| Pruritus
	CHEMBL1194	D000437	PRILOCAINE	Alcoholism	0	0.0809427	D006973	Hypertension
	CHEMBL1194	D000067877	PRILOCAINE	Autism Spectrum Disorder	0	0.101867	D006973	Hypertension
	CHEMBL1194	D001714	PRILOCAINE	Bipolar Disorder	0	0.0311509	D007022 ||| D006973 ||| D011537	Hypotension ||| Hypertension ||| Pruritus
	CHEMBL1194	D009771	PRILOCAINE	Obsessive-Compulsive Disorder	0	0.01452	D006973	Hypertension
	CHEMBL1194	D003924	PRILOCAINE	Diabetes Mellitus, Type 2	0	0.161062	D006973	Hypertension
	CHEMBL1194	D000544	PRILOCAINE	Alzheimer Disease	0	0.0427362	D006973	Hypertension
	CHEMBL1194	D004827	PRILOCAINE	Epilepsy	0	0.0499913	D007022 ||| D006973 ||| D011537	Hypotension ||| Hypertension ||| Pruritus
	CHEMBL1194	D005901	PRILOCAINE	Glaucoma	0	0.0356662	D007022 ||| D006973 ||| D011537	Hypotension ||| Hypertension ||| Pruritus
	CHEMBL1194	D051436	PRILOCAINE	Renal Insufficiency, Chronic	0	0.0755954	D006973	Hypertension
	CHEMBL1194	D013167	PRILOCAINE	Spondylitis, Ankylosing	0	0.027097	D006973	Hypertension
	CHEMBL1194	D003863	PRILOCAINE	Depression	0	0.116088	D007022 ||| D006973 ||| D011537	Hypotension ||| Hypertension ||| Pruritus
	CHEMBL1194	D010003	PRILOCAINE	Osteoarthritis	0	0.157928	D007022 ||| D006973 ||| D011537	Hypotension ||| Hypertension ||| Pruritus
	CHEMBL1194	D000419	PRILOCAINE	Albuminuria	0	0.0322674	D006973	Hypertension
	CHEMBL1194	D001281	PRILOCAINE	Atrial Fibrillation	0	0.109093	D007022 ||| D006973 ||| D011537	Hypotension ||| Hypertension ||| Pruritus
	CHEMBL1194	D006973	PRILOCAINE	Hypertension	1	0.113694	D007022 ||| D011537	Hypotension ||| Pruritus
	CHEMBL1194	D006327	PRILOCAINE	Heart Block	0	0.0161378	D007022 ||| D006973 ||| D011537	Hypotension ||| Hypertension ||| Pruritus
	CHEMBL1194	D055623	PRILOCAINE	Keratosis, Actinic	0	0.148609	D007022 ||| D006973 ||| D011537	Hypotension ||| Hypertension ||| Pruritus
	CHEMBL1194	D001991	PRILOCAINE	Bronchitis	0	0.0774793	D007022 ||| D006973 ||| D011537	Hypotension ||| Hypertension ||| Pruritus
	CHEMBL1194	D008175	PRILOCAINE	Lung Neoplasms	0	0.067081	D007022 ||| D006973 ||| D011537	Hypotension ||| Hypertension ||| Pruritus
	CHEMBL1194	D008545	PRILOCAINE	Melanoma	0	0.0314985	D007022 ||| D006973 ||| D011537	Hypotension ||| Hypertension ||| Pruritus
	CHEMBL1194	D008228	PRILOCAINE	Lymphoma, Non-Hodgkin	0	0.0248059	D007022 ||| D006973 ||| D011537	Hypotension ||| Hypertension ||| Pruritus
	CHEMBL1194	D002294	PRILOCAINE	Carcinoma, Squamous Cell	0	0.0217313	D007022 ||| D006973 ||| D011537	Hypotension ||| Hypertension ||| Pruritus
	CHEMBL1194	D002349	PRILOCAINE	Carpal Tunnel Syndrome	0	0.037487	D007022 ||| D006973 ||| D011537	Hypotension ||| Hypertension ||| Pruritus
	CHEMBL1194	D016883	PRILOCAINE	Diabetic Ketoacidosis	0	0.0620548	D007022 ||| D006973 ||| D011537	Hypotension ||| Hypertension ||| Pruritus
	CHEMBL1194	D001749	PRILOCAINE	Urinary Bladder Neoplasms	0	0.0263499	D007022 ||| D006973 ||| D011537	Hypotension ||| Hypertension ||| Pruritus
	CHEMBL1194	D007889	PRILOCAINE	Leiomyoma	0	0.041645	D007022 ||| D006973 ||| D011537	Hypotension ||| Hypertension ||| Pruritus
	CHEMBL1194	D018798	PRILOCAINE	Anemia, Iron-Deficiency	0	0.0999379	D007022 ||| D006973 ||| D011537	Hypotension ||| Hypertension ||| Pruritus
	CHEMBL1194	D000380	PRILOCAINE	Agranulocytosis	0	0.0464938	D007022 ||| D006973 ||| D011537	Hypotension ||| Hypertension ||| Pruritus
	CHEMBL1194	D012893	PRILOCAINE	Sleep Wake Disorders	0	0.160362	D007022 ||| D006973 ||| D011537	Hypotension ||| Hypertension ||| Pruritus
	CHEMBL1194	D006429	PRILOCAINE	Hemiplegia	0	0.117177	D007022 ||| D006973 ||| D011537	Hypotension ||| Hypertension ||| Pruritus
	CHEMBL1194	D011655	PRILOCAINE	Pulmonary Embolism	0	0.0377618	D007022 ||| D006973 ||| D011537	Hypotension ||| Hypertension ||| Pruritus
	CHEMBL1194	D009202	PRILOCAINE	Cardiomyopathies	0	0.0394651	D007022 ||| D006973 ||| D011537	Hypotension ||| Hypertension ||| Pruritus
	CHEMBL1194	D013345	PRILOCAINE	Subarachnoid Hemorrhage	0	0.0458953	D007022 ||| D006973 ||| D011537	Hypotension ||| Hypertension ||| Pruritus
	CHEMBL1194	D002543	PRILOCAINE	Cerebral Hemorrhage	0	0.0299464	D007022 ||| D006973 ||| D011537	Hypotension ||| Hypertension ||| Pruritus
	CHEMBL1194	D002544	PRILOCAINE	Cerebral Infarction	0	0.0797061	D007022 ||| D006973 ||| D011537	Hypotension ||| Hypertension ||| Pruritus
	CHEMBL1194	D050197	PRILOCAINE	Arteriosclerosis	0	0.158871	D007022 ||| D006973 ||| D011537	Hypotension ||| Hypertension ||| Pruritus
	CHEMBL1194	D010689	PRILOCAINE	Phlebitis	0	0.0357308	D007022 ||| D006973 ||| D011537	Hypotension ||| Hypertension ||| Pruritus
	CHEMBL1194	D006484	PRILOCAINE	Hemorrhoids	0	0.0168709	D007022 ||| D006973 ||| D011537	Hypotension ||| Hypertension ||| Pruritus
	CHEMBL1194	D007022	PRILOCAINE	Hypotension	1	0.0624885	D006973 ||| D011537	Hypertension ||| Pruritus
	CHEMBL1194	D012852	PRILOCAINE	Sinusitis	0	0.120113	D007022 ||| D006973 ||| D011537	Hypotension ||| Hypertension ||| Pruritus
	CHEMBL1194	D010996	PRILOCAINE	Pleural Effusion	0	0.0440864	D007022 ||| D006973 ||| D011537	Hypotension ||| Hypertension ||| Pruritus
	CHEMBL1194	D011030	PRILOCAINE	Pneumothorax	0	0.11564	D007022 ||| D006973 ||| D011537	Hypotension ||| Hypertension ||| Pruritus
	CHEMBL1194	D014060	PRILOCAINE	Tongue Diseases	0	0.0286826	D007022 ||| D006973 ||| D011537	Hypotension ||| Hypertension ||| Pruritus
	CHEMBL1194	D004941	PRILOCAINE	Esophagitis	0	0.0413949	D007022 ||| D006973 ||| D011537	Hypotension ||| Hypertension ||| Pruritus
	CHEMBL1194	D013276	PRILOCAINE	Stomach Ulcer	0	0.108966	D007022 ||| D006973 ||| D011537	Hypotension ||| Hypertension ||| Pruritus
	CHEMBL1194	D004415	PRILOCAINE	Dyspepsia	0	0.0858008	D007022 ||| D006973 ||| D011537	Hypotension ||| Hypertension ||| Pruritus
	CHEMBL1194	D002769	PRILOCAINE	Cholelithiasis	0	0.0583845	D007022 ||| D006973 ||| D011537	Hypotension ||| Hypertension ||| Pruritus
	CHEMBL1194	D002764	PRILOCAINE	Cholecystitis	0	0.0819954	D007022 ||| D006973 ||| D011537	Hypotension ||| Hypertension ||| Pruritus
	CHEMBL1194	D010195	PRILOCAINE	Pancreatitis	0	0.0486429	D007022 ||| D006973 ||| D011537	Hypotension ||| Hypertension ||| Pruritus
	CHEMBL1194	D008286	PRILOCAINE	Malabsorption Syndromes	0	0.0972141	D007022 ||| D006973 ||| D011537	Hypotension ||| Hypertension ||| Pruritus
	CHEMBL1194	D002481	PRILOCAINE	Cellulitis	0	0.0903431	D007022 ||| D006973 ||| D011537	Hypotension ||| Hypertension ||| Pruritus
	CHEMBL1194	D011537	PRILOCAINE	Pruritus	1	0.113014	D007022 ||| D006973	Hypotension ||| Hypertension
	CHEMBL1194	D008010	PRILOCAINE	Lichen Planus	0	0.0412497	D007022 ||| D006973 ||| D011537	Hypotension ||| Hypertension ||| Pruritus
	CHEMBL1194	D017492	PRILOCAINE	Keratosis, Seborrheic	0	0.0636052	D007022 ||| D006973 ||| D011537	Hypotension ||| Hypertension ||| Pruritus
	CHEMBL1194	D011704	PRILOCAINE	Pyelonephritis	0	0.0475529	D007022 ||| D006973 ||| D011537	Hypotension ||| Hypertension ||| Pruritus
	CHEMBL1194	D058186	PRILOCAINE	Acute Kidney Injury	0	0.0605233	D007022 ||| D006973 ||| D011537	Hypotension ||| Hypertension ||| Pruritus
	CHEMBL1194	D007676	PRILOCAINE	Kidney Failure, Chronic	0	0.0871105	D007022 ||| D006973 ||| D011537	Hypotension ||| Hypertension ||| Pruritus
	CHEMBL1194	D003556	PRILOCAINE	Cystitis	0	0.0158238	D007022 ||| D006973 ||| D011537	Hypotension ||| Hypertension ||| Pruritus
	CHEMBL1194	D011470	PRILOCAINE	Prostatic Hyperplasia	0	0.0472338	D007022 ||| D006973 ||| D011537	Hypotension ||| Hypertension ||| Pruritus
	CHEMBL1194	D011472	PRILOCAINE	Prostatitis	0	0.0161111	D007022 ||| D006973 ||| D011537	Hypotension ||| Hypertension ||| Pruritus
	CHEMBL1194	D005348	PRILOCAINE	Fibrocystic Breast Disease	0	0.0250686	D007022 ||| D006973 ||| D011537	Hypotension ||| Hypertension ||| Pruritus
	CHEMBL1194	D006177	PRILOCAINE	Gynecomastia	0	0.0208905	D007022 ||| D006973 ||| D011537	Hypotension ||| Hypertension ||| Pruritus
	CHEMBL1194	D004715	PRILOCAINE	Endometriosis	0	0.028615	D007022 ||| D006973 ||| D011537	Hypotension ||| Hypertension ||| Pruritus
	CHEMBL1194	D003680	PRILOCAINE	Deglutition Disorders	0	0.0302699	D007022 ||| D006973 ||| D011537	Hypotension ||| Hypertension ||| Pruritus
	CHEMBL1194	D001201	PRILOCAINE	Ascites	0	0.0685505	D007022 ||| D006973 ||| D011537	Hypotension ||| Hypertension ||| Pruritus
	CHEMBL1194	D005076	PRILOCAINE	Exanthema	0	0.0468262	D007022 ||| D006973 ||| D011537	Hypotension ||| Hypertension ||| Pruritus
	CHEMBL1194	D014717	PRILOCAINE	Vertigo	0	0.0346686	D007022 ||| D006973 ||| D011537	Hypotension ||| Hypertension ||| Pruritus
	CHEMBL1194	D013575	PRILOCAINE	Syncope	0	0.0213425	D007022 ||| D006973 ||| D011537	Hypotension ||| Hypertension ||| Pruritus
	CHEMBL1194	D007766	PRILOCAINE	Lacrimal Apparatus Diseases	0	0.0728879	D007022 ||| D006973 ||| D011537	Hypotension ||| Hypertension ||| Pruritus
	CHEMBL1194	D006471	PRILOCAINE	Gastrointestinal Hemorrhage	0	0.0661479	D007022 ||| D006973 ||| D011537	Hypotension ||| Hypertension ||| Pruritus
	CHEMBL1194	D010437	PRILOCAINE	Peptic Ulcer	0	0.0462714	D007022 ||| D006973 ||| D011537	Hypotension ||| Hypertension ||| Pruritus
	CHEMBL1194	D005921	PRILOCAINE	Glomerulonephritis	0	0.0459802	D007022 ||| D006973 ||| D011537	Hypotension ||| Hypertension ||| Pruritus
	CHEMBL1194	D006333	PRILOCAINE	Heart Failure	0	0.165455	D007022 ||| D006973 ||| D011537	Hypotension ||| Hypertension ||| Pruritus
	CHEMBL1194	D006547	PRILOCAINE	Hernia	0	0.085369	D007022 ||| D006973 ||| D011537	Hypotension ||| Hypertension ||| Pruritus
	CHEMBL1194	D006689	PRILOCAINE	Hodgkin Disease	0	0.0335974	D007022 ||| D006973 ||| D011537	Hypotension ||| Hypertension ||| Pruritus
	CHEMBL1194	D008113	PRILOCAINE	Liver Neoplasms	0	0.041887	D007022 ||| D006973 ||| D011537	Hypotension ||| Hypertension ||| Pruritus
	CHEMBL1194	D010051	PRILOCAINE	Ovarian Neoplasms	0	0.0715714	D007022 ||| D006973 ||| D011537	Hypotension ||| Hypertension ||| Pruritus
	CHEMBL1194	D011471	PRILOCAINE	Prostatic Neoplasms	0	0.0308786	D007022 ||| D006973 ||| D011537	Hypotension ||| Hypertension ||| Pruritus
	CHEMBL1194	D000647	PRILOCAINE	Amnesia	0	0.138138	D007022 ||| D006973 ||| D011537	Hypotension ||| Hypertension ||| Pruritus
	CHEMBL1194	D007951	PRILOCAINE	Leukemia, Myeloid	0	0.0193415	D007022 ||| D006973 ||| D011537	Hypotension ||| Hypertension ||| Pruritus
	CHEMBL1194	D000152	PRILOCAINE	Acne Vulgaris	0	0.0174299	D007022 ||| D006973 ||| D011537	Hypotension ||| Hypertension ||| Pruritus
	CHEMBL1194	D000740	PRILOCAINE	Anemia	0	0.0208013	D007022 ||| D006973 ||| D011537	Hypotension ||| Hypertension ||| Pruritus
	CHEMBL1194	D001064	PRILOCAINE	Appendicitis	0	0.012739	D007022 ||| D006973 ||| D011537	Hypotension ||| Hypertension ||| Pruritus
	CHEMBL1194	D003248	PRILOCAINE	Constipation	0	0.0157741	D007022 ||| D006973 ||| D011537	Hypotension ||| Hypertension ||| Pruritus
	CHEMBL1194	D015352	PRILOCAINE	Dry Eye Syndromes	0	0.0118324	D007022 ||| D006973 ||| D011537	Hypotension ||| Hypertension ||| Pruritus
	CHEMBL1194	D004381	PRILOCAINE	Duodenal Ulcer	0	0.261091	D007022 ||| D006973 ||| D011537	Hypotension ||| Hypertension ||| Pruritus
	CHEMBL1194	D015837	PRILOCAINE	Vestibular Diseases	0	0.0339494	D007022 ||| D006973 ||| D011537	Hypotension ||| Hypertension ||| Pruritus
	CHEMBL1194	D005705	PRILOCAINE	Gallbladder Diseases	0	0.0515488	D007022 ||| D006973 ||| D011537	Hypotension ||| Hypertension ||| Pruritus
	CHEMBL1194	D006073	PRILOCAINE	Gout	0	0.1266	D007022 ||| D006973 ||| D011537	Hypotension ||| Hypertension ||| Pruritus
	CHEMBL1194	D001145	PRILOCAINE	Arrhythmias, Cardiac	0	0.0260631	D007022 ||| D006973 ||| D011537	Hypotension ||| Hypertension ||| Pruritus
	CHEMBL1194	D043183	PRILOCAINE	Irritable Bowel Syndrome	0	0.0151537	D007022 ||| D006973 ||| D011537	Hypotension ||| Hypertension ||| Pruritus
	CHEMBL1194	D001851	PRILOCAINE	Bone Diseases, Metabolic	0	0.0492814	D007022 ||| D006973 ||| D011537	Hypotension ||| Hypertension ||| Pruritus
	CHEMBL1194	D010024	PRILOCAINE	Osteoporosis	0	0.0290004	D007022 ||| D006973 ||| D011537	Hypotension ||| Hypertension ||| Pruritus
	CHEMBL1194	D009443	PRILOCAINE	Neuritis	0	0.0304369	D007022 ||| D006973 ||| D011537	Hypotension ||| Hypertension ||| Pruritus
	CHEMBL1194	D010538	PRILOCAINE	Peritonitis	0	0.0458611	D007022 ||| D006973 ||| D011537	Hypotension ||| Hypertension ||| Pruritus
	CHEMBL1194	D010998	PRILOCAINE	Pleurisy	0	0.00394861	D007022 ||| D006973 ||| D011537	Hypotension ||| Hypertension ||| Pruritus
	CHEMBL1194	D011565	PRILOCAINE	Psoriasis	0	0.0618287	D007022 ||| D006973 ||| D011537	Hypotension ||| Hypertension ||| Pruritus
	CHEMBL1194	D012163	PRILOCAINE	Retinal Detachment	0	0.00593535	D007022 ||| D006973 ||| D011537	Hypotension ||| Hypertension ||| Pruritus
	CHEMBL1194	D012393	PRILOCAINE	Rosacea	0	0.0696131	D007022 ||| D006973 ||| D011537	Hypotension ||| Hypertension ||| Pruritus
	CHEMBL1194	D006042	PRILOCAINE	Goiter	0	0.0457693	D007022 ||| D006973 ||| D011537	Hypotension ||| Hypertension ||| Pruritus
	CHEMBL1194	D002546	PRILOCAINE	Ischemic Attack, Transient	0	0.149827	D007022 ||| D006973 ||| D011537	Hypotension ||| Hypertension ||| Pruritus
	CHEMBL1194	D000083242	PRILOCAINE	Ischemic Stroke	0	0.126361	D007022 ||| D006973 ||| D011537	Hypotension ||| Hypertension ||| Pruritus
	CHEMBL1194	D012891	PRILOCAINE	Sleep Apnea Syndromes	0	0.0665844	D007022 ||| D006973 ||| D011537	Hypotension ||| Hypertension ||| Pruritus
	CHEMBL1194	D013921	PRILOCAINE	Thrombocytopenia	0	0.0351577	D007022 ||| D006973 ||| D011537	Hypotension ||| Hypertension ||| Pruritus
	CHEMBL1194	D015179	PRILOCAINE	Colorectal Neoplasms	0	0.130152	D006973	Hypertension
	CHEMBL1194	D006627	PRILOCAINE	Hirschsprung Disease	0	0.0864963	D006973	Hypertension
	CHEMBL1194	D013964	PRILOCAINE	Thyroid Neoplasms	0	0.0297106	D006973	Hypertension
	CHEMBL1194	D010001	PRILOCAINE	Osteitis Deformans	0	0.0711269	D006973	Hypertension
	CHEMBL1194	D007018	PRILOCAINE	Hypopituitarism	0	0.0556613	D006973	Hypertension
	CHEMBL1194	D020246	PRILOCAINE	Venous Thrombosis	0	0.0371822	D006973	Hypertension
	CHEMBL1194	D000075224	PRILOCAINE	Cardiac Conduction System Disease	0	0.0250023	D007022 ||| D006973 ||| D011537	Hypotension ||| Hypertension ||| Pruritus
	CHEMBL1194	D003731	PRILOCAINE	Dental Caries	0	0.0278708	D007022 ||| D006973 ||| D011537	Hypotension ||| Hypertension ||| Pruritus
	CHEMBL1194	D005242	PRILOCAINE	Fecal Incontinence	0	0.109087	D007022 ||| D006973 ||| D011537	Hypotension ||| Hypertension ||| Pruritus
	CHEMBL1194	D016055	PRILOCAINE	Urinary Retention	0	0.0986571	D007022 ||| D006973 ||| D011537	Hypotension ||| Hypertension ||| Pruritus
	CHEMBL1194	D011141	PRILOCAINE	Polyuria	0	0.112936	D007022 ||| D006973 ||| D011537	Hypotension ||| Hypertension ||| Pruritus
	CHEMBL1194	D007762	PRILOCAINE	Labyrinthitis	0	0.108039	D007022 ||| D006973 ||| D011537	Hypotension ||| Hypertension ||| Pruritus
	CHEMBL1194	D012878	PRILOCAINE	Skin Neoplasms	0	0.0274818	D007022 ||| D006973 ||| D011537	Hypotension ||| Hypertension ||| Pruritus
	CHEMBL1194	D009260	PRILOCAINE	Nail Diseases	0	0.0318723	D007022 ||| D006973 ||| D011537	Hypotension ||| Hypertension ||| Pruritus
	CHEMBL1194	D016491	PRILOCAINE	Peripheral Vascular Diseases	0	0.0432842	D007022 ||| D006973 ||| D011537	Hypotension ||| Hypertension ||| Pruritus
	CHEMBL1194	D011111	PRILOCAINE	Polymyalgia Rheumatica	0	0.0319744	D007022 ||| D006973 ||| D011537	Hypotension ||| Hypertension ||| Pruritus
	CHEMBL1194	D013118	PRILOCAINE	Spinal Cord Diseases	0	0.0249377	D007022 ||| D006973 ||| D011537	Hypotension ||| Hypertension ||| Pruritus
	CHEMBL1194	D014581	PRILOCAINE	Urticaria	0	0.0794992	D007022 ||| D006973 ||| D011537	Hypotension ||| Hypertension ||| Pruritus
	CHEMBL1194	D014648	PRILOCAINE	Varicose Veins	0	0.0949751	D007022 ||| D006973 ||| D011537	Hypotension ||| Hypertension ||| Pruritus
	CHEMBL1194	D010031	PRILOCAINE	Otitis	0	0.0155436	D007022 ||| D006973 ||| D011537	Hypotension ||| Hypertension ||| Pruritus
	CHEMBL1194	D019966	PRILOCAINE	Substance-Related Disorders	0	0.0621533	D007022 ||| D006973 ||| D011537	Hypotension ||| Hypertension ||| Pruritus
	CHEMBL1194	D015155	PRILOCAINE	Esophageal Spasm, Diffuse	0	0.0592034	D007022 ||| D006973 ||| D011537	Hypotension ||| Hypertension ||| Pruritus
	CHEMBL1200406	D001289	DIMENHYDRINATE	Attention Deficit Disorder with Hyperactivity	0	0.0307195	D000647 ||| D014012	Amnesia ||| Tinnitus
	CHEMBL1200406	D001008	DIMENHYDRINATE	Anxiety Disorders	0	0.0231454	D000647 ||| D014012 ||| D004415	Amnesia ||| Tinnitus ||| Dyspepsia
	CHEMBL1200406	D013313	DIMENHYDRINATE	Stress Disorders, Post-Traumatic	0	0.0307418	D000647 ||| D014012	Amnesia ||| Tinnitus
	CHEMBL1200406	D000856	DIMENHYDRINATE	Anorexia Nervosa	0	0.0278553	D000647 ||| D014012	Amnesia ||| Tinnitus
	CHEMBL1200406	D015228	DIMENHYDRINATE	Hypertriglyceridemia	0	0.0489705	D000647 ||| D014012	Amnesia ||| Tinnitus
	CHEMBL1200406	D003324	DIMENHYDRINATE	Coronary Artery Disease	0	0.0332751	D000647 ||| D014012 ||| D004415	Amnesia ||| Tinnitus ||| Dyspepsia
	CHEMBL1200406	D009765	DIMENHYDRINATE	Obesity	0	0.0166795	D000647 ||| D014012 ||| D004415	Amnesia ||| Tinnitus ||| Dyspepsia
	CHEMBL1200406	D020177	DIMENHYDRINATE	Idiopathic Hypersomnia	0	0.0588329	D014012	Tinnitus
	CHEMBL1200406	D010300	DIMENHYDRINATE	Parkinson Disease	0	0.0312499	D000647 ||| D014012 ||| D004415	Amnesia ||| Tinnitus ||| Dyspepsia
	CHEMBL1200406	D013771	DIMENHYDRINATE	Tetralogy of Fallot	0	0.0172607	D000647 ||| D014012	Amnesia ||| Tinnitus
	CHEMBL1200406	D001172	DIMENHYDRINATE	Arthritis, Rheumatoid	0	0.0253049	D000647 ||| D014012 ||| D004415	Amnesia ||| Tinnitus ||| Dyspepsia
	CHEMBL1200406	D003424	DIMENHYDRINATE	Crohn Disease	0	0.019074	D000647 ||| D014012	Amnesia ||| Tinnitus
	CHEMBL1200406	D003093	DIMENHYDRINATE	Colitis, Ulcerative	0	0.00224627	D000647 ||| D014012	Amnesia ||| Tinnitus
	CHEMBL1200406	D015212	DIMENHYDRINATE	Inflammatory Bowel Diseases	0	0.00699033	D000647 ||| D014012 ||| D004415	Amnesia ||| Tinnitus ||| Dyspepsia
	CHEMBL1200406	D002761	DIMENHYDRINATE	Cholangitis	0	0.0595468	D000647 ||| D014012	Amnesia ||| Tinnitus
	CHEMBL1200406	D017098	DIMENHYDRINATE	IgA Deficiency	0	0.0832379	D000647 ||| D014012	Amnesia ||| Tinnitus
	CHEMBL1200406	D008268	DIMENHYDRINATE	Macular Degeneration	0	0.021263	D000647 ||| D014012 ||| D004415	Amnesia ||| Tinnitus ||| Dyspepsia
	CHEMBL1200406	D034381	DIMENHYDRINATE	Hearing Loss	0	0.101819	D000647 ||| D014012	Amnesia ||| Tinnitus
	CHEMBL1200406	D000505	DIMENHYDRINATE	Alopecia	0	0.0116387	D000647 ||| D014012	Amnesia ||| Tinnitus
	CHEMBL1200406	D019226	DIMENHYDRINATE	Oral Ulcer	0	0.0349601	D000647 ||| D014012	Amnesia ||| Tinnitus
	CHEMBL1200406	D000787	DIMENHYDRINATE	Angina Pectoris	0	0.1462	D000647 ||| D014012 ||| D004415	Amnesia ||| Tinnitus ||| Dyspepsia
	CHEMBL1200406	D065631	DIMENHYDRINATE	Rhinitis, Allergic	0	0.0252878	D000647 ||| D014012 ||| D004415	Amnesia ||| Tinnitus ||| Dyspepsia
	CHEMBL1200406	D001249	DIMENHYDRINATE	Asthma	0	0.00700404	D000647 ||| D014012 ||| D004415	Amnesia ||| Tinnitus ||| Dyspepsia
	CHEMBL1200406	D005764	DIMENHYDRINATE	Gastroesophageal Reflux	0	0.0393637	D000647 ||| D014012 ||| D004415	Amnesia ||| Tinnitus ||| Dyspepsia
	CHEMBL1200406	D007037	DIMENHYDRINATE	Hypothyroidism	0	0.0299438	D000647 ||| D014012	Amnesia ||| Tinnitus
	CHEMBL1200406	D008881	DIMENHYDRINATE	Migraine Disorders	0	0.123454	D000647 ||| D014012 ||| D004415	Amnesia ||| Tinnitus ||| Dyspepsia
	CHEMBL1200406	D004485	DIMENHYDRINATE	Eczema	0	0.00954433	D000647 ||| D014012 ||| D004415	Amnesia ||| Tinnitus ||| Dyspepsia
	CHEMBL1200406	D006937	DIMENHYDRINATE	Hypercholesterolemia	0	0.473255	D000647 ||| D014012 ||| D004415	Amnesia ||| Tinnitus ||| Dyspepsia
	CHEMBL1200406	D012626	DIMENHYDRINATE	Sebaceous Gland Neoplasms	0	0.0222215	D000647 ||| D014012	Amnesia ||| Tinnitus
	CHEMBL1200406	D001943	DIMENHYDRINATE	Breast Neoplasms	0	0.0676808	D000647 ||| D014012 ||| D004415	Amnesia ||| Tinnitus ||| Dyspepsia
	CHEMBL1200406	D002280	DIMENHYDRINATE	Carcinoma, Basal Cell	0	0.0320074	D000647 ||| D014012 ||| D004415	Amnesia ||| Tinnitus ||| Dyspepsia
	CHEMBL1200406	D000230	DIMENHYDRINATE	Adenocarcinoma	0	0.0193742	D000647 ||| D014012	Amnesia ||| Tinnitus
	CHEMBL1200406	D002386	DIMENHYDRINATE	Cataract	0	0.0109728	D000647 ||| D014012 ||| D004415	Amnesia ||| Tinnitus ||| Dyspepsia
	CHEMBL1200406	D006552	DIMENHYDRINATE	Hernia, Inguinal	0	0.0217406	D000647 ||| D014012 ||| D004415	Amnesia ||| Tinnitus ||| Dyspepsia
	CHEMBL1200406	D012005	DIMENHYDRINATE	Rectal Prolapse	0	0.0926706	D000647 ||| D014012	Amnesia ||| Tinnitus
	CHEMBL1200406	D014029	DIMENHYDRINATE	Tobacco Use Disorder	0	0.0264113	D000647 ||| D014012	Amnesia ||| Tinnitus
	CHEMBL1200406	D009203	DIMENHYDRINATE	Myocardial Infarction	0	0.23395	D000647 ||| D014012 ||| D004415	Amnesia ||| Tinnitus ||| Dyspepsia
	CHEMBL1200406	D005756	DIMENHYDRINATE	Gastritis	0	0.0335826	D000647 ||| D014012 ||| D004415	Amnesia ||| Tinnitus ||| Dyspepsia
	CHEMBL1200406	D006548	DIMENHYDRINATE	Hernia, Diaphragmatic	0	0.0250352	D000647 ||| D014012 ||| D004415	Amnesia ||| Tinnitus ||| Dyspepsia
	CHEMBL1200406	D000076385	DIMENHYDRINATE	Diverticular Diseases	0	0.0337226	D000647 ||| D014012	Amnesia ||| Tinnitus
	CHEMBL1200406	D007319	DIMENHYDRINATE	Sleep Initiation and Maintenance Disorders	0	0.0481011	D000647 ||| D014012 ||| D004415	Amnesia ||| Tinnitus ||| Dyspepsia
	CHEMBL1200406	D009290	DIMENHYDRINATE	Narcolepsy	0	0.00520915	D000647 ||| D014012 ||| D004415	Amnesia ||| Tinnitus ||| Dyspepsia
	CHEMBL1200406	D003922	DIMENHYDRINATE	Diabetes Mellitus, Type 1	0	0.0386622	D000647 ||| D014012	Amnesia ||| Tinnitus
	CHEMBL1200406	D002446	DIMENHYDRINATE	Celiac Disease	0	0.0708725	D000647 ||| D014012	Amnesia ||| Tinnitus
	CHEMBL1200406	D008105	DIMENHYDRINATE	Liver Cirrhosis, Biliary	0	0.0317886	D000647 ||| D014012	Amnesia ||| Tinnitus
	CHEMBL1200406	D014820	DIMENHYDRINATE	Vitiligo	0	0.0202385	D000647 ||| D014012	Amnesia ||| Tinnitus
	CHEMBL1200406	D009798	DIMENHYDRINATE	Ocular Hypertension	0	0.0367414	D000647 ||| D014012	Amnesia ||| Tinnitus
	CHEMBL1200406	D009447	DIMENHYDRINATE	Neuroblastoma	0	0.0469196	D000647 ||| D014012	Amnesia ||| Tinnitus
	CHEMBL1200406	D012559	DIMENHYDRINATE	Schizophrenia	0	0.0192915	D000647 ||| D014012 ||| D004415	Amnesia ||| Tinnitus ||| Dyspepsia
	CHEMBL1200406	D000690	DIMENHYDRINATE	Amyotrophic Lateral Sclerosis	0	0.00994518	D000647 ||| D014012	Amnesia ||| Tinnitus
	CHEMBL1200406	D008180	DIMENHYDRINATE	Lupus Erythematosus, Systemic	0	0.00838768	D000647 ||| D014012 ||| D004415	Amnesia ||| Tinnitus ||| Dyspepsia
	CHEMBL1200406	D000437	DIMENHYDRINATE	Alcoholism	0	0.056775	D000647 ||| D014012	Amnesia ||| Tinnitus
	CHEMBL1200406	D000067877	DIMENHYDRINATE	Autism Spectrum Disorder	0	0.0375644	D000647 ||| D014012	Amnesia ||| Tinnitus
	CHEMBL1200406	D001714	DIMENHYDRINATE	Bipolar Disorder	0	0.0149974	D000647 ||| D014012 ||| D004415	Amnesia ||| Tinnitus ||| Dyspepsia
	CHEMBL1200406	D009771	DIMENHYDRINATE	Obsessive-Compulsive Disorder	0	0.0214989	D000647 ||| D014012	Amnesia ||| Tinnitus
	CHEMBL1200406	D003924	DIMENHYDRINATE	Diabetes Mellitus, Type 2	0	0.0223652	D000647 ||| D014012	Amnesia ||| Tinnitus
	CHEMBL1200406	D000544	DIMENHYDRINATE	Alzheimer Disease	0	0.098014	D000647 ||| D014012	Amnesia ||| Tinnitus
	CHEMBL1200406	D004827	DIMENHYDRINATE	Epilepsy	0	0.0277156	D000647 ||| D014012 ||| D004415	Amnesia ||| Tinnitus ||| Dyspepsia
	CHEMBL1200406	D005901	DIMENHYDRINATE	Glaucoma	0	0.0441342	D000647 ||| D014012 ||| D004415	Amnesia ||| Tinnitus ||| Dyspepsia
	CHEMBL1200406	D051436	DIMENHYDRINATE	Renal Insufficiency, Chronic	0	0.0194019	D000647 ||| D014012	Amnesia ||| Tinnitus
	CHEMBL1200406	D013167	DIMENHYDRINATE	Spondylitis, Ankylosing	0	0.0121594	D000647 ||| D014012	Amnesia ||| Tinnitus
	CHEMBL1200406	D003863	DIMENHYDRINATE	Depression	0	0.0684772	D000647 ||| D014012 ||| D004415	Amnesia ||| Tinnitus ||| Dyspepsia
	CHEMBL1200406	D010003	DIMENHYDRINATE	Osteoarthritis	0	0.0489314	D000647 ||| D014012 ||| D004415	Amnesia ||| Tinnitus ||| Dyspepsia
	CHEMBL1200406	D000419	DIMENHYDRINATE	Albuminuria	0	0.0380859	D000647 ||| D014012	Amnesia ||| Tinnitus
	CHEMBL1200406	D001281	DIMENHYDRINATE	Atrial Fibrillation	0	0.0884613	D000647 ||| D014012 ||| D004415	Amnesia ||| Tinnitus ||| Dyspepsia
	CHEMBL1200406	D006973	DIMENHYDRINATE	Hypertension	0	0.137296	D000647 ||| D014012 ||| D004415	Amnesia ||| Tinnitus ||| Dyspepsia
	CHEMBL1200406	D006327	DIMENHYDRINATE	Heart Block	0	0.0600044	D000647 ||| D004415	Amnesia ||| Dyspepsia
	CHEMBL1200406	D055623	DIMENHYDRINATE	Keratosis, Actinic	0	0.01379	D000647 ||| D004415	Amnesia ||| Dyspepsia
	CHEMBL1200406	D001991	DIMENHYDRINATE	Bronchitis	0	0.0235808	D000647 ||| D004415	Amnesia ||| Dyspepsia
	CHEMBL1200406	D008175	DIMENHYDRINATE	Lung Neoplasms	0	0.0187732	D000647 ||| D004415	Amnesia ||| Dyspepsia
	CHEMBL1200406	D008545	DIMENHYDRINATE	Melanoma	0	0.0127473	D000647 ||| D004415	Amnesia ||| Dyspepsia
	CHEMBL1200406	D008228	DIMENHYDRINATE	Lymphoma, Non-Hodgkin	0	0.0324929	D000647 ||| D004415	Amnesia ||| Dyspepsia
	CHEMBL1200406	D002294	DIMENHYDRINATE	Carcinoma, Squamous Cell	0	0.0513831	D000647 ||| D004415	Amnesia ||| Dyspepsia
	CHEMBL1200406	D002349	DIMENHYDRINATE	Carpal Tunnel Syndrome	0	0.172045	D000647 ||| D014012 ||| D004415	Amnesia ||| Tinnitus ||| Dyspepsia
	CHEMBL1200406	D016883	DIMENHYDRINATE	Diabetic Ketoacidosis	0	0.0554824	D000647 ||| D004415	Amnesia ||| Dyspepsia
	CHEMBL1200406	D001749	DIMENHYDRINATE	Urinary Bladder Neoplasms	0	0.0253402	D000647 ||| D004415	Amnesia ||| Dyspepsia
	CHEMBL1200406	D007889	DIMENHYDRINATE	Leiomyoma	0	0.0721765	D000647 ||| D004415	Amnesia ||| Dyspepsia
	CHEMBL1200406	D018798	DIMENHYDRINATE	Anemia, Iron-Deficiency	0	0.0133183	D000647 ||| D004415	Amnesia ||| Dyspepsia
	CHEMBL1200406	D000380	DIMENHYDRINATE	Agranulocytosis	0	0.0226951	D000647 ||| D004415	Amnesia ||| Dyspepsia
	CHEMBL1200406	D012893	DIMENHYDRINATE	Sleep Wake Disorders	0	0.00873507	D000647 ||| D004415	Amnesia ||| Dyspepsia
	CHEMBL1200406	D006429	DIMENHYDRINATE	Hemiplegia	0	0.0630954	D000647 ||| D004415	Amnesia ||| Dyspepsia
	CHEMBL1200406	D011655	DIMENHYDRINATE	Pulmonary Embolism	0	0.0281017	D000647 ||| D004415	Amnesia ||| Dyspepsia
	CHEMBL1200406	D009202	DIMENHYDRINATE	Cardiomyopathies	0	0.0477555	D000647 ||| D014012 ||| D004415	Amnesia ||| Tinnitus ||| Dyspepsia
	CHEMBL1200406	D013345	DIMENHYDRINATE	Subarachnoid Hemorrhage	0	0.0443702	D000647 ||| D004415	Amnesia ||| Dyspepsia
	CHEMBL1200406	D002543	DIMENHYDRINATE	Cerebral Hemorrhage	0	0.0508755	D000647 ||| D004415	Amnesia ||| Dyspepsia
	CHEMBL1200406	D002544	DIMENHYDRINATE	Cerebral Infarction	0	0.0514234	D000647 ||| D004415	Amnesia ||| Dyspepsia
	CHEMBL1200406	D050197	DIMENHYDRINATE	Arteriosclerosis	0	0.439656	D000647 ||| D004415	Amnesia ||| Dyspepsia
	CHEMBL1200406	D010689	DIMENHYDRINATE	Phlebitis	0	0.0366897	D000647 ||| D004415	Amnesia ||| Dyspepsia
	CHEMBL1200406	D006484	DIMENHYDRINATE	Hemorrhoids	0	0.0478297	D000647 ||| D004415	Amnesia ||| Dyspepsia
	CHEMBL1200406	D007022	DIMENHYDRINATE	Hypotension	0	0.0190452	D000647 ||| D004415	Amnesia ||| Dyspepsia
	CHEMBL1200406	D012852	DIMENHYDRINATE	Sinusitis	0	0.0553458	D000647 ||| D004415	Amnesia ||| Dyspepsia
	CHEMBL1200406	D010996	DIMENHYDRINATE	Pleural Effusion	0	0.032387	D000647 ||| D004415	Amnesia ||| Dyspepsia
	CHEMBL1200406	D011030	DIMENHYDRINATE	Pneumothorax	0	0.0074418	D000647 ||| D004415	Amnesia ||| Dyspepsia
	CHEMBL1200406	D014060	DIMENHYDRINATE	Tongue Diseases	0	0.0179498	D000647 ||| D004415	Amnesia ||| Dyspepsia
	CHEMBL1200406	D004941	DIMENHYDRINATE	Esophagitis	0	0.105261	D000647 ||| D004415	Amnesia ||| Dyspepsia
	CHEMBL1200406	D013276	DIMENHYDRINATE	Stomach Ulcer	0	0.0197137	D000647 ||| D004415	Amnesia ||| Dyspepsia
	CHEMBL1200406	D004415	DIMENHYDRINATE	Dyspepsia	1	0.00866229	D000647	Amnesia
	CHEMBL1200406	D002769	DIMENHYDRINATE	Cholelithiasis	0	0.0440892	D000647 ||| D014012 ||| D004415	Amnesia ||| Tinnitus ||| Dyspepsia
	CHEMBL1200406	D002764	DIMENHYDRINATE	Cholecystitis	0	0.0199735	D000647 ||| D004415	Amnesia ||| Dyspepsia
	CHEMBL1200406	D010195	DIMENHYDRINATE	Pancreatitis	0	0.0217732	D000647 ||| D004415	Amnesia ||| Dyspepsia
	CHEMBL1200406	D008286	DIMENHYDRINATE	Malabsorption Syndromes	0	0.0400084	D000647 ||| D004415	Amnesia ||| Dyspepsia
	CHEMBL1200406	D002481	DIMENHYDRINATE	Cellulitis	0	0.0415737	D000647 ||| D004415	Amnesia ||| Dyspepsia
	CHEMBL1200406	D011537	DIMENHYDRINATE	Pruritus	0	0.0711411	D000647 ||| D004415	Amnesia ||| Dyspepsia
	CHEMBL1200406	D008010	DIMENHYDRINATE	Lichen Planus	0	0.053438	D000647 ||| D004415	Amnesia ||| Dyspepsia
	CHEMBL1200406	D017492	DIMENHYDRINATE	Keratosis, Seborrheic	0	0.043183	D000647 ||| D004415	Amnesia ||| Dyspepsia
	CHEMBL1200406	D011704	DIMENHYDRINATE	Pyelonephritis	0	0.0233724	D000647 ||| D004415	Amnesia ||| Dyspepsia
	CHEMBL1200406	D058186	DIMENHYDRINATE	Acute Kidney Injury	0	0.0700532	D000647 ||| D004415	Amnesia ||| Dyspepsia
	CHEMBL1200406	D007676	DIMENHYDRINATE	Kidney Failure, Chronic	0	0.0315643	D000647 ||| D014012 ||| D004415	Amnesia ||| Tinnitus ||| Dyspepsia
	CHEMBL1200406	D003556	DIMENHYDRINATE	Cystitis	0	0.0286163	D000647 ||| D004415	Amnesia ||| Dyspepsia
	CHEMBL1200406	D011470	DIMENHYDRINATE	Prostatic Hyperplasia	0	0.0221097	D000647 ||| D004415	Amnesia ||| Dyspepsia
	CHEMBL1200406	D011472	DIMENHYDRINATE	Prostatitis	0	0.0298874	D000647 ||| D004415	Amnesia ||| Dyspepsia
	CHEMBL1200406	D005348	DIMENHYDRINATE	Fibrocystic Breast Disease	0	0.0820668	D000647 ||| D004415	Amnesia ||| Dyspepsia
	CHEMBL1200406	D006177	DIMENHYDRINATE	Gynecomastia	0	0.115423	D000647 ||| D004415	Amnesia ||| Dyspepsia
	CHEMBL1200406	D004715	DIMENHYDRINATE	Endometriosis	0	0.0298913	D000647 ||| D004415	Amnesia ||| Dyspepsia
	CHEMBL1200406	D003680	DIMENHYDRINATE	Deglutition Disorders	0	0.0435229	D000647 ||| D004415	Amnesia ||| Dyspepsia
	CHEMBL1200406	D001201	DIMENHYDRINATE	Ascites	0	0.0456984	D000647 ||| D004415	Amnesia ||| Dyspepsia
	CHEMBL1200406	D005076	DIMENHYDRINATE	Exanthema	0	0.0306596	D000647 ||| D004415	Amnesia ||| Dyspepsia
	CHEMBL1200406	D014717	DIMENHYDRINATE	Vertigo	0	0.0117028	D000647 ||| D004415	Amnesia ||| Dyspepsia
	CHEMBL1200406	D013575	DIMENHYDRINATE	Syncope	0	0.037331	D000647 ||| D004415	Amnesia ||| Dyspepsia
	CHEMBL1200406	D007766	DIMENHYDRINATE	Lacrimal Apparatus Diseases	0	0.0224676	D000647 ||| D004415	Amnesia ||| Dyspepsia
	CHEMBL1200406	D006471	DIMENHYDRINATE	Gastrointestinal Hemorrhage	0	0.0772666	D000647 ||| D004415	Amnesia ||| Dyspepsia
	CHEMBL1200406	D010437	DIMENHYDRINATE	Peptic Ulcer	0	0.0375804	D000647 ||| D004415	Amnesia ||| Dyspepsia
	CHEMBL1200406	D005921	DIMENHYDRINATE	Glomerulonephritis	0	0.0466492	D000647 ||| D004415	Amnesia ||| Dyspepsia
	CHEMBL1200406	D006333	DIMENHYDRINATE	Heart Failure	0	0.0235062	D000647 ||| D014012 ||| D004415	Amnesia ||| Tinnitus ||| Dyspepsia
	CHEMBL1200406	D006547	DIMENHYDRINATE	Hernia	0	0.0300326	D000647 ||| D004415	Amnesia ||| Dyspepsia
	CHEMBL1200406	D006689	DIMENHYDRINATE	Hodgkin Disease	0	0.13839	D000647 ||| D004415	Amnesia ||| Dyspepsia
	CHEMBL1200406	D008113	DIMENHYDRINATE	Liver Neoplasms	0	0.0304048	D000647 ||| D004415	Amnesia ||| Dyspepsia
	CHEMBL1200406	D010051	DIMENHYDRINATE	Ovarian Neoplasms	0	0.0299591	D000647 ||| D014012 ||| D004415	Amnesia ||| Tinnitus ||| Dyspepsia
	CHEMBL1200406	D011471	DIMENHYDRINATE	Prostatic Neoplasms	0	0.0185192	D000647 ||| D004415	Amnesia ||| Dyspepsia
	CHEMBL1200406	D000647	DIMENHYDRINATE	Amnesia	1	0.0592064	D004415	Dyspepsia
	CHEMBL1200406	D007951	DIMENHYDRINATE	Leukemia, Myeloid	0	0.00913602	D000647 ||| D004415	Amnesia ||| Dyspepsia
	CHEMBL1200406	D000152	DIMENHYDRINATE	Acne Vulgaris	0	0.0315153	D000647 ||| D004415	Amnesia ||| Dyspepsia
	CHEMBL1200406	D000740	DIMENHYDRINATE	Anemia	0	0.0509169	D000647 ||| D004415	Amnesia ||| Dyspepsia
	CHEMBL1200406	D001064	DIMENHYDRINATE	Appendicitis	0	0.045414	D000647 ||| D004415	Amnesia ||| Dyspepsia
	CHEMBL1200406	D003248	DIMENHYDRINATE	Constipation	0	0.0176395	D000647 ||| D004415	Amnesia ||| Dyspepsia
	CHEMBL1200406	D015352	DIMENHYDRINATE	Dry Eye Syndromes	0	0.0331607	D000647 ||| D004415	Amnesia ||| Dyspepsia
	CHEMBL1200406	D004381	DIMENHYDRINATE	Duodenal Ulcer	0	0.0186548	D000647 ||| D004415	Amnesia ||| Dyspepsia
	CHEMBL1200406	D015837	DIMENHYDRINATE	Vestibular Diseases	0	0.0612804	D000647 ||| D004415	Amnesia ||| Dyspepsia
	CHEMBL1200406	D005705	DIMENHYDRINATE	Gallbladder Diseases	0	0.0612796	D000647 ||| D004415	Amnesia ||| Dyspepsia
	CHEMBL1200406	D006073	DIMENHYDRINATE	Gout	0	0.0142763	D000647 ||| D014012 ||| D004415	Amnesia ||| Tinnitus ||| Dyspepsia
	CHEMBL1200406	D001145	DIMENHYDRINATE	Arrhythmias, Cardiac	0	0.0331229	D000647 ||| D004415	Amnesia ||| Dyspepsia
	CHEMBL1200406	D043183	DIMENHYDRINATE	Irritable Bowel Syndrome	0	0.0354571	D000647 ||| D004415	Amnesia ||| Dyspepsia
	CHEMBL1200406	D001851	DIMENHYDRINATE	Bone Diseases, Metabolic	0	0.0600234	D000647 ||| D004415	Amnesia ||| Dyspepsia
	CHEMBL1200406	D010024	DIMENHYDRINATE	Osteoporosis	0	0.0415537	D000647 ||| D004415	Amnesia ||| Dyspepsia
	CHEMBL1200406	D009443	DIMENHYDRINATE	Neuritis	0	0.0469121	D000647 ||| D004415	Amnesia ||| Dyspepsia
	CHEMBL1200406	D010538	DIMENHYDRINATE	Peritonitis	0	0.0569754	D000647 ||| D004415	Amnesia ||| Dyspepsia
	CHEMBL1200406	D010998	DIMENHYDRINATE	Pleurisy	0	0.111699	D000647 ||| D004415	Amnesia ||| Dyspepsia
	CHEMBL1200406	D011565	DIMENHYDRINATE	Psoriasis	0	0.052483	D000647 ||| D004415	Amnesia ||| Dyspepsia
	CHEMBL1200406	D012163	DIMENHYDRINATE	Retinal Detachment	0	0.016275	D000647 ||| D004415	Amnesia ||| Dyspepsia
	CHEMBL1200406	D012393	DIMENHYDRINATE	Rosacea	0	0.0282756	D000647 ||| D004415	Amnesia ||| Dyspepsia
	CHEMBL1200406	D006042	DIMENHYDRINATE	Goiter	0	0.0222887	D000647 ||| D004415	Amnesia ||| Dyspepsia
	CHEMBL1200406	D002546	DIMENHYDRINATE	Ischemic Attack, Transient	0	0.0128092	D000647 ||| D004415	Amnesia ||| Dyspepsia
	CHEMBL1200406	D000083242	DIMENHYDRINATE	Ischemic Stroke	0	0.0560288	D000647 ||| D004415	Amnesia ||| Dyspepsia
	CHEMBL1200406	D012891	DIMENHYDRINATE	Sleep Apnea Syndromes	0	0.020094	D000647 ||| D004415	Amnesia ||| Dyspepsia
	CHEMBL1200406	D013921	DIMENHYDRINATE	Thrombocytopenia	0	0.0645856	D000647 ||| D004415	Amnesia ||| Dyspepsia
	CHEMBL1200406	D015179	DIMENHYDRINATE	Colorectal Neoplasms	0	0.0569255	D000647 ||| D014012	Amnesia ||| Tinnitus
	CHEMBL1200406	D006627	DIMENHYDRINATE	Hirschsprung Disease	0	0.0462758	D000647	Amnesia
	CHEMBL1200406	D013964	DIMENHYDRINATE	Thyroid Neoplasms	0	0.0511821	D000647	Amnesia
	CHEMBL1200406	D010001	DIMENHYDRINATE	Osteitis Deformans	0	0.0385477	D000647	Amnesia
	CHEMBL1200406	D007018	DIMENHYDRINATE	Hypopituitarism	0	0.0457045	D000647	Amnesia
	CHEMBL1200406	D020246	DIMENHYDRINATE	Venous Thrombosis	0	0.0382166	D000647	Amnesia
	CHEMBL1200406	D000075224	DIMENHYDRINATE	Cardiac Conduction System Disease	0	0.0306027	D000647 ||| D004415	Amnesia ||| Dyspepsia
	CHEMBL1200406	D003731	DIMENHYDRINATE	Dental Caries	0	0.0414335	D000647 ||| D004415	Amnesia ||| Dyspepsia
	CHEMBL1200406	D005242	DIMENHYDRINATE	Fecal Incontinence	0	0.0234236	D000647 ||| D004415	Amnesia ||| Dyspepsia
	CHEMBL1200406	D016055	DIMENHYDRINATE	Urinary Retention	0	0.0659552	D000647 ||| D004415	Amnesia ||| Dyspepsia
	CHEMBL1200406	D011141	DIMENHYDRINATE	Polyuria	0	0.0702217	D000647 ||| D004415	Amnesia ||| Dyspepsia
	CHEMBL1200406	D007762	DIMENHYDRINATE	Labyrinthitis	0	0.00905427	D000647 ||| D004415	Amnesia ||| Dyspepsia
	CHEMBL1200406	D012878	DIMENHYDRINATE	Skin Neoplasms	0	0.0276204	D000647 ||| D004415	Amnesia ||| Dyspepsia
	CHEMBL1200406	D009260	DIMENHYDRINATE	Nail Diseases	0	0.0360675	D000647 ||| D004415	Amnesia ||| Dyspepsia
	CHEMBL1200406	D016491	DIMENHYDRINATE	Peripheral Vascular Diseases	0	0.0200918	D000647 ||| D004415	Amnesia ||| Dyspepsia
	CHEMBL1200406	D011111	DIMENHYDRINATE	Polymyalgia Rheumatica	0	0.0558681	D000647 ||| D004415	Amnesia ||| Dyspepsia
	CHEMBL1200406	D013118	DIMENHYDRINATE	Spinal Cord Diseases	0	0.0514144	D000647 ||| D004415	Amnesia ||| Dyspepsia
	CHEMBL1200406	D014581	DIMENHYDRINATE	Urticaria	0	0.0114182	D000647 ||| D004415	Amnesia ||| Dyspepsia
	CHEMBL1200406	D014648	DIMENHYDRINATE	Varicose Veins	0	0.0519025	D000647 ||| D004415	Amnesia ||| Dyspepsia
	CHEMBL1200406	D010031	DIMENHYDRINATE	Otitis	0	0.0235057	D000647 ||| D004415	Amnesia ||| Dyspepsia
	CHEMBL1200406	D019966	DIMENHYDRINATE	Substance-Related Disorders	0	0.0271649	D000647 ||| D004415	Amnesia ||| Dyspepsia
	CHEMBL1200406	D015155	DIMENHYDRINATE	Esophageal Spasm, Diffuse	0	0.0357667	D000647 ||| D004415	Amnesia ||| Dyspepsia
	CHEMBL43064	D001289	CINNARIZINE	Attention Deficit Disorder with Hyperactivity	0	0.0495235	D000647 ||| D014012	Amnesia ||| Tinnitus
	CHEMBL43064	D001008	CINNARIZINE	Anxiety Disorders	0	0.0427831	D000647 ||| D014012 ||| D004415	Amnesia ||| Tinnitus ||| Dyspepsia
	CHEMBL43064	D013313	CINNARIZINE	Stress Disorders, Post-Traumatic	0	0.0356416	D000647 ||| D014012	Amnesia ||| Tinnitus
	CHEMBL43064	D000856	CINNARIZINE	Anorexia Nervosa	0	0.0127545	D000647 ||| D014012	Amnesia ||| Tinnitus
	CHEMBL43064	D015228	CINNARIZINE	Hypertriglyceridemia	0	0.019511	D000647 ||| D014012	Amnesia ||| Tinnitus
	CHEMBL43064	D003324	CINNARIZINE	Coronary Artery Disease	0	0.0726083	D000647 ||| D014012 ||| D004415	Amnesia ||| Tinnitus ||| Dyspepsia
	CHEMBL43064	D009765	CINNARIZINE	Obesity	0	0.0140315	D000647 ||| D014012 ||| D004415	Amnesia ||| Tinnitus ||| Dyspepsia
	CHEMBL43064	D020177	CINNARIZINE	Idiopathic Hypersomnia	0	0.032268	D014012	Tinnitus
	CHEMBL43064	D010300	CINNARIZINE	Parkinson Disease	0	0.0125245	D000647 ||| D014012 ||| D004415	Amnesia ||| Tinnitus ||| Dyspepsia
	CHEMBL43064	D013771	CINNARIZINE	Tetralogy of Fallot	0	0.0706097	D000647 ||| D014012	Amnesia ||| Tinnitus
	CHEMBL43064	D001172	CINNARIZINE	Arthritis, Rheumatoid	0	0.0238024	D000647 ||| D014012 ||| D004415	Amnesia ||| Tinnitus ||| Dyspepsia
	CHEMBL43064	D003424	CINNARIZINE	Crohn Disease	0	0.0303917	D000647 ||| D014012	Amnesia ||| Tinnitus
	CHEMBL43064	D003093	CINNARIZINE	Colitis, Ulcerative	0	0.0542711	D000647 ||| D014012	Amnesia ||| Tinnitus
	CHEMBL43064	D015212	CINNARIZINE	Inflammatory Bowel Diseases	0	0.0240537	D000647 ||| D014012 ||| D004415	Amnesia ||| Tinnitus ||| Dyspepsia
	CHEMBL43064	D002761	CINNARIZINE	Cholangitis	0	0.0251566	D000647 ||| D014012	Amnesia ||| Tinnitus
	CHEMBL43064	D017098	CINNARIZINE	IgA Deficiency	0	0.00858455	D000647 ||| D014012	Amnesia ||| Tinnitus
	CHEMBL43064	D008268	CINNARIZINE	Macular Degeneration	0	0.0293293	D000647 ||| D014012 ||| D004415	Amnesia ||| Tinnitus ||| Dyspepsia
	CHEMBL43064	D034381	CINNARIZINE	Hearing Loss	0	0.15142	D000647 ||| D014012	Amnesia ||| Tinnitus
	CHEMBL43064	D000505	CINNARIZINE	Alopecia	0	0.0292619	D000647 ||| D014012	Amnesia ||| Tinnitus
	CHEMBL43064	D019226	CINNARIZINE	Oral Ulcer	0	0.0371574	D000647 ||| D014012	Amnesia ||| Tinnitus
	CHEMBL43064	D000787	CINNARIZINE	Angina Pectoris	0	0.127715	D000647 ||| D014012 ||| D004415	Amnesia ||| Tinnitus ||| Dyspepsia
	CHEMBL43064	D065631	CINNARIZINE	Rhinitis, Allergic	0	0.0209351	D000647 ||| D014012 ||| D004415	Amnesia ||| Tinnitus ||| Dyspepsia
	CHEMBL43064	D001249	CINNARIZINE	Asthma	0	0.0290754	D000647 ||| D014012 ||| D004415	Amnesia ||| Tinnitus ||| Dyspepsia
	CHEMBL43064	D005764	CINNARIZINE	Gastroesophageal Reflux	0	0.0721739	D000647 ||| D014012 ||| D004415	Amnesia ||| Tinnitus ||| Dyspepsia
	CHEMBL43064	D007037	CINNARIZINE	Hypothyroidism	0	0.0262147	D000647 ||| D014012	Amnesia ||| Tinnitus
	CHEMBL43064	D008881	CINNARIZINE	Migraine Disorders	0	0.0551577	D000647 ||| D014012 ||| D004415	Amnesia ||| Tinnitus ||| Dyspepsia
	CHEMBL43064	D004485	CINNARIZINE	Eczema	0	0.0588446	D000647 ||| D014012 ||| D004415	Amnesia ||| Tinnitus ||| Dyspepsia
	CHEMBL43064	D006937	CINNARIZINE	Hypercholesterolemia	0	0.193375	D000647 ||| D014012 ||| D004415	Amnesia ||| Tinnitus ||| Dyspepsia
	CHEMBL43064	D012626	CINNARIZINE	Sebaceous Gland Neoplasms	0	0.0326457	D000647 ||| D014012	Amnesia ||| Tinnitus
	CHEMBL43064	D001943	CINNARIZINE	Breast Neoplasms	0	0.0150569	D000647 ||| D014012 ||| D004415	Amnesia ||| Tinnitus ||| Dyspepsia
	CHEMBL43064	D002280	CINNARIZINE	Carcinoma, Basal Cell	0	0.00397636	D000647 ||| D014012 ||| D004415	Amnesia ||| Tinnitus ||| Dyspepsia
	CHEMBL43064	D000230	CINNARIZINE	Adenocarcinoma	0	0.0361204	D000647 ||| D014012	Amnesia ||| Tinnitus
	CHEMBL43064	D002386	CINNARIZINE	Cataract	0	0.0707461	D000647 ||| D014012 ||| D004415	Amnesia ||| Tinnitus ||| Dyspepsia
	CHEMBL43064	D006552	CINNARIZINE	Hernia, Inguinal	0	0.030456	D000647 ||| D014012 ||| D004415	Amnesia ||| Tinnitus ||| Dyspepsia
	CHEMBL43064	D012005	CINNARIZINE	Rectal Prolapse	0	0.0239418	D000647 ||| D014012	Amnesia ||| Tinnitus
	CHEMBL43064	D014029	CINNARIZINE	Tobacco Use Disorder	0	0.0402201	D000647 ||| D014012	Amnesia ||| Tinnitus
	CHEMBL43064	D009203	CINNARIZINE	Myocardial Infarction	0	0.367	D000647 ||| D014012 ||| D004415	Amnesia ||| Tinnitus ||| Dyspepsia
	CHEMBL43064	D005756	CINNARIZINE	Gastritis	0	0.0745026	D000647 ||| D014012 ||| D004415	Amnesia ||| Tinnitus ||| Dyspepsia
	CHEMBL43064	D006548	CINNARIZINE	Hernia, Diaphragmatic	0	0.0319028	D000647 ||| D014012 ||| D004415	Amnesia ||| Tinnitus ||| Dyspepsia
	CHEMBL43064	D000076385	CINNARIZINE	Diverticular Diseases	0	0.0303701	D000647 ||| D014012	Amnesia ||| Tinnitus
	CHEMBL43064	D007319	CINNARIZINE	Sleep Initiation and Maintenance Disorders	0	0.0551012	D000647 ||| D014012 ||| D004415	Amnesia ||| Tinnitus ||| Dyspepsia
	CHEMBL43064	D009290	CINNARIZINE	Narcolepsy	0	0.0235027	D000647 ||| D014012 ||| D004415	Amnesia ||| Tinnitus ||| Dyspepsia
	CHEMBL43064	D003922	CINNARIZINE	Diabetes Mellitus, Type 1	0	0.048857	D000647 ||| D014012	Amnesia ||| Tinnitus
	CHEMBL43064	D002446	CINNARIZINE	Celiac Disease	0	0.067227	D000647 ||| D014012	Amnesia ||| Tinnitus
	CHEMBL43064	D008105	CINNARIZINE	Liver Cirrhosis, Biliary	0	0.0175449	D000647 ||| D014012	Amnesia ||| Tinnitus
	CHEMBL43064	D014820	CINNARIZINE	Vitiligo	0	0.0521917	D000647 ||| D014012	Amnesia ||| Tinnitus
	CHEMBL43064	D009798	CINNARIZINE	Ocular Hypertension	0	0.00782467	D000647 ||| D014012	Amnesia ||| Tinnitus
	CHEMBL43064	D009447	CINNARIZINE	Neuroblastoma	0	0.0304163	D000647 ||| D014012	Amnesia ||| Tinnitus
	CHEMBL43064	D012559	CINNARIZINE	Schizophrenia	0	0.0905073	D000647 ||| D014012 ||| D004415	Amnesia ||| Tinnitus ||| Dyspepsia
	CHEMBL43064	D000690	CINNARIZINE	Amyotrophic Lateral Sclerosis	0	0.037552	D000647 ||| D014012	Amnesia ||| Tinnitus
	CHEMBL43064	D008180	CINNARIZINE	Lupus Erythematosus, Systemic	0	0.0417929	D000647 ||| D014012 ||| D004415	Amnesia ||| Tinnitus ||| Dyspepsia
	CHEMBL43064	D000437	CINNARIZINE	Alcoholism	0	0.0259418	D000647 ||| D014012	Amnesia ||| Tinnitus
	CHEMBL43064	D000067877	CINNARIZINE	Autism Spectrum Disorder	0	0.038662	D000647 ||| D014012	Amnesia ||| Tinnitus
	CHEMBL43064	D001714	CINNARIZINE	Bipolar Disorder	0	0.0554071	D000647 ||| D014012 ||| D004415	Amnesia ||| Tinnitus ||| Dyspepsia
	CHEMBL43064	D009771	CINNARIZINE	Obsessive-Compulsive Disorder	0	0.0106661	D000647 ||| D014012	Amnesia ||| Tinnitus
	CHEMBL43064	D003924	CINNARIZINE	Diabetes Mellitus, Type 2	0	0.0359218	D000647 ||| D014012	Amnesia ||| Tinnitus
	CHEMBL43064	D000544	CINNARIZINE	Alzheimer Disease	0	0.131819	D000647 ||| D014012	Amnesia ||| Tinnitus
	CHEMBL43064	D004827	CINNARIZINE	Epilepsy	0	0.0260028	D000647 ||| D014012 ||| D004415	Amnesia ||| Tinnitus ||| Dyspepsia
	CHEMBL43064	D005901	CINNARIZINE	Glaucoma	0	0.0128754	D000647 ||| D014012 ||| D004415	Amnesia ||| Tinnitus ||| Dyspepsia
	CHEMBL43064	D051436	CINNARIZINE	Renal Insufficiency, Chronic	0	0.0275528	D000647 ||| D014012	Amnesia ||| Tinnitus
	CHEMBL43064	D013167	CINNARIZINE	Spondylitis, Ankylosing	0	0.0315817	D000647 ||| D014012	Amnesia ||| Tinnitus
	CHEMBL43064	D003863	CINNARIZINE	Depression	0	0.0967322	D000647 ||| D014012 ||| D004415	Amnesia ||| Tinnitus ||| Dyspepsia
	CHEMBL43064	D010003	CINNARIZINE	Osteoarthritis	0	0.0259131	D000647 ||| D014012 ||| D004415	Amnesia ||| Tinnitus ||| Dyspepsia
	CHEMBL43064	D000419	CINNARIZINE	Albuminuria	0	0.0149644	D000647 ||| D014012	Amnesia ||| Tinnitus
	CHEMBL43064	D001281	CINNARIZINE	Atrial Fibrillation	0	0.0098279	D000647 ||| D014012 ||| D004415	Amnesia ||| Tinnitus ||| Dyspepsia
	CHEMBL43064	D006973	CINNARIZINE	Hypertension	0	0.0788882	D000647 ||| D014012 ||| D004415	Amnesia ||| Tinnitus ||| Dyspepsia
	CHEMBL43064	D006327	CINNARIZINE	Heart Block	0	0.0161408	D000647 ||| D004415	Amnesia ||| Dyspepsia
	CHEMBL43064	D055623	CINNARIZINE	Keratosis, Actinic	0	0.0250278	D000647 ||| D004415	Amnesia ||| Dyspepsia
	CHEMBL43064	D001991	CINNARIZINE	Bronchitis	0	0.070279	D000647 ||| D004415	Amnesia ||| Dyspepsia
	CHEMBL43064	D008175	CINNARIZINE	Lung Neoplasms	0	0.0188918	D000647 ||| D004415	Amnesia ||| Dyspepsia
	CHEMBL43064	D008545	CINNARIZINE	Melanoma	0	0.0410433	D000647 ||| D004415	Amnesia ||| Dyspepsia
	CHEMBL43064	D008228	CINNARIZINE	Lymphoma, Non-Hodgkin	0	0.0391844	D000647 ||| D004415	Amnesia ||| Dyspepsia
	CHEMBL43064	D002294	CINNARIZINE	Carcinoma, Squamous Cell	0	0.0398088	D000647 ||| D004415	Amnesia ||| Dyspepsia
	CHEMBL43064	D002349	CINNARIZINE	Carpal Tunnel Syndrome	0	0.0408702	D000647 ||| D014012 ||| D004415	Amnesia ||| Tinnitus ||| Dyspepsia
	CHEMBL43064	D016883	CINNARIZINE	Diabetic Ketoacidosis	0	0.0359738	D000647 ||| D004415	Amnesia ||| Dyspepsia
	CHEMBL43064	D001749	CINNARIZINE	Urinary Bladder Neoplasms	0	0.095222	D000647 ||| D004415	Amnesia ||| Dyspepsia
	CHEMBL43064	D007889	CINNARIZINE	Leiomyoma	0	0.0115079	D000647 ||| D004415	Amnesia ||| Dyspepsia
	CHEMBL43064	D018798	CINNARIZINE	Anemia, Iron-Deficiency	0	0.057091	D000647 ||| D004415	Amnesia ||| Dyspepsia
	CHEMBL43064	D000380	CINNARIZINE	Agranulocytosis	0	0.0102851	D000647 ||| D004415	Amnesia ||| Dyspepsia
	CHEMBL43064	D012893	CINNARIZINE	Sleep Wake Disorders	0	0.0292915	D000647 ||| D004415	Amnesia ||| Dyspepsia
	CHEMBL43064	D006429	CINNARIZINE	Hemiplegia	0	0.0286507	D000647 ||| D004415	Amnesia ||| Dyspepsia
	CHEMBL43064	D011655	CINNARIZINE	Pulmonary Embolism	0	0.0558266	D000647 ||| D004415	Amnesia ||| Dyspepsia
	CHEMBL43064	D009202	CINNARIZINE	Cardiomyopathies	0	0.0102337	D000647 ||| D014012 ||| D004415	Amnesia ||| Tinnitus ||| Dyspepsia
	CHEMBL43064	D013345	CINNARIZINE	Subarachnoid Hemorrhage	0	0.0122053	D000647 ||| D004415	Amnesia ||| Dyspepsia
	CHEMBL43064	D002543	CINNARIZINE	Cerebral Hemorrhage	0	0.0154	D000647 ||| D004415	Amnesia ||| Dyspepsia
	CHEMBL43064	D002544	CINNARIZINE	Cerebral Infarction	0	0.0481155	D000647 ||| D004415	Amnesia ||| Dyspepsia
	CHEMBL43064	D050197	CINNARIZINE	Arteriosclerosis	0	0.508551	D000647 ||| D004415	Amnesia ||| Dyspepsia
	CHEMBL43064	D010689	CINNARIZINE	Phlebitis	0	0.0546034	D000647 ||| D004415	Amnesia ||| Dyspepsia
	CHEMBL43064	D006484	CINNARIZINE	Hemorrhoids	0	0.0345351	D000647 ||| D004415	Amnesia ||| Dyspepsia
	CHEMBL43064	D007022	CINNARIZINE	Hypotension	0	0.0626872	D000647 ||| D004415	Amnesia ||| Dyspepsia
	CHEMBL43064	D012852	CINNARIZINE	Sinusitis	0	0.0151874	D000647 ||| D004415	Amnesia ||| Dyspepsia
	CHEMBL43064	D010996	CINNARIZINE	Pleural Effusion	0	0.0221919	D000647 ||| D004415	Amnesia ||| Dyspepsia
	CHEMBL43064	D011030	CINNARIZINE	Pneumothorax	0	0.00772357	D000647 ||| D004415	Amnesia ||| Dyspepsia
	CHEMBL43064	D014060	CINNARIZINE	Tongue Diseases	0	0.0258639	D000647 ||| D004415	Amnesia ||| Dyspepsia
	CHEMBL43064	D004941	CINNARIZINE	Esophagitis	0	0.130052	D000647 ||| D004415	Amnesia ||| Dyspepsia
	CHEMBL43064	D013276	CINNARIZINE	Stomach Ulcer	0	0.0699281	D000647 ||| D004415	Amnesia ||| Dyspepsia
	CHEMBL43064	D004415	CINNARIZINE	Dyspepsia	1	0.0417671	D000647	Amnesia
	CHEMBL43064	D002769	CINNARIZINE	Cholelithiasis	0	0.110893	D000647 ||| D014012 ||| D004415	Amnesia ||| Tinnitus ||| Dyspepsia
	CHEMBL43064	D002764	CINNARIZINE	Cholecystitis	0	0.0334682	D000647 ||| D004415	Amnesia ||| Dyspepsia
	CHEMBL43064	D010195	CINNARIZINE	Pancreatitis	0	0.0456019	D000647 ||| D004415	Amnesia ||| Dyspepsia
	CHEMBL43064	D008286	CINNARIZINE	Malabsorption Syndromes	0	0.0834774	D000647 ||| D004415	Amnesia ||| Dyspepsia
	CHEMBL43064	D002481	CINNARIZINE	Cellulitis	0	0.0874732	D000647 ||| D004415	Amnesia ||| Dyspepsia
	CHEMBL43064	D011537	CINNARIZINE	Pruritus	0	0.0351703	D000647 ||| D004415	Amnesia ||| Dyspepsia
	CHEMBL43064	D008010	CINNARIZINE	Lichen Planus	0	0.0887612	D000647 ||| D004415	Amnesia ||| Dyspepsia
	CHEMBL43064	D017492	CINNARIZINE	Keratosis, Seborrheic	0	0.0536884	D000647 ||| D004415	Amnesia ||| Dyspepsia
	CHEMBL43064	D011704	CINNARIZINE	Pyelonephritis	0	0.162603	D000647 ||| D004415	Amnesia ||| Dyspepsia
	CHEMBL43064	D058186	CINNARIZINE	Acute Kidney Injury	0	0.0257826	D000647 ||| D004415	Amnesia ||| Dyspepsia
	CHEMBL43064	D007676	CINNARIZINE	Kidney Failure, Chronic	0	0.0285414	D000647 ||| D014012 ||| D004415	Amnesia ||| Tinnitus ||| Dyspepsia
	CHEMBL43064	D003556	CINNARIZINE	Cystitis	0	0.0474078	D000647 ||| D004415	Amnesia ||| Dyspepsia
	CHEMBL43064	D011470	CINNARIZINE	Prostatic Hyperplasia	0	0.025672	D000647 ||| D004415	Amnesia ||| Dyspepsia
	CHEMBL43064	D011472	CINNARIZINE	Prostatitis	0	0.0308125	D000647 ||| D004415	Amnesia ||| Dyspepsia
	CHEMBL43064	D005348	CINNARIZINE	Fibrocystic Breast Disease	0	0.012743	D000647 ||| D004415	Amnesia ||| Dyspepsia
	CHEMBL43064	D006177	CINNARIZINE	Gynecomastia	0	0.0192842	D000647 ||| D004415	Amnesia ||| Dyspepsia
	CHEMBL43064	D004715	CINNARIZINE	Endometriosis	0	0.0272466	D000647 ||| D004415	Amnesia ||| Dyspepsia
	CHEMBL43064	D003680	CINNARIZINE	Deglutition Disorders	0	0.102032	D000647 ||| D004415	Amnesia ||| Dyspepsia
	CHEMBL43064	D001201	CINNARIZINE	Ascites	0	0.0375825	D000647 ||| D004415	Amnesia ||| Dyspepsia
	CHEMBL43064	D005076	CINNARIZINE	Exanthema	0	0.0664633	D000647 ||| D004415	Amnesia ||| Dyspepsia
	CHEMBL43064	D014717	CINNARIZINE	Vertigo	0	0.0186437	D000647 ||| D004415	Amnesia ||| Dyspepsia
	CHEMBL43064	D013575	CINNARIZINE	Syncope	0	0.0413843	D000647 ||| D004415	Amnesia ||| Dyspepsia
	CHEMBL43064	D007766	CINNARIZINE	Lacrimal Apparatus Diseases	0	0.0208096	D000647 ||| D004415	Amnesia ||| Dyspepsia
	CHEMBL43064	D006471	CINNARIZINE	Gastrointestinal Hemorrhage	0	0.0408189	D000647 ||| D004415	Amnesia ||| Dyspepsia
	CHEMBL43064	D010437	CINNARIZINE	Peptic Ulcer	0	0.026564	D000647 ||| D004415	Amnesia ||| Dyspepsia
	CHEMBL43064	D005921	CINNARIZINE	Glomerulonephritis	0	0.00890209	D000647 ||| D004415	Amnesia ||| Dyspepsia
	CHEMBL43064	D006333	CINNARIZINE	Heart Failure	0	0.0508322	D000647 ||| D014012 ||| D004415	Amnesia ||| Tinnitus ||| Dyspepsia
	CHEMBL43064	D006547	CINNARIZINE	Hernia	0	0.03471	D000647 ||| D004415	Amnesia ||| Dyspepsia
	CHEMBL43064	D006689	CINNARIZINE	Hodgkin Disease	0	0.0472487	D000647 ||| D004415	Amnesia ||| Dyspepsia
	CHEMBL43064	D008113	CINNARIZINE	Liver Neoplasms	0	0.0233494	D000647 ||| D004415	Amnesia ||| Dyspepsia
	CHEMBL43064	D010051	CINNARIZINE	Ovarian Neoplasms	0	0.030448	D000647 ||| D014012 ||| D004415	Amnesia ||| Tinnitus ||| Dyspepsia
	CHEMBL43064	D011471	CINNARIZINE	Prostatic Neoplasms	0	0.0811312	D000647 ||| D004415	Amnesia ||| Dyspepsia
	CHEMBL43064	D000647	CINNARIZINE	Amnesia	1	0.0438236	D004415	Dyspepsia
	CHEMBL43064	D007951	CINNARIZINE	Leukemia, Myeloid	0	0.0240558	D000647 ||| D004415	Amnesia ||| Dyspepsia
	CHEMBL43064	D000152	CINNARIZINE	Acne Vulgaris	0	0.0186904	D000647 ||| D004415	Amnesia ||| Dyspepsia
	CHEMBL43064	D000740	CINNARIZINE	Anemia	0	0.138966	D000647 ||| D004415	Amnesia ||| Dyspepsia
	CHEMBL43064	D001064	CINNARIZINE	Appendicitis	0	0.0756218	D000647 ||| D004415	Amnesia ||| Dyspepsia
	CHEMBL43064	D003248	CINNARIZINE	Constipation	0	0.023246	D000647 ||| D004415	Amnesia ||| Dyspepsia
	CHEMBL43064	D015352	CINNARIZINE	Dry Eye Syndromes	0	0.0768625	D000647 ||| D004415	Amnesia ||| Dyspepsia
	CHEMBL43064	D004381	CINNARIZINE	Duodenal Ulcer	0	0.0492798	D000647 ||| D004415	Amnesia ||| Dyspepsia
	CHEMBL43064	D015837	CINNARIZINE	Vestibular Diseases	0	0.0887748	D000647 ||| D004415	Amnesia ||| Dyspepsia
	CHEMBL43064	D005705	CINNARIZINE	Gallbladder Diseases	0	0.0791856	D000647 ||| D004415	Amnesia ||| Dyspepsia
	CHEMBL43064	D006073	CINNARIZINE	Gout	0	0.00776267	D000647 ||| D014012 ||| D004415	Amnesia ||| Tinnitus ||| Dyspepsia
	CHEMBL43064	D001145	CINNARIZINE	Arrhythmias, Cardiac	0	0.0411243	D000647 ||| D004415	Amnesia ||| Dyspepsia
	CHEMBL43064	D043183	CINNARIZINE	Irritable Bowel Syndrome	0	0.0617147	D000647 ||| D004415	Amnesia ||| Dyspepsia
	CHEMBL43064	D001851	CINNARIZINE	Bone Diseases, Metabolic	0	0.0317842	D000647 ||| D004415	Amnesia ||| Dyspepsia
	CHEMBL43064	D010024	CINNARIZINE	Osteoporosis	0	0.0272081	D000647 ||| D004415	Amnesia ||| Dyspepsia
	CHEMBL43064	D009443	CINNARIZINE	Neuritis	0	0.0726187	D000647 ||| D004415	Amnesia ||| Dyspepsia
	CHEMBL43064	D010538	CINNARIZINE	Peritonitis	0	0.0408234	D000647 ||| D004415	Amnesia ||| Dyspepsia
	CHEMBL43064	D010998	CINNARIZINE	Pleurisy	0	0.0788569	D000647 ||| D004415	Amnesia ||| Dyspepsia
	CHEMBL43064	D011565	CINNARIZINE	Psoriasis	0	0.0262465	D000647 ||| D004415	Amnesia ||| Dyspepsia
	CHEMBL43064	D012163	CINNARIZINE	Retinal Detachment	0	0.0229398	D000647 ||| D004415	Amnesia ||| Dyspepsia
	CHEMBL43064	D012393	CINNARIZINE	Rosacea	0	0.0472444	D000647 ||| D004415	Amnesia ||| Dyspepsia
	CHEMBL43064	D006042	CINNARIZINE	Goiter	0	0.0575473	D000647 ||| D004415	Amnesia ||| Dyspepsia
	CHEMBL43064	D002546	CINNARIZINE	Ischemic Attack, Transient	0	0.0859035	D000647 ||| D004415	Amnesia ||| Dyspepsia
	CHEMBL43064	D000083242	CINNARIZINE	Ischemic Stroke	0	0.0412762	D000647 ||| D004415	Amnesia ||| Dyspepsia
	CHEMBL43064	D012891	CINNARIZINE	Sleep Apnea Syndromes	0	0.0313332	D000647 ||| D004415	Amnesia ||| Dyspepsia
	CHEMBL43064	D013921	CINNARIZINE	Thrombocytopenia	0	0.0466902	D000647 ||| D004415	Amnesia ||| Dyspepsia
	CHEMBL43064	D015179	CINNARIZINE	Colorectal Neoplasms	0	0.0167598	D000647 ||| D014012	Amnesia ||| Tinnitus
	CHEMBL43064	D006627	CINNARIZINE	Hirschsprung Disease	0	0.051785	D000647	Amnesia
	CHEMBL43064	D013964	CINNARIZINE	Thyroid Neoplasms	0	0.0167335	D000647	Amnesia
	CHEMBL43064	D010001	CINNARIZINE	Osteitis Deformans	0	0.00686388	D000647	Amnesia
	CHEMBL43064	D007018	CINNARIZINE	Hypopituitarism	0	0.0895454	D000647	Amnesia
	CHEMBL43064	D020246	CINNARIZINE	Venous Thrombosis	0	0.0158815	D000647	Amnesia
	CHEMBL43064	D000075224	CINNARIZINE	Cardiac Conduction System Disease	0	0.101918	D000647 ||| D004415	Amnesia ||| Dyspepsia
	CHEMBL43064	D003731	CINNARIZINE	Dental Caries	0	0.0863161	D000647 ||| D004415	Amnesia ||| Dyspepsia
	CHEMBL43064	D005242	CINNARIZINE	Fecal Incontinence	0	0.0170171	D000647 ||| D004415	Amnesia ||| Dyspepsia
	CHEMBL43064	D016055	CINNARIZINE	Urinary Retention	0	0.0593648	D000647 ||| D004415	Amnesia ||| Dyspepsia
	CHEMBL43064	D011141	CINNARIZINE	Polyuria	0	0.0253213	D000647 ||| D004415	Amnesia ||| Dyspepsia
	CHEMBL43064	D007762	CINNARIZINE	Labyrinthitis	0	0.0229754	D000647 ||| D004415	Amnesia ||| Dyspepsia
	CHEMBL43064	D012878	CINNARIZINE	Skin Neoplasms	0	0.0236823	D000647 ||| D004415	Amnesia ||| Dyspepsia
	CHEMBL43064	D009260	CINNARIZINE	Nail Diseases	0	0.0321686	D000647 ||| D004415	Amnesia ||| Dyspepsia
	CHEMBL43064	D016491	CINNARIZINE	Peripheral Vascular Diseases	0	0.0344455	D000647 ||| D004415	Amnesia ||| Dyspepsia
	CHEMBL43064	D011111	CINNARIZINE	Polymyalgia Rheumatica	0	0.0188355	D000647 ||| D004415	Amnesia ||| Dyspepsia
	CHEMBL43064	D013118	CINNARIZINE	Spinal Cord Diseases	0	0.023608	D000647 ||| D004415	Amnesia ||| Dyspepsia
	CHEMBL43064	D014581	CINNARIZINE	Urticaria	0	0.0596162	D000647 ||| D004415	Amnesia ||| Dyspepsia
	CHEMBL43064	D014648	CINNARIZINE	Varicose Veins	0	0.0221505	D000647 ||| D004415	Amnesia ||| Dyspepsia
	CHEMBL43064	D010031	CINNARIZINE	Otitis	0	0.0610774	D000647 ||| D004415	Amnesia ||| Dyspepsia
	CHEMBL43064	D019966	CINNARIZINE	Substance-Related Disorders	0	0.058497	D000647 ||| D004415	Amnesia ||| Dyspepsia
	CHEMBL43064	D015155	CINNARIZINE	Esophageal Spasm, Diffuse	0	0.0232056	D000647 ||| D004415	Amnesia ||| Dyspepsia
	CHEMBL1617398	D001289	NA	Attention Deficit Disorder with Hyperactivity	0	0.0268187	D014717	Vertigo
	CHEMBL1617398	D001008	NA	Anxiety Disorders	0	0.0285149	D014717	Vertigo
	CHEMBL1617398	D013313	NA	Stress Disorders, Post-Traumatic	0	0.0637139	D014717	Vertigo
	CHEMBL1617398	D000856	NA	Anorexia Nervosa	0	0.043923	D014717	Vertigo
	CHEMBL1617398	D015228	NA	Hypertriglyceridemia	0	0.0367679	D014717	Vertigo
	CHEMBL1617398	D003324	NA	Coronary Artery Disease	0	0.0128981	D014717	Vertigo
	CHEMBL1617398	D009765	NA	Obesity	0	0.0322099	D014717	Vertigo
	CHEMBL1617398	D010300	NA	Parkinson Disease	0	0.0620511	D014717	Vertigo
	CHEMBL1617398	D013771	NA	Tetralogy of Fallot	0	0.0596915	D014717	Vertigo
	CHEMBL1617398	D001172	NA	Arthritis, Rheumatoid	0	0.00165426	D014717	Vertigo
	CHEMBL1617398	D003424	NA	Crohn Disease	0	0.0175605	D014717	Vertigo
	CHEMBL1617398	D003093	NA	Colitis, Ulcerative	0	0.0246175	D014717	Vertigo
	CHEMBL1617398	D015212	NA	Inflammatory Bowel Diseases	0	0.047435	D014717	Vertigo
	CHEMBL1617398	D002761	NA	Cholangitis	0	0.10174	D014717	Vertigo
	CHEMBL1617398	D017098	NA	IgA Deficiency	0	0.053569	D014717	Vertigo
	CHEMBL1617398	D008268	NA	Macular Degeneration	0	0.0328047	D014717	Vertigo
	CHEMBL1617398	D034381	NA	Hearing Loss	0	0.0270067	D014717	Vertigo
	CHEMBL1617398	D000505	NA	Alopecia	0	0.0257199	D014717	Vertigo
	CHEMBL1617398	D019226	NA	Oral Ulcer	0	0.0235481	D014717	Vertigo
	CHEMBL1617398	D000787	NA	Angina Pectoris	0	0.0752198	D014717	Vertigo
	CHEMBL1617398	D065631	NA	Rhinitis, Allergic	0	0.0975503	D014717	Vertigo
	CHEMBL1617398	D001249	NA	Asthma	0	0.0124287	D014717	Vertigo
	CHEMBL1617398	D005764	NA	Gastroesophageal Reflux	0	0.0659682	D014717	Vertigo
	CHEMBL1617398	D007037	NA	Hypothyroidism	0	0.0746045	D014717	Vertigo
	CHEMBL1617398	D008881	NA	Migraine Disorders	0	0.205896	D014717	Vertigo
	CHEMBL1617398	D004485	NA	Eczema	0	0.0237902	D014717	Vertigo
	CHEMBL1617398	D006937	NA	Hypercholesterolemia	0	0.0413109	D014717	Vertigo
	CHEMBL1617398	D012626	NA	Sebaceous Gland Neoplasms	0	0.0279909	D014717	Vertigo
	CHEMBL1617398	D001943	NA	Breast Neoplasms	0	0.0365157	D014717	Vertigo
	CHEMBL1617398	D002280	NA	Carcinoma, Basal Cell	0	0.0172876	D014717	Vertigo
	CHEMBL1617398	D000230	NA	Adenocarcinoma	0	0.0217857	D014717	Vertigo
	CHEMBL1617398	D002386	NA	Cataract	0	0.0152433	D014717	Vertigo
	CHEMBL1617398	D006552	NA	Hernia, Inguinal	0	0.0134059	D014717	Vertigo
	CHEMBL1617398	D012005	NA	Rectal Prolapse	0	0.0295416	D014717	Vertigo
	CHEMBL1617398	D014029	NA	Tobacco Use Disorder	0	0.0354726	D014717	Vertigo
	CHEMBL1617398	D009203	NA	Myocardial Infarction	0	0.0621694	D014717	Vertigo
	CHEMBL1617398	D005756	NA	Gastritis	0	0.0324385	D014717	Vertigo
	CHEMBL1617398	D006548	NA	Hernia, Diaphragmatic	0	0.0661991	D014717	Vertigo
	CHEMBL1617398	D000076385	NA	Diverticular Diseases	0	0.0808757	D014717	Vertigo
	CHEMBL1617398	D007319	NA	Sleep Initiation and Maintenance Disorders	0	0.0235983	D014717	Vertigo
	CHEMBL1617398	D009290	NA	Narcolepsy	0	0.121382	D014717	Vertigo
	CHEMBL1617398	D003922	NA	Diabetes Mellitus, Type 1	0	0.0296376	D014717	Vertigo
	CHEMBL1617398	D002446	NA	Celiac Disease	0	0.0342754	D014717	Vertigo
	CHEMBL1617398	D008105	NA	Liver Cirrhosis, Biliary	0	0.0416568	D014717	Vertigo
	CHEMBL1617398	D014820	NA	Vitiligo	0	0.0355698	D014717	Vertigo
	CHEMBL1617398	D009798	NA	Ocular Hypertension	0	0.0305877	D014717	Vertigo
	CHEMBL1617398	D009447	NA	Neuroblastoma	0	0.0392374	D014717	Vertigo
	CHEMBL1617398	D012559	NA	Schizophrenia	0	0.0128601	D014717	Vertigo
	CHEMBL1617398	D000690	NA	Amyotrophic Lateral Sclerosis	0	0.021256	D014717	Vertigo
	CHEMBL1617398	D008180	NA	Lupus Erythematosus, Systemic	0	0.0458504	D014717	Vertigo
	CHEMBL1617398	D000437	NA	Alcoholism	0	0.0224796	D014717	Vertigo
	CHEMBL1617398	D000067877	NA	Autism Spectrum Disorder	0	0.021732	D014717	Vertigo
	CHEMBL1617398	D001714	NA	Bipolar Disorder	0	0.0703148	D014717	Vertigo
	CHEMBL1617398	D009771	NA	Obsessive-Compulsive Disorder	0	0.0358327	D014717	Vertigo
	CHEMBL1617398	D003924	NA	Diabetes Mellitus, Type 2	0	0.0847199	D014717	Vertigo
	CHEMBL1617398	D000544	NA	Alzheimer Disease	0	0.0345714	D014717	Vertigo
	CHEMBL1617398	D004827	NA	Epilepsy	0	0.102948	D014717	Vertigo
	CHEMBL1617398	D005901	NA	Glaucoma	0	0.0259472	D014717	Vertigo
	CHEMBL1617398	D051436	NA	Renal Insufficiency, Chronic	0	0.036829	D014717	Vertigo
	CHEMBL1617398	D013167	NA	Spondylitis, Ankylosing	0	0.0229006	D014717	Vertigo
	CHEMBL1617398	D003863	NA	Depression	0	0.0307435	D014717	Vertigo
	CHEMBL1617398	D010003	NA	Osteoarthritis	0	0.0718311	D014717	Vertigo
	CHEMBL1617398	D000419	NA	Albuminuria	0	0.0610129	D014717	Vertigo
	CHEMBL1617398	D001281	NA	Atrial Fibrillation	0	0.143002	D014717	Vertigo
	CHEMBL1617398	D006973	NA	Hypertension	0	0.114393	D014717	Vertigo
	CHEMBL1617398	D006327	NA	Heart Block	0	0.0187521	D014717	Vertigo
	CHEMBL1617398	D055623	NA	Keratosis, Actinic	0	0.0289168	D014717	Vertigo
	CHEMBL1617398	D001991	NA	Bronchitis	0	0.0457977	D014717	Vertigo
	CHEMBL1617398	D008175	NA	Lung Neoplasms	0	0.0220051	D014717	Vertigo
	CHEMBL1617398	D008545	NA	Melanoma	0	0.0362854	D014717	Vertigo
	CHEMBL1617398	D008228	NA	Lymphoma, Non-Hodgkin	0	0.0589671	D014717	Vertigo
	CHEMBL1617398	D002294	NA	Carcinoma, Squamous Cell	0	0.0532124	D014717	Vertigo
	CHEMBL1617398	D002349	NA	Carpal Tunnel Syndrome	0	0.0560598	D014717	Vertigo
	CHEMBL1617398	D016883	NA	Diabetic Ketoacidosis	0	0.113895	D014717	Vertigo
	CHEMBL1617398	D001749	NA	Urinary Bladder Neoplasms	0	0.062157	D014717	Vertigo
	CHEMBL1617398	D007889	NA	Leiomyoma	0	0.0217615	D014717	Vertigo
	CHEMBL1617398	D018798	NA	Anemia, Iron-Deficiency	0	0.00730651	D014717	Vertigo
	CHEMBL1617398	D000380	NA	Agranulocytosis	0	0.0906108	D014717	Vertigo
	CHEMBL1617398	D012893	NA	Sleep Wake Disorders	0	0.0396599	D014717	Vertigo
	CHEMBL1617398	D006429	NA	Hemiplegia	0	0.102478	D014717	Vertigo
	CHEMBL1617398	D011655	NA	Pulmonary Embolism	0	0.0262167	D014717	Vertigo
	CHEMBL1617398	D009202	NA	Cardiomyopathies	0	0.035805	D014717	Vertigo
	CHEMBL1617398	D013345	NA	Subarachnoid Hemorrhage	0	0.0207901	D014717	Vertigo
	CHEMBL1617398	D002543	NA	Cerebral Hemorrhage	0	0.0479426	D014717	Vertigo
	CHEMBL1617398	D002544	NA	Cerebral Infarction	0	0.0149954	D014717	Vertigo
	CHEMBL1617398	D050197	NA	Arteriosclerosis	0	0.0236679	D014717	Vertigo
	CHEMBL1617398	D010689	NA	Phlebitis	0	0.0300567	D014717	Vertigo
	CHEMBL1617398	D006484	NA	Hemorrhoids	0	0.0376582	D014717	Vertigo
	CHEMBL1617398	D007022	NA	Hypotension	0	0.110715	D014717	Vertigo
	CHEMBL1617398	D012852	NA	Sinusitis	0	0.0338674	D014717	Vertigo
	CHEMBL1617398	D010996	NA	Pleural Effusion	0	0.0367895	D014717	Vertigo
	CHEMBL1617398	D011030	NA	Pneumothorax	0	0.0129976	D014717	Vertigo
	CHEMBL1617398	D014060	NA	Tongue Diseases	0	0.0658499	D014717	Vertigo
	CHEMBL1617398	D004941	NA	Esophagitis	0	0.0255725	D014717	Vertigo
	CHEMBL1617398	D013276	NA	Stomach Ulcer	0	0.0211987	D014717	Vertigo
	CHEMBL1617398	D004415	NA	Dyspepsia	0	0.0460594	D014717	Vertigo
	CHEMBL1617398	D002769	NA	Cholelithiasis	0	0.00921714	D014717	Vertigo
	CHEMBL1617398	D002764	NA	Cholecystitis	0	0.0305244	D014717	Vertigo
	CHEMBL1617398	D010195	NA	Pancreatitis	0	0.0553448	D014717	Vertigo
	CHEMBL1617398	D008286	NA	Malabsorption Syndromes	0	0.0469223	D014717	Vertigo
	CHEMBL1617398	D002481	NA	Cellulitis	0	0.0579981	D014717	Vertigo
	CHEMBL1617398	D011537	NA	Pruritus	0	0.0545921	D014717	Vertigo
	CHEMBL1617398	D008010	NA	Lichen Planus	0	0.035157	D014717	Vertigo
	CHEMBL1617398	D017492	NA	Keratosis, Seborrheic	0	0.0197316	D014717	Vertigo
	CHEMBL1617398	D011704	NA	Pyelonephritis	0	0.0342094	D014717	Vertigo
	CHEMBL1617398	D058186	NA	Acute Kidney Injury	0	0.040166	D014717	Vertigo
	CHEMBL1617398	D007676	NA	Kidney Failure, Chronic	0	0.0168148	D014717	Vertigo
	CHEMBL1617398	D003556	NA	Cystitis	0	0.0450748	D014717	Vertigo
	CHEMBL1617398	D011470	NA	Prostatic Hyperplasia	0	0.0092851	D014717	Vertigo
	CHEMBL1617398	D011472	NA	Prostatitis	0	0.0467667	D014717	Vertigo
	CHEMBL1617398	D005348	NA	Fibrocystic Breast Disease	0	0.033001	D014717	Vertigo
	CHEMBL1617398	D006177	NA	Gynecomastia	0	0.0363473	D014717	Vertigo
	CHEMBL1617398	D004715	NA	Endometriosis	0	0.0899641	D014717	Vertigo
	CHEMBL1617398	D003680	NA	Deglutition Disorders	0	0.117801	D014717	Vertigo
	CHEMBL1617398	D001201	NA	Ascites	0	0.0348575	D014717	Vertigo
	CHEMBL1617398	D005076	NA	Exanthema	0	0.0392108	D014717	Vertigo
	CHEMBL1617398	D013575	NA	Syncope	0	0.217261	D014717	Vertigo
	CHEMBL1617398	D007766	NA	Lacrimal Apparatus Diseases	0	0.0702522	D014717	Vertigo
	CHEMBL1617398	D006471	NA	Gastrointestinal Hemorrhage	0	0.0600476	D014717	Vertigo
	CHEMBL1617398	D010437	NA	Peptic Ulcer	0	0.0194243	D014717	Vertigo
	CHEMBL1617398	D005921	NA	Glomerulonephritis	0	0.0351641	D014717	Vertigo
	CHEMBL1617398	D006333	NA	Heart Failure	0	0.0253474	D014717	Vertigo
	CHEMBL1617398	D006547	NA	Hernia	0	0.157081	D014717	Vertigo
	CHEMBL1617398	D006689	NA	Hodgkin Disease	0	0.0245081	D014717	Vertigo
	CHEMBL1617398	D008113	NA	Liver Neoplasms	0	0.0278884	D014717	Vertigo
	CHEMBL1617398	D010051	NA	Ovarian Neoplasms	0	0.0277693	D014717	Vertigo
	CHEMBL1617398	D011471	NA	Prostatic Neoplasms	0	0.0189952	D014717	Vertigo
	CHEMBL1617398	D000647	NA	Amnesia	0	0.0193648	D014717	Vertigo
	CHEMBL1617398	D007951	NA	Leukemia, Myeloid	0	0.0136119	D014717	Vertigo
	CHEMBL1617398	D000152	NA	Acne Vulgaris	0	0.0369474	D014717	Vertigo
	CHEMBL1617398	D000740	NA	Anemia	0	0.0583056	D014717	Vertigo
	CHEMBL1617398	D001064	NA	Appendicitis	0	0.0703121	D014717	Vertigo
	CHEMBL1617398	D003248	NA	Constipation	0	0.0791065	D014717	Vertigo
	CHEMBL1617398	D015352	NA	Dry Eye Syndromes	0	0.0455977	D014717	Vertigo
	CHEMBL1617398	D004381	NA	Duodenal Ulcer	0	0.0176911	D014717	Vertigo
	CHEMBL1617398	D015837	NA	Vestibular Diseases	0	0.0868654	D014717	Vertigo
	CHEMBL1617398	D005705	NA	Gallbladder Diseases	0	0.0644982	D014717	Vertigo
	CHEMBL1617398	D006073	NA	Gout	0	0.0563218	D014717	Vertigo
	CHEMBL1617398	D001145	NA	Arrhythmias, Cardiac	0	0.106444	D014717	Vertigo
	CHEMBL1617398	D043183	NA	Irritable Bowel Syndrome	0	0.0268883	D014717	Vertigo
	CHEMBL1617398	D001851	NA	Bone Diseases, Metabolic	0	0.117028	D014717	Vertigo
	CHEMBL1617398	D010024	NA	Osteoporosis	0	0.0957769	D014717	Vertigo
	CHEMBL1617398	D009443	NA	Neuritis	0	0.0514837	D014717	Vertigo
	CHEMBL1617398	D010538	NA	Peritonitis	0	0.0159661	D014717	Vertigo
	CHEMBL1617398	D010998	NA	Pleurisy	0	0.0242921	D014717	Vertigo
	CHEMBL1617398	D011565	NA	Psoriasis	0	0.0290576	D014717	Vertigo
	CHEMBL1617398	D012163	NA	Retinal Detachment	0	0.0304591	D014717	Vertigo
	CHEMBL1617398	D012393	NA	Rosacea	0	0.0369066	D014717	Vertigo
	CHEMBL1617398	D006042	NA	Goiter	0	0.0200838	D014717	Vertigo
	CHEMBL1617398	D002546	NA	Ischemic Attack, Transient	0	0.0298882	D014717	Vertigo
	CHEMBL1617398	D000083242	NA	Ischemic Stroke	0	0.0332324	D014717	Vertigo
	CHEMBL1617398	D012891	NA	Sleep Apnea Syndromes	0	0.0162606	D014717	Vertigo
	CHEMBL1617398	D013921	NA	Thrombocytopenia	0	0.0712024	D014717	Vertigo
	CHEMBL1617398	D015179	NA	Colorectal Neoplasms	0	0.0605289	D014717	Vertigo
	CHEMBL1617398	D006627	NA	Hirschsprung Disease	0	0.0399518	D014717	Vertigo
	CHEMBL1617398	D013964	NA	Thyroid Neoplasms	0	0.0387022	D014717	Vertigo
	CHEMBL1617398	D010001	NA	Osteitis Deformans	0	0.0127141	D014717	Vertigo
	CHEMBL1617398	D007018	NA	Hypopituitarism	0	0.0478175	D014717	Vertigo
	CHEMBL1617398	D020246	NA	Venous Thrombosis	0	0.110598	D014717	Vertigo
	CHEMBL1617398	D000075224	NA	Cardiac Conduction System Disease	0	0.0187792	D014717	Vertigo
	CHEMBL1617398	D003731	NA	Dental Caries	0	0.0194445	D014717	Vertigo
	CHEMBL1617398	D005242	NA	Fecal Incontinence	0	0.0397103	D014717	Vertigo
	CHEMBL1617398	D016055	NA	Urinary Retention	0	0.0335101	D014717	Vertigo
	CHEMBL1617398	D011141	NA	Polyuria	0	0.011965	D014717	Vertigo
	CHEMBL1617398	D007762	NA	Labyrinthitis	0	0.177868	D014717	Vertigo
	CHEMBL1617398	D012878	NA	Skin Neoplasms	0	0.0208619	D014717	Vertigo
	CHEMBL1617398	D009260	NA	Nail Diseases	0	0.0557067	D014717	Vertigo
	CHEMBL1617398	D016491	NA	Peripheral Vascular Diseases	0	0.0412192	D014717	Vertigo
	CHEMBL1617398	D011111	NA	Polymyalgia Rheumatica	0	0.0496752	D014717	Vertigo
	CHEMBL1617398	D013118	NA	Spinal Cord Diseases	0	0.0335061	D014717	Vertigo
	CHEMBL1617398	D014581	NA	Urticaria	0	0.0629424	D014717	Vertigo
	CHEMBL1617398	D014648	NA	Varicose Veins	0	0.0441869	D014717	Vertigo
	CHEMBL1617398	D010031	NA	Otitis	0	0.0358062	D014717	Vertigo
	CHEMBL1617398	D019966	NA	Substance-Related Disorders	0	0.0479742	D014717	Vertigo
	CHEMBL1617398	D015155	NA	Esophageal Spasm, Diffuse	0	0.072809	D014717	Vertigo
	CHEMBL1241590	D001289	NA	Attention Deficit Disorder with Hyperactivity	0	0.0425586	D014717	Vertigo
	CHEMBL1241590	D001008	NA	Anxiety Disorders	0	0.0549002	D014717	Vertigo
	CHEMBL1241590	D013313	NA	Stress Disorders, Post-Traumatic	0	0.0509699	D014717	Vertigo
	CHEMBL1241590	D000856	NA	Anorexia Nervosa	0	0.0554995	D014717	Vertigo
	CHEMBL1241590	D015228	NA	Hypertriglyceridemia	0	0.043451	D014717	Vertigo
	CHEMBL1241590	D003324	NA	Coronary Artery Disease	0	0.0217393	D014717	Vertigo
	CHEMBL1241590	D009765	NA	Obesity	0	0.109362	D014717	Vertigo
	CHEMBL1241590	D010300	NA	Parkinson Disease	0	0.00459413	D014717	Vertigo
	CHEMBL1241590	D013771	NA	Tetralogy of Fallot	0	0.0446996	D014717	Vertigo
	CHEMBL1241590	D001172	NA	Arthritis, Rheumatoid	0	0.0465497	D014717	Vertigo
	CHEMBL1241590	D003424	NA	Crohn Disease	0	0.065441	D014717	Vertigo
	CHEMBL1241590	D003093	NA	Colitis, Ulcerative	0	0.0251992	D014717	Vertigo
	CHEMBL1241590	D015212	NA	Inflammatory Bowel Diseases	0	0.0322866	D014717	Vertigo
	CHEMBL1241590	D002761	NA	Cholangitis	0	0.0226075	D014717	Vertigo
	CHEMBL1241590	D017098	NA	IgA Deficiency	0	0.0155926	D014717	Vertigo
	CHEMBL1241590	D008268	NA	Macular Degeneration	0	0.0455319	D014717	Vertigo
	CHEMBL1241590	D034381	NA	Hearing Loss	0	0.0523245	D014717	Vertigo
	CHEMBL1241590	D000505	NA	Alopecia	0	0.104432	D014717	Vertigo
	CHEMBL1241590	D019226	NA	Oral Ulcer	0	0.0799486	D014717	Vertigo
	CHEMBL1241590	D000787	NA	Angina Pectoris	0	0.0113491	D014717	Vertigo
	CHEMBL1241590	D065631	NA	Rhinitis, Allergic	0	0.047073	D014717	Vertigo
	CHEMBL1241590	D001249	NA	Asthma	0	0.0627383	D014717	Vertigo
	CHEMBL1241590	D005764	NA	Gastroesophageal Reflux	0	0.0256132	D014717	Vertigo
	CHEMBL1241590	D007037	NA	Hypothyroidism	0	0.0372843	D014717	Vertigo
	CHEMBL1241590	D008881	NA	Migraine Disorders	0	0.027226	D014717	Vertigo
	CHEMBL1241590	D004485	NA	Eczema	0	0.0621603	D014717	Vertigo
	CHEMBL1241590	D006937	NA	Hypercholesterolemia	0	0.0281658	D014717	Vertigo
	CHEMBL1241590	D012626	NA	Sebaceous Gland Neoplasms	0	0.0451629	D014717	Vertigo
	CHEMBL1241590	D001943	NA	Breast Neoplasms	0	0.0766703	D014717	Vertigo
	CHEMBL1241590	D002280	NA	Carcinoma, Basal Cell	0	0.0372215	D014717	Vertigo
	CHEMBL1241590	D000230	NA	Adenocarcinoma	0	0.0380153	D014717	Vertigo
	CHEMBL1241590	D002386	NA	Cataract	0	0.02186	D014717	Vertigo
	CHEMBL1241590	D006552	NA	Hernia, Inguinal	0	0.0508975	D014717	Vertigo
	CHEMBL1241590	D012005	NA	Rectal Prolapse	0	0.0449178	D014717	Vertigo
	CHEMBL1241590	D014029	NA	Tobacco Use Disorder	0	0.0205033	D014717	Vertigo
	CHEMBL1241590	D009203	NA	Myocardial Infarction	0	0.101987	D014717	Vertigo
	CHEMBL1241590	D005756	NA	Gastritis	0	0.111475	D014717	Vertigo
	CHEMBL1241590	D006548	NA	Hernia, Diaphragmatic	0	0.0199398	D014717	Vertigo
	CHEMBL1241590	D000076385	NA	Diverticular Diseases	0	0.0168984	D014717	Vertigo
	CHEMBL1241590	D007319	NA	Sleep Initiation and Maintenance Disorders	0	0.0825529	D014717	Vertigo
	CHEMBL1241590	D009290	NA	Narcolepsy	0	0.0466385	D014717	Vertigo
	CHEMBL1241590	D003922	NA	Diabetes Mellitus, Type 1	0	0.050696	D014717	Vertigo
	CHEMBL1241590	D002446	NA	Celiac Disease	0	0.0710347	D014717	Vertigo
	CHEMBL1241590	D008105	NA	Liver Cirrhosis, Biliary	0	0.0452581	D014717	Vertigo
	CHEMBL1241590	D014820	NA	Vitiligo	0	0.0252025	D014717	Vertigo
	CHEMBL1241590	D009798	NA	Ocular Hypertension	0	0.0331522	D014717	Vertigo
	CHEMBL1241590	D009447	NA	Neuroblastoma	0	0.0128056	D014717	Vertigo
	CHEMBL1241590	D012559	NA	Schizophrenia	0	0.0263315	D014717	Vertigo
	CHEMBL1241590	D000690	NA	Amyotrophic Lateral Sclerosis	0	0.0137874	D014717	Vertigo
	CHEMBL1241590	D008180	NA	Lupus Erythematosus, Systemic	0	0.0286033	D014717	Vertigo
	CHEMBL1241590	D000437	NA	Alcoholism	0	0.0243793	D014717	Vertigo
	CHEMBL1241590	D000067877	NA	Autism Spectrum Disorder	0	0.0653779	D014717	Vertigo
	CHEMBL1241590	D001714	NA	Bipolar Disorder	0	0.0570216	D014717	Vertigo
	CHEMBL1241590	D009771	NA	Obsessive-Compulsive Disorder	0	0.0301875	D014717	Vertigo
	CHEMBL1241590	D003924	NA	Diabetes Mellitus, Type 2	0	0.0510705	D014717	Vertigo
	CHEMBL1241590	D000544	NA	Alzheimer Disease	0	0.0636635	D014717	Vertigo
	CHEMBL1241590	D004827	NA	Epilepsy	0	0.0600557	D014717	Vertigo
	CHEMBL1241590	D005901	NA	Glaucoma	0	0.054632	D014717	Vertigo
	CHEMBL1241590	D051436	NA	Renal Insufficiency, Chronic	0	0.0344481	D014717	Vertigo
	CHEMBL1241590	D013167	NA	Spondylitis, Ankylosing	0	0.0108253	D014717	Vertigo
	CHEMBL1241590	D003863	NA	Depression	0	0.0460301	D014717	Vertigo
	CHEMBL1241590	D010003	NA	Osteoarthritis	0	0.0443854	D014717	Vertigo
	CHEMBL1241590	D000419	NA	Albuminuria	0	0.0309367	D014717	Vertigo
	CHEMBL1241590	D001281	NA	Atrial Fibrillation	0	0.0244872	D014717	Vertigo
	CHEMBL1241590	D006973	NA	Hypertension	0	0.046799	D014717	Vertigo
	CHEMBL1241590	D006327	NA	Heart Block	0	0.0186034	D014717	Vertigo
	CHEMBL1241590	D055623	NA	Keratosis, Actinic	0	0.00605682	D014717	Vertigo
	CHEMBL1241590	D001991	NA	Bronchitis	0	0.0525199	D014717	Vertigo
	CHEMBL1241590	D008175	NA	Lung Neoplasms	0	0.0815512	D014717	Vertigo
	CHEMBL1241590	D008545	NA	Melanoma	0	0.0471371	D014717	Vertigo
	CHEMBL1241590	D008228	NA	Lymphoma, Non-Hodgkin	0	0.0353519	D014717	Vertigo
	CHEMBL1241590	D002294	NA	Carcinoma, Squamous Cell	0	0.0413408	D014717	Vertigo
	CHEMBL1241590	D002349	NA	Carpal Tunnel Syndrome	0	0.022701	D014717	Vertigo
	CHEMBL1241590	D016883	NA	Diabetic Ketoacidosis	0	0.0291633	D014717	Vertigo
	CHEMBL1241590	D001749	NA	Urinary Bladder Neoplasms	0	0.0453678	D014717	Vertigo
	CHEMBL1241590	D007889	NA	Leiomyoma	0	0.0222329	D014717	Vertigo
	CHEMBL1241590	D018798	NA	Anemia, Iron-Deficiency	0	0.0137333	D014717	Vertigo
	CHEMBL1241590	D000380	NA	Agranulocytosis	0	0.0359932	D014717	Vertigo
	CHEMBL1241590	D012893	NA	Sleep Wake Disorders	0	0.0372305	D014717	Vertigo
	CHEMBL1241590	D006429	NA	Hemiplegia	0	0.0614445	D014717	Vertigo
	CHEMBL1241590	D011655	NA	Pulmonary Embolism	0	0.0280278	D014717	Vertigo
	CHEMBL1241590	D009202	NA	Cardiomyopathies	0	0.0113011	D014717	Vertigo
	CHEMBL1241590	D013345	NA	Subarachnoid Hemorrhage	0	0.0149449	D014717	Vertigo
	CHEMBL1241590	D002543	NA	Cerebral Hemorrhage	0	0.0341599	D014717	Vertigo
	CHEMBL1241590	D002544	NA	Cerebral Infarction	0	0.0330852	D014717	Vertigo
	CHEMBL1241590	D050197	NA	Arteriosclerosis	0	0.0467515	D014717	Vertigo
	CHEMBL1241590	D010689	NA	Phlebitis	0	0.0385061	D014717	Vertigo
	CHEMBL1241590	D006484	NA	Hemorrhoids	0	0.0456608	D014717	Vertigo
	CHEMBL1241590	D007022	NA	Hypotension	0	0.0358687	D014717	Vertigo
	CHEMBL1241590	D012852	NA	Sinusitis	0	0.0504496	D014717	Vertigo
	CHEMBL1241590	D010996	NA	Pleural Effusion	0	0.019203	D014717	Vertigo
	CHEMBL1241590	D011030	NA	Pneumothorax	0	0.0329054	D014717	Vertigo
	CHEMBL1241590	D014060	NA	Tongue Diseases	0	0.0860341	D014717	Vertigo
	CHEMBL1241590	D004941	NA	Esophagitis	0	0.0193399	D014717	Vertigo
	CHEMBL1241590	D013276	NA	Stomach Ulcer	0	0.0350621	D014717	Vertigo
	CHEMBL1241590	D004415	NA	Dyspepsia	0	0.0271209	D014717	Vertigo
	CHEMBL1241590	D002769	NA	Cholelithiasis	0	0.0953871	D014717	Vertigo
	CHEMBL1241590	D002764	NA	Cholecystitis	0	0.0403325	D014717	Vertigo
	CHEMBL1241590	D010195	NA	Pancreatitis	0	0.0219366	D014717	Vertigo
	CHEMBL1241590	D008286	NA	Malabsorption Syndromes	0	0.0125759	D014717	Vertigo
	CHEMBL1241590	D002481	NA	Cellulitis	0	0.0306656	D014717	Vertigo
	CHEMBL1241590	D011537	NA	Pruritus	0	0.0496809	D014717	Vertigo
	CHEMBL1241590	D008010	NA	Lichen Planus	0	0.0175515	D014717	Vertigo
	CHEMBL1241590	D017492	NA	Keratosis, Seborrheic	0	0.0447382	D014717	Vertigo
	CHEMBL1241590	D011704	NA	Pyelonephritis	0	0.120801	D014717	Vertigo
	CHEMBL1241590	D058186	NA	Acute Kidney Injury	0	0.0581437	D014717	Vertigo
	CHEMBL1241590	D007676	NA	Kidney Failure, Chronic	0	0.0429187	D014717	Vertigo
	CHEMBL1241590	D003556	NA	Cystitis	0	0.0412877	D014717	Vertigo
	CHEMBL1241590	D011470	NA	Prostatic Hyperplasia	0	0.0388811	D014717	Vertigo
	CHEMBL1241590	D011472	NA	Prostatitis	0	0.0787559	D014717	Vertigo
	CHEMBL1241590	D005348	NA	Fibrocystic Breast Disease	0	0.0453091	D014717	Vertigo
	CHEMBL1241590	D006177	NA	Gynecomastia	0	0.0383388	D014717	Vertigo
	CHEMBL1241590	D004715	NA	Endometriosis	0	0.0515617	D014717	Vertigo
	CHEMBL1241590	D003680	NA	Deglutition Disorders	0	0.0360469	D014717	Vertigo
	CHEMBL1241590	D001201	NA	Ascites	0	0.0481925	D014717	Vertigo
	CHEMBL1241590	D005076	NA	Exanthema	0	0.0637709	D014717	Vertigo
	CHEMBL1241590	D013575	NA	Syncope	0	0.062501	D014717	Vertigo
	CHEMBL1241590	D007766	NA	Lacrimal Apparatus Diseases	0	0.0493814	D014717	Vertigo
	CHEMBL1241590	D006471	NA	Gastrointestinal Hemorrhage	0	0.0311201	D014717	Vertigo
	CHEMBL1241590	D010437	NA	Peptic Ulcer	0	0.00833376	D014717	Vertigo
	CHEMBL1241590	D005921	NA	Glomerulonephritis	0	0.0261125	D014717	Vertigo
	CHEMBL1241590	D006333	NA	Heart Failure	0	0.0231773	D014717	Vertigo
	CHEMBL1241590	D006547	NA	Hernia	0	0.0194754	D014717	Vertigo
	CHEMBL1241590	D006689	NA	Hodgkin Disease	0	0.036834	D014717	Vertigo
	CHEMBL1241590	D008113	NA	Liver Neoplasms	0	0.0188839	D014717	Vertigo
	CHEMBL1241590	D010051	NA	Ovarian Neoplasms	0	0.0353943	D014717	Vertigo
	CHEMBL1241590	D011471	NA	Prostatic Neoplasms	0	0.075969	D014717	Vertigo
	CHEMBL1241590	D000647	NA	Amnesia	0	0.0206978	D014717	Vertigo
	CHEMBL1241590	D007951	NA	Leukemia, Myeloid	0	0.0446072	D014717	Vertigo
	CHEMBL1241590	D000152	NA	Acne Vulgaris	0	0.016517	D014717	Vertigo
	CHEMBL1241590	D000740	NA	Anemia	0	0.0111747	D014717	Vertigo
	CHEMBL1241590	D001064	NA	Appendicitis	0	0.00635244	D014717	Vertigo
	CHEMBL1241590	D003248	NA	Constipation	0	0.0650368	D014717	Vertigo
	CHEMBL1241590	D015352	NA	Dry Eye Syndromes	0	0.0590684	D014717	Vertigo
	CHEMBL1241590	D004381	NA	Duodenal Ulcer	0	0.0244109	D014717	Vertigo
	CHEMBL1241590	D015837	NA	Vestibular Diseases	0	0.0494541	D014717	Vertigo
	CHEMBL1241590	D005705	NA	Gallbladder Diseases	0	0.0419022	D014717	Vertigo
	CHEMBL1241590	D006073	NA	Gout	0	0.0215013	D014717	Vertigo
	CHEMBL1241590	D001145	NA	Arrhythmias, Cardiac	0	0.0226033	D014717	Vertigo
	CHEMBL1241590	D043183	NA	Irritable Bowel Syndrome	0	0.0251933	D014717	Vertigo
	CHEMBL1241590	D001851	NA	Bone Diseases, Metabolic	0	0.0627761	D014717	Vertigo
	CHEMBL1241590	D010024	NA	Osteoporosis	0	0.00730744	D014717	Vertigo
	CHEMBL1241590	D009443	NA	Neuritis	0	0.0385949	D014717	Vertigo
	CHEMBL1241590	D010538	NA	Peritonitis	0	0.0726793	D014717	Vertigo
	CHEMBL1241590	D010998	NA	Pleurisy	0	0.0233189	D014717	Vertigo
	CHEMBL1241590	D011565	NA	Psoriasis	0	0.0256415	D014717	Vertigo
	CHEMBL1241590	D012163	NA	Retinal Detachment	0	0.0279544	D014717	Vertigo
	CHEMBL1241590	D012393	NA	Rosacea	0	0.0139173	D014717	Vertigo
	CHEMBL1241590	D006042	NA	Goiter	0	0.0342718	D014717	Vertigo
	CHEMBL1241590	D002546	NA	Ischemic Attack, Transient	0	0.0367886	D014717	Vertigo
	CHEMBL1241590	D000083242	NA	Ischemic Stroke	0	0.0263892	D014717	Vertigo
	CHEMBL1241590	D012891	NA	Sleep Apnea Syndromes	0	0.0652895	D014717	Vertigo
	CHEMBL1241590	D013921	NA	Thrombocytopenia	0	0.0610362	D014717	Vertigo
	CHEMBL1241590	D015179	NA	Colorectal Neoplasms	0	0.0617124	D014717	Vertigo
	CHEMBL1241590	D006627	NA	Hirschsprung Disease	0	0.0310276	D014717	Vertigo
	CHEMBL1241590	D013964	NA	Thyroid Neoplasms	0	0.0557794	D014717	Vertigo
	CHEMBL1241590	D010001	NA	Osteitis Deformans	0	0.0133339	D014717	Vertigo
	CHEMBL1241590	D007018	NA	Hypopituitarism	0	0.0382302	D014717	Vertigo
	CHEMBL1241590	D020246	NA	Venous Thrombosis	0	0.0218391	D014717	Vertigo
	CHEMBL1241590	D000075224	NA	Cardiac Conduction System Disease	0	0.0572139	D014717	Vertigo
	CHEMBL1241590	D003731	NA	Dental Caries	0	0.0243157	D014717	Vertigo
	CHEMBL1241590	D005242	NA	Fecal Incontinence	0	0.0523436	D014717	Vertigo
	CHEMBL1241590	D016055	NA	Urinary Retention	0	0.04026	D014717	Vertigo
	CHEMBL1241590	D011141	NA	Polyuria	0	0.0704459	D014717	Vertigo
	CHEMBL1241590	D007762	NA	Labyrinthitis	0	0.0549678	D014717	Vertigo
	CHEMBL1241590	D012878	NA	Skin Neoplasms	0	0.0392459	D014717	Vertigo
	CHEMBL1241590	D009260	NA	Nail Diseases	0	0.0635567	D014717	Vertigo
	CHEMBL1241590	D016491	NA	Peripheral Vascular Diseases	0	0.0327383	D014717	Vertigo
	CHEMBL1241590	D011111	NA	Polymyalgia Rheumatica	0	0.046635	D014717	Vertigo
	CHEMBL1241590	D013118	NA	Spinal Cord Diseases	0	0.0399182	D014717	Vertigo
	CHEMBL1241590	D014581	NA	Urticaria	0	0.0255668	D014717	Vertigo
	CHEMBL1241590	D014648	NA	Varicose Veins	0	0.0423927	D014717	Vertigo
	CHEMBL1241590	D010031	NA	Otitis	0	0.0117757	D014717	Vertigo
	CHEMBL1241590	D019966	NA	Substance-Related Disorders	0	0.0162312	D014717	Vertigo
	CHEMBL1241590	D015155	NA	Esophageal Spasm, Diffuse	0	0.0318943	D014717	Vertigo
	CHEMBL398440	D001008	CHLOROXYLENOL	Anxiety Disorders	0	0.0534589	D011537	Pruritus
	CHEMBL398440	D003324	CHLOROXYLENOL	Coronary Artery Disease	0	0.0565643	D011537	Pruritus
	CHEMBL398440	D009765	CHLOROXYLENOL	Obesity	0	0.0260197	D011537	Pruritus
	CHEMBL398440	D010300	CHLOROXYLENOL	Parkinson Disease	0	0.0474901	D011537	Pruritus
	CHEMBL398440	D001172	CHLOROXYLENOL	Arthritis, Rheumatoid	0	0.025539	D011537	Pruritus
	CHEMBL398440	D015212	CHLOROXYLENOL	Inflammatory Bowel Diseases	0	0.0519038	D011537	Pruritus
	CHEMBL398440	D008268	CHLOROXYLENOL	Macular Degeneration	0	0.0168203	D011537	Pruritus
	CHEMBL398440	D000787	CHLOROXYLENOL	Angina Pectoris	0	0.0286329	D011537	Pruritus
	CHEMBL398440	D065631	CHLOROXYLENOL	Rhinitis, Allergic	0	0.0501417	D011537	Pruritus
	CHEMBL398440	D001249	CHLOROXYLENOL	Asthma	0	0.0234969	D011537	Pruritus
	CHEMBL398440	D005764	CHLOROXYLENOL	Gastroesophageal Reflux	0	0.0539222	D011537	Pruritus
	CHEMBL398440	D008881	CHLOROXYLENOL	Migraine Disorders	0	0.00610671	D011537	Pruritus
	CHEMBL398440	D004485	CHLOROXYLENOL	Eczema	0	0.0366682	D011537	Pruritus
	CHEMBL398440	D006937	CHLOROXYLENOL	Hypercholesterolemia	0	0.0180996	D011537	Pruritus
	CHEMBL398440	D001943	CHLOROXYLENOL	Breast Neoplasms	0	0.0249421	D011537	Pruritus
	CHEMBL398440	D002280	CHLOROXYLENOL	Carcinoma, Basal Cell	0	0.0616546	D011537	Pruritus
	CHEMBL398440	D002386	CHLOROXYLENOL	Cataract	0	0.0133179	D011537	Pruritus
	CHEMBL398440	D006552	CHLOROXYLENOL	Hernia, Inguinal	0	0.0156306	D011537	Pruritus
	CHEMBL398440	D009203	CHLOROXYLENOL	Myocardial Infarction	0	0.0121331	D011537	Pruritus
	CHEMBL398440	D005756	CHLOROXYLENOL	Gastritis	0	0.0418752	D011537	Pruritus
	CHEMBL398440	D006548	CHLOROXYLENOL	Hernia, Diaphragmatic	0	0.0234591	D011537	Pruritus
	CHEMBL398440	D007319	CHLOROXYLENOL	Sleep Initiation and Maintenance Disorders	0	0.0187876	D011537	Pruritus
	CHEMBL398440	D009290	CHLOROXYLENOL	Narcolepsy	0	0.0265818	D011537	Pruritus
	CHEMBL398440	D012559	CHLOROXYLENOL	Schizophrenia	0	0.128754	D011537	Pruritus
	CHEMBL398440	D008180	CHLOROXYLENOL	Lupus Erythematosus, Systemic	0	0.0839822	D011537	Pruritus
	CHEMBL398440	D001714	CHLOROXYLENOL	Bipolar Disorder	0	0.0660496	D011537	Pruritus
	CHEMBL398440	D004827	CHLOROXYLENOL	Epilepsy	0	0.0212167	D011537	Pruritus
	CHEMBL398440	D005901	CHLOROXYLENOL	Glaucoma	0	0.0538957	D011537	Pruritus
	CHEMBL398440	D003863	CHLOROXYLENOL	Depression	0	0.0392011	D011537	Pruritus
	CHEMBL398440	D010003	CHLOROXYLENOL	Osteoarthritis	0	0.0476614	D011537	Pruritus
	CHEMBL398440	D001281	CHLOROXYLENOL	Atrial Fibrillation	0	0.0214334	D011537	Pruritus
	CHEMBL398440	D006973	CHLOROXYLENOL	Hypertension	0	0.040295	D011537	Pruritus
	CHEMBL398440	D006327	CHLOROXYLENOL	Heart Block	0	0.0791539	D011537	Pruritus
	CHEMBL398440	D055623	CHLOROXYLENOL	Keratosis, Actinic	0	0.0200975	D011537	Pruritus
	CHEMBL398440	D001991	CHLOROXYLENOL	Bronchitis	0	0.0496357	D011537	Pruritus
	CHEMBL398440	D008175	CHLOROXYLENOL	Lung Neoplasms	0	0.0405781	D011537	Pruritus
	CHEMBL398440	D008545	CHLOROXYLENOL	Melanoma	0	0.0161317	D011537	Pruritus
	CHEMBL398440	D008228	CHLOROXYLENOL	Lymphoma, Non-Hodgkin	0	0.0610656	D011537	Pruritus
	CHEMBL398440	D002294	CHLOROXYLENOL	Carcinoma, Squamous Cell	0	0.0179721	D011537	Pruritus
	CHEMBL398440	D002349	CHLOROXYLENOL	Carpal Tunnel Syndrome	0	0.0259829	D011537	Pruritus
	CHEMBL398440	D016883	CHLOROXYLENOL	Diabetic Ketoacidosis	0	0.101596	D011537	Pruritus
	CHEMBL398440	D001749	CHLOROXYLENOL	Urinary Bladder Neoplasms	0	0.0593113	D011537	Pruritus
	CHEMBL398440	D007889	CHLOROXYLENOL	Leiomyoma	0	0.0141055	D011537	Pruritus
	CHEMBL398440	D018798	CHLOROXYLENOL	Anemia, Iron-Deficiency	0	0.033434	D011537	Pruritus
	CHEMBL398440	D000380	CHLOROXYLENOL	Agranulocytosis	0	0.0684916	D011537	Pruritus
	CHEMBL398440	D012893	CHLOROXYLENOL	Sleep Wake Disorders	0	0.0696426	D011537	Pruritus
	CHEMBL398440	D006429	CHLOROXYLENOL	Hemiplegia	0	0.105051	D011537	Pruritus
	CHEMBL398440	D011655	CHLOROXYLENOL	Pulmonary Embolism	0	0.0306525	D011537	Pruritus
	CHEMBL398440	D009202	CHLOROXYLENOL	Cardiomyopathies	0	0.0281825	D011537	Pruritus
	CHEMBL398440	D013345	CHLOROXYLENOL	Subarachnoid Hemorrhage	0	0.0311264	D011537	Pruritus
	CHEMBL398440	D002543	CHLOROXYLENOL	Cerebral Hemorrhage	0	0.00925085	D011537	Pruritus
	CHEMBL398440	D002544	CHLOROXYLENOL	Cerebral Infarction	0	0.111629	D011537	Pruritus
	CHEMBL398440	D050197	CHLOROXYLENOL	Arteriosclerosis	0	0.00985767	D011537	Pruritus
	CHEMBL398440	D010689	CHLOROXYLENOL	Phlebitis	0	0.0160842	D011537	Pruritus
	CHEMBL398440	D006484	CHLOROXYLENOL	Hemorrhoids	0	0.040136	D011537	Pruritus
	CHEMBL398440	D007022	CHLOROXYLENOL	Hypotension	0	0.0476442	D011537	Pruritus
	CHEMBL398440	D012852	CHLOROXYLENOL	Sinusitis	0	0.0453108	D011537	Pruritus
	CHEMBL398440	D010996	CHLOROXYLENOL	Pleural Effusion	0	0.0303306	D011537	Pruritus
	CHEMBL398440	D011030	CHLOROXYLENOL	Pneumothorax	0	0.0367829	D011537	Pruritus
	CHEMBL398440	D014060	CHLOROXYLENOL	Tongue Diseases	0	0.0828389	D011537	Pruritus
	CHEMBL398440	D004941	CHLOROXYLENOL	Esophagitis	0	0.0432564	D011537	Pruritus
	CHEMBL398440	D013276	CHLOROXYLENOL	Stomach Ulcer	0	0.0593078	D011537	Pruritus
	CHEMBL398440	D004415	CHLOROXYLENOL	Dyspepsia	0	0.0134356	D011537	Pruritus
	CHEMBL398440	D002769	CHLOROXYLENOL	Cholelithiasis	0	0.025412	D011537	Pruritus
	CHEMBL398440	D002764	CHLOROXYLENOL	Cholecystitis	0	0.188362	D011537	Pruritus
	CHEMBL398440	D010195	CHLOROXYLENOL	Pancreatitis	0	0.0756154	D011537	Pruritus
	CHEMBL398440	D008286	CHLOROXYLENOL	Malabsorption Syndromes	0	0.0194925	D011537	Pruritus
	CHEMBL398440	D002481	CHLOROXYLENOL	Cellulitis	0	0.0319115	D011537	Pruritus
	CHEMBL398440	D008010	CHLOROXYLENOL	Lichen Planus	0	0.0340058	D011537	Pruritus
	CHEMBL398440	D017492	CHLOROXYLENOL	Keratosis, Seborrheic	0	0.0199726	D011537	Pruritus
	CHEMBL398440	D011704	CHLOROXYLENOL	Pyelonephritis	0	0.0201746	D011537	Pruritus
	CHEMBL398440	D058186	CHLOROXYLENOL	Acute Kidney Injury	0	0.023504	D011537	Pruritus
	CHEMBL398440	D007676	CHLOROXYLENOL	Kidney Failure, Chronic	0	0.0645086	D011537	Pruritus
	CHEMBL398440	D003556	CHLOROXYLENOL	Cystitis	0	0.0386465	D011537	Pruritus
	CHEMBL398440	D011470	CHLOROXYLENOL	Prostatic Hyperplasia	0	0.0878829	D011537	Pruritus
	CHEMBL398440	D011472	CHLOROXYLENOL	Prostatitis	0	0.0753201	D011537	Pruritus
	CHEMBL398440	D005348	CHLOROXYLENOL	Fibrocystic Breast Disease	0	0.0278591	D011537	Pruritus
	CHEMBL398440	D006177	CHLOROXYLENOL	Gynecomastia	0	0.101947	D011537	Pruritus
	CHEMBL398440	D004715	CHLOROXYLENOL	Endometriosis	0	0.0587018	D011537	Pruritus
	CHEMBL398440	D003680	CHLOROXYLENOL	Deglutition Disorders	0	0.0450627	D011537	Pruritus
	CHEMBL398440	D001201	CHLOROXYLENOL	Ascites	0	0.05988	D011537	Pruritus
	CHEMBL398440	D005076	CHLOROXYLENOL	Exanthema	0	0.034757	D011537	Pruritus
	CHEMBL398440	D014717	CHLOROXYLENOL	Vertigo	0	0.0355965	D011537	Pruritus
	CHEMBL398440	D013575	CHLOROXYLENOL	Syncope	0	0.0476224	D011537	Pruritus
	CHEMBL398440	D007766	CHLOROXYLENOL	Lacrimal Apparatus Diseases	0	0.0271647	D011537	Pruritus
	CHEMBL398440	D006471	CHLOROXYLENOL	Gastrointestinal Hemorrhage	0	0.0553884	D011537	Pruritus
	CHEMBL398440	D010437	CHLOROXYLENOL	Peptic Ulcer	0	0.0536665	D011537	Pruritus
	CHEMBL398440	D005921	CHLOROXYLENOL	Glomerulonephritis	0	0.0223457	D011537	Pruritus
	CHEMBL398440	D006333	CHLOROXYLENOL	Heart Failure	0	0.0482249	D011537	Pruritus
	CHEMBL398440	D006547	CHLOROXYLENOL	Hernia	0	0.0376319	D011537	Pruritus
	CHEMBL398440	D006689	CHLOROXYLENOL	Hodgkin Disease	0	0.0252531	D011537	Pruritus
	CHEMBL398440	D008113	CHLOROXYLENOL	Liver Neoplasms	0	0.0412972	D011537	Pruritus
	CHEMBL398440	D010051	CHLOROXYLENOL	Ovarian Neoplasms	0	0.0342309	D011537	Pruritus
	CHEMBL398440	D011471	CHLOROXYLENOL	Prostatic Neoplasms	0	0.0973288	D011537	Pruritus
	CHEMBL398440	D000647	CHLOROXYLENOL	Amnesia	0	0.0448672	D011537	Pruritus
	CHEMBL398440	D007951	CHLOROXYLENOL	Leukemia, Myeloid	0	0.0408821	D011537	Pruritus
	CHEMBL398440	D000152	CHLOROXYLENOL	Acne Vulgaris	0	0.0216134	D011537	Pruritus
	CHEMBL398440	D000740	CHLOROXYLENOL	Anemia	0	0.0933161	D011537	Pruritus
	CHEMBL398440	D001064	CHLOROXYLENOL	Appendicitis	0	0.0582106	D011537	Pruritus
	CHEMBL398440	D003248	CHLOROXYLENOL	Constipation	0	0.0297965	D011537	Pruritus
	CHEMBL398440	D015352	CHLOROXYLENOL	Dry Eye Syndromes	0	0.0613825	D011537	Pruritus
	CHEMBL398440	D004381	CHLOROXYLENOL	Duodenal Ulcer	0	0.0146412	D011537	Pruritus
	CHEMBL398440	D015837	CHLOROXYLENOL	Vestibular Diseases	0	0.0162134	D011537	Pruritus
	CHEMBL398440	D005705	CHLOROXYLENOL	Gallbladder Diseases	0	0.0249902	D011537	Pruritus
	CHEMBL398440	D006073	CHLOROXYLENOL	Gout	0	0.01139	D011537	Pruritus
	CHEMBL398440	D001145	CHLOROXYLENOL	Arrhythmias, Cardiac	0	0.0239393	D011537	Pruritus
	CHEMBL398440	D043183	CHLOROXYLENOL	Irritable Bowel Syndrome	0	0.0342398	D011537	Pruritus
	CHEMBL398440	D001851	CHLOROXYLENOL	Bone Diseases, Metabolic	0	0.0179069	D011537	Pruritus
	CHEMBL398440	D010024	CHLOROXYLENOL	Osteoporosis	0	0.054551	D011537	Pruritus
	CHEMBL398440	D009443	CHLOROXYLENOL	Neuritis	0	0.0191501	D011537	Pruritus
	CHEMBL398440	D010538	CHLOROXYLENOL	Peritonitis	0	0.0582743	D011537	Pruritus
	CHEMBL398440	D010998	CHLOROXYLENOL	Pleurisy	0	0.0916266	D011537	Pruritus
	CHEMBL398440	D011565	CHLOROXYLENOL	Psoriasis	0	0.0109749	D011537	Pruritus
	CHEMBL398440	D012163	CHLOROXYLENOL	Retinal Detachment	0	0.064602	D011537	Pruritus
	CHEMBL398440	D012393	CHLOROXYLENOL	Rosacea	0	0.0444793	D011537	Pruritus
	CHEMBL398440	D006042	CHLOROXYLENOL	Goiter	0	0.0648174	D011537	Pruritus
	CHEMBL398440	D002546	CHLOROXYLENOL	Ischemic Attack, Transient	0	0.0543791	D011537	Pruritus
	CHEMBL398440	D000083242	CHLOROXYLENOL	Ischemic Stroke	0	0.0442439	D011537	Pruritus
	CHEMBL398440	D012891	CHLOROXYLENOL	Sleep Apnea Syndromes	0	0.035181	D011537	Pruritus
	CHEMBL398440	D013921	CHLOROXYLENOL	Thrombocytopenia	0	0.0397825	D011537	Pruritus
	CHEMBL398440	D000075224	CHLOROXYLENOL	Cardiac Conduction System Disease	0	0.0634248	D011537	Pruritus
	CHEMBL398440	D003731	CHLOROXYLENOL	Dental Caries	0	0.0429913	D011537	Pruritus
	CHEMBL398440	D005242	CHLOROXYLENOL	Fecal Incontinence	0	0.0621784	D011537	Pruritus
	CHEMBL398440	D016055	CHLOROXYLENOL	Urinary Retention	0	0.0582322	D011537	Pruritus
	CHEMBL398440	D011141	CHLOROXYLENOL	Polyuria	0	0.0363208	D011537	Pruritus
	CHEMBL398440	D007762	CHLOROXYLENOL	Labyrinthitis	0	0.0603935	D011537	Pruritus
	CHEMBL398440	D012878	CHLOROXYLENOL	Skin Neoplasms	0	0.0239698	D011537	Pruritus
	CHEMBL398440	D009260	CHLOROXYLENOL	Nail Diseases	0	0.0859312	D011537	Pruritus
	CHEMBL398440	D016491	CHLOROXYLENOL	Peripheral Vascular Diseases	0	0.069809	D011537	Pruritus
	CHEMBL398440	D011111	CHLOROXYLENOL	Polymyalgia Rheumatica	0	0.0104192	D011537	Pruritus
	CHEMBL398440	D013118	CHLOROXYLENOL	Spinal Cord Diseases	0	0.113292	D011537	Pruritus
	CHEMBL398440	D014581	CHLOROXYLENOL	Urticaria	0	0.0173179	D011537	Pruritus
	CHEMBL398440	D014648	CHLOROXYLENOL	Varicose Veins	0	0.0539666	D011537	Pruritus
	CHEMBL398440	D010031	CHLOROXYLENOL	Otitis	0	0.0694488	D011537	Pruritus
	CHEMBL398440	D019966	CHLOROXYLENOL	Substance-Related Disorders	0	0.0557981	D011537	Pruritus
	CHEMBL398440	D015155	CHLOROXYLENOL	Esophageal Spasm, Diffuse	0	0.0270563	D011537	Pruritus
	CHEMBL956	D001289	SUPROFEN	Attention Deficit Disorder with Hyperactivity	0	0.0180186	D014581 ||| D006333 ||| D006973 ||| D010437 ||| D003424	Urticaria ||| Heart Failure ||| Hypertension ||| Peptic Ulcer ||| Crohn Disease
	CHEMBL956	D001008	SUPROFEN	Anxiety Disorders	0	0.0425773	D014581 ||| D006333 ||| D006973 ||| D010437 ||| D003424 ||| D058186	Urticaria ||| Heart Failure ||| Hypertension ||| Peptic Ulcer ||| Crohn Disease ||| Acute Kidney Injury
	CHEMBL956	D013313	SUPROFEN	Stress Disorders, Post-Traumatic	0	0.0366319	D014581 ||| D006333 ||| D006973 ||| D010437 ||| D003424	Urticaria ||| Heart Failure ||| Hypertension ||| Peptic Ulcer ||| Crohn Disease
	CHEMBL956	D000856	SUPROFEN	Anorexia Nervosa	0	0.0286311	D014581 ||| D006333 ||| D006973 ||| D010437 ||| D003424	Urticaria ||| Heart Failure ||| Hypertension ||| Peptic Ulcer ||| Crohn Disease
	CHEMBL956	D015228	SUPROFEN	Hypertriglyceridemia	0	0.100695	D014581 ||| D006333 ||| D006973 ||| D010437 ||| D003424	Urticaria ||| Heart Failure ||| Hypertension ||| Peptic Ulcer ||| Crohn Disease
	CHEMBL956	D003324	SUPROFEN	Coronary Artery Disease	0	0.234807	D014581 ||| D006333 ||| D006973 ||| D010437 ||| D003424 ||| D058186	Urticaria ||| Heart Failure ||| Hypertension ||| Peptic Ulcer ||| Crohn Disease ||| Acute Kidney Injury
	CHEMBL956	D009765	SUPROFEN	Obesity	0	0.115411	D014581 ||| D006333 ||| D006973 ||| D010437 ||| D003424 ||| D058186	Urticaria ||| Heart Failure ||| Hypertension ||| Peptic Ulcer ||| Crohn Disease ||| Acute Kidney Injury
	CHEMBL956	D020177	SUPROFEN	Idiopathic Hypersomnia	0	0.0359631	D006333 ||| D006973 ||| D003424	Heart Failure ||| Hypertension ||| Crohn Disease
	CHEMBL956	D010300	SUPROFEN	Parkinson Disease	0	0.0649599	D014581 ||| D006333 ||| D006973 ||| D010437 ||| D003424 ||| D058186	Urticaria ||| Heart Failure ||| Hypertension ||| Peptic Ulcer ||| Crohn Disease ||| Acute Kidney Injury
	CHEMBL956	D013771	SUPROFEN	Tetralogy of Fallot	0	0.22244	D014581 ||| D006333 ||| D006973 ||| D010437 ||| D003424	Urticaria ||| Heart Failure ||| Hypertension ||| Peptic Ulcer ||| Crohn Disease
	CHEMBL956	D001172	SUPROFEN	Arthritis, Rheumatoid	0	0.147732	D014581 ||| D006333 ||| D006973 ||| D010437 ||| D003424 ||| D058186	Urticaria ||| Heart Failure ||| Hypertension ||| Peptic Ulcer ||| Crohn Disease ||| Acute Kidney Injury
	CHEMBL956	D003424	SUPROFEN	Crohn Disease	1	0.0875222	D014581 ||| D006333 ||| D006973 ||| D010437	Urticaria ||| Heart Failure ||| Hypertension ||| Peptic Ulcer
	CHEMBL956	D003093	SUPROFEN	Colitis, Ulcerative	0	0.421876	D014581 ||| D006333 ||| D006973 ||| D010437 ||| D003424	Urticaria ||| Heart Failure ||| Hypertension ||| Peptic Ulcer ||| Crohn Disease
	CHEMBL956	D015212	SUPROFEN	Inflammatory Bowel Diseases	0	0.500891	D014581 ||| D006333 ||| D006973 ||| D010437 ||| D003424 ||| D058186	Urticaria ||| Heart Failure ||| Hypertension ||| Peptic Ulcer ||| Crohn Disease ||| Acute Kidney Injury
	CHEMBL956	D002761	SUPROFEN	Cholangitis	0	0.237521	D014581 ||| D006333 ||| D006973 ||| D010437 ||| D003424	Urticaria ||| Heart Failure ||| Hypertension ||| Peptic Ulcer ||| Crohn Disease
	CHEMBL956	D017098	SUPROFEN	IgA Deficiency	0	0.0107811	D014581 ||| D006333 ||| D006973 ||| D010437 ||| D003424	Urticaria ||| Heart Failure ||| Hypertension ||| Peptic Ulcer ||| Crohn Disease
	CHEMBL956	D008268	SUPROFEN	Macular Degeneration	0	0.0613901	D014581 ||| D006333 ||| D006973 ||| D010437 ||| D003424 ||| D058186	Urticaria ||| Heart Failure ||| Hypertension ||| Peptic Ulcer ||| Crohn Disease ||| Acute Kidney Injury
	CHEMBL956	D034381	SUPROFEN	Hearing Loss	0	0.0356974	D014581 ||| D006333 ||| D006973 ||| D010437 ||| D003424	Urticaria ||| Heart Failure ||| Hypertension ||| Peptic Ulcer ||| Crohn Disease
	CHEMBL956	D014012	SUPROFEN	Tinnitus	0	0.0885688	D006333 ||| D006973 ||| D003424	Heart Failure ||| Hypertension ||| Crohn Disease
	CHEMBL956	D000505	SUPROFEN	Alopecia	0	0.0707265	D014581 ||| D006333 ||| D006973 ||| D010437 ||| D003424	Urticaria ||| Heart Failure ||| Hypertension ||| Peptic Ulcer ||| Crohn Disease
	CHEMBL956	D019226	SUPROFEN	Oral Ulcer	0	0.0824859	D014581 ||| D006333 ||| D006973 ||| D010437 ||| D003424	Urticaria ||| Heart Failure ||| Hypertension ||| Peptic Ulcer ||| Crohn Disease
	CHEMBL956	D000787	SUPROFEN	Angina Pectoris	0	0.179946	D014581 ||| D006333 ||| D006973 ||| D010437 ||| D003424 ||| D058186	Urticaria ||| Heart Failure ||| Hypertension ||| Peptic Ulcer ||| Crohn Disease ||| Acute Kidney Injury
	CHEMBL956	D065631	SUPROFEN	Rhinitis, Allergic	0	0.172817	D014581 ||| D006333 ||| D006973 ||| D010437 ||| D003424 ||| D058186	Urticaria ||| Heart Failure ||| Hypertension ||| Peptic Ulcer ||| Crohn Disease ||| Acute Kidney Injury
	CHEMBL956	D001249	SUPROFEN	Asthma	0	0.123967	D014581 ||| D006333 ||| D006973 ||| D010437 ||| D003424 ||| D058186	Urticaria ||| Heart Failure ||| Hypertension ||| Peptic Ulcer ||| Crohn Disease ||| Acute Kidney Injury
	CHEMBL956	D005764	SUPROFEN	Gastroesophageal Reflux	0	0.014084	D014581 ||| D006333 ||| D006973 ||| D010437 ||| D003424 ||| D058186	Urticaria ||| Heart Failure ||| Hypertension ||| Peptic Ulcer ||| Crohn Disease ||| Acute Kidney Injury
	CHEMBL956	D007037	SUPROFEN	Hypothyroidism	0	0.116827	D014581 ||| D006333 ||| D006973 ||| D010437 ||| D003424	Urticaria ||| Heart Failure ||| Hypertension ||| Peptic Ulcer ||| Crohn Disease
	CHEMBL956	D008881	SUPROFEN	Migraine Disorders	0	0.0774919	D014581 ||| D006333 ||| D006973 ||| D010437 ||| D003424 ||| D058186	Urticaria ||| Heart Failure ||| Hypertension ||| Peptic Ulcer ||| Crohn Disease ||| Acute Kidney Injury
	CHEMBL956	D004485	SUPROFEN	Eczema	0	0.0521923	D014581 ||| D006333 ||| D006973 ||| D010437 ||| D003424 ||| D058186	Urticaria ||| Heart Failure ||| Hypertension ||| Peptic Ulcer ||| Crohn Disease ||| Acute Kidney Injury
	CHEMBL956	D006937	SUPROFEN	Hypercholesterolemia	0	0.113026	D014581 ||| D006333 ||| D006973 ||| D010437 ||| D003424 ||| D058186	Urticaria ||| Heart Failure ||| Hypertension ||| Peptic Ulcer ||| Crohn Disease ||| Acute Kidney Injury
	CHEMBL956	D012626	SUPROFEN	Sebaceous Gland Neoplasms	0	0.0732953	D014581 ||| D006333 ||| D006973 ||| D010437 ||| D003424	Urticaria ||| Heart Failure ||| Hypertension ||| Peptic Ulcer ||| Crohn Disease
	CHEMBL956	D001943	SUPROFEN	Breast Neoplasms	0	0.0220108	D014581 ||| D006333 ||| D006973 ||| D010437 ||| D003424 ||| D058186	Urticaria ||| Heart Failure ||| Hypertension ||| Peptic Ulcer ||| Crohn Disease ||| Acute Kidney Injury
	CHEMBL956	D002280	SUPROFEN	Carcinoma, Basal Cell	0	0.123738	D014581 ||| D006333 ||| D006973 ||| D010437 ||| D003424 ||| D058186	Urticaria ||| Heart Failure ||| Hypertension ||| Peptic Ulcer ||| Crohn Disease ||| Acute Kidney Injury
	CHEMBL956	D000230	SUPROFEN	Adenocarcinoma	0	0.0291715	D014581 ||| D006333 ||| D006973 ||| D010437 ||| D003424	Urticaria ||| Heart Failure ||| Hypertension ||| Peptic Ulcer ||| Crohn Disease
	CHEMBL956	D002386	SUPROFEN	Cataract	0	0.0283227	D014581 ||| D006333 ||| D006973 ||| D010437 ||| D003424 ||| D058186	Urticaria ||| Heart Failure ||| Hypertension ||| Peptic Ulcer ||| Crohn Disease ||| Acute Kidney Injury
	CHEMBL956	D006552	SUPROFEN	Hernia, Inguinal	0	0.0647916	D014581 ||| D006333 ||| D006973 ||| D010437 ||| D003424 ||| D058186	Urticaria ||| Heart Failure ||| Hypertension ||| Peptic Ulcer ||| Crohn Disease ||| Acute Kidney Injury
	CHEMBL956	D012005	SUPROFEN	Rectal Prolapse	0	0.038104	D014581 ||| D006333 ||| D006973 ||| D010437 ||| D003424	Urticaria ||| Heart Failure ||| Hypertension ||| Peptic Ulcer ||| Crohn Disease
	CHEMBL956	D014029	SUPROFEN	Tobacco Use Disorder	0	0.0174499	D014581 ||| D006333 ||| D006973 ||| D010437 ||| D003424	Urticaria ||| Heart Failure ||| Hypertension ||| Peptic Ulcer ||| Crohn Disease
	CHEMBL956	D009203	SUPROFEN	Myocardial Infarction	0	0.293935	D014581 ||| D006333 ||| D006973 ||| D010437 ||| D003424 ||| D058186	Urticaria ||| Heart Failure ||| Hypertension ||| Peptic Ulcer ||| Crohn Disease ||| Acute Kidney Injury
	CHEMBL956	D005756	SUPROFEN	Gastritis	0	0.0205428	D014581 ||| D006333 ||| D006973 ||| D010437 ||| D003424 ||| D058186	Urticaria ||| Heart Failure ||| Hypertension ||| Peptic Ulcer ||| Crohn Disease ||| Acute Kidney Injury
	CHEMBL956	D006548	SUPROFEN	Hernia, Diaphragmatic	0	0.0111224	D014581 ||| D006333 ||| D006973 ||| D010437 ||| D003424 ||| D058186	Urticaria ||| Heart Failure ||| Hypertension ||| Peptic Ulcer ||| Crohn Disease ||| Acute Kidney Injury
	CHEMBL956	D000076385	SUPROFEN	Diverticular Diseases	0	0.0440982	D014581 ||| D006333 ||| D006973 ||| D010437 ||| D003424	Urticaria ||| Heart Failure ||| Hypertension ||| Peptic Ulcer ||| Crohn Disease
	CHEMBL956	D007319	SUPROFEN	Sleep Initiation and Maintenance Disorders	0	0.0820962	D014581 ||| D006333 ||| D006973 ||| D010437 ||| D003424 ||| D058186	Urticaria ||| Heart Failure ||| Hypertension ||| Peptic Ulcer ||| Crohn Disease ||| Acute Kidney Injury
	CHEMBL956	D009290	SUPROFEN	Narcolepsy	0	0.0536414	D014581 ||| D006333 ||| D006973 ||| D010437 ||| D003424 ||| D058186	Urticaria ||| Heart Failure ||| Hypertension ||| Peptic Ulcer ||| Crohn Disease ||| Acute Kidney Injury
	CHEMBL956	D003922	SUPROFEN	Diabetes Mellitus, Type 1	0	0.136362	D014581 ||| D006333 ||| D006973 ||| D010437 ||| D003424	Urticaria ||| Heart Failure ||| Hypertension ||| Peptic Ulcer ||| Crohn Disease
	CHEMBL956	D002446	SUPROFEN	Celiac Disease	0	0.0600033	D014581 ||| D006333 ||| D006973 ||| D010437 ||| D003424	Urticaria ||| Heart Failure ||| Hypertension ||| Peptic Ulcer ||| Crohn Disease
	CHEMBL956	D008105	SUPROFEN	Liver Cirrhosis, Biliary	0	0.0500953	D014581 ||| D006333 ||| D006973 ||| D010437 ||| D003424	Urticaria ||| Heart Failure ||| Hypertension ||| Peptic Ulcer ||| Crohn Disease
	CHEMBL956	D014820	SUPROFEN	Vitiligo	0	0.0372397	D014581 ||| D006333 ||| D006973 ||| D010437 ||| D003424	Urticaria ||| Heart Failure ||| Hypertension ||| Peptic Ulcer ||| Crohn Disease
	CHEMBL956	D009798	SUPROFEN	Ocular Hypertension	0	0.0495541	D014581 ||| D006333 ||| D006973 ||| D010437 ||| D003424	Urticaria ||| Heart Failure ||| Hypertension ||| Peptic Ulcer ||| Crohn Disease
	CHEMBL956	D009447	SUPROFEN	Neuroblastoma	0	0.0791122	D014581 ||| D006333 ||| D006973 ||| D010437 ||| D003424	Urticaria ||| Heart Failure ||| Hypertension ||| Peptic Ulcer ||| Crohn Disease
	CHEMBL956	D012559	SUPROFEN	Schizophrenia	0	0.0616341	D014581 ||| D006333 ||| D006973 ||| D010437 ||| D003424 ||| D058186	Urticaria ||| Heart Failure ||| Hypertension ||| Peptic Ulcer ||| Crohn Disease ||| Acute Kidney Injury
	CHEMBL956	D000690	SUPROFEN	Amyotrophic Lateral Sclerosis	0	0.0305707	D014581 ||| D006333 ||| D006973 ||| D010437 ||| D003424	Urticaria ||| Heart Failure ||| Hypertension ||| Peptic Ulcer ||| Crohn Disease
	CHEMBL956	D008180	SUPROFEN	Lupus Erythematosus, Systemic	0	0.0699465	D014581 ||| D006333 ||| D006973 ||| D010437 ||| D003424 ||| D058186	Urticaria ||| Heart Failure ||| Hypertension ||| Peptic Ulcer ||| Crohn Disease ||| Acute Kidney Injury
	CHEMBL956	D000437	SUPROFEN	Alcoholism	0	0.0207795	D014581 ||| D006333 ||| D006973 ||| D010437 ||| D003424	Urticaria ||| Heart Failure ||| Hypertension ||| Peptic Ulcer ||| Crohn Disease
	CHEMBL956	D000067877	SUPROFEN	Autism Spectrum Disorder	0	0.0363948	D014581 ||| D006333 ||| D006973 ||| D010437 ||| D003424	Urticaria ||| Heart Failure ||| Hypertension ||| Peptic Ulcer ||| Crohn Disease
	CHEMBL956	D001714	SUPROFEN	Bipolar Disorder	0	0.0354943	D014581 ||| D006333 ||| D006973 ||| D010437 ||| D003424 ||| D058186	Urticaria ||| Heart Failure ||| Hypertension ||| Peptic Ulcer ||| Crohn Disease ||| Acute Kidney Injury
	CHEMBL956	D009771	SUPROFEN	Obsessive-Compulsive Disorder	0	0.0397419	D014581 ||| D006333 ||| D006973 ||| D010437 ||| D003424	Urticaria ||| Heart Failure ||| Hypertension ||| Peptic Ulcer ||| Crohn Disease
	CHEMBL956	D003924	SUPROFEN	Diabetes Mellitus, Type 2	0	0.0658524	D014581 ||| D006333 ||| D006973 ||| D010437 ||| D003424	Urticaria ||| Heart Failure ||| Hypertension ||| Peptic Ulcer ||| Crohn Disease
	CHEMBL956	D000544	SUPROFEN	Alzheimer Disease	0	0.0241539	D014581 ||| D006333 ||| D006973 ||| D010437 ||| D003424	Urticaria ||| Heart Failure ||| Hypertension ||| Peptic Ulcer ||| Crohn Disease
	CHEMBL956	D004827	SUPROFEN	Epilepsy	0	0.0133339	D014581 ||| D006333 ||| D006973 ||| D010437 ||| D003424 ||| D058186	Urticaria ||| Heart Failure ||| Hypertension ||| Peptic Ulcer ||| Crohn Disease ||| Acute Kidney Injury
	CHEMBL956	D005901	SUPROFEN	Glaucoma	0	0.0798139	D014581 ||| D006333 ||| D006973 ||| D010437 ||| D003424 ||| D058186	Urticaria ||| Heart Failure ||| Hypertension ||| Peptic Ulcer ||| Crohn Disease ||| Acute Kidney Injury
	CHEMBL956	D051436	SUPROFEN	Renal Insufficiency, Chronic	0	0.0201804	D014581 ||| D006333 ||| D006973 ||| D010437 ||| D003424	Urticaria ||| Heart Failure ||| Hypertension ||| Peptic Ulcer ||| Crohn Disease
	CHEMBL956	D013167	SUPROFEN	Spondylitis, Ankylosing	0	0.222709	D014581 ||| D006333 ||| D006973 ||| D010437 ||| D003424	Urticaria ||| Heart Failure ||| Hypertension ||| Peptic Ulcer ||| Crohn Disease
	CHEMBL956	D003863	SUPROFEN	Depression	0	0.0610773	D014581 ||| D006333 ||| D006973 ||| D010437 ||| D003424 ||| D058186	Urticaria ||| Heart Failure ||| Hypertension ||| Peptic Ulcer ||| Crohn Disease ||| Acute Kidney Injury
	CHEMBL956	D010003	SUPROFEN	Osteoarthritis	0	0.104725	D014581 ||| D006333 ||| D006973 ||| D010437 ||| D003424 ||| D058186	Urticaria ||| Heart Failure ||| Hypertension ||| Peptic Ulcer ||| Crohn Disease ||| Acute Kidney Injury
	CHEMBL956	D000419	SUPROFEN	Albuminuria	0	0.0669548	D014581 ||| D006333 ||| D006973 ||| D010437 ||| D003424	Urticaria ||| Heart Failure ||| Hypertension ||| Peptic Ulcer ||| Crohn Disease
	CHEMBL956	D001281	SUPROFEN	Atrial Fibrillation	0	0.123	D014581 ||| D006333 ||| D006973 ||| D010437 ||| D003424 ||| D058186	Urticaria ||| Heart Failure ||| Hypertension ||| Peptic Ulcer ||| Crohn Disease ||| Acute Kidney Injury
	CHEMBL956	D006973	SUPROFEN	Hypertension	1	0.113744	D014581 ||| D006333 ||| D010437 ||| D003424 ||| D058186	Urticaria ||| Heart Failure ||| Peptic Ulcer ||| Crohn Disease ||| Acute Kidney Injury
	CHEMBL956	D006327	SUPROFEN	Heart Block	0	0.0222914	D014581 ||| D006333 ||| D006973 ||| D010437 ||| D003424 ||| D058186	Urticaria ||| Heart Failure ||| Hypertension ||| Peptic Ulcer ||| Crohn Disease ||| Acute Kidney Injury
	CHEMBL956	D055623	SUPROFEN	Keratosis, Actinic	0	0.0622249	D014581 ||| D006333 ||| D006973 ||| D010437 ||| D003424 ||| D058186	Urticaria ||| Heart Failure ||| Hypertension ||| Peptic Ulcer ||| Crohn Disease ||| Acute Kidney Injury
	CHEMBL956	D001991	SUPROFEN	Bronchitis	0	0.0497498	D014581 ||| D006333 ||| D006973 ||| D010437 ||| D003424 ||| D058186	Urticaria ||| Heart Failure ||| Hypertension ||| Peptic Ulcer ||| Crohn Disease ||| Acute Kidney Injury
	CHEMBL956	D008175	SUPROFEN	Lung Neoplasms	0	0.0859095	D014581 ||| D006333 ||| D006973 ||| D010437 ||| D003424 ||| D058186	Urticaria ||| Heart Failure ||| Hypertension ||| Peptic Ulcer ||| Crohn Disease ||| Acute Kidney Injury
	CHEMBL956	D008545	SUPROFEN	Melanoma	0	0.0514951	D014581 ||| D006333 ||| D006973 ||| D010437 ||| D003424 ||| D058186	Urticaria ||| Heart Failure ||| Hypertension ||| Peptic Ulcer ||| Crohn Disease ||| Acute Kidney Injury
	CHEMBL956	D008228	SUPROFEN	Lymphoma, Non-Hodgkin	0	0.0189647	D014581 ||| D006333 ||| D006973 ||| D010437 ||| D003424 ||| D058186	Urticaria ||| Heart Failure ||| Hypertension ||| Peptic Ulcer ||| Crohn Disease ||| Acute Kidney Injury
	CHEMBL956	D002294	SUPROFEN	Carcinoma, Squamous Cell	0	0.0949776	D014581 ||| D006333 ||| D006973 ||| D010437 ||| D003424 ||| D058186	Urticaria ||| Heart Failure ||| Hypertension ||| Peptic Ulcer ||| Crohn Disease ||| Acute Kidney Injury
	CHEMBL956	D002349	SUPROFEN	Carpal Tunnel Syndrome	0	0.073351	D014581 ||| D006333 ||| D006973 ||| D010437 ||| D003424 ||| D058186	Urticaria ||| Heart Failure ||| Hypertension ||| Peptic Ulcer ||| Crohn Disease ||| Acute Kidney Injury
	CHEMBL956	D016883	SUPROFEN	Diabetic Ketoacidosis	0	0.0528768	D014581 ||| D006333 ||| D006973 ||| D010437 ||| D003424 ||| D058186	Urticaria ||| Heart Failure ||| Hypertension ||| Peptic Ulcer ||| Crohn Disease ||| Acute Kidney Injury
	CHEMBL956	D001749	SUPROFEN	Urinary Bladder Neoplasms	0	0.123791	D014581 ||| D006333 ||| D006973 ||| D010437 ||| D003424 ||| D058186	Urticaria ||| Heart Failure ||| Hypertension ||| Peptic Ulcer ||| Crohn Disease ||| Acute Kidney Injury
	CHEMBL956	D007889	SUPROFEN	Leiomyoma	0	0.0819578	D014581 ||| D006333 ||| D006973 ||| D010437 ||| D003424 ||| D058186	Urticaria ||| Heart Failure ||| Hypertension ||| Peptic Ulcer ||| Crohn Disease ||| Acute Kidney Injury
	CHEMBL956	D018798	SUPROFEN	Anemia, Iron-Deficiency	0	0.0205186	D014581 ||| D006333 ||| D006973 ||| D010437 ||| D003424 ||| D058186	Urticaria ||| Heart Failure ||| Hypertension ||| Peptic Ulcer ||| Crohn Disease ||| Acute Kidney Injury
	CHEMBL956	D000380	SUPROFEN	Agranulocytosis	0	0.0294327	D014581 ||| D006333 ||| D006973 ||| D010437 ||| D058186	Urticaria ||| Heart Failure ||| Hypertension ||| Peptic Ulcer ||| Acute Kidney Injury
	CHEMBL956	D012893	SUPROFEN	Sleep Wake Disorders	0	0.310279	D014581 ||| D006333 ||| D006973 ||| D010437 ||| D003424 ||| D058186	Urticaria ||| Heart Failure ||| Hypertension ||| Peptic Ulcer ||| Crohn Disease ||| Acute Kidney Injury
	CHEMBL956	D006429	SUPROFEN	Hemiplegia	0	0.0213475	D014581 ||| D006333 ||| D006973 ||| D010437 ||| D058186	Urticaria ||| Heart Failure ||| Hypertension ||| Peptic Ulcer ||| Acute Kidney Injury
	CHEMBL956	D011655	SUPROFEN	Pulmonary Embolism	0	0.0440518	D014581 ||| D006333 ||| D006973 ||| D010437 ||| D003424 ||| D058186	Urticaria ||| Heart Failure ||| Hypertension ||| Peptic Ulcer ||| Crohn Disease ||| Acute Kidney Injury
	CHEMBL956	D009202	SUPROFEN	Cardiomyopathies	0	0.220857	D014581 ||| D006333 ||| D006973 ||| D010437 ||| D003424 ||| D058186	Urticaria ||| Heart Failure ||| Hypertension ||| Peptic Ulcer ||| Crohn Disease ||| Acute Kidney Injury
	CHEMBL956	D013345	SUPROFEN	Subarachnoid Hemorrhage	0	0.104868	D014581 ||| D006333 ||| D006973 ||| D010437 ||| D003424 ||| D058186	Urticaria ||| Heart Failure ||| Hypertension ||| Peptic Ulcer ||| Crohn Disease ||| Acute Kidney Injury
	CHEMBL956	D002543	SUPROFEN	Cerebral Hemorrhage	0	0.104227	D014581 ||| D006333 ||| D006973 ||| D010437 ||| D003424 ||| D058186	Urticaria ||| Heart Failure ||| Hypertension ||| Peptic Ulcer ||| Crohn Disease ||| Acute Kidney Injury
	CHEMBL956	D002544	SUPROFEN	Cerebral Infarction	0	0.137982	D014581 ||| D006333 ||| D006973 ||| D010437 ||| D058186	Urticaria ||| Heart Failure ||| Hypertension ||| Peptic Ulcer ||| Acute Kidney Injury
	CHEMBL956	D050197	SUPROFEN	Arteriosclerosis	0	0.150506	D014581 ||| D006333 ||| D006973 ||| D010437 ||| D003424 ||| D058186	Urticaria ||| Heart Failure ||| Hypertension ||| Peptic Ulcer ||| Crohn Disease ||| Acute Kidney Injury
	CHEMBL956	D010689	SUPROFEN	Phlebitis	0	0.0173896	D014581 ||| D006333 ||| D006973 ||| D010437 ||| D058186	Urticaria ||| Heart Failure ||| Hypertension ||| Peptic Ulcer ||| Acute Kidney Injury
	CHEMBL956	D006484	SUPROFEN	Hemorrhoids	0	0.0242091	D014581 ||| D006333 ||| D006973 ||| D010437 ||| D003424 ||| D058186	Urticaria ||| Heart Failure ||| Hypertension ||| Peptic Ulcer ||| Crohn Disease ||| Acute Kidney Injury
	CHEMBL956	D007022	SUPROFEN	Hypotension	0	0.0572648	D014581 ||| D006333 ||| D006973 ||| D010437 ||| D058186	Urticaria ||| Heart Failure ||| Hypertension ||| Peptic Ulcer ||| Acute Kidney Injury
	CHEMBL956	D012852	SUPROFEN	Sinusitis	0	0.219841	D014581 ||| D006333 ||| D006973 ||| D010437 ||| D003424 ||| D058186	Urticaria ||| Heart Failure ||| Hypertension ||| Peptic Ulcer ||| Crohn Disease ||| Acute Kidney Injury
	CHEMBL956	D010996	SUPROFEN	Pleural Effusion	0	0.0674817	D014581 ||| D006333 ||| D006973 ||| D010437 ||| D058186	Urticaria ||| Heart Failure ||| Hypertension ||| Peptic Ulcer ||| Acute Kidney Injury
	CHEMBL956	D011030	SUPROFEN	Pneumothorax	0	0.022894	D014581 ||| D006333 ||| D006973 ||| D010437 ||| D003424 ||| D058186	Urticaria ||| Heart Failure ||| Hypertension ||| Peptic Ulcer ||| Crohn Disease ||| Acute Kidney Injury
	CHEMBL956	D014060	SUPROFEN	Tongue Diseases	0	0.0265275	D014581 ||| D006333 ||| D006973 ||| D010437 ||| D058186	Urticaria ||| Heart Failure ||| Hypertension ||| Peptic Ulcer ||| Acute Kidney Injury
	CHEMBL956	D004941	SUPROFEN	Esophagitis	0	0.0815215	D014581 ||| D006333 ||| D006973 ||| D010437 ||| D058186	Urticaria ||| Heart Failure ||| Hypertension ||| Peptic Ulcer ||| Acute Kidney Injury
	CHEMBL956	D013276	SUPROFEN	Stomach Ulcer	0	0.514645	D014581 ||| D006333 ||| D006973 ||| D010437 ||| D003424 ||| D058186	Urticaria ||| Heart Failure ||| Hypertension ||| Peptic Ulcer ||| Crohn Disease ||| Acute Kidney Injury
	CHEMBL956	D004415	SUPROFEN	Dyspepsia	0	0.0195167	D014581 ||| D006333 ||| D006973 ||| D010437 ||| D058186	Urticaria ||| Heart Failure ||| Hypertension ||| Peptic Ulcer ||| Acute Kidney Injury
	CHEMBL956	D002769	SUPROFEN	Cholelithiasis	0	0.0584183	D014581 ||| D006333 ||| D006973 ||| D010437 ||| D003424 ||| D058186	Urticaria ||| Heart Failure ||| Hypertension ||| Peptic Ulcer ||| Crohn Disease ||| Acute Kidney Injury
	CHEMBL956	D002764	SUPROFEN	Cholecystitis	0	0.0770899	D014581 ||| D006333 ||| D006973 ||| D010437 ||| D003424 ||| D058186	Urticaria ||| Heart Failure ||| Hypertension ||| Peptic Ulcer ||| Crohn Disease ||| Acute Kidney Injury
	CHEMBL956	D010195	SUPROFEN	Pancreatitis	0	0.023215	D014581 ||| D006333 ||| D006973 ||| D010437 ||| D003424 ||| D058186	Urticaria ||| Heart Failure ||| Hypertension ||| Peptic Ulcer ||| Crohn Disease ||| Acute Kidney Injury
	CHEMBL956	D008286	SUPROFEN	Malabsorption Syndromes	0	0.0255413	D014581 ||| D006333 ||| D006973 ||| D010437 ||| D058186	Urticaria ||| Heart Failure ||| Hypertension ||| Peptic Ulcer ||| Acute Kidney Injury
	CHEMBL956	D002481	SUPROFEN	Cellulitis	0	0.0205063	D014581 ||| D006333 ||| D006973 ||| D010437 ||| D058186	Urticaria ||| Heart Failure ||| Hypertension ||| Peptic Ulcer ||| Acute Kidney Injury
	CHEMBL956	D011537	SUPROFEN	Pruritus	0	0.0490561	D014581 ||| D006333 ||| D006973 ||| D010437 ||| D058186	Urticaria ||| Heart Failure ||| Hypertension ||| Peptic Ulcer ||| Acute Kidney Injury
	CHEMBL956	D008010	SUPROFEN	Lichen Planus	0	0.0171581	D014581 ||| D006333 ||| D006973 ||| D010437 ||| D003424 ||| D058186	Urticaria ||| Heart Failure ||| Hypertension ||| Peptic Ulcer ||| Crohn Disease ||| Acute Kidney Injury
	CHEMBL956	D017492	SUPROFEN	Keratosis, Seborrheic	0	0.015413	D014581 ||| D006333 ||| D006973 ||| D010437 ||| D003424 ||| D058186	Urticaria ||| Heart Failure ||| Hypertension ||| Peptic Ulcer ||| Crohn Disease ||| Acute Kidney Injury
	CHEMBL956	D011704	SUPROFEN	Pyelonephritis	0	0.0499172	D014581 ||| D006333 ||| D006973 ||| D010437 ||| D058186	Urticaria ||| Heart Failure ||| Hypertension ||| Peptic Ulcer ||| Acute Kidney Injury
	CHEMBL956	D058186	SUPROFEN	Acute Kidney Injury	1	0.112902	D014581 ||| D006333 ||| D006973 ||| D010437	Urticaria ||| Heart Failure ||| Hypertension ||| Peptic Ulcer
	CHEMBL956	D007676	SUPROFEN	Kidney Failure, Chronic	0	0.11847	D014581 ||| D006333 ||| D006973 ||| D010437 ||| D003424 ||| D058186	Urticaria ||| Heart Failure ||| Hypertension ||| Peptic Ulcer ||| Crohn Disease ||| Acute Kidney Injury
	CHEMBL956	D003556	SUPROFEN	Cystitis	0	0.0236937	D014581 ||| D006333 ||| D006973 ||| D010437 ||| D003424 ||| D058186	Urticaria ||| Heart Failure ||| Hypertension ||| Peptic Ulcer ||| Crohn Disease ||| Acute Kidney Injury
	CHEMBL956	D011470	SUPROFEN	Prostatic Hyperplasia	0	0.0293835	D014581 ||| D006333 ||| D006973 ||| D010437 ||| D003424 ||| D058186	Urticaria ||| Heart Failure ||| Hypertension ||| Peptic Ulcer ||| Crohn Disease ||| Acute Kidney Injury
	CHEMBL956	D011472	SUPROFEN	Prostatitis	0	0.0406369	D014581 ||| D006333 ||| D006973 ||| D010437 ||| D058186	Urticaria ||| Heart Failure ||| Hypertension ||| Peptic Ulcer ||| Acute Kidney Injury
	CHEMBL956	D005348	SUPROFEN	Fibrocystic Breast Disease	0	0.0258169	D014581 ||| D006333 ||| D006973 ||| D010437 ||| D058186	Urticaria ||| Heart Failure ||| Hypertension ||| Peptic Ulcer ||| Acute Kidney Injury
	CHEMBL956	D006177	SUPROFEN	Gynecomastia	0	0.0121997	D014581 ||| D006333 ||| D006973 ||| D010437 ||| D003424 ||| D058186	Urticaria ||| Heart Failure ||| Hypertension ||| Peptic Ulcer ||| Crohn Disease ||| Acute Kidney Injury
	CHEMBL956	D004715	SUPROFEN	Endometriosis	0	0.141665	D014581 ||| D006333 ||| D006973 ||| D010437 ||| D003424 ||| D058186	Urticaria ||| Heart Failure ||| Hypertension ||| Peptic Ulcer ||| Crohn Disease ||| Acute Kidney Injury
	CHEMBL956	D003680	SUPROFEN	Deglutition Disorders	0	0.0322857	D014581 ||| D006333 ||| D006973 ||| D010437 ||| D058186	Urticaria ||| Heart Failure ||| Hypertension ||| Peptic Ulcer ||| Acute Kidney Injury
	CHEMBL956	D001201	SUPROFEN	Ascites	0	0.0475815	D014581 ||| D006333 ||| D006973 ||| D010437 ||| D058186	Urticaria ||| Heart Failure ||| Hypertension ||| Peptic Ulcer ||| Acute Kidney Injury
	CHEMBL956	D005076	SUPROFEN	Exanthema	0	0.0487859	D014581 ||| D006333 ||| D006973 ||| D010437 ||| D058186	Urticaria ||| Heart Failure ||| Hypertension ||| Peptic Ulcer ||| Acute Kidney Injury
	CHEMBL956	D014717	SUPROFEN	Vertigo	0	0.10745	D014581 ||| D006333 ||| D006973 ||| D010437 ||| D003424 ||| D058186	Urticaria ||| Heart Failure ||| Hypertension ||| Peptic Ulcer ||| Crohn Disease ||| Acute Kidney Injury
	CHEMBL956	D013575	SUPROFEN	Syncope	0	0.107876	D014581 ||| D006333 ||| D006973 ||| D010437 ||| D058186	Urticaria ||| Heart Failure ||| Hypertension ||| Peptic Ulcer ||| Acute Kidney Injury
	CHEMBL956	D007766	SUPROFEN	Lacrimal Apparatus Diseases	0	0.0344712	D014581 ||| D006333 ||| D006973 ||| D010437 ||| D058186	Urticaria ||| Heart Failure ||| Hypertension ||| Peptic Ulcer ||| Acute Kidney Injury
	CHEMBL956	D006471	SUPROFEN	Gastrointestinal Hemorrhage	0	0.174093	D014581 ||| D006333 ||| D006973 ||| D010437 ||| D058186	Urticaria ||| Heart Failure ||| Hypertension ||| Peptic Ulcer ||| Acute Kidney Injury
	CHEMBL956	D010437	SUPROFEN	Peptic Ulcer	1	0.13239	D014581 ||| D006333 ||| D006973 ||| D003424 ||| D058186	Urticaria ||| Heart Failure ||| Hypertension ||| Crohn Disease ||| Acute Kidney Injury
	CHEMBL956	D005921	SUPROFEN	Glomerulonephritis	0	0.144192	D014581 ||| D006333 ||| D006973 ||| D010437 ||| D003424 ||| D058186	Urticaria ||| Heart Failure ||| Hypertension ||| Peptic Ulcer ||| Crohn Disease ||| Acute Kidney Injury
	CHEMBL956	D006333	SUPROFEN	Heart Failure	1	0.0881364	D014581 ||| D006973 ||| D010437 ||| D003424 ||| D058186	Urticaria ||| Hypertension ||| Peptic Ulcer ||| Crohn Disease ||| Acute Kidney Injury
	CHEMBL956	D006547	SUPROFEN	Hernia	0	0.0320762	D014581 ||| D006333 ||| D006973 ||| D010437 ||| D003424 ||| D058186	Urticaria ||| Heart Failure ||| Hypertension ||| Peptic Ulcer ||| Crohn Disease ||| Acute Kidney Injury
	CHEMBL956	D006689	SUPROFEN	Hodgkin Disease	0	0.0271752	D014581 ||| D006333 ||| D006973 ||| D010437 ||| D003424 ||| D058186	Urticaria ||| Heart Failure ||| Hypertension ||| Peptic Ulcer ||| Crohn Disease ||| Acute Kidney Injury
	CHEMBL956	D008113	SUPROFEN	Liver Neoplasms	0	0.039002	D014581 ||| D006333 ||| D006973 ||| D010437 ||| D003424 ||| D058186	Urticaria ||| Heart Failure ||| Hypertension ||| Peptic Ulcer ||| Crohn Disease ||| Acute Kidney Injury
	CHEMBL956	D010051	SUPROFEN	Ovarian Neoplasms	0	0.0723024	D014581 ||| D006333 ||| D006973 ||| D010437 ||| D003424 ||| D058186	Urticaria ||| Heart Failure ||| Hypertension ||| Peptic Ulcer ||| Crohn Disease ||| Acute Kidney Injury
	CHEMBL956	D011471	SUPROFEN	Prostatic Neoplasms	0	0.0418075	D014581 ||| D006333 ||| D006973 ||| D010437 ||| D003424 ||| D058186	Urticaria ||| Heart Failure ||| Hypertension ||| Peptic Ulcer ||| Crohn Disease ||| Acute Kidney Injury
	CHEMBL956	D000647	SUPROFEN	Amnesia	0	0.0788066	D014581 ||| D006333 ||| D006973 ||| D010437 ||| D003424 ||| D058186	Urticaria ||| Heart Failure ||| Hypertension ||| Peptic Ulcer ||| Crohn Disease ||| Acute Kidney Injury
	CHEMBL956	D007951	SUPROFEN	Leukemia, Myeloid	0	0.0739896	D014581 ||| D006333 ||| D006973 ||| D010437 ||| D058186	Urticaria ||| Heart Failure ||| Hypertension ||| Peptic Ulcer ||| Acute Kidney Injury
	CHEMBL956	D000152	SUPROFEN	Acne Vulgaris	0	0.0686717	D014581 ||| D006333 ||| D006973 ||| D010437 ||| D003424 ||| D058186	Urticaria ||| Heart Failure ||| Hypertension ||| Peptic Ulcer ||| Crohn Disease ||| Acute Kidney Injury
	CHEMBL956	D000740	SUPROFEN	Anemia	0	0.0464813	D014581 ||| D006333 ||| D006973 ||| D010437 ||| D003424 ||| D058186	Urticaria ||| Heart Failure ||| Hypertension ||| Peptic Ulcer ||| Crohn Disease ||| Acute Kidney Injury
	CHEMBL956	D001064	SUPROFEN	Appendicitis	0	0.124573	D014581 ||| D006333 ||| D006973 ||| D010437 ||| D003424 ||| D058186	Urticaria ||| Heart Failure ||| Hypertension ||| Peptic Ulcer ||| Crohn Disease ||| Acute Kidney Injury
	CHEMBL956	D003248	SUPROFEN	Constipation	0	0.0905202	D014581 ||| D006333 ||| D006973 ||| D010437 ||| D003424 ||| D058186	Urticaria ||| Heart Failure ||| Hypertension ||| Peptic Ulcer ||| Crohn Disease ||| Acute Kidney Injury
	CHEMBL956	D015352	SUPROFEN	Dry Eye Syndromes	0	0.0296542	D014581 ||| D006333 ||| D006973 ||| D010437 ||| D003424 ||| D058186	Urticaria ||| Heart Failure ||| Hypertension ||| Peptic Ulcer ||| Crohn Disease ||| Acute Kidney Injury
	CHEMBL956	D004381	SUPROFEN	Duodenal Ulcer	0	0.458563	D014581 ||| D006333 ||| D006973 ||| D010437 ||| D003424 ||| D058186	Urticaria ||| Heart Failure ||| Hypertension ||| Peptic Ulcer ||| Crohn Disease ||| Acute Kidney Injury
	CHEMBL956	D015837	SUPROFEN	Vestibular Diseases	0	0.0340917	D014581 ||| D006333 ||| D006973 ||| D010437 ||| D058186	Urticaria ||| Heart Failure ||| Hypertension ||| Peptic Ulcer ||| Acute Kidney Injury
	CHEMBL956	D005705	SUPROFEN	Gallbladder Diseases	0	0.173566	D014581 ||| D006333 ||| D006973 ||| D010437 ||| D003424 ||| D058186	Urticaria ||| Heart Failure ||| Hypertension ||| Peptic Ulcer ||| Crohn Disease ||| Acute Kidney Injury
	CHEMBL956	D006073	SUPROFEN	Gout	0	0.0191414	D014581 ||| D006333 ||| D006973 ||| D010437 ||| D003424 ||| D058186	Urticaria ||| Heart Failure ||| Hypertension ||| Peptic Ulcer ||| Crohn Disease ||| Acute Kidney Injury
	CHEMBL956	D001145	SUPROFEN	Arrhythmias, Cardiac	0	0.0110622	D014581 ||| D006333 ||| D006973 ||| D010437 ||| D003424 ||| D058186	Urticaria ||| Heart Failure ||| Hypertension ||| Peptic Ulcer ||| Crohn Disease ||| Acute Kidney Injury
	CHEMBL956	D043183	SUPROFEN	Irritable Bowel Syndrome	0	0.126984	D014581 ||| D006333 ||| D006973 ||| D010437 ||| D003424 ||| D058186	Urticaria ||| Heart Failure ||| Hypertension ||| Peptic Ulcer ||| Crohn Disease ||| Acute Kidney Injury
	CHEMBL956	D001851	SUPROFEN	Bone Diseases, Metabolic	0	0.0684705	D014581 ||| D006333 ||| D006973 ||| D010437 ||| D058186	Urticaria ||| Heart Failure ||| Hypertension ||| Peptic Ulcer ||| Acute Kidney Injury
	CHEMBL956	D010024	SUPROFEN	Osteoporosis	0	0.0876675	D014581 ||| D006333 ||| D006973 ||| D010437 ||| D003424 ||| D058186	Urticaria ||| Heart Failure ||| Hypertension ||| Peptic Ulcer ||| Crohn Disease ||| Acute Kidney Injury
	CHEMBL956	D009443	SUPROFEN	Neuritis	0	0.0749535	D014581 ||| D006333 ||| D006973 ||| D010437 ||| D058186	Urticaria ||| Heart Failure ||| Hypertension ||| Peptic Ulcer ||| Acute Kidney Injury
	CHEMBL956	D010538	SUPROFEN	Peritonitis	0	0.0246154	D014581 ||| D006333 ||| D006973 ||| D010437 ||| D003424 ||| D058186	Urticaria ||| Heart Failure ||| Hypertension ||| Peptic Ulcer ||| Crohn Disease ||| Acute Kidney Injury
	CHEMBL956	D010998	SUPROFEN	Pleurisy	0	0.0576493	D014581 ||| D006333 ||| D006973 ||| D010437 ||| D058186	Urticaria ||| Heart Failure ||| Hypertension ||| Peptic Ulcer ||| Acute Kidney Injury
	CHEMBL956	D011565	SUPROFEN	Psoriasis	0	0.0325488	D014581 ||| D006333 ||| D006973 ||| D010437 ||| D003424 ||| D058186	Urticaria ||| Heart Failure ||| Hypertension ||| Peptic Ulcer ||| Crohn Disease ||| Acute Kidney Injury
	CHEMBL956	D012163	SUPROFEN	Retinal Detachment	0	0.0185745	D014581 ||| D006333 ||| D006973 ||| D010437 ||| D003424 ||| D058186	Urticaria ||| Heart Failure ||| Hypertension ||| Peptic Ulcer ||| Crohn Disease ||| Acute Kidney Injury
	CHEMBL956	D012393	SUPROFEN	Rosacea	0	0.018941	D014581 ||| D006333 ||| D006973 ||| D010437 ||| D003424 ||| D058186	Urticaria ||| Heart Failure ||| Hypertension ||| Peptic Ulcer ||| Crohn Disease ||| Acute Kidney Injury
	CHEMBL956	D006042	SUPROFEN	Goiter	0	0.0341102	D014581 ||| D006333 ||| D006973 ||| D010437 ||| D003424 ||| D058186	Urticaria ||| Heart Failure ||| Hypertension ||| Peptic Ulcer ||| Crohn Disease ||| Acute Kidney Injury
	CHEMBL956	D002546	SUPROFEN	Ischemic Attack, Transient	0	0.0690661	D014581 ||| D006333 ||| D006973 ||| D010437 ||| D058186	Urticaria ||| Heart Failure ||| Hypertension ||| Peptic Ulcer ||| Acute Kidney Injury
	CHEMBL956	D000083242	SUPROFEN	Ischemic Stroke	0	0.157725	D014581 ||| D006333 ||| D006973 ||| D010437 ||| D003424 ||| D058186	Urticaria ||| Heart Failure ||| Hypertension ||| Peptic Ulcer ||| Crohn Disease ||| Acute Kidney Injury
	CHEMBL956	D012891	SUPROFEN	Sleep Apnea Syndromes	0	0.144363	D014581 ||| D006333 ||| D006973 ||| D010437 ||| D003424 ||| D058186	Urticaria ||| Heart Failure ||| Hypertension ||| Peptic Ulcer ||| Crohn Disease ||| Acute Kidney Injury
	CHEMBL956	D013921	SUPROFEN	Thrombocytopenia	0	0.0271039	D014581 ||| D006333 ||| D006973 ||| D010437 ||| D058186	Urticaria ||| Heart Failure ||| Hypertension ||| Peptic Ulcer ||| Acute Kidney Injury
	CHEMBL956	D015179	SUPROFEN	Colorectal Neoplasms	0	0.0308906	D014581 ||| D006333 ||| D006973 ||| D010437 ||| D003424	Urticaria ||| Heart Failure ||| Hypertension ||| Peptic Ulcer ||| Crohn Disease
	CHEMBL956	D006627	SUPROFEN	Hirschsprung Disease	0	0.0346157	D014581 ||| D006333 ||| D006973 ||| D010437 ||| D003424	Urticaria ||| Heart Failure ||| Hypertension ||| Peptic Ulcer ||| Crohn Disease
	CHEMBL956	D013964	SUPROFEN	Thyroid Neoplasms	0	0.0387543	D014581 ||| D006333 ||| D006973 ||| D010437 ||| D003424	Urticaria ||| Heart Failure ||| Hypertension ||| Peptic Ulcer ||| Crohn Disease
	CHEMBL956	D010001	SUPROFEN	Osteitis Deformans	0	0.167052	D014581 ||| D006333 ||| D006973 ||| D010437 ||| D003424	Urticaria ||| Heart Failure ||| Hypertension ||| Peptic Ulcer ||| Crohn Disease
	CHEMBL956	D007018	SUPROFEN	Hypopituitarism	0	0.0140398	D014581 ||| D006333 ||| D006973 ||| D010437 ||| D003424	Urticaria ||| Heart Failure ||| Hypertension ||| Peptic Ulcer ||| Crohn Disease
	CHEMBL956	D020246	SUPROFEN	Venous Thrombosis	0	0.0282723	D014581 ||| D006333 ||| D006973 ||| D010437 ||| D003424	Urticaria ||| Heart Failure ||| Hypertension ||| Peptic Ulcer ||| Crohn Disease
	CHEMBL956	D000075224	SUPROFEN	Cardiac Conduction System Disease	0	0.132937	D014581 ||| D006333 ||| D006973 ||| D010437 ||| D058186	Urticaria ||| Heart Failure ||| Hypertension ||| Peptic Ulcer ||| Acute Kidney Injury
	CHEMBL956	D003731	SUPROFEN	Dental Caries	0	0.0378014	D014581 ||| D006333 ||| D006973 ||| D010437 ||| D003424 ||| D058186	Urticaria ||| Heart Failure ||| Hypertension ||| Peptic Ulcer ||| Crohn Disease ||| Acute Kidney Injury
	CHEMBL956	D005242	SUPROFEN	Fecal Incontinence	0	0.042839	D014581 ||| D006333 ||| D006973 ||| D010437 ||| D058186	Urticaria ||| Heart Failure ||| Hypertension ||| Peptic Ulcer ||| Acute Kidney Injury
	CHEMBL956	D016055	SUPROFEN	Urinary Retention	0	0.102927	D014581 ||| D006333 ||| D006973 ||| D010437 ||| D058186	Urticaria ||| Heart Failure ||| Hypertension ||| Peptic Ulcer ||| Acute Kidney Injury
	CHEMBL956	D011141	SUPROFEN	Polyuria	0	0.0788355	D014581 ||| D006333 ||| D006973 ||| D010437 ||| D058186	Urticaria ||| Heart Failure ||| Hypertension ||| Peptic Ulcer ||| Acute Kidney Injury
	CHEMBL956	D007762	SUPROFEN	Labyrinthitis	0	0.0237153	D014581 ||| D006333 ||| D006973 ||| D010437 ||| D058186	Urticaria ||| Heart Failure ||| Hypertension ||| Peptic Ulcer ||| Acute Kidney Injury
	CHEMBL956	D012878	SUPROFEN	Skin Neoplasms	0	0.0315509	D014581 ||| D006333 ||| D006973 ||| D010437 ||| D058186	Urticaria ||| Heart Failure ||| Hypertension ||| Peptic Ulcer ||| Acute Kidney Injury
	CHEMBL956	D009260	SUPROFEN	Nail Diseases	0	0.0537248	D014581 ||| D006333 ||| D006973 ||| D010437 ||| D058186	Urticaria ||| Heart Failure ||| Hypertension ||| Peptic Ulcer ||| Acute Kidney Injury
	CHEMBL956	D016491	SUPROFEN	Peripheral Vascular Diseases	0	0.0740415	D014581 ||| D006333 ||| D006973 ||| D010437 ||| D058186	Urticaria ||| Heart Failure ||| Hypertension ||| Peptic Ulcer ||| Acute Kidney Injury
	CHEMBL956	D011111	SUPROFEN	Polymyalgia Rheumatica	0	0.033572	D014581 ||| D006333 ||| D006973 ||| D010437 ||| D058186	Urticaria ||| Heart Failure ||| Hypertension ||| Peptic Ulcer ||| Acute Kidney Injury
	CHEMBL956	D013118	SUPROFEN	Spinal Cord Diseases	0	0.0175115	D014581 ||| D006333 ||| D006973 ||| D010437 ||| D003424 ||| D058186	Urticaria ||| Heart Failure ||| Hypertension ||| Peptic Ulcer ||| Crohn Disease ||| Acute Kidney Injury
	CHEMBL956	D014581	SUPROFEN	Urticaria	1	0.0261296	D006333 ||| D006973 ||| D010437 ||| D003424 ||| D058186	Heart Failure ||| Hypertension ||| Peptic Ulcer ||| Crohn Disease ||| Acute Kidney Injury
	CHEMBL956	D014648	SUPROFEN	Varicose Veins	0	0.146295	D014581 ||| D006333 ||| D006973 ||| D010437 ||| D003424 ||| D058186	Urticaria ||| Heart Failure ||| Hypertension ||| Peptic Ulcer ||| Crohn Disease ||| Acute Kidney Injury
	CHEMBL956	D010031	SUPROFEN	Otitis	0	0.0608834	D014581 ||| D006333 ||| D006973 ||| D010437 ||| D003424 ||| D058186	Urticaria ||| Heart Failure ||| Hypertension ||| Peptic Ulcer ||| Crohn Disease ||| Acute Kidney Injury
	CHEMBL956	D019966	SUPROFEN	Substance-Related Disorders	0	0.0597686	D014581 ||| D006333 ||| D006973 ||| D010437 ||| D058186	Urticaria ||| Heart Failure ||| Hypertension ||| Peptic Ulcer ||| Acute Kidney Injury
	CHEMBL956	D015155	SUPROFEN	Esophageal Spasm, Diffuse	0	0.0206667	D014581 ||| D006333 ||| D006973 ||| D010437 ||| D003424 ||| D058186	Urticaria ||| Heart Failure ||| Hypertension ||| Peptic Ulcer ||| Crohn Disease ||| Acute Kidney Injury
	CHEMBL1201319	D001289	METARAMINOL	Attention Deficit Disorder with Hyperactivity	0	0.0484317	D006973	Hypertension
	CHEMBL1201319	D001008	METARAMINOL	Anxiety Disorders	0	0.064002	D006973	Hypertension
	CHEMBL1201319	D013313	METARAMINOL	Stress Disorders, Post-Traumatic	0	0.0354338	D006973	Hypertension
	CHEMBL1201319	D000856	METARAMINOL	Anorexia Nervosa	0	0.0417136	D006973	Hypertension
	CHEMBL1201319	D015228	METARAMINOL	Hypertriglyceridemia	0	0.16563	D006973	Hypertension
	CHEMBL1201319	D003324	METARAMINOL	Coronary Artery Disease	0	0.214827	D006973	Hypertension
	CHEMBL1201319	D009765	METARAMINOL	Obesity	0	0.0433336	D006973	Hypertension
	CHEMBL1201319	D020177	METARAMINOL	Idiopathic Hypersomnia	0	0.0280471	D006973	Hypertension
	CHEMBL1201319	D010300	METARAMINOL	Parkinson Disease	0	0.0311382	D006973	Hypertension
	CHEMBL1201319	D013771	METARAMINOL	Tetralogy of Fallot	0	0.0967372	D006973	Hypertension
	CHEMBL1201319	D001172	METARAMINOL	Arthritis, Rheumatoid	0	0.0204769	D006973	Hypertension
	CHEMBL1201319	D003424	METARAMINOL	Crohn Disease	0	0.0122437	D006973	Hypertension
	CHEMBL1201319	D003093	METARAMINOL	Colitis, Ulcerative	0	0.0302359	D006973	Hypertension
	CHEMBL1201319	D015212	METARAMINOL	Inflammatory Bowel Diseases	0	0.0206726	D006973	Hypertension
	CHEMBL1201319	D002761	METARAMINOL	Cholangitis	0	0.00994635	D006973	Hypertension
	CHEMBL1201319	D017098	METARAMINOL	IgA Deficiency	0	0.052635	D006973	Hypertension
	CHEMBL1201319	D008268	METARAMINOL	Macular Degeneration	0	0.0173099	D006973	Hypertension
	CHEMBL1201319	D034381	METARAMINOL	Hearing Loss	0	0.0367758	D006973	Hypertension
	CHEMBL1201319	D014012	METARAMINOL	Tinnitus	0	0.0817079	D006973	Hypertension
	CHEMBL1201319	D000505	METARAMINOL	Alopecia	0	0.0970792	D006973	Hypertension
	CHEMBL1201319	D019226	METARAMINOL	Oral Ulcer	0	0.008601	D006973	Hypertension
	CHEMBL1201319	D000787	METARAMINOL	Angina Pectoris	0	0.213782	D006973	Hypertension
	CHEMBL1201319	D065631	METARAMINOL	Rhinitis, Allergic	0	0.155813	D006973	Hypertension
	CHEMBL1201319	D001249	METARAMINOL	Asthma	0	0.0447008	D006973	Hypertension
	CHEMBL1201319	D005764	METARAMINOL	Gastroesophageal Reflux	0	0.0293397	D006973	Hypertension
	CHEMBL1201319	D007037	METARAMINOL	Hypothyroidism	0	0.0345457	D006973	Hypertension
	CHEMBL1201319	D008881	METARAMINOL	Migraine Disorders	0	0.0672144	D006973	Hypertension
	CHEMBL1201319	D004485	METARAMINOL	Eczema	0	0.0303496	D006973	Hypertension
	CHEMBL1201319	D006937	METARAMINOL	Hypercholesterolemia	0	0.323834	D006973	Hypertension
	CHEMBL1201319	D012626	METARAMINOL	Sebaceous Gland Neoplasms	0	0.0544358	D006973	Hypertension
	CHEMBL1201319	D001943	METARAMINOL	Breast Neoplasms	0	0.0367329	D006973	Hypertension
	CHEMBL1201319	D002280	METARAMINOL	Carcinoma, Basal Cell	0	0.010748	D006973	Hypertension
	CHEMBL1201319	D000230	METARAMINOL	Adenocarcinoma	0	0.0187114	D006973	Hypertension
	CHEMBL1201319	D002386	METARAMINOL	Cataract	0	0.0147055	D006973	Hypertension
	CHEMBL1201319	D006552	METARAMINOL	Hernia, Inguinal	0	0.0470287	D006973	Hypertension
	CHEMBL1201319	D012005	METARAMINOL	Rectal Prolapse	0	0.0276927	D006973	Hypertension
	CHEMBL1201319	D014029	METARAMINOL	Tobacco Use Disorder	0	0.0123845	D006973	Hypertension
	CHEMBL1201319	D009203	METARAMINOL	Myocardial Infarction	0	0.206814	D006973	Hypertension
	CHEMBL1201319	D005756	METARAMINOL	Gastritis	0	0.061261	D006973	Hypertension
	CHEMBL1201319	D006548	METARAMINOL	Hernia, Diaphragmatic	0	0.0408675	D006973	Hypertension
	CHEMBL1201319	D000076385	METARAMINOL	Diverticular Diseases	0	0.0598837	D006973	Hypertension
	CHEMBL1201319	D007319	METARAMINOL	Sleep Initiation and Maintenance Disorders	0	0.0834585	D006973	Hypertension
	CHEMBL1201319	D009290	METARAMINOL	Narcolepsy	0	0.0234059	D006973	Hypertension
	CHEMBL1201319	D003922	METARAMINOL	Diabetes Mellitus, Type 1	0	0.0360596	D006973	Hypertension
	CHEMBL1201319	D002446	METARAMINOL	Celiac Disease	0	0.0235187	D006973	Hypertension
	CHEMBL1201319	D008105	METARAMINOL	Liver Cirrhosis, Biliary	0	0.0268766	D006973	Hypertension
	CHEMBL1201319	D014820	METARAMINOL	Vitiligo	0	0.040216	D006973	Hypertension
	CHEMBL1201319	D009798	METARAMINOL	Ocular Hypertension	0	0.048865	D006973	Hypertension
	CHEMBL1201319	D009447	METARAMINOL	Neuroblastoma	0	0.0782986	D006973	Hypertension
	CHEMBL1201319	D012559	METARAMINOL	Schizophrenia	0	0.0561907	D006973	Hypertension
	CHEMBL1201319	D000690	METARAMINOL	Amyotrophic Lateral Sclerosis	0	0.0687188	D006973	Hypertension
	CHEMBL1201319	D008180	METARAMINOL	Lupus Erythematosus, Systemic	0	0.0405112	D006973	Hypertension
	CHEMBL1201319	D000437	METARAMINOL	Alcoholism	0	0.0442536	D006973	Hypertension
	CHEMBL1201319	D000067877	METARAMINOL	Autism Spectrum Disorder	0	0.0338377	D006973	Hypertension
	CHEMBL1201319	D001714	METARAMINOL	Bipolar Disorder	0	0.0466967	D006973	Hypertension
	CHEMBL1201319	D009771	METARAMINOL	Obsessive-Compulsive Disorder	0	0.0209155	D006973	Hypertension
	CHEMBL1201319	D003924	METARAMINOL	Diabetes Mellitus, Type 2	0	0.247654	D006973	Hypertension
	CHEMBL1201319	D000544	METARAMINOL	Alzheimer Disease	0	0.0229853	D006973	Hypertension
	CHEMBL1201319	D004827	METARAMINOL	Epilepsy	0	0.0566165	D006973	Hypertension
	CHEMBL1201319	D005901	METARAMINOL	Glaucoma	0	0.019332	D006973	Hypertension
	CHEMBL1201319	D051436	METARAMINOL	Renal Insufficiency, Chronic	0	0.150672	D006973	Hypertension
	CHEMBL1201319	D013167	METARAMINOL	Spondylitis, Ankylosing	0	0.0204016	D006973	Hypertension
	CHEMBL1201319	D003863	METARAMINOL	Depression	0	0.0126138	D006973	Hypertension
	CHEMBL1201319	D010003	METARAMINOL	Osteoarthritis	0	0.0700299	D006973	Hypertension
	CHEMBL1201319	D000419	METARAMINOL	Albuminuria	0	0.0457634	D006973	Hypertension
	CHEMBL1201319	D001281	METARAMINOL	Atrial Fibrillation	0	0.0793713	D006973	Hypertension
	CHEMBL1201319	D006327	METARAMINOL	Heart Block	0	0.0272106	D006973	Hypertension
	CHEMBL1201319	D055623	METARAMINOL	Keratosis, Actinic	0	0.0968649	D006973	Hypertension
	CHEMBL1201319	D001991	METARAMINOL	Bronchitis	0	0.0393167	D006973	Hypertension
	CHEMBL1201319	D008175	METARAMINOL	Lung Neoplasms	0	0.016977	D006973	Hypertension
	CHEMBL1201319	D008545	METARAMINOL	Melanoma	0	0.0459499	D006973	Hypertension
	CHEMBL1201319	D008228	METARAMINOL	Lymphoma, Non-Hodgkin	0	0.0221736	D006973	Hypertension
	CHEMBL1201319	D002294	METARAMINOL	Carcinoma, Squamous Cell	0	0.0198137	D006973	Hypertension
	CHEMBL1201319	D002349	METARAMINOL	Carpal Tunnel Syndrome	0	0.0419031	D006973	Hypertension
	CHEMBL1201319	D016883	METARAMINOL	Diabetic Ketoacidosis	0	0.0150899	D006973	Hypertension
	CHEMBL1201319	D001749	METARAMINOL	Urinary Bladder Neoplasms	0	0.0459245	D006973	Hypertension
	CHEMBL1201319	D007889	METARAMINOL	Leiomyoma	0	0.0956063	D006973	Hypertension
	CHEMBL1201319	D018798	METARAMINOL	Anemia, Iron-Deficiency	0	0.0788027	D006973	Hypertension
	CHEMBL1201319	D000380	METARAMINOL	Agranulocytosis	0	0.0713415	D006973	Hypertension
	CHEMBL1201319	D012893	METARAMINOL	Sleep Wake Disorders	0	0.135492	D006973	Hypertension
	CHEMBL1201319	D006429	METARAMINOL	Hemiplegia	0	0.121744	D006973	Hypertension
	CHEMBL1201319	D011655	METARAMINOL	Pulmonary Embolism	0	0.0595821	D006973	Hypertension
	CHEMBL1201319	D009202	METARAMINOL	Cardiomyopathies	0	0.0792694	D006973	Hypertension
	CHEMBL1201319	D013345	METARAMINOL	Subarachnoid Hemorrhage	0	0.0117399	D006973	Hypertension
	CHEMBL1201319	D002543	METARAMINOL	Cerebral Hemorrhage	0	0.0767794	D006973	Hypertension
	CHEMBL1201319	D002544	METARAMINOL	Cerebral Infarction	0	0.0644207	D006973	Hypertension
	CHEMBL1201319	D050197	METARAMINOL	Arteriosclerosis	0	0.0303221	D006973	Hypertension
	CHEMBL1201319	D010689	METARAMINOL	Phlebitis	0	0.0278353	D006973	Hypertension
	CHEMBL1201319	D006484	METARAMINOL	Hemorrhoids	0	0.0333175	D006973	Hypertension
	CHEMBL1201319	D007022	METARAMINOL	Hypotension	0	0.0296244	D006973	Hypertension
	CHEMBL1201319	D012852	METARAMINOL	Sinusitis	0	0.0419127	D006973	Hypertension
	CHEMBL1201319	D010996	METARAMINOL	Pleural Effusion	0	0.00424976	D006973	Hypertension
	CHEMBL1201319	D011030	METARAMINOL	Pneumothorax	0	0.0592374	D006973	Hypertension
	CHEMBL1201319	D014060	METARAMINOL	Tongue Diseases	0	0.072383	D006973	Hypertension
	CHEMBL1201319	D004941	METARAMINOL	Esophagitis	0	0.0621757	D006973	Hypertension
	CHEMBL1201319	D013276	METARAMINOL	Stomach Ulcer	0	0.0562897	D006973	Hypertension
	CHEMBL1201319	D004415	METARAMINOL	Dyspepsia	0	0.0977859	D006973	Hypertension
	CHEMBL1201319	D002769	METARAMINOL	Cholelithiasis	0	0.0231429	D006973	Hypertension
	CHEMBL1201319	D002764	METARAMINOL	Cholecystitis	0	0.085693	D006973	Hypertension
	CHEMBL1201319	D010195	METARAMINOL	Pancreatitis	0	0.0247629	D006973	Hypertension
	CHEMBL1201319	D008286	METARAMINOL	Malabsorption Syndromes	0	0.0174361	D006973	Hypertension
	CHEMBL1201319	D002481	METARAMINOL	Cellulitis	0	0.0511552	D006973	Hypertension
	CHEMBL1201319	D011537	METARAMINOL	Pruritus	0	0.0170226	D006973	Hypertension
	CHEMBL1201319	D008010	METARAMINOL	Lichen Planus	0	0.0319333	D006973	Hypertension
	CHEMBL1201319	D017492	METARAMINOL	Keratosis, Seborrheic	0	0.0536561	D006973	Hypertension
	CHEMBL1201319	D011704	METARAMINOL	Pyelonephritis	0	0.0782064	D006973	Hypertension
	CHEMBL1201319	D058186	METARAMINOL	Acute Kidney Injury	0	0.163817	D006973	Hypertension
	CHEMBL1201319	D007676	METARAMINOL	Kidney Failure, Chronic	0	0.0928239	D006973	Hypertension
	CHEMBL1201319	D003556	METARAMINOL	Cystitis	0	0.0523577	D006973	Hypertension
	CHEMBL1201319	D011470	METARAMINOL	Prostatic Hyperplasia	0	0.00832345	D006973	Hypertension
	CHEMBL1201319	D011472	METARAMINOL	Prostatitis	0	0.0574394	D006973	Hypertension
	CHEMBL1201319	D005348	METARAMINOL	Fibrocystic Breast Disease	0	0.0354984	D006973	Hypertension
	CHEMBL1201319	D006177	METARAMINOL	Gynecomastia	0	0.0362197	D006973	Hypertension
	CHEMBL1201319	D004715	METARAMINOL	Endometriosis	0	0.0193283	D006973	Hypertension
	CHEMBL1201319	D003680	METARAMINOL	Deglutition Disorders	0	0.109256	D006973	Hypertension
	CHEMBL1201319	D001201	METARAMINOL	Ascites	0	0.015886	D006973	Hypertension
	CHEMBL1201319	D005076	METARAMINOL	Exanthema	0	0.0357279	D006973	Hypertension
	CHEMBL1201319	D014717	METARAMINOL	Vertigo	0	0.0659377	D006973	Hypertension
	CHEMBL1201319	D013575	METARAMINOL	Syncope	0	0.0514138	D006973	Hypertension
	CHEMBL1201319	D007766	METARAMINOL	Lacrimal Apparatus Diseases	0	0.0259333	D006973	Hypertension
	CHEMBL1201319	D006471	METARAMINOL	Gastrointestinal Hemorrhage	0	0.0775897	D006973	Hypertension
	CHEMBL1201319	D010437	METARAMINOL	Peptic Ulcer	0	0.0988046	D006973	Hypertension
	CHEMBL1201319	D005921	METARAMINOL	Glomerulonephritis	0	0.0759834	D006973	Hypertension
	CHEMBL1201319	D006333	METARAMINOL	Heart Failure	0	0.133893	D006973	Hypertension
	CHEMBL1201319	D006547	METARAMINOL	Hernia	0	0.0414536	D006973	Hypertension
	CHEMBL1201319	D006689	METARAMINOL	Hodgkin Disease	0	0.0340625	D006973	Hypertension
	CHEMBL1201319	D008113	METARAMINOL	Liver Neoplasms	0	0.0360435	D006973	Hypertension
	CHEMBL1201319	D010051	METARAMINOL	Ovarian Neoplasms	0	0.0410402	D006973	Hypertension
	CHEMBL1201319	D011471	METARAMINOL	Prostatic Neoplasms	0	0.0849149	D006973	Hypertension
	CHEMBL1201319	D000647	METARAMINOL	Amnesia	0	0.0425082	D006973	Hypertension
	CHEMBL1201319	D007951	METARAMINOL	Leukemia, Myeloid	0	0.119993	D006973	Hypertension
	CHEMBL1201319	D000152	METARAMINOL	Acne Vulgaris	0	0.0332699	D006973	Hypertension
	CHEMBL1201319	D000740	METARAMINOL	Anemia	0	0.0369678	D006973	Hypertension
	CHEMBL1201319	D001064	METARAMINOL	Appendicitis	0	0.0131277	D006973	Hypertension
	CHEMBL1201319	D003248	METARAMINOL	Constipation	0	0.00994738	D006973	Hypertension
	CHEMBL1201319	D015352	METARAMINOL	Dry Eye Syndromes	0	0.039235	D006973	Hypertension
	CHEMBL1201319	D004381	METARAMINOL	Duodenal Ulcer	0	0.168116	D006973	Hypertension
	CHEMBL1201319	D015837	METARAMINOL	Vestibular Diseases	0	0.039911	D006973	Hypertension
	CHEMBL1201319	D005705	METARAMINOL	Gallbladder Diseases	0	0.0390299	D006973	Hypertension
	CHEMBL1201319	D006073	METARAMINOL	Gout	0	0.114475	D006973	Hypertension
	CHEMBL1201319	D001145	METARAMINOL	Arrhythmias, Cardiac	0	0.0279841	D006973	Hypertension
	CHEMBL1201319	D043183	METARAMINOL	Irritable Bowel Syndrome	0	0.00972887	D006973	Hypertension
	CHEMBL1201319	D001851	METARAMINOL	Bone Diseases, Metabolic	0	0.0293816	D006973	Hypertension
	CHEMBL1201319	D010024	METARAMINOL	Osteoporosis	0	0.0297028	D006973	Hypertension
	CHEMBL1201319	D009443	METARAMINOL	Neuritis	0	0.0226959	D006973	Hypertension
	CHEMBL1201319	D010538	METARAMINOL	Peritonitis	0	0.0473088	D006973	Hypertension
	CHEMBL1201319	D010998	METARAMINOL	Pleurisy	0	0.0728106	D006973	Hypertension
	CHEMBL1201319	D011565	METARAMINOL	Psoriasis	0	0.0961987	D006973	Hypertension
	CHEMBL1201319	D012163	METARAMINOL	Retinal Detachment	0	0.018891	D006973	Hypertension
	CHEMBL1201319	D012393	METARAMINOL	Rosacea	0	0.0694681	D006973	Hypertension
	CHEMBL1201319	D006042	METARAMINOL	Goiter	0	0.0262857	D006973	Hypertension
	CHEMBL1201319	D002546	METARAMINOL	Ischemic Attack, Transient	0	0.160329	D006973	Hypertension
	CHEMBL1201319	D000083242	METARAMINOL	Ischemic Stroke	0	0.117138	D006973	Hypertension
	CHEMBL1201319	D012891	METARAMINOL	Sleep Apnea Syndromes	0	0.0877333	D006973	Hypertension
	CHEMBL1201319	D013921	METARAMINOL	Thrombocytopenia	0	0.0483893	D006973	Hypertension
	CHEMBL1201319	D015179	METARAMINOL	Colorectal Neoplasms	0	0.0393124	D006973	Hypertension
	CHEMBL1201319	D006627	METARAMINOL	Hirschsprung Disease	0	0.0654444	D006973	Hypertension
	CHEMBL1201319	D013964	METARAMINOL	Thyroid Neoplasms	0	0.0201934	D006973	Hypertension
	CHEMBL1201319	D010001	METARAMINOL	Osteitis Deformans	0	0.0151623	D006973	Hypertension
	CHEMBL1201319	D007018	METARAMINOL	Hypopituitarism	0	0.0554954	D006973	Hypertension
	CHEMBL1201319	D020246	METARAMINOL	Venous Thrombosis	0	0.0607606	D006973	Hypertension
	CHEMBL1201319	D000075224	METARAMINOL	Cardiac Conduction System Disease	0	0.0560144	D006973	Hypertension
	CHEMBL1201319	D003731	METARAMINOL	Dental Caries	0	0.0220166	D006973	Hypertension
	CHEMBL1201319	D005242	METARAMINOL	Fecal Incontinence	0	0.0799091	D006973	Hypertension
	CHEMBL1201319	D016055	METARAMINOL	Urinary Retention	0	0.190017	D006973	Hypertension
	CHEMBL1201319	D011141	METARAMINOL	Polyuria	0	0.0127772	D006973	Hypertension
	CHEMBL1201319	D007762	METARAMINOL	Labyrinthitis	0	0.115775	D006973	Hypertension
	CHEMBL1201319	D012878	METARAMINOL	Skin Neoplasms	0	0.0437235	D006973	Hypertension
	CHEMBL1201319	D009260	METARAMINOL	Nail Diseases	0	0.0328549	D006973	Hypertension
	CHEMBL1201319	D016491	METARAMINOL	Peripheral Vascular Diseases	0	0.0522741	D006973	Hypertension
	CHEMBL1201319	D011111	METARAMINOL	Polymyalgia Rheumatica	0	0.0667281	D006973	Hypertension
	CHEMBL1201319	D013118	METARAMINOL	Spinal Cord Diseases	0	0.0403073	D006973	Hypertension
	CHEMBL1201319	D014581	METARAMINOL	Urticaria	0	0.00620079	D006973	Hypertension
	CHEMBL1201319	D014648	METARAMINOL	Varicose Veins	0	0.0536193	D006973	Hypertension
	CHEMBL1201319	D010031	METARAMINOL	Otitis	0	0.0290577	D006973	Hypertension
	CHEMBL1201319	D019966	METARAMINOL	Substance-Related Disorders	0	0.0507153	D006973	Hypertension
	CHEMBL1201319	D015155	METARAMINOL	Esophageal Spasm, Diffuse	0	0.0462785	D006973	Hypertension
	CHEMBL1201764	D001289	FESOTERODINE	Attention Deficit Disorder with Hyperactivity	0	0.0543852	D007319 ||| D015352 ||| D014717 ||| D003248 ||| D014581	Sleep Initiation and Maintenance Disorders ||| Dry Eye Syndromes ||| Vertigo ||| Constipation ||| Urticaria
	CHEMBL1201764	D001008	FESOTERODINE	Anxiety Disorders	0	0.0376137	D016055 ||| D007319 ||| D015352 ||| D014717 ||| D004415 ||| D003248 ||| D011537 ||| D014581	Urinary Retention ||| Sleep Initiation and Maintenance Disorders ||| Dry Eye Syndromes ||| Vertigo ||| Dyspepsia ||| Constipation ||| Pruritus ||| Urticaria
	CHEMBL1201764	D013313	FESOTERODINE	Stress Disorders, Post-Traumatic	0	0.0158042	D007319 ||| D015352 ||| D014717 ||| D003248 ||| D014581	Sleep Initiation and Maintenance Disorders ||| Dry Eye Syndromes ||| Vertigo ||| Constipation ||| Urticaria
	CHEMBL1201764	D000856	FESOTERODINE	Anorexia Nervosa	0	0.0232455	D007319 ||| D015352 ||| D014717 ||| D003248 ||| D014581	Sleep Initiation and Maintenance Disorders ||| Dry Eye Syndromes ||| Vertigo ||| Constipation ||| Urticaria
	CHEMBL1201764	D015228	FESOTERODINE	Hypertriglyceridemia	0	0.0319146	D007319 ||| D015352 ||| D014717 ||| D003248 ||| D014581	Sleep Initiation and Maintenance Disorders ||| Dry Eye Syndromes ||| Vertigo ||| Constipation ||| Urticaria
	CHEMBL1201764	D003324	FESOTERODINE	Coronary Artery Disease	0	0.0619722	D016055 ||| D007319 ||| D015352 ||| D014717 ||| D004415 ||| D003248 ||| D011537 ||| D014581	Urinary Retention ||| Sleep Initiation and Maintenance Disorders ||| Dry Eye Syndromes ||| Vertigo ||| Dyspepsia ||| Constipation ||| Pruritus ||| Urticaria
	CHEMBL1201764	D009765	FESOTERODINE	Obesity	0	0.0401367	D016055 ||| D007319 ||| D015352 ||| D014717 ||| D004415 ||| D003248 ||| D011537 ||| D014581	Urinary Retention ||| Sleep Initiation and Maintenance Disorders ||| Dry Eye Syndromes ||| Vertigo ||| Dyspepsia ||| Constipation ||| Pruritus ||| Urticaria
	CHEMBL1201764	D020177	FESOTERODINE	Idiopathic Hypersomnia	0	0.113111	D007319	Sleep Initiation and Maintenance Disorders
	CHEMBL1201764	D010300	FESOTERODINE	Parkinson Disease	0	0.0165097	D016055 ||| D007319 ||| D015352 ||| D014717 ||| D004415 ||| D003248 ||| D011537 ||| D014581	Urinary Retention ||| Sleep Initiation and Maintenance Disorders ||| Dry Eye Syndromes ||| Vertigo ||| Dyspepsia ||| Constipation ||| Pruritus ||| Urticaria
	CHEMBL1201764	D013771	FESOTERODINE	Tetralogy of Fallot	0	0.0564279	D007319 ||| D015352 ||| D014717 ||| D003248 ||| D014581	Sleep Initiation and Maintenance Disorders ||| Dry Eye Syndromes ||| Vertigo ||| Constipation ||| Urticaria
	CHEMBL1201764	D001172	FESOTERODINE	Arthritis, Rheumatoid	0	0.0150328	D016055 ||| D007319 ||| D015352 ||| D014717 ||| D004415 ||| D003248 ||| D011537 ||| D014581	Urinary Retention ||| Sleep Initiation and Maintenance Disorders ||| Dry Eye Syndromes ||| Vertigo ||| Dyspepsia ||| Constipation ||| Pruritus ||| Urticaria
	CHEMBL1201764	D003424	FESOTERODINE	Crohn Disease	0	0.00907969	D007319 ||| D015352 ||| D014717 ||| D003248 ||| D014581	Sleep Initiation and Maintenance Disorders ||| Dry Eye Syndromes ||| Vertigo ||| Constipation ||| Urticaria
	CHEMBL1201764	D003093	FESOTERODINE	Colitis, Ulcerative	0	0.025629	D007319 ||| D015352 ||| D014717 ||| D003248 ||| D014581	Sleep Initiation and Maintenance Disorders ||| Dry Eye Syndromes ||| Vertigo ||| Constipation ||| Urticaria
	CHEMBL1201764	D015212	FESOTERODINE	Inflammatory Bowel Diseases	0	0.0687788	D016055 ||| D007319 ||| D015352 ||| D014717 ||| D004415 ||| D003248 ||| D011537 ||| D014581	Urinary Retention ||| Sleep Initiation and Maintenance Disorders ||| Dry Eye Syndromes ||| Vertigo ||| Dyspepsia ||| Constipation ||| Pruritus ||| Urticaria
	CHEMBL1201764	D002761	FESOTERODINE	Cholangitis	0	0.0175749	D007319 ||| D015352 ||| D014717 ||| D003248 ||| D014581	Sleep Initiation and Maintenance Disorders ||| Dry Eye Syndromes ||| Vertigo ||| Constipation ||| Urticaria
	CHEMBL1201764	D017098	FESOTERODINE	IgA Deficiency	0	0.0190195	D007319 ||| D015352 ||| D014717 ||| D003248 ||| D014581	Sleep Initiation and Maintenance Disorders ||| Dry Eye Syndromes ||| Vertigo ||| Constipation ||| Urticaria
	CHEMBL1201764	D008268	FESOTERODINE	Macular Degeneration	0	0.0835812	D016055 ||| D007319 ||| D015352 ||| D014717 ||| D004415 ||| D003248 ||| D011537 ||| D014581	Urinary Retention ||| Sleep Initiation and Maintenance Disorders ||| Dry Eye Syndromes ||| Vertigo ||| Dyspepsia ||| Constipation ||| Pruritus ||| Urticaria
	CHEMBL1201764	D034381	FESOTERODINE	Hearing Loss	0	0.0682829	D007319 ||| D015352 ||| D014717 ||| D003248 ||| D014581	Sleep Initiation and Maintenance Disorders ||| Dry Eye Syndromes ||| Vertigo ||| Constipation ||| Urticaria
	CHEMBL1201764	D014012	FESOTERODINE	Tinnitus	0	0.0541104	D007319	Sleep Initiation and Maintenance Disorders
	CHEMBL1201764	D000505	FESOTERODINE	Alopecia	0	0.0193575	D007319 ||| D015352 ||| D014717 ||| D003248 ||| D014581	Sleep Initiation and Maintenance Disorders ||| Dry Eye Syndromes ||| Vertigo ||| Constipation ||| Urticaria
	CHEMBL1201764	D019226	FESOTERODINE	Oral Ulcer	0	0.0228684	D007319 ||| D015352 ||| D014717 ||| D003248 ||| D014581	Sleep Initiation and Maintenance Disorders ||| Dry Eye Syndromes ||| Vertigo ||| Constipation ||| Urticaria
	CHEMBL1201764	D000787	FESOTERODINE	Angina Pectoris	0	0.108444	D016055 ||| D007319 ||| D015352 ||| D014717 ||| D004415 ||| D003248 ||| D011537 ||| D014581	Urinary Retention ||| Sleep Initiation and Maintenance Disorders ||| Dry Eye Syndromes ||| Vertigo ||| Dyspepsia ||| Constipation ||| Pruritus ||| Urticaria
	CHEMBL1201764	D065631	FESOTERODINE	Rhinitis, Allergic	0	0.0677965	D016055 ||| D007319 ||| D015352 ||| D014717 ||| D004415 ||| D003248 ||| D011537 ||| D014581	Urinary Retention ||| Sleep Initiation and Maintenance Disorders ||| Dry Eye Syndromes ||| Vertigo ||| Dyspepsia ||| Constipation ||| Pruritus ||| Urticaria
	CHEMBL1201764	D001249	FESOTERODINE	Asthma	0	0.061676	D016055 ||| D007319 ||| D015352 ||| D014717 ||| D004415 ||| D003248 ||| D011537 ||| D014581	Urinary Retention ||| Sleep Initiation and Maintenance Disorders ||| Dry Eye Syndromes ||| Vertigo ||| Dyspepsia ||| Constipation ||| Pruritus ||| Urticaria
	CHEMBL1201764	D005764	FESOTERODINE	Gastroesophageal Reflux	0	0.115415	D016055 ||| D007319 ||| D015352 ||| D014717 ||| D004415 ||| D003248 ||| D011537 ||| D014581	Urinary Retention ||| Sleep Initiation and Maintenance Disorders ||| Dry Eye Syndromes ||| Vertigo ||| Dyspepsia ||| Constipation ||| Pruritus ||| Urticaria
	CHEMBL1201764	D007037	FESOTERODINE	Hypothyroidism	0	0.0691038	D007319 ||| D015352 ||| D014717 ||| D003248 ||| D014581	Sleep Initiation and Maintenance Disorders ||| Dry Eye Syndromes ||| Vertigo ||| Constipation ||| Urticaria
	CHEMBL1201764	D008881	FESOTERODINE	Migraine Disorders	0	0.0340129	D016055 ||| D007319 ||| D015352 ||| D014717 ||| D004415 ||| D003248 ||| D011537 ||| D014581	Urinary Retention ||| Sleep Initiation and Maintenance Disorders ||| Dry Eye Syndromes ||| Vertigo ||| Dyspepsia ||| Constipation ||| Pruritus ||| Urticaria
	CHEMBL1201764	D004485	FESOTERODINE	Eczema	0	0.0479085	D016055 ||| D007319 ||| D015352 ||| D014717 ||| D004415 ||| D003248 ||| D011537 ||| D014581	Urinary Retention ||| Sleep Initiation and Maintenance Disorders ||| Dry Eye Syndromes ||| Vertigo ||| Dyspepsia ||| Constipation ||| Pruritus ||| Urticaria
	CHEMBL1201764	D006937	FESOTERODINE	Hypercholesterolemia	0	0.0186983	D016055 ||| D007319 ||| D015352 ||| D014717 ||| D004415 ||| D003248 ||| D011537 ||| D014581	Urinary Retention ||| Sleep Initiation and Maintenance Disorders ||| Dry Eye Syndromes ||| Vertigo ||| Dyspepsia ||| Constipation ||| Pruritus ||| Urticaria
	CHEMBL1201764	D012626	FESOTERODINE	Sebaceous Gland Neoplasms	0	0.0407216	D007319 ||| D015352 ||| D014717 ||| D003248 ||| D014581	Sleep Initiation and Maintenance Disorders ||| Dry Eye Syndromes ||| Vertigo ||| Constipation ||| Urticaria
	CHEMBL1201764	D001943	FESOTERODINE	Breast Neoplasms	0	0.033893	D016055 ||| D007319 ||| D015352 ||| D014717 ||| D004415 ||| D003248 ||| D011537 ||| D014581	Urinary Retention ||| Sleep Initiation and Maintenance Disorders ||| Dry Eye Syndromes ||| Vertigo ||| Dyspepsia ||| Constipation ||| Pruritus ||| Urticaria
	CHEMBL1201764	D002280	FESOTERODINE	Carcinoma, Basal Cell	0	0.0332218	D016055 ||| D007319 ||| D015352 ||| D014717 ||| D004415 ||| D003248 ||| D011537 ||| D014581	Urinary Retention ||| Sleep Initiation and Maintenance Disorders ||| Dry Eye Syndromes ||| Vertigo ||| Dyspepsia ||| Constipation ||| Pruritus ||| Urticaria
	CHEMBL1201764	D000230	FESOTERODINE	Adenocarcinoma	0	0.0390199	D007319 ||| D015352 ||| D014717 ||| D003248 ||| D014581	Sleep Initiation and Maintenance Disorders ||| Dry Eye Syndromes ||| Vertigo ||| Constipation ||| Urticaria
	CHEMBL1201764	D002386	FESOTERODINE	Cataract	0	0.03263	D016055 ||| D007319 ||| D015352 ||| D014717 ||| D004415 ||| D003248 ||| D011537 ||| D014581	Urinary Retention ||| Sleep Initiation and Maintenance Disorders ||| Dry Eye Syndromes ||| Vertigo ||| Dyspepsia ||| Constipation ||| Pruritus ||| Urticaria
	CHEMBL1201764	D006552	FESOTERODINE	Hernia, Inguinal	0	0.0149627	D016055 ||| D007319 ||| D015352 ||| D014717 ||| D004415 ||| D003248 ||| D011537 ||| D014581	Urinary Retention ||| Sleep Initiation and Maintenance Disorders ||| Dry Eye Syndromes ||| Vertigo ||| Dyspepsia ||| Constipation ||| Pruritus ||| Urticaria
	CHEMBL1201764	D012005	FESOTERODINE	Rectal Prolapse	0	0.166018	D007319 ||| D015352 ||| D014717 ||| D003248 ||| D014581	Sleep Initiation and Maintenance Disorders ||| Dry Eye Syndromes ||| Vertigo ||| Constipation ||| Urticaria
	CHEMBL1201764	D014029	FESOTERODINE	Tobacco Use Disorder	0	0.0511088	D007319 ||| D015352 ||| D014717 ||| D003248 ||| D014581	Sleep Initiation and Maintenance Disorders ||| Dry Eye Syndromes ||| Vertigo ||| Constipation ||| Urticaria
	CHEMBL1201764	D009203	FESOTERODINE	Myocardial Infarction	0	0.0421609	D016055 ||| D007319 ||| D015352 ||| D014717 ||| D004415 ||| D003248 ||| D011537 ||| D014581	Urinary Retention ||| Sleep Initiation and Maintenance Disorders ||| Dry Eye Syndromes ||| Vertigo ||| Dyspepsia ||| Constipation ||| Pruritus ||| Urticaria
	CHEMBL1201764	D005756	FESOTERODINE	Gastritis	0	0.0979053	D016055 ||| D007319 ||| D015352 ||| D014717 ||| D004415 ||| D003248 ||| D011537 ||| D014581	Urinary Retention ||| Sleep Initiation and Maintenance Disorders ||| Dry Eye Syndromes ||| Vertigo ||| Dyspepsia ||| Constipation ||| Pruritus ||| Urticaria
	CHEMBL1201764	D006548	FESOTERODINE	Hernia, Diaphragmatic	0	0.0796178	D016055 ||| D007319 ||| D015352 ||| D014717 ||| D004415 ||| D003248 ||| D011537 ||| D014581	Urinary Retention ||| Sleep Initiation and Maintenance Disorders ||| Dry Eye Syndromes ||| Vertigo ||| Dyspepsia ||| Constipation ||| Pruritus ||| Urticaria
	CHEMBL1201764	D000076385	FESOTERODINE	Diverticular Diseases	0	0.0418226	D007319 ||| D015352 ||| D014717 ||| D003248 ||| D014581	Sleep Initiation and Maintenance Disorders ||| Dry Eye Syndromes ||| Vertigo ||| Constipation ||| Urticaria
	CHEMBL1201764	D007319	FESOTERODINE	Sleep Initiation and Maintenance Disorders	1	0.0379717	D016055 ||| D015352 ||| D014717 ||| D004415 ||| D003248 ||| D011537 ||| D014581	Urinary Retention ||| Dry Eye Syndromes ||| Vertigo ||| Dyspepsia ||| Constipation ||| Pruritus ||| Urticaria
	CHEMBL1201764	D009290	FESOTERODINE	Narcolepsy	0	0.0614637	D016055 ||| D007319 ||| D015352 ||| D014717 ||| D004415 ||| D003248 ||| D011537 ||| D014581	Urinary Retention ||| Sleep Initiation and Maintenance Disorders ||| Dry Eye Syndromes ||| Vertigo ||| Dyspepsia ||| Constipation ||| Pruritus ||| Urticaria
	CHEMBL1201764	D003922	FESOTERODINE	Diabetes Mellitus, Type 1	0	0.0177233	D007319 ||| D015352 ||| D014717 ||| D003248 ||| D014581	Sleep Initiation and Maintenance Disorders ||| Dry Eye Syndromes ||| Vertigo ||| Constipation ||| Urticaria
	CHEMBL1201764	D002446	FESOTERODINE	Celiac Disease	0	0.0725766	D007319 ||| D015352 ||| D014717 ||| D003248 ||| D014581	Sleep Initiation and Maintenance Disorders ||| Dry Eye Syndromes ||| Vertigo ||| Constipation ||| Urticaria
	CHEMBL1201764	D008105	FESOTERODINE	Liver Cirrhosis, Biliary	0	0.00951947	D007319 ||| D015352 ||| D014717 ||| D003248 ||| D014581	Sleep Initiation and Maintenance Disorders ||| Dry Eye Syndromes ||| Vertigo ||| Constipation ||| Urticaria
	CHEMBL1201764	D014820	FESOTERODINE	Vitiligo	0	0.0194112	D007319 ||| D015352 ||| D014717 ||| D003248 ||| D014581	Sleep Initiation and Maintenance Disorders ||| Dry Eye Syndromes ||| Vertigo ||| Constipation ||| Urticaria
	CHEMBL1201764	D009798	FESOTERODINE	Ocular Hypertension	0	0.0126794	D007319 ||| D015352 ||| D014717 ||| D003248 ||| D014581	Sleep Initiation and Maintenance Disorders ||| Dry Eye Syndromes ||| Vertigo ||| Constipation ||| Urticaria
	CHEMBL1201764	D009447	FESOTERODINE	Neuroblastoma	0	0.0651769	D007319 ||| D015352 ||| D014717 ||| D003248 ||| D014581	Sleep Initiation and Maintenance Disorders ||| Dry Eye Syndromes ||| Vertigo ||| Constipation ||| Urticaria
	CHEMBL1201764	D012559	FESOTERODINE	Schizophrenia	0	0.0161558	D016055 ||| D007319 ||| D015352 ||| D014717 ||| D004415 ||| D003248 ||| D011537 ||| D014581	Urinary Retention ||| Sleep Initiation and Maintenance Disorders ||| Dry Eye Syndromes ||| Vertigo ||| Dyspepsia ||| Constipation ||| Pruritus ||| Urticaria
	CHEMBL1201764	D000690	FESOTERODINE	Amyotrophic Lateral Sclerosis	0	0.0771432	D007319 ||| D015352 ||| D014717 ||| D003248 ||| D014581	Sleep Initiation and Maintenance Disorders ||| Dry Eye Syndromes ||| Vertigo ||| Constipation ||| Urticaria
	CHEMBL1201764	D008180	FESOTERODINE	Lupus Erythematosus, Systemic	0	0.0611568	D016055 ||| D007319 ||| D015352 ||| D014717 ||| D004415 ||| D003248 ||| D011537 ||| D014581	Urinary Retention ||| Sleep Initiation and Maintenance Disorders ||| Dry Eye Syndromes ||| Vertigo ||| Dyspepsia ||| Constipation ||| Pruritus ||| Urticaria
	CHEMBL1201764	D000437	FESOTERODINE	Alcoholism	0	0.0493387	D007319 ||| D015352 ||| D014717 ||| D003248 ||| D014581	Sleep Initiation and Maintenance Disorders ||| Dry Eye Syndromes ||| Vertigo ||| Constipation ||| Urticaria
	CHEMBL1201764	D000067877	FESOTERODINE	Autism Spectrum Disorder	0	0.0595998	D007319 ||| D015352 ||| D014717 ||| D003248 ||| D014581	Sleep Initiation and Maintenance Disorders ||| Dry Eye Syndromes ||| Vertigo ||| Constipation ||| Urticaria
	CHEMBL1201764	D001714	FESOTERODINE	Bipolar Disorder	0	0.0708242	D016055 ||| D007319 ||| D015352 ||| D014717 ||| D004415 ||| D003248 ||| D011537 ||| D014581	Urinary Retention ||| Sleep Initiation and Maintenance Disorders ||| Dry Eye Syndromes ||| Vertigo ||| Dyspepsia ||| Constipation ||| Pruritus ||| Urticaria
	CHEMBL1201764	D009771	FESOTERODINE	Obsessive-Compulsive Disorder	0	0.024342	D007319 ||| D015352 ||| D014717 ||| D003248 ||| D014581	Sleep Initiation and Maintenance Disorders ||| Dry Eye Syndromes ||| Vertigo ||| Constipation ||| Urticaria
	CHEMBL1201764	D003924	FESOTERODINE	Diabetes Mellitus, Type 2	0	0.0635687	D007319 ||| D015352 ||| D014717 ||| D003248 ||| D014581	Sleep Initiation and Maintenance Disorders ||| Dry Eye Syndromes ||| Vertigo ||| Constipation ||| Urticaria
	CHEMBL1201764	D000544	FESOTERODINE	Alzheimer Disease	0	0.0338069	D007319 ||| D015352 ||| D014717 ||| D003248 ||| D014581	Sleep Initiation and Maintenance Disorders ||| Dry Eye Syndromes ||| Vertigo ||| Constipation ||| Urticaria
	CHEMBL1201764	D004827	FESOTERODINE	Epilepsy	0	0.0593416	D016055 ||| D007319 ||| D015352 ||| D014717 ||| D004415 ||| D003248 ||| D011537 ||| D014581	Urinary Retention ||| Sleep Initiation and Maintenance Disorders ||| Dry Eye Syndromes ||| Vertigo ||| Dyspepsia ||| Constipation ||| Pruritus ||| Urticaria
	CHEMBL1201764	D005901	FESOTERODINE	Glaucoma	0	0.0284191	D016055 ||| D007319 ||| D015352 ||| D014717 ||| D004415 ||| D003248 ||| D011537 ||| D014581	Urinary Retention ||| Sleep Initiation and Maintenance Disorders ||| Dry Eye Syndromes ||| Vertigo ||| Dyspepsia ||| Constipation ||| Pruritus ||| Urticaria
	CHEMBL1201764	D051436	FESOTERODINE	Renal Insufficiency, Chronic	0	0.054421	D007319 ||| D015352 ||| D014717 ||| D003248 ||| D014581	Sleep Initiation and Maintenance Disorders ||| Dry Eye Syndromes ||| Vertigo ||| Constipation ||| Urticaria
	CHEMBL1201764	D013167	FESOTERODINE	Spondylitis, Ankylosing	0	0.0255274	D007319 ||| D015352 ||| D014717 ||| D003248 ||| D014581	Sleep Initiation and Maintenance Disorders ||| Dry Eye Syndromes ||| Vertigo ||| Constipation ||| Urticaria
	CHEMBL1201764	D003863	FESOTERODINE	Depression	0	0.0784294	D016055 ||| D007319 ||| D015352 ||| D014717 ||| D004415 ||| D003248 ||| D011537 ||| D014581	Urinary Retention ||| Sleep Initiation and Maintenance Disorders ||| Dry Eye Syndromes ||| Vertigo ||| Dyspepsia ||| Constipation ||| Pruritus ||| Urticaria
	CHEMBL1201764	D010003	FESOTERODINE	Osteoarthritis	0	0.054656	D016055 ||| D007319 ||| D015352 ||| D014717 ||| D004415 ||| D003248 ||| D011537 ||| D014581	Urinary Retention ||| Sleep Initiation and Maintenance Disorders ||| Dry Eye Syndromes ||| Vertigo ||| Dyspepsia ||| Constipation ||| Pruritus ||| Urticaria
	CHEMBL1201764	D000419	FESOTERODINE	Albuminuria	0	0.0093387	D007319 ||| D015352 ||| D014717 ||| D003248 ||| D014581	Sleep Initiation and Maintenance Disorders ||| Dry Eye Syndromes ||| Vertigo ||| Constipation ||| Urticaria
	CHEMBL1201764	D001281	FESOTERODINE	Atrial Fibrillation	0	0.0245644	D016055 ||| D007319 ||| D015352 ||| D014717 ||| D004415 ||| D003248 ||| D011537 ||| D014581	Urinary Retention ||| Sleep Initiation and Maintenance Disorders ||| Dry Eye Syndromes ||| Vertigo ||| Dyspepsia ||| Constipation ||| Pruritus ||| Urticaria
	CHEMBL1201764	D006973	FESOTERODINE	Hypertension	0	0.0997652	D016055 ||| D007319 ||| D015352 ||| D014717 ||| D004415 ||| D003248 ||| D011537 ||| D014581	Urinary Retention ||| Sleep Initiation and Maintenance Disorders ||| Dry Eye Syndromes ||| Vertigo ||| Dyspepsia ||| Constipation ||| Pruritus ||| Urticaria
	CHEMBL1201764	D006327	FESOTERODINE	Heart Block	0	0.044669	D016055 ||| D007319 ||| D015352 ||| D014717 ||| D004415 ||| D003248 ||| D011537 ||| D014581	Urinary Retention ||| Sleep Initiation and Maintenance Disorders ||| Dry Eye Syndromes ||| Vertigo ||| Dyspepsia ||| Constipation ||| Pruritus ||| Urticaria
	CHEMBL1201764	D055623	FESOTERODINE	Keratosis, Actinic	0	0.0178144	D016055 ||| D007319 ||| D015352 ||| D014717 ||| D004415 ||| D003248 ||| D011537 ||| D014581	Urinary Retention ||| Sleep Initiation and Maintenance Disorders ||| Dry Eye Syndromes ||| Vertigo ||| Dyspepsia ||| Constipation ||| Pruritus ||| Urticaria
	CHEMBL1201764	D001991	FESOTERODINE	Bronchitis	0	0.0571066	D016055 ||| D007319 ||| D015352 ||| D014717 ||| D004415 ||| D003248 ||| D011537 ||| D014581	Urinary Retention ||| Sleep Initiation and Maintenance Disorders ||| Dry Eye Syndromes ||| Vertigo ||| Dyspepsia ||| Constipation ||| Pruritus ||| Urticaria
	CHEMBL1201764	D008175	FESOTERODINE	Lung Neoplasms	0	0.02033	D016055 ||| D007319 ||| D015352 ||| D014717 ||| D004415 ||| D003248 ||| D011537 ||| D014581	Urinary Retention ||| Sleep Initiation and Maintenance Disorders ||| Dry Eye Syndromes ||| Vertigo ||| Dyspepsia ||| Constipation ||| Pruritus ||| Urticaria
	CHEMBL1201764	D008545	FESOTERODINE	Melanoma	0	0.0125249	D016055 ||| D007319 ||| D015352 ||| D014717 ||| D004415 ||| D003248 ||| D011537 ||| D014581	Urinary Retention ||| Sleep Initiation and Maintenance Disorders ||| Dry Eye Syndromes ||| Vertigo ||| Dyspepsia ||| Constipation ||| Pruritus ||| Urticaria
	CHEMBL1201764	D008228	FESOTERODINE	Lymphoma, Non-Hodgkin	0	0.0407546	D016055 ||| D007319 ||| D015352 ||| D014717 ||| D004415 ||| D003248 ||| D011537 ||| D014581	Urinary Retention ||| Sleep Initiation and Maintenance Disorders ||| Dry Eye Syndromes ||| Vertigo ||| Dyspepsia ||| Constipation ||| Pruritus ||| Urticaria
	CHEMBL1201764	D002294	FESOTERODINE	Carcinoma, Squamous Cell	0	0.0354873	D016055 ||| D007319 ||| D015352 ||| D014717 ||| D004415 ||| D003248 ||| D011537 ||| D014581	Urinary Retention ||| Sleep Initiation and Maintenance Disorders ||| Dry Eye Syndromes ||| Vertigo ||| Dyspepsia ||| Constipation ||| Pruritus ||| Urticaria
	CHEMBL1201764	D002349	FESOTERODINE	Carpal Tunnel Syndrome	0	0.0561399	D016055 ||| D007319 ||| D015352 ||| D014717 ||| D004415 ||| D003248 ||| D011537 ||| D014581	Urinary Retention ||| Sleep Initiation and Maintenance Disorders ||| Dry Eye Syndromes ||| Vertigo ||| Dyspepsia ||| Constipation ||| Pruritus ||| Urticaria
	CHEMBL1201764	D016883	FESOTERODINE	Diabetic Ketoacidosis	0	0.0795387	D016055 ||| D007319 ||| D015352 ||| D014717 ||| D004415 ||| D003248 ||| D011537 ||| D014581	Urinary Retention ||| Sleep Initiation and Maintenance Disorders ||| Dry Eye Syndromes ||| Vertigo ||| Dyspepsia ||| Constipation ||| Pruritus ||| Urticaria
	CHEMBL1201764	D001749	FESOTERODINE	Urinary Bladder Neoplasms	0	0.120651	D016055 ||| D007319 ||| D015352 ||| D014717 ||| D004415 ||| D003248 ||| D011537 ||| D014581	Urinary Retention ||| Sleep Initiation and Maintenance Disorders ||| Dry Eye Syndromes ||| Vertigo ||| Dyspepsia ||| Constipation ||| Pruritus ||| Urticaria
	CHEMBL1201764	D007889	FESOTERODINE	Leiomyoma	0	0.0426192	D016055 ||| D007319 ||| D015352 ||| D014717 ||| D004415 ||| D003248 ||| D011537 ||| D014581	Urinary Retention ||| Sleep Initiation and Maintenance Disorders ||| Dry Eye Syndromes ||| Vertigo ||| Dyspepsia ||| Constipation ||| Pruritus ||| Urticaria
	CHEMBL1201764	D018798	FESOTERODINE	Anemia, Iron-Deficiency	0	0.0383704	D016055 ||| D007319 ||| D015352 ||| D014717 ||| D004415 ||| D003248 ||| D011537 ||| D014581	Urinary Retention ||| Sleep Initiation and Maintenance Disorders ||| Dry Eye Syndromes ||| Vertigo ||| Dyspepsia ||| Constipation ||| Pruritus ||| Urticaria
	CHEMBL1201764	D000380	FESOTERODINE	Agranulocytosis	0	0.0267443	D016055 ||| D007319 ||| D015352 ||| D014717 ||| D004415 ||| D003248 ||| D011537 ||| D014581	Urinary Retention ||| Sleep Initiation and Maintenance Disorders ||| Dry Eye Syndromes ||| Vertigo ||| Dyspepsia ||| Constipation ||| Pruritus ||| Urticaria
	CHEMBL1201764	D012893	FESOTERODINE	Sleep Wake Disorders	0	0.0301283	D016055 ||| D007319 ||| D015352 ||| D014717 ||| D004415 ||| D003248 ||| D011537 ||| D014581	Urinary Retention ||| Sleep Initiation and Maintenance Disorders ||| Dry Eye Syndromes ||| Vertigo ||| Dyspepsia ||| Constipation ||| Pruritus ||| Urticaria
	CHEMBL1201764	D006429	FESOTERODINE	Hemiplegia	0	0.0126721	D016055 ||| D007319 ||| D015352 ||| D014717 ||| D004415 ||| D003248 ||| D011537 ||| D014581	Urinary Retention ||| Sleep Initiation and Maintenance Disorders ||| Dry Eye Syndromes ||| Vertigo ||| Dyspepsia ||| Constipation ||| Pruritus ||| Urticaria
	CHEMBL1201764	D011655	FESOTERODINE	Pulmonary Embolism	0	0.045391	D016055 ||| D007319 ||| D015352 ||| D014717 ||| D004415 ||| D003248 ||| D011537 ||| D014581	Urinary Retention ||| Sleep Initiation and Maintenance Disorders ||| Dry Eye Syndromes ||| Vertigo ||| Dyspepsia ||| Constipation ||| Pruritus ||| Urticaria
	CHEMBL1201764	D009202	FESOTERODINE	Cardiomyopathies	0	0.0249298	D016055 ||| D007319 ||| D015352 ||| D014717 ||| D004415 ||| D003248 ||| D011537 ||| D014581	Urinary Retention ||| Sleep Initiation and Maintenance Disorders ||| Dry Eye Syndromes ||| Vertigo ||| Dyspepsia ||| Constipation ||| Pruritus ||| Urticaria
	CHEMBL1201764	D013345	FESOTERODINE	Subarachnoid Hemorrhage	0	0.0376626	D016055 ||| D007319 ||| D015352 ||| D014717 ||| D004415 ||| D003248 ||| D011537 ||| D014581	Urinary Retention ||| Sleep Initiation and Maintenance Disorders ||| Dry Eye Syndromes ||| Vertigo ||| Dyspepsia ||| Constipation ||| Pruritus ||| Urticaria
	CHEMBL1201764	D002543	FESOTERODINE	Cerebral Hemorrhage	0	0.0323063	D016055 ||| D007319 ||| D015352 ||| D014717 ||| D004415 ||| D003248 ||| D011537 ||| D014581	Urinary Retention ||| Sleep Initiation and Maintenance Disorders ||| Dry Eye Syndromes ||| Vertigo ||| Dyspepsia ||| Constipation ||| Pruritus ||| Urticaria
	CHEMBL1201764	D002544	FESOTERODINE	Cerebral Infarction	0	0.03019	D016055 ||| D007319 ||| D015352 ||| D014717 ||| D004415 ||| D003248 ||| D011537 ||| D014581	Urinary Retention ||| Sleep Initiation and Maintenance Disorders ||| Dry Eye Syndromes ||| Vertigo ||| Dyspepsia ||| Constipation ||| Pruritus ||| Urticaria
	CHEMBL1201764	D050197	FESOTERODINE	Arteriosclerosis	0	0.0689272	D016055 ||| D007319 ||| D015352 ||| D014717 ||| D004415 ||| D003248 ||| D011537 ||| D014581	Urinary Retention ||| Sleep Initiation and Maintenance Disorders ||| Dry Eye Syndromes ||| Vertigo ||| Dyspepsia ||| Constipation ||| Pruritus ||| Urticaria
	CHEMBL1201764	D010689	FESOTERODINE	Phlebitis	0	0.0891555	D016055 ||| D007319 ||| D015352 ||| D014717 ||| D004415 ||| D003248 ||| D011537 ||| D014581	Urinary Retention ||| Sleep Initiation and Maintenance Disorders ||| Dry Eye Syndromes ||| Vertigo ||| Dyspepsia ||| Constipation ||| Pruritus ||| Urticaria
	CHEMBL1201764	D006484	FESOTERODINE	Hemorrhoids	0	0.0220135	D016055 ||| D007319 ||| D015352 ||| D014717 ||| D004415 ||| D003248 ||| D011537 ||| D014581	Urinary Retention ||| Sleep Initiation and Maintenance Disorders ||| Dry Eye Syndromes ||| Vertigo ||| Dyspepsia ||| Constipation ||| Pruritus ||| Urticaria
	CHEMBL1201764	D007022	FESOTERODINE	Hypotension	0	0.0495762	D016055 ||| D007319 ||| D015352 ||| D014717 ||| D004415 ||| D003248 ||| D011537 ||| D014581	Urinary Retention ||| Sleep Initiation and Maintenance Disorders ||| Dry Eye Syndromes ||| Vertigo ||| Dyspepsia ||| Constipation ||| Pruritus ||| Urticaria
	CHEMBL1201764	D012852	FESOTERODINE	Sinusitis	0	0.0351451	D016055 ||| D007319 ||| D015352 ||| D014717 ||| D004415 ||| D003248 ||| D011537 ||| D014581	Urinary Retention ||| Sleep Initiation and Maintenance Disorders ||| Dry Eye Syndromes ||| Vertigo ||| Dyspepsia ||| Constipation ||| Pruritus ||| Urticaria
	CHEMBL1201764	D010996	FESOTERODINE	Pleural Effusion	0	0.0404991	D016055 ||| D007319 ||| D015352 ||| D014717 ||| D004415 ||| D003248 ||| D011537 ||| D014581	Urinary Retention ||| Sleep Initiation and Maintenance Disorders ||| Dry Eye Syndromes ||| Vertigo ||| Dyspepsia ||| Constipation ||| Pruritus ||| Urticaria
	CHEMBL1201764	D011030	FESOTERODINE	Pneumothorax	0	0.0181607	D016055 ||| D007319 ||| D015352 ||| D014717 ||| D004415 ||| D003248 ||| D011537 ||| D014581	Urinary Retention ||| Sleep Initiation and Maintenance Disorders ||| Dry Eye Syndromes ||| Vertigo ||| Dyspepsia ||| Constipation ||| Pruritus ||| Urticaria
	CHEMBL1201764	D014060	FESOTERODINE	Tongue Diseases	0	0.0483313	D016055 ||| D007319 ||| D015352 ||| D014717 ||| D004415 ||| D003248 ||| D011537 ||| D014581	Urinary Retention ||| Sleep Initiation and Maintenance Disorders ||| Dry Eye Syndromes ||| Vertigo ||| Dyspepsia ||| Constipation ||| Pruritus ||| Urticaria
	CHEMBL1201764	D004941	FESOTERODINE	Esophagitis	0	0.100639	D016055 ||| D007319 ||| D015352 ||| D014717 ||| D004415 ||| D003248 ||| D011537 ||| D014581	Urinary Retention ||| Sleep Initiation and Maintenance Disorders ||| Dry Eye Syndromes ||| Vertigo ||| Dyspepsia ||| Constipation ||| Pruritus ||| Urticaria
	CHEMBL1201764	D013276	FESOTERODINE	Stomach Ulcer	0	0.0447164	D016055 ||| D007319 ||| D015352 ||| D014717 ||| D004415 ||| D003248 ||| D011537 ||| D014581	Urinary Retention ||| Sleep Initiation and Maintenance Disorders ||| Dry Eye Syndromes ||| Vertigo ||| Dyspepsia ||| Constipation ||| Pruritus ||| Urticaria
	CHEMBL1201764	D004415	FESOTERODINE	Dyspepsia	1	0.0433522	D016055 ||| D007319 ||| D015352 ||| D014717 ||| D003248 ||| D011537 ||| D014581	Urinary Retention ||| Sleep Initiation and Maintenance Disorders ||| Dry Eye Syndromes ||| Vertigo ||| Constipation ||| Pruritus ||| Urticaria
	CHEMBL1201764	D002769	FESOTERODINE	Cholelithiasis	0	0.0435414	D016055 ||| D007319 ||| D015352 ||| D014717 ||| D004415 ||| D003248 ||| D011537 ||| D014581	Urinary Retention ||| Sleep Initiation and Maintenance Disorders ||| Dry Eye Syndromes ||| Vertigo ||| Dyspepsia ||| Constipation ||| Pruritus ||| Urticaria
	CHEMBL1201764	D002764	FESOTERODINE	Cholecystitis	0	0.0211604	D016055 ||| D007319 ||| D015352 ||| D014717 ||| D004415 ||| D003248 ||| D011537 ||| D014581	Urinary Retention ||| Sleep Initiation and Maintenance Disorders ||| Dry Eye Syndromes ||| Vertigo ||| Dyspepsia ||| Constipation ||| Pruritus ||| Urticaria
	CHEMBL1201764	D010195	FESOTERODINE	Pancreatitis	0	0.0351501	D016055 ||| D007319 ||| D015352 ||| D014717 ||| D004415 ||| D003248 ||| D011537 ||| D014581	Urinary Retention ||| Sleep Initiation and Maintenance Disorders ||| Dry Eye Syndromes ||| Vertigo ||| Dyspepsia ||| Constipation ||| Pruritus ||| Urticaria
	CHEMBL1201764	D008286	FESOTERODINE	Malabsorption Syndromes	0	0.0483713	D016055 ||| D007319 ||| D015352 ||| D014717 ||| D004415 ||| D003248 ||| D011537 ||| D014581	Urinary Retention ||| Sleep Initiation and Maintenance Disorders ||| Dry Eye Syndromes ||| Vertigo ||| Dyspepsia ||| Constipation ||| Pruritus ||| Urticaria
	CHEMBL1201764	D002481	FESOTERODINE	Cellulitis	0	0.0499602	D016055 ||| D007319 ||| D015352 ||| D014717 ||| D004415 ||| D003248 ||| D011537 ||| D014581	Urinary Retention ||| Sleep Initiation and Maintenance Disorders ||| Dry Eye Syndromes ||| Vertigo ||| Dyspepsia ||| Constipation ||| Pruritus ||| Urticaria
	CHEMBL1201764	D011537	FESOTERODINE	Pruritus	1	0.0244328	D016055 ||| D007319 ||| D015352 ||| D014717 ||| D004415 ||| D003248 ||| D014581	Urinary Retention ||| Sleep Initiation and Maintenance Disorders ||| Dry Eye Syndromes ||| Vertigo ||| Dyspepsia ||| Constipation ||| Urticaria
	CHEMBL1201764	D008010	FESOTERODINE	Lichen Planus	0	0.0374528	D016055 ||| D007319 ||| D015352 ||| D014717 ||| D004415 ||| D003248 ||| D011537 ||| D014581	Urinary Retention ||| Sleep Initiation and Maintenance Disorders ||| Dry Eye Syndromes ||| Vertigo ||| Dyspepsia ||| Constipation ||| Pruritus ||| Urticaria
	CHEMBL1201764	D017492	FESOTERODINE	Keratosis, Seborrheic	0	0.0387079	D016055 ||| D007319 ||| D015352 ||| D014717 ||| D004415 ||| D003248 ||| D011537 ||| D014581	Urinary Retention ||| Sleep Initiation and Maintenance Disorders ||| Dry Eye Syndromes ||| Vertigo ||| Dyspepsia ||| Constipation ||| Pruritus ||| Urticaria
	CHEMBL1201764	D011704	FESOTERODINE	Pyelonephritis	0	0.0401634	D016055 ||| D007319 ||| D015352 ||| D014717 ||| D004415 ||| D003248 ||| D011537 ||| D014581	Urinary Retention ||| Sleep Initiation and Maintenance Disorders ||| Dry Eye Syndromes ||| Vertigo ||| Dyspepsia ||| Constipation ||| Pruritus ||| Urticaria
	CHEMBL1201764	D058186	FESOTERODINE	Acute Kidney Injury	0	0.0681663	D016055 ||| D007319 ||| D015352 ||| D014717 ||| D004415 ||| D003248 ||| D011537 ||| D014581	Urinary Retention ||| Sleep Initiation and Maintenance Disorders ||| Dry Eye Syndromes ||| Vertigo ||| Dyspepsia ||| Constipation ||| Pruritus ||| Urticaria
	CHEMBL1201764	D007676	FESOTERODINE	Kidney Failure, Chronic	0	0.0750223	D016055 ||| D007319 ||| D015352 ||| D014717 ||| D004415 ||| D003248 ||| D011537 ||| D014581	Urinary Retention ||| Sleep Initiation and Maintenance Disorders ||| Dry Eye Syndromes ||| Vertigo ||| Dyspepsia ||| Constipation ||| Pruritus ||| Urticaria
	CHEMBL1201764	D003556	FESOTERODINE	Cystitis	0	0.0416513	D016055 ||| D007319 ||| D015352 ||| D014717 ||| D004415 ||| D003248 ||| D011537 ||| D014581	Urinary Retention ||| Sleep Initiation and Maintenance Disorders ||| Dry Eye Syndromes ||| Vertigo ||| Dyspepsia ||| Constipation ||| Pruritus ||| Urticaria
	CHEMBL1201764	D011470	FESOTERODINE	Prostatic Hyperplasia	0	0.147359	D016055 ||| D007319 ||| D015352 ||| D014717 ||| D004415 ||| D003248 ||| D011537 ||| D014581	Urinary Retention ||| Sleep Initiation and Maintenance Disorders ||| Dry Eye Syndromes ||| Vertigo ||| Dyspepsia ||| Constipation ||| Pruritus ||| Urticaria
	CHEMBL1201764	D011472	FESOTERODINE	Prostatitis	0	0.0211851	D016055 ||| D007319 ||| D015352 ||| D014717 ||| D004415 ||| D003248 ||| D011537 ||| D014581	Urinary Retention ||| Sleep Initiation and Maintenance Disorders ||| Dry Eye Syndromes ||| Vertigo ||| Dyspepsia ||| Constipation ||| Pruritus ||| Urticaria
	CHEMBL1201764	D005348	FESOTERODINE	Fibrocystic Breast Disease	0	0.0391534	D016055 ||| D007319 ||| D015352 ||| D014717 ||| D004415 ||| D003248 ||| D011537 ||| D014581	Urinary Retention ||| Sleep Initiation and Maintenance Disorders ||| Dry Eye Syndromes ||| Vertigo ||| Dyspepsia ||| Constipation ||| Pruritus ||| Urticaria
	CHEMBL1201764	D006177	FESOTERODINE	Gynecomastia	0	0.0241397	D016055 ||| D007319 ||| D015352 ||| D014717 ||| D004415 ||| D003248 ||| D011537 ||| D014581	Urinary Retention ||| Sleep Initiation and Maintenance Disorders ||| Dry Eye Syndromes ||| Vertigo ||| Dyspepsia ||| Constipation ||| Pruritus ||| Urticaria
	CHEMBL1201764	D004715	FESOTERODINE	Endometriosis	0	0.048336	D016055 ||| D007319 ||| D015352 ||| D014717 ||| D004415 ||| D003248 ||| D011537 ||| D014581	Urinary Retention ||| Sleep Initiation and Maintenance Disorders ||| Dry Eye Syndromes ||| Vertigo ||| Dyspepsia ||| Constipation ||| Pruritus ||| Urticaria
	CHEMBL1201764	D003680	FESOTERODINE	Deglutition Disorders	0	0.0296254	D016055 ||| D007319 ||| D015352 ||| D014717 ||| D004415 ||| D003248 ||| D011537 ||| D014581	Urinary Retention ||| Sleep Initiation and Maintenance Disorders ||| Dry Eye Syndromes ||| Vertigo ||| Dyspepsia ||| Constipation ||| Pruritus ||| Urticaria
	CHEMBL1201764	D001201	FESOTERODINE	Ascites	0	0.0324719	D016055 ||| D007319 ||| D015352 ||| D014717 ||| D004415 ||| D003248 ||| D011537 ||| D014581	Urinary Retention ||| Sleep Initiation and Maintenance Disorders ||| Dry Eye Syndromes ||| Vertigo ||| Dyspepsia ||| Constipation ||| Pruritus ||| Urticaria
	CHEMBL1201764	D005076	FESOTERODINE	Exanthema	0	0.0293983	D016055 ||| D007319 ||| D015352 ||| D014717 ||| D004415 ||| D003248 ||| D011537 ||| D014581	Urinary Retention ||| Sleep Initiation and Maintenance Disorders ||| Dry Eye Syndromes ||| Vertigo ||| Dyspepsia ||| Constipation ||| Pruritus ||| Urticaria
	CHEMBL1201764	D014717	FESOTERODINE	Vertigo	1	0.0712701	D016055 ||| D007319 ||| D015352 ||| D004415 ||| D003248 ||| D011537 ||| D014581	Urinary Retention ||| Sleep Initiation and Maintenance Disorders ||| Dry Eye Syndromes ||| Dyspepsia ||| Constipation ||| Pruritus ||| Urticaria
	CHEMBL1201764	D013575	FESOTERODINE	Syncope	0	0.0919987	D016055 ||| D007319 ||| D015352 ||| D014717 ||| D004415 ||| D003248 ||| D011537 ||| D014581	Urinary Retention ||| Sleep Initiation and Maintenance Disorders ||| Dry Eye Syndromes ||| Vertigo ||| Dyspepsia ||| Constipation ||| Pruritus ||| Urticaria
	CHEMBL1201764	D007766	FESOTERODINE	Lacrimal Apparatus Diseases	0	0.0437546	D016055 ||| D007319 ||| D015352 ||| D014717 ||| D004415 ||| D003248 ||| D011537 ||| D014581	Urinary Retention ||| Sleep Initiation and Maintenance Disorders ||| Dry Eye Syndromes ||| Vertigo ||| Dyspepsia ||| Constipation ||| Pruritus ||| Urticaria
	CHEMBL1201764	D006471	FESOTERODINE	Gastrointestinal Hemorrhage	0	0.0466498	D016055 ||| D007319 ||| D015352 ||| D014717 ||| D004415 ||| D003248 ||| D011537 ||| D014581	Urinary Retention ||| Sleep Initiation and Maintenance Disorders ||| Dry Eye Syndromes ||| Vertigo ||| Dyspepsia ||| Constipation ||| Pruritus ||| Urticaria
	CHEMBL1201764	D010437	FESOTERODINE	Peptic Ulcer	0	0.0709942	D016055 ||| D007319 ||| D015352 ||| D014717 ||| D004415 ||| D003248 ||| D011537 ||| D014581	Urinary Retention ||| Sleep Initiation and Maintenance Disorders ||| Dry Eye Syndromes ||| Vertigo ||| Dyspepsia ||| Constipation ||| Pruritus ||| Urticaria
	CHEMBL1201764	D005921	FESOTERODINE	Glomerulonephritis	0	0.0714248	D016055 ||| D007319 ||| D015352 ||| D014717 ||| D004415 ||| D003248 ||| D011537 ||| D014581	Urinary Retention ||| Sleep Initiation and Maintenance Disorders ||| Dry Eye Syndromes ||| Vertigo ||| Dyspepsia ||| Constipation ||| Pruritus ||| Urticaria
	CHEMBL1201764	D006333	FESOTERODINE	Heart Failure	0	0.0402737	D016055 ||| D007319 ||| D015352 ||| D014717 ||| D004415 ||| D003248 ||| D011537 ||| D014581	Urinary Retention ||| Sleep Initiation and Maintenance Disorders ||| Dry Eye Syndromes ||| Vertigo ||| Dyspepsia ||| Constipation ||| Pruritus ||| Urticaria
	CHEMBL1201764	D006547	FESOTERODINE	Hernia	0	0.0359264	D016055 ||| D007319 ||| D015352 ||| D014717 ||| D004415 ||| D003248 ||| D011537 ||| D014581	Urinary Retention ||| Sleep Initiation and Maintenance Disorders ||| Dry Eye Syndromes ||| Vertigo ||| Dyspepsia ||| Constipation ||| Pruritus ||| Urticaria
	CHEMBL1201764	D006689	FESOTERODINE	Hodgkin Disease	0	0.0872837	D016055 ||| D007319 ||| D015352 ||| D014717 ||| D004415 ||| D003248 ||| D011537 ||| D014581	Urinary Retention ||| Sleep Initiation and Maintenance Disorders ||| Dry Eye Syndromes ||| Vertigo ||| Dyspepsia ||| Constipation ||| Pruritus ||| Urticaria
	CHEMBL1201764	D008113	FESOTERODINE	Liver Neoplasms	0	0.00659401	D016055 ||| D007319 ||| D015352 ||| D014717 ||| D004415 ||| D003248 ||| D011537 ||| D014581	Urinary Retention ||| Sleep Initiation and Maintenance Disorders ||| Dry Eye Syndromes ||| Vertigo ||| Dyspepsia ||| Constipation ||| Pruritus ||| Urticaria
	CHEMBL1201764	D010051	FESOTERODINE	Ovarian Neoplasms	0	0.0475288	D016055 ||| D007319 ||| D015352 ||| D014717 ||| D004415 ||| D003248 ||| D011537 ||| D014581	Urinary Retention ||| Sleep Initiation and Maintenance Disorders ||| Dry Eye Syndromes ||| Vertigo ||| Dyspepsia ||| Constipation ||| Pruritus ||| Urticaria
	CHEMBL1201764	D011471	FESOTERODINE	Prostatic Neoplasms	0	0.058204	D016055 ||| D007319 ||| D015352 ||| D014717 ||| D004415 ||| D003248 ||| D011537 ||| D014581	Urinary Retention ||| Sleep Initiation and Maintenance Disorders ||| Dry Eye Syndromes ||| Vertigo ||| Dyspepsia ||| Constipation ||| Pruritus ||| Urticaria
	CHEMBL1201764	D000647	FESOTERODINE	Amnesia	0	0.03547	D016055 ||| D007319 ||| D015352 ||| D014717 ||| D004415 ||| D003248 ||| D011537 ||| D014581	Urinary Retention ||| Sleep Initiation and Maintenance Disorders ||| Dry Eye Syndromes ||| Vertigo ||| Dyspepsia ||| Constipation ||| Pruritus ||| Urticaria
	CHEMBL1201764	D007951	FESOTERODINE	Leukemia, Myeloid	0	0.0547164	D016055 ||| D007319 ||| D015352 ||| D014717 ||| D004415 ||| D003248 ||| D011537 ||| D014581	Urinary Retention ||| Sleep Initiation and Maintenance Disorders ||| Dry Eye Syndromes ||| Vertigo ||| Dyspepsia ||| Constipation ||| Pruritus ||| Urticaria
	CHEMBL1201764	D000152	FESOTERODINE	Acne Vulgaris	0	0.0692365	D016055 ||| D007319 ||| D015352 ||| D014717 ||| D004415 ||| D003248 ||| D011537 ||| D014581	Urinary Retention ||| Sleep Initiation and Maintenance Disorders ||| Dry Eye Syndromes ||| Vertigo ||| Dyspepsia ||| Constipation ||| Pruritus ||| Urticaria
	CHEMBL1201764	D000740	FESOTERODINE	Anemia	0	0.0241814	D016055 ||| D007319 ||| D015352 ||| D014717 ||| D004415 ||| D003248 ||| D011537 ||| D014581	Urinary Retention ||| Sleep Initiation and Maintenance Disorders ||| Dry Eye Syndromes ||| Vertigo ||| Dyspepsia ||| Constipation ||| Pruritus ||| Urticaria
	CHEMBL1201764	D001064	FESOTERODINE	Appendicitis	0	0.0598495	D016055 ||| D007319 ||| D015352 ||| D014717 ||| D004415 ||| D003248 ||| D011537 ||| D014581	Urinary Retention ||| Sleep Initiation and Maintenance Disorders ||| Dry Eye Syndromes ||| Vertigo ||| Dyspepsia ||| Constipation ||| Pruritus ||| Urticaria
	CHEMBL1201764	D003248	FESOTERODINE	Constipation	1	0.0480923	D016055 ||| D007319 ||| D015352 ||| D014717 ||| D004415 ||| D011537 ||| D014581	Urinary Retention ||| Sleep Initiation and Maintenance Disorders ||| Dry Eye Syndromes ||| Vertigo ||| Dyspepsia ||| Pruritus ||| Urticaria
	CHEMBL1201764	D015352	FESOTERODINE	Dry Eye Syndromes	1	0.0410165	D016055 ||| D007319 ||| D014717 ||| D004415 ||| D003248 ||| D011537 ||| D014581	Urinary Retention ||| Sleep Initiation and Maintenance Disorders ||| Vertigo ||| Dyspepsia ||| Constipation ||| Pruritus ||| Urticaria
	CHEMBL1201764	D004381	FESOTERODINE	Duodenal Ulcer	0	0.0214208	D016055 ||| D007319 ||| D015352 ||| D014717 ||| D004415 ||| D003248 ||| D011537 ||| D014581	Urinary Retention ||| Sleep Initiation and Maintenance Disorders ||| Dry Eye Syndromes ||| Vertigo ||| Dyspepsia ||| Constipation ||| Pruritus ||| Urticaria
	CHEMBL1201764	D015837	FESOTERODINE	Vestibular Diseases	0	0.0172125	D016055 ||| D007319 ||| D015352 ||| D014717 ||| D004415 ||| D003248 ||| D011537 ||| D014581	Urinary Retention ||| Sleep Initiation and Maintenance Disorders ||| Dry Eye Syndromes ||| Vertigo ||| Dyspepsia ||| Constipation ||| Pruritus ||| Urticaria
	CHEMBL1201764	D005705	FESOTERODINE	Gallbladder Diseases	0	0.0606943	D016055 ||| D007319 ||| D015352 ||| D014717 ||| D004415 ||| D003248 ||| D011537 ||| D014581	Urinary Retention ||| Sleep Initiation and Maintenance Disorders ||| Dry Eye Syndromes ||| Vertigo ||| Dyspepsia ||| Constipation ||| Pruritus ||| Urticaria
	CHEMBL1201764	D006073	FESOTERODINE	Gout	0	0.0250624	D016055 ||| D007319 ||| D015352 ||| D014717 ||| D004415 ||| D003248 ||| D011537 ||| D014581	Urinary Retention ||| Sleep Initiation and Maintenance Disorders ||| Dry Eye Syndromes ||| Vertigo ||| Dyspepsia ||| Constipation ||| Pruritus ||| Urticaria
	CHEMBL1201764	D001145	FESOTERODINE	Arrhythmias, Cardiac	0	0.0590619	D016055 ||| D007319 ||| D015352 ||| D014717 ||| D004415 ||| D003248 ||| D011537 ||| D014581	Urinary Retention ||| Sleep Initiation and Maintenance Disorders ||| Dry Eye Syndromes ||| Vertigo ||| Dyspepsia ||| Constipation ||| Pruritus ||| Urticaria
	CHEMBL1201764	D043183	FESOTERODINE	Irritable Bowel Syndrome	0	0.053791	D016055 ||| D007319 ||| D015352 ||| D014717 ||| D004415 ||| D003248 ||| D011537 ||| D014581	Urinary Retention ||| Sleep Initiation and Maintenance Disorders ||| Dry Eye Syndromes ||| Vertigo ||| Dyspepsia ||| Constipation ||| Pruritus ||| Urticaria
	CHEMBL1201764	D001851	FESOTERODINE	Bone Diseases, Metabolic	0	0.0637825	D016055 ||| D007319 ||| D015352 ||| D014717 ||| D004415 ||| D003248 ||| D011537 ||| D014581	Urinary Retention ||| Sleep Initiation and Maintenance Disorders ||| Dry Eye Syndromes ||| Vertigo ||| Dyspepsia ||| Constipation ||| Pruritus ||| Urticaria
	CHEMBL1201764	D010024	FESOTERODINE	Osteoporosis	0	0.0431986	D016055 ||| D007319 ||| D015352 ||| D014717 ||| D004415 ||| D003248 ||| D011537 ||| D014581	Urinary Retention ||| Sleep Initiation and Maintenance Disorders ||| Dry Eye Syndromes ||| Vertigo ||| Dyspepsia ||| Constipation ||| Pruritus ||| Urticaria
	CHEMBL1201764	D009443	FESOTERODINE	Neuritis	0	0.0514695	D016055 ||| D007319 ||| D015352 ||| D014717 ||| D004415 ||| D003248 ||| D011537 ||| D014581	Urinary Retention ||| Sleep Initiation and Maintenance Disorders ||| Dry Eye Syndromes ||| Vertigo ||| Dyspepsia ||| Constipation ||| Pruritus ||| Urticaria
	CHEMBL1201764	D010538	FESOTERODINE	Peritonitis	0	0.0735191	D016055 ||| D007319 ||| D015352 ||| D014717 ||| D004415 ||| D003248 ||| D011537 ||| D014581	Urinary Retention ||| Sleep Initiation and Maintenance Disorders ||| Dry Eye Syndromes ||| Vertigo ||| Dyspepsia ||| Constipation ||| Pruritus ||| Urticaria
	CHEMBL1201764	D010998	FESOTERODINE	Pleurisy	0	0.0397299	D016055 ||| D007319 ||| D015352 ||| D014717 ||| D004415 ||| D003248 ||| D011537 ||| D014581	Urinary Retention ||| Sleep Initiation and Maintenance Disorders ||| Dry Eye Syndromes ||| Vertigo ||| Dyspepsia ||| Constipation ||| Pruritus ||| Urticaria
	CHEMBL1201764	D011565	FESOTERODINE	Psoriasis	0	0.0236768	D016055 ||| D007319 ||| D015352 ||| D014717 ||| D004415 ||| D003248 ||| D011537 ||| D014581	Urinary Retention ||| Sleep Initiation and Maintenance Disorders ||| Dry Eye Syndromes ||| Vertigo ||| Dyspepsia ||| Constipation ||| Pruritus ||| Urticaria
	CHEMBL1201764	D012163	FESOTERODINE	Retinal Detachment	0	0.048887	D016055 ||| D007319 ||| D015352 ||| D014717 ||| D004415 ||| D003248 ||| D011537 ||| D014581	Urinary Retention ||| Sleep Initiation and Maintenance Disorders ||| Dry Eye Syndromes ||| Vertigo ||| Dyspepsia ||| Constipation ||| Pruritus ||| Urticaria
	CHEMBL1201764	D012393	FESOTERODINE	Rosacea	0	0.0348667	D016055 ||| D007319 ||| D015352 ||| D014717 ||| D004415 ||| D003248 ||| D011537 ||| D014581	Urinary Retention ||| Sleep Initiation and Maintenance Disorders ||| Dry Eye Syndromes ||| Vertigo ||| Dyspepsia ||| Constipation ||| Pruritus ||| Urticaria
	CHEMBL1201764	D006042	FESOTERODINE	Goiter	0	0.0834025	D016055 ||| D007319 ||| D015352 ||| D014717 ||| D004415 ||| D003248 ||| D011537 ||| D014581	Urinary Retention ||| Sleep Initiation and Maintenance Disorders ||| Dry Eye Syndromes ||| Vertigo ||| Dyspepsia ||| Constipation ||| Pruritus ||| Urticaria
	CHEMBL1201764	D002546	FESOTERODINE	Ischemic Attack, Transient	0	0.0596254	D016055 ||| D007319 ||| D015352 ||| D014717 ||| D004415 ||| D003248 ||| D011537 ||| D014581	Urinary Retention ||| Sleep Initiation and Maintenance Disorders ||| Dry Eye Syndromes ||| Vertigo ||| Dyspepsia ||| Constipation ||| Pruritus ||| Urticaria
	CHEMBL1201764	D000083242	FESOTERODINE	Ischemic Stroke	0	0.0556386	D016055 ||| D007319 ||| D015352 ||| D014717 ||| D004415 ||| D003248 ||| D011537 ||| D014581	Urinary Retention ||| Sleep Initiation and Maintenance Disorders ||| Dry Eye Syndromes ||| Vertigo ||| Dyspepsia ||| Constipation ||| Pruritus ||| Urticaria
	CHEMBL1201764	D012891	FESOTERODINE	Sleep Apnea Syndromes	0	0.0118989	D016055 ||| D007319 ||| D015352 ||| D014717 ||| D004415 ||| D003248 ||| D011537 ||| D014581	Urinary Retention ||| Sleep Initiation and Maintenance Disorders ||| Dry Eye Syndromes ||| Vertigo ||| Dyspepsia ||| Constipation ||| Pruritus ||| Urticaria
	CHEMBL1201764	D013921	FESOTERODINE	Thrombocytopenia	0	0.0208803	D016055 ||| D007319 ||| D015352 ||| D014717 ||| D004415 ||| D003248 ||| D011537 ||| D014581	Urinary Retention ||| Sleep Initiation and Maintenance Disorders ||| Dry Eye Syndromes ||| Vertigo ||| Dyspepsia ||| Constipation ||| Pruritus ||| Urticaria
	CHEMBL1201764	D015179	FESOTERODINE	Colorectal Neoplasms	0	0.0380064	D007319 ||| D015352 ||| D014717 ||| D003248 ||| D014581	Sleep Initiation and Maintenance Disorders ||| Dry Eye Syndromes ||| Vertigo ||| Constipation ||| Urticaria
	CHEMBL1201764	D006627	FESOTERODINE	Hirschsprung Disease	0	0.035564	D007319 ||| D015352 ||| D014717 ||| D003248 ||| D014581	Sleep Initiation and Maintenance Disorders ||| Dry Eye Syndromes ||| Vertigo ||| Constipation ||| Urticaria
	CHEMBL1201764	D013964	FESOTERODINE	Thyroid Neoplasms	0	0.0254855	D007319 ||| D015352 ||| D014717 ||| D003248 ||| D014581	Sleep Initiation and Maintenance Disorders ||| Dry Eye Syndromes ||| Vertigo ||| Constipation ||| Urticaria
	CHEMBL1201764	D010001	FESOTERODINE	Osteitis Deformans	0	0.0898453	D007319 ||| D015352 ||| D014717 ||| D003248 ||| D014581	Sleep Initiation and Maintenance Disorders ||| Dry Eye Syndromes ||| Vertigo ||| Constipation ||| Urticaria
	CHEMBL1201764	D007018	FESOTERODINE	Hypopituitarism	0	0.0463024	D007319 ||| D015352 ||| D014717 ||| D003248 ||| D014581	Sleep Initiation and Maintenance Disorders ||| Dry Eye Syndromes ||| Vertigo ||| Constipation ||| Urticaria
	CHEMBL1201764	D020246	FESOTERODINE	Venous Thrombosis	0	0.0372591	D007319 ||| D015352 ||| D014717 ||| D003248 ||| D014581	Sleep Initiation and Maintenance Disorders ||| Dry Eye Syndromes ||| Vertigo ||| Constipation ||| Urticaria
	CHEMBL1201764	D000075224	FESOTERODINE	Cardiac Conduction System Disease	0	0.133204	D016055 ||| D007319 ||| D015352 ||| D014717 ||| D004415 ||| D003248 ||| D011537 ||| D014581	Urinary Retention ||| Sleep Initiation and Maintenance Disorders ||| Dry Eye Syndromes ||| Vertigo ||| Dyspepsia ||| Constipation ||| Pruritus ||| Urticaria
	CHEMBL1201764	D003731	FESOTERODINE	Dental Caries	0	0.0290014	D016055 ||| D007319 ||| D015352 ||| D014717 ||| D004415 ||| D003248 ||| D011537 ||| D014581	Urinary Retention ||| Sleep Initiation and Maintenance Disorders ||| Dry Eye Syndromes ||| Vertigo ||| Dyspepsia ||| Constipation ||| Pruritus ||| Urticaria
	CHEMBL1201764	D005242	FESOTERODINE	Fecal Incontinence	0	0.0217601	D016055 ||| D007319 ||| D015352 ||| D014717 ||| D004415 ||| D003248 ||| D011537 ||| D014581	Urinary Retention ||| Sleep Initiation and Maintenance Disorders ||| Dry Eye Syndromes ||| Vertigo ||| Dyspepsia ||| Constipation ||| Pruritus ||| Urticaria
	CHEMBL1201764	D016055	FESOTERODINE	Urinary Retention	1	0.130133	D007319 ||| D015352 ||| D014717 ||| D004415 ||| D003248 ||| D011537 ||| D014581	Sleep Initiation and Maintenance Disorders ||| Dry Eye Syndromes ||| Vertigo ||| Dyspepsia ||| Constipation ||| Pruritus ||| Urticaria
	CHEMBL1201764	D011141	FESOTERODINE	Polyuria	0	0.0379644	D016055 ||| D007319 ||| D015352 ||| D014717 ||| D004415 ||| D003248 ||| D011537 ||| D014581	Urinary Retention ||| Sleep Initiation and Maintenance Disorders ||| Dry Eye Syndromes ||| Vertigo ||| Dyspepsia ||| Constipation ||| Pruritus ||| Urticaria
	CHEMBL1201764	D007762	FESOTERODINE	Labyrinthitis	0	0.0192096	D016055 ||| D007319 ||| D015352 ||| D014717 ||| D004415 ||| D003248 ||| D011537 ||| D014581	Urinary Retention ||| Sleep Initiation and Maintenance Disorders ||| Dry Eye Syndromes ||| Vertigo ||| Dyspepsia ||| Constipation ||| Pruritus ||| Urticaria
	CHEMBL1201764	D012878	FESOTERODINE	Skin Neoplasms	0	0.0321057	D016055 ||| D007319 ||| D015352 ||| D014717 ||| D004415 ||| D003248 ||| D011537 ||| D014581	Urinary Retention ||| Sleep Initiation and Maintenance Disorders ||| Dry Eye Syndromes ||| Vertigo ||| Dyspepsia ||| Constipation ||| Pruritus ||| Urticaria
	CHEMBL1201764	D009260	FESOTERODINE	Nail Diseases	0	0.121179	D016055 ||| D007319 ||| D015352 ||| D014717 ||| D004415 ||| D003248 ||| D011537 ||| D014581	Urinary Retention ||| Sleep Initiation and Maintenance Disorders ||| Dry Eye Syndromes ||| Vertigo ||| Dyspepsia ||| Constipation ||| Pruritus ||| Urticaria
	CHEMBL1201764	D016491	FESOTERODINE	Peripheral Vascular Diseases	0	0.0723809	D016055 ||| D007319 ||| D015352 ||| D014717 ||| D004415 ||| D003248 ||| D011537 ||| D014581	Urinary Retention ||| Sleep Initiation and Maintenance Disorders ||| Dry Eye Syndromes ||| Vertigo ||| Dyspepsia ||| Constipation ||| Pruritus ||| Urticaria
	CHEMBL1201764	D011111	FESOTERODINE	Polymyalgia Rheumatica	0	0.0374692	D016055 ||| D007319 ||| D015352 ||| D014717 ||| D004415 ||| D003248 ||| D011537 ||| D014581	Urinary Retention ||| Sleep Initiation and Maintenance Disorders ||| Dry Eye Syndromes ||| Vertigo ||| Dyspepsia ||| Constipation ||| Pruritus ||| Urticaria
	CHEMBL1201764	D013118	FESOTERODINE	Spinal Cord Diseases	0	0.047654	D016055 ||| D007319 ||| D015352 ||| D014717 ||| D004415 ||| D003248 ||| D011537 ||| D014581	Urinary Retention ||| Sleep Initiation and Maintenance Disorders ||| Dry Eye Syndromes ||| Vertigo ||| Dyspepsia ||| Constipation ||| Pruritus ||| Urticaria
	CHEMBL1201764	D014581	FESOTERODINE	Urticaria	1	0.027109	D016055 ||| D007319 ||| D015352 ||| D014717 ||| D004415 ||| D003248 ||| D011537	Urinary Retention ||| Sleep Initiation and Maintenance Disorders ||| Dry Eye Syndromes ||| Vertigo ||| Dyspepsia ||| Constipation ||| Pruritus
	CHEMBL1201764	D014648	FESOTERODINE	Varicose Veins	0	0.0151723	D016055 ||| D007319 ||| D015352 ||| D014717 ||| D004415 ||| D003248 ||| D011537 ||| D014581	Urinary Retention ||| Sleep Initiation and Maintenance Disorders ||| Dry Eye Syndromes ||| Vertigo ||| Dyspepsia ||| Constipation ||| Pruritus ||| Urticaria
	CHEMBL1201764	D010031	FESOTERODINE	Otitis	0	0.025803	D016055 ||| D007319 ||| D015352 ||| D014717 ||| D004415 ||| D003248 ||| D011537 ||| D014581	Urinary Retention ||| Sleep Initiation and Maintenance Disorders ||| Dry Eye Syndromes ||| Vertigo ||| Dyspepsia ||| Constipation ||| Pruritus ||| Urticaria
	CHEMBL1201764	D019966	FESOTERODINE	Substance-Related Disorders	0	0.00958046	D016055 ||| D007319 ||| D015352 ||| D014717 ||| D004415 ||| D003248 ||| D011537 ||| D014581	Urinary Retention ||| Sleep Initiation and Maintenance Disorders ||| Dry Eye Syndromes ||| Vertigo ||| Dyspepsia ||| Constipation ||| Pruritus ||| Urticaria
	CHEMBL1201764	D015155	FESOTERODINE	Esophageal Spasm, Diffuse	0	0.0362308	D016055 ||| D007319 ||| D015352 ||| D014717 ||| D004415 ||| D003248 ||| D011537 ||| D014581	Urinary Retention ||| Sleep Initiation and Maintenance Disorders ||| Dry Eye Syndromes ||| Vertigo ||| Dyspepsia ||| Constipation ||| Pruritus ||| Urticaria
	CHEMBL4101807	D001008	VOXELOTOR	Anxiety Disorders	0	0.0389278	D011537	Pruritus
	CHEMBL4101807	D003324	VOXELOTOR	Coronary Artery Disease	0	0.0144062	D011537	Pruritus
	CHEMBL4101807	D009765	VOXELOTOR	Obesity	0	0.117723	D011537	Pruritus
	CHEMBL4101807	D010300	VOXELOTOR	Parkinson Disease	0	0.0319419	D011537	Pruritus
	CHEMBL4101807	D001172	VOXELOTOR	Arthritis, Rheumatoid	0	0.0369597	D011537	Pruritus
	CHEMBL4101807	D015212	VOXELOTOR	Inflammatory Bowel Diseases	0	0.0199219	D011537	Pruritus
	CHEMBL4101807	D008268	VOXELOTOR	Macular Degeneration	0	0.0361324	D011537	Pruritus
	CHEMBL4101807	D000787	VOXELOTOR	Angina Pectoris	0	0.0332029	D011537	Pruritus
	CHEMBL4101807	D065631	VOXELOTOR	Rhinitis, Allergic	0	0.118778	D011537	Pruritus
	CHEMBL4101807	D001249	VOXELOTOR	Asthma	0	0.0839998	D011537	Pruritus
	CHEMBL4101807	D005764	VOXELOTOR	Gastroesophageal Reflux	0	0.0351998	D011537	Pruritus
	CHEMBL4101807	D008881	VOXELOTOR	Migraine Disorders	0	0.0317418	D011537	Pruritus
	CHEMBL4101807	D004485	VOXELOTOR	Eczema	0	0.0554244	D011537	Pruritus
	CHEMBL4101807	D006937	VOXELOTOR	Hypercholesterolemia	0	0.0460345	D011537	Pruritus
	CHEMBL4101807	D001943	VOXELOTOR	Breast Neoplasms	0	0.141321	D011537	Pruritus
	CHEMBL4101807	D002280	VOXELOTOR	Carcinoma, Basal Cell	0	0.0686665	D011537	Pruritus
	CHEMBL4101807	D002386	VOXELOTOR	Cataract	0	0.059797	D011537	Pruritus
	CHEMBL4101807	D006552	VOXELOTOR	Hernia, Inguinal	0	0.0615891	D011537	Pruritus
	CHEMBL4101807	D009203	VOXELOTOR	Myocardial Infarction	0	0.053493	D011537	Pruritus
	CHEMBL4101807	D005756	VOXELOTOR	Gastritis	0	0.0144299	D011537	Pruritus
	CHEMBL4101807	D006548	VOXELOTOR	Hernia, Diaphragmatic	0	0.0337271	D011537	Pruritus
	CHEMBL4101807	D007319	VOXELOTOR	Sleep Initiation and Maintenance Disorders	0	0.0546691	D011537	Pruritus
	CHEMBL4101807	D009290	VOXELOTOR	Narcolepsy	0	0.0447194	D011537	Pruritus
	CHEMBL4101807	D012559	VOXELOTOR	Schizophrenia	0	0.0802044	D011537	Pruritus
	CHEMBL4101807	D008180	VOXELOTOR	Lupus Erythematosus, Systemic	0	0.126686	D011537	Pruritus
	CHEMBL4101807	D001714	VOXELOTOR	Bipolar Disorder	0	0.0346378	D011537	Pruritus
	CHEMBL4101807	D004827	VOXELOTOR	Epilepsy	0	0.0147126	D011537	Pruritus
	CHEMBL4101807	D005901	VOXELOTOR	Glaucoma	0	0.0542341	D011537	Pruritus
	CHEMBL4101807	D003863	VOXELOTOR	Depression	0	0.0100902	D011537	Pruritus
	CHEMBL4101807	D010003	VOXELOTOR	Osteoarthritis	0	0.0839865	D011537	Pruritus
	CHEMBL4101807	D001281	VOXELOTOR	Atrial Fibrillation	0	0.050936	D011537	Pruritus
	CHEMBL4101807	D006973	VOXELOTOR	Hypertension	0	0.0134666	D011537	Pruritus
	CHEMBL4101807	D006327	VOXELOTOR	Heart Block	0	0.0338563	D011537	Pruritus
	CHEMBL4101807	D055623	VOXELOTOR	Keratosis, Actinic	0	0.0357917	D011537	Pruritus
	CHEMBL4101807	D001991	VOXELOTOR	Bronchitis	0	0.0282249	D011537	Pruritus
	CHEMBL4101807	D008175	VOXELOTOR	Lung Neoplasms	0	0.0321158	D011537	Pruritus
	CHEMBL4101807	D008545	VOXELOTOR	Melanoma	0	0.035533	D011537	Pruritus
	CHEMBL4101807	D008228	VOXELOTOR	Lymphoma, Non-Hodgkin	0	0.0237573	D011537	Pruritus
	CHEMBL4101807	D002294	VOXELOTOR	Carcinoma, Squamous Cell	0	0.0152577	D011537	Pruritus
	CHEMBL4101807	D002349	VOXELOTOR	Carpal Tunnel Syndrome	0	0.0575335	D011537	Pruritus
	CHEMBL4101807	D016883	VOXELOTOR	Diabetic Ketoacidosis	0	0.0267396	D011537	Pruritus
	CHEMBL4101807	D001749	VOXELOTOR	Urinary Bladder Neoplasms	0	0.0788386	D011537	Pruritus
	CHEMBL4101807	D007889	VOXELOTOR	Leiomyoma	0	0.0348931	D011537	Pruritus
	CHEMBL4101807	D018798	VOXELOTOR	Anemia, Iron-Deficiency	0	0.0959348	D011537	Pruritus
	CHEMBL4101807	D000380	VOXELOTOR	Agranulocytosis	0	0.0599744	D011537	Pruritus
	CHEMBL4101807	D012893	VOXELOTOR	Sleep Wake Disorders	0	0.0471448	D011537	Pruritus
	CHEMBL4101807	D006429	VOXELOTOR	Hemiplegia	0	0.0285117	D011537	Pruritus
	CHEMBL4101807	D011655	VOXELOTOR	Pulmonary Embolism	0	0.0892895	D011537	Pruritus
	CHEMBL4101807	D009202	VOXELOTOR	Cardiomyopathies	0	0.0266564	D011537	Pruritus
	CHEMBL4101807	D013345	VOXELOTOR	Subarachnoid Hemorrhage	0	0.0543441	D011537	Pruritus
	CHEMBL4101807	D002543	VOXELOTOR	Cerebral Hemorrhage	0	0.0409103	D011537	Pruritus
	CHEMBL4101807	D002544	VOXELOTOR	Cerebral Infarction	0	0.0309173	D011537	Pruritus
	CHEMBL4101807	D050197	VOXELOTOR	Arteriosclerosis	0	0.0321271	D011537	Pruritus
	CHEMBL4101807	D010689	VOXELOTOR	Phlebitis	0	0.0353877	D011537	Pruritus
	CHEMBL4101807	D006484	VOXELOTOR	Hemorrhoids	0	0.0957274	D011537	Pruritus
	CHEMBL4101807	D007022	VOXELOTOR	Hypotension	0	0.0500512	D011537	Pruritus
	CHEMBL4101807	D012852	VOXELOTOR	Sinusitis	0	0.0496805	D011537	Pruritus
	CHEMBL4101807	D010996	VOXELOTOR	Pleural Effusion	0	0.0371266	D011537	Pruritus
	CHEMBL4101807	D011030	VOXELOTOR	Pneumothorax	0	0.0701857	D011537	Pruritus
	CHEMBL4101807	D014060	VOXELOTOR	Tongue Diseases	0	0.0251206	D011537	Pruritus
	CHEMBL4101807	D004941	VOXELOTOR	Esophagitis	0	0.0482377	D011537	Pruritus
	CHEMBL4101807	D013276	VOXELOTOR	Stomach Ulcer	0	0.0534115	D011537	Pruritus
	CHEMBL4101807	D004415	VOXELOTOR	Dyspepsia	0	0.0393891	D011537	Pruritus
	CHEMBL4101807	D002769	VOXELOTOR	Cholelithiasis	0	0.0389565	D011537	Pruritus
	CHEMBL4101807	D002764	VOXELOTOR	Cholecystitis	0	0.0762756	D011537	Pruritus
	CHEMBL4101807	D010195	VOXELOTOR	Pancreatitis	0	0.0202509	D011537	Pruritus
	CHEMBL4101807	D008286	VOXELOTOR	Malabsorption Syndromes	0	0.027568	D011537	Pruritus
	CHEMBL4101807	D002481	VOXELOTOR	Cellulitis	0	0.0909129	D011537	Pruritus
	CHEMBL4101807	D008010	VOXELOTOR	Lichen Planus	0	0.0107467	D011537	Pruritus
	CHEMBL4101807	D017492	VOXELOTOR	Keratosis, Seborrheic	0	0.0421689	D011537	Pruritus
	CHEMBL4101807	D011704	VOXELOTOR	Pyelonephritis	0	0.00876452	D011537	Pruritus
	CHEMBL4101807	D058186	VOXELOTOR	Acute Kidney Injury	0	0.0432404	D011537	Pruritus
	CHEMBL4101807	D007676	VOXELOTOR	Kidney Failure, Chronic	0	0.061234	D011537	Pruritus
	CHEMBL4101807	D003556	VOXELOTOR	Cystitis	0	0.0164317	D011537	Pruritus
	CHEMBL4101807	D011470	VOXELOTOR	Prostatic Hyperplasia	0	0.0245743	D011537	Pruritus
	CHEMBL4101807	D011472	VOXELOTOR	Prostatitis	0	0.0383159	D011537	Pruritus
	CHEMBL4101807	D005348	VOXELOTOR	Fibrocystic Breast Disease	0	0.0589332	D011537	Pruritus
	CHEMBL4101807	D006177	VOXELOTOR	Gynecomastia	0	0.0310334	D011537	Pruritus
	CHEMBL4101807	D004715	VOXELOTOR	Endometriosis	0	0.0293187	D011537	Pruritus
	CHEMBL4101807	D003680	VOXELOTOR	Deglutition Disorders	0	0.0507122	D011537	Pruritus
	CHEMBL4101807	D001201	VOXELOTOR	Ascites	0	0.0137093	D011537	Pruritus
	CHEMBL4101807	D005076	VOXELOTOR	Exanthema	0	0.118111	D011537	Pruritus
	CHEMBL4101807	D014717	VOXELOTOR	Vertigo	0	0.0288727	D011537	Pruritus
	CHEMBL4101807	D013575	VOXELOTOR	Syncope	0	0.0452046	D011537	Pruritus
	CHEMBL4101807	D007766	VOXELOTOR	Lacrimal Apparatus Diseases	0	0.0965539	D011537	Pruritus
	CHEMBL4101807	D006471	VOXELOTOR	Gastrointestinal Hemorrhage	0	0.0171059	D011537	Pruritus
	CHEMBL4101807	D010437	VOXELOTOR	Peptic Ulcer	0	0.0912978	D011537	Pruritus
	CHEMBL4101807	D005921	VOXELOTOR	Glomerulonephritis	0	0.0162847	D011537	Pruritus
	CHEMBL4101807	D006333	VOXELOTOR	Heart Failure	0	0.0654948	D011537	Pruritus
	CHEMBL4101807	D006547	VOXELOTOR	Hernia	0	0.0594052	D011537	Pruritus
	CHEMBL4101807	D006689	VOXELOTOR	Hodgkin Disease	0	0.0421708	D011537	Pruritus
	CHEMBL4101807	D008113	VOXELOTOR	Liver Neoplasms	0	0.0512641	D011537	Pruritus
	CHEMBL4101807	D010051	VOXELOTOR	Ovarian Neoplasms	0	0.11307	D011537	Pruritus
	CHEMBL4101807	D011471	VOXELOTOR	Prostatic Neoplasms	0	0.049967	D011537	Pruritus
	CHEMBL4101807	D000647	VOXELOTOR	Amnesia	0	0.0327697	D011537	Pruritus
	CHEMBL4101807	D007951	VOXELOTOR	Leukemia, Myeloid	0	0.0960104	D011537	Pruritus
	CHEMBL4101807	D000152	VOXELOTOR	Acne Vulgaris	0	0.0263382	D011537	Pruritus
	CHEMBL4101807	D000740	VOXELOTOR	Anemia	0	0.041978	D011537	Pruritus
	CHEMBL4101807	D001064	VOXELOTOR	Appendicitis	0	0.0891092	D011537	Pruritus
	CHEMBL4101807	D003248	VOXELOTOR	Constipation	0	0.0437802	D011537	Pruritus
	CHEMBL4101807	D015352	VOXELOTOR	Dry Eye Syndromes	0	0.0539786	D011537	Pruritus
	CHEMBL4101807	D004381	VOXELOTOR	Duodenal Ulcer	0	0.0427629	D011537	Pruritus
	CHEMBL4101807	D015837	VOXELOTOR	Vestibular Diseases	0	0.0262782	D011537	Pruritus
	CHEMBL4101807	D005705	VOXELOTOR	Gallbladder Diseases	0	0.0310011	D011537	Pruritus
	CHEMBL4101807	D006073	VOXELOTOR	Gout	0	0.0290069	D011537	Pruritus
	CHEMBL4101807	D001145	VOXELOTOR	Arrhythmias, Cardiac	0	0.0449947	D011537	Pruritus
	CHEMBL4101807	D043183	VOXELOTOR	Irritable Bowel Syndrome	0	0.0392928	D011537	Pruritus
	CHEMBL4101807	D001851	VOXELOTOR	Bone Diseases, Metabolic	0	0.0639212	D011537	Pruritus
	CHEMBL4101807	D010024	VOXELOTOR	Osteoporosis	0	0.0189321	D011537	Pruritus
	CHEMBL4101807	D009443	VOXELOTOR	Neuritis	0	0.0169992	D011537	Pruritus
	CHEMBL4101807	D010538	VOXELOTOR	Peritonitis	0	0.0852007	D011537	Pruritus
	CHEMBL4101807	D010998	VOXELOTOR	Pleurisy	0	0.0400052	D011537	Pruritus
	CHEMBL4101807	D011565	VOXELOTOR	Psoriasis	0	0.0430991	D011537	Pruritus
	CHEMBL4101807	D012163	VOXELOTOR	Retinal Detachment	0	0.0255998	D011537	Pruritus
	CHEMBL4101807	D012393	VOXELOTOR	Rosacea	0	0.0164303	D011537	Pruritus
	CHEMBL4101807	D006042	VOXELOTOR	Goiter	0	0.0481585	D011537	Pruritus
	CHEMBL4101807	D002546	VOXELOTOR	Ischemic Attack, Transient	0	0.0266938	D011537	Pruritus
	CHEMBL4101807	D000083242	VOXELOTOR	Ischemic Stroke	0	0.0665326	D011537	Pruritus
	CHEMBL4101807	D012891	VOXELOTOR	Sleep Apnea Syndromes	0	0.0155025	D011537	Pruritus
	CHEMBL4101807	D013921	VOXELOTOR	Thrombocytopenia	0	0.0159783	D011537	Pruritus
	CHEMBL4101807	D000075224	VOXELOTOR	Cardiac Conduction System Disease	0	0.0176649	D011537	Pruritus
	CHEMBL4101807	D003731	VOXELOTOR	Dental Caries	0	0.0639281	D011537	Pruritus
	CHEMBL4101807	D005242	VOXELOTOR	Fecal Incontinence	0	0.0195158	D011537	Pruritus
	CHEMBL4101807	D016055	VOXELOTOR	Urinary Retention	0	0.136743	D011537	Pruritus
	CHEMBL4101807	D011141	VOXELOTOR	Polyuria	0	0.048311	D011537	Pruritus
	CHEMBL4101807	D007762	VOXELOTOR	Labyrinthitis	0	0.0224988	D011537	Pruritus
	CHEMBL4101807	D012878	VOXELOTOR	Skin Neoplasms	0	0.0487443	D011537	Pruritus
	CHEMBL4101807	D009260	VOXELOTOR	Nail Diseases	0	0.0730168	D011537	Pruritus
	CHEMBL4101807	D016491	VOXELOTOR	Peripheral Vascular Diseases	0	0.0569383	D011537	Pruritus
	CHEMBL4101807	D011111	VOXELOTOR	Polymyalgia Rheumatica	0	0.125926	D011537	Pruritus
	CHEMBL4101807	D013118	VOXELOTOR	Spinal Cord Diseases	0	0.030132	D011537	Pruritus
	CHEMBL4101807	D014581	VOXELOTOR	Urticaria	0	0.0418315	D011537	Pruritus
	CHEMBL4101807	D014648	VOXELOTOR	Varicose Veins	0	0.0241955	D011537	Pruritus
	CHEMBL4101807	D010031	VOXELOTOR	Otitis	0	0.0195579	D011537	Pruritus
	CHEMBL4101807	D019966	VOXELOTOR	Substance-Related Disorders	0	0.0174412	D011537	Pruritus
	CHEMBL4101807	D015155	VOXELOTOR	Esophageal Spasm, Diffuse	0	0.0741035	D011537	Pruritus
	CHEMBL1358	D001289	FULVESTRANT	Attention Deficit Disorder with Hyperactivity	0	0.0549977	D000740 ||| D015352 ||| D000505 ||| D019226	Anemia ||| Dry Eye Syndromes ||| Alopecia ||| Oral Ulcer
	CHEMBL1358	D001008	FULVESTRANT	Anxiety Disorders	0	0.016889	D000740 ||| D013921 ||| D007766 ||| D015352 ||| D000505 ||| D019226	Anemia ||| Thrombocytopenia ||| Lacrimal Apparatus Diseases ||| Dry Eye Syndromes ||| Alopecia ||| Oral Ulcer
	CHEMBL1358	D013313	FULVESTRANT	Stress Disorders, Post-Traumatic	0	0.0334187	D000740 ||| D015352 ||| D000505 ||| D019226	Anemia ||| Dry Eye Syndromes ||| Alopecia ||| Oral Ulcer
	CHEMBL1358	D000856	FULVESTRANT	Anorexia Nervosa	0	0.0290534	D000740 ||| D015352 ||| D000505 ||| D019226	Anemia ||| Dry Eye Syndromes ||| Alopecia ||| Oral Ulcer
	CHEMBL1358	D015228	FULVESTRANT	Hypertriglyceridemia	0	0.0308304	D000740 ||| D015352 ||| D000505 ||| D019226	Anemia ||| Dry Eye Syndromes ||| Alopecia ||| Oral Ulcer
	CHEMBL1358	D003324	FULVESTRANT	Coronary Artery Disease	0	0.0087202	D000740 ||| D013921 ||| D007766 ||| D015352 ||| D000505 ||| D019226	Anemia ||| Thrombocytopenia ||| Lacrimal Apparatus Diseases ||| Dry Eye Syndromes ||| Alopecia ||| Oral Ulcer
	CHEMBL1358	D009765	FULVESTRANT	Obesity	0	0.0346189	D000740 ||| D013921 ||| D007766 ||| D015352 ||| D000505 ||| D019226	Anemia ||| Thrombocytopenia ||| Lacrimal Apparatus Diseases ||| Dry Eye Syndromes ||| Alopecia ||| Oral Ulcer
	CHEMBL1358	D020177	FULVESTRANT	Idiopathic Hypersomnia	0	0.0705998	D000505 ||| D019226	Alopecia ||| Oral Ulcer
	CHEMBL1358	D010300	FULVESTRANT	Parkinson Disease	0	0.0567717	D000740 ||| D013921 ||| D007766 ||| D015352 ||| D000505 ||| D019226	Anemia ||| Thrombocytopenia ||| Lacrimal Apparatus Diseases ||| Dry Eye Syndromes ||| Alopecia ||| Oral Ulcer
	CHEMBL1358	D013771	FULVESTRANT	Tetralogy of Fallot	0	0.0422648	D000740 ||| D015352 ||| D000505 ||| D019226	Anemia ||| Dry Eye Syndromes ||| Alopecia ||| Oral Ulcer
	CHEMBL1358	D001172	FULVESTRANT	Arthritis, Rheumatoid	0	0.141649	D000740 ||| D013921 ||| D007766 ||| D015352 ||| D000505 ||| D019226	Anemia ||| Thrombocytopenia ||| Lacrimal Apparatus Diseases ||| Dry Eye Syndromes ||| Alopecia ||| Oral Ulcer
	CHEMBL1358	D003424	FULVESTRANT	Crohn Disease	0	0.084324	D000740 ||| D015352 ||| D000505 ||| D019226	Anemia ||| Dry Eye Syndromes ||| Alopecia ||| Oral Ulcer
	CHEMBL1358	D003093	FULVESTRANT	Colitis, Ulcerative	0	0.0866193	D000740 ||| D015352 ||| D000505 ||| D019226	Anemia ||| Dry Eye Syndromes ||| Alopecia ||| Oral Ulcer
	CHEMBL1358	D015212	FULVESTRANT	Inflammatory Bowel Diseases	0	0.0649632	D000740 ||| D013921 ||| D007766 ||| D015352 ||| D000505 ||| D019226	Anemia ||| Thrombocytopenia ||| Lacrimal Apparatus Diseases ||| Dry Eye Syndromes ||| Alopecia ||| Oral Ulcer
	CHEMBL1358	D002761	FULVESTRANT	Cholangitis	0	0.0913637	D000740 ||| D015352 ||| D000505 ||| D019226	Anemia ||| Dry Eye Syndromes ||| Alopecia ||| Oral Ulcer
	CHEMBL1358	D017098	FULVESTRANT	IgA Deficiency	0	0.0214619	D000740 ||| D015352 ||| D000505 ||| D019226	Anemia ||| Dry Eye Syndromes ||| Alopecia ||| Oral Ulcer
	CHEMBL1358	D008268	FULVESTRANT	Macular Degeneration	0	0.0124852	D000740 ||| D013921 ||| D007766 ||| D015352 ||| D000505 ||| D019226	Anemia ||| Thrombocytopenia ||| Lacrimal Apparatus Diseases ||| Dry Eye Syndromes ||| Alopecia ||| Oral Ulcer
	CHEMBL1358	D034381	FULVESTRANT	Hearing Loss	0	0.0239235	D000740 ||| D015352 ||| D000505 ||| D019226	Anemia ||| Dry Eye Syndromes ||| Alopecia ||| Oral Ulcer
	CHEMBL1358	D014012	FULVESTRANT	Tinnitus	0	0.0244569	D000505 ||| D019226	Alopecia ||| Oral Ulcer
	CHEMBL1358	D000505	FULVESTRANT	Alopecia	1	0.0182232	D000740 ||| D015352 ||| D019226	Anemia ||| Dry Eye Syndromes ||| Oral Ulcer
	CHEMBL1358	D019226	FULVESTRANT	Oral Ulcer	1	0.0198669	D000740 ||| D015352 ||| D000505	Anemia ||| Dry Eye Syndromes ||| Alopecia
	CHEMBL1358	D000787	FULVESTRANT	Angina Pectoris	0	0.0220422	D000740 ||| D013921 ||| D007766 ||| D015352 ||| D000505 ||| D019226	Anemia ||| Thrombocytopenia ||| Lacrimal Apparatus Diseases ||| Dry Eye Syndromes ||| Alopecia ||| Oral Ulcer
	CHEMBL1358	D065631	FULVESTRANT	Rhinitis, Allergic	0	0.158671	D000740 ||| D013921 ||| D007766 ||| D015352 ||| D000505 ||| D019226	Anemia ||| Thrombocytopenia ||| Lacrimal Apparatus Diseases ||| Dry Eye Syndromes ||| Alopecia ||| Oral Ulcer
	CHEMBL1358	D001249	FULVESTRANT	Asthma	0	0.0626507	D000740 ||| D013921 ||| D007766 ||| D015352 ||| D000505 ||| D019226	Anemia ||| Thrombocytopenia ||| Lacrimal Apparatus Diseases ||| Dry Eye Syndromes ||| Alopecia ||| Oral Ulcer
	CHEMBL1358	D005764	FULVESTRANT	Gastroesophageal Reflux	0	0.0485581	D000740 ||| D013921 ||| D007766 ||| D015352 ||| D000505 ||| D019226	Anemia ||| Thrombocytopenia ||| Lacrimal Apparatus Diseases ||| Dry Eye Syndromes ||| Alopecia ||| Oral Ulcer
	CHEMBL1358	D007037	FULVESTRANT	Hypothyroidism	0	0.124725	D000740 ||| D015352 ||| D000505 ||| D019226	Anemia ||| Dry Eye Syndromes ||| Alopecia ||| Oral Ulcer
	CHEMBL1358	D008881	FULVESTRANT	Migraine Disorders	0	0.0458586	D000740 ||| D013921 ||| D007766 ||| D015352 ||| D000505 ||| D019226	Anemia ||| Thrombocytopenia ||| Lacrimal Apparatus Diseases ||| Dry Eye Syndromes ||| Alopecia ||| Oral Ulcer
	CHEMBL1358	D004485	FULVESTRANT	Eczema	0	0.0858371	D000740 ||| D013921 ||| D007766 ||| D015352 ||| D000505 ||| D019226	Anemia ||| Thrombocytopenia ||| Lacrimal Apparatus Diseases ||| Dry Eye Syndromes ||| Alopecia ||| Oral Ulcer
	CHEMBL1358	D006937	FULVESTRANT	Hypercholesterolemia	0	0.0622184	D000740 ||| D013921 ||| D007766 ||| D015352 ||| D000505 ||| D019226	Anemia ||| Thrombocytopenia ||| Lacrimal Apparatus Diseases ||| Dry Eye Syndromes ||| Alopecia ||| Oral Ulcer
	CHEMBL1358	D012626	FULVESTRANT	Sebaceous Gland Neoplasms	0	0.0274334	D000740 ||| D015352 ||| D000505 ||| D019226	Anemia ||| Dry Eye Syndromes ||| Alopecia ||| Oral Ulcer
	CHEMBL1358	D001943	FULVESTRANT	Breast Neoplasms	0	0.0139719	D000740 ||| D013921 ||| D007766 ||| D015352 ||| D000505 ||| D019226	Anemia ||| Thrombocytopenia ||| Lacrimal Apparatus Diseases ||| Dry Eye Syndromes ||| Alopecia ||| Oral Ulcer
	CHEMBL1358	D002280	FULVESTRANT	Carcinoma, Basal Cell	0	0.0378981	D000740 ||| D013921 ||| D007766 ||| D015352 ||| D000505 ||| D019226	Anemia ||| Thrombocytopenia ||| Lacrimal Apparatus Diseases ||| Dry Eye Syndromes ||| Alopecia ||| Oral Ulcer
	CHEMBL1358	D000230	FULVESTRANT	Adenocarcinoma	0	0.0554876	D000740 ||| D015352 ||| D000505 ||| D019226	Anemia ||| Dry Eye Syndromes ||| Alopecia ||| Oral Ulcer
	CHEMBL1358	D002386	FULVESTRANT	Cataract	0	0.0353612	D000740 ||| D013921 ||| D007766 ||| D015352 ||| D000505 ||| D019226	Anemia ||| Thrombocytopenia ||| Lacrimal Apparatus Diseases ||| Dry Eye Syndromes ||| Alopecia ||| Oral Ulcer
	CHEMBL1358	D006552	FULVESTRANT	Hernia, Inguinal	0	0.0834887	D000740 ||| D013921 ||| D007766 ||| D015352 ||| D000505 ||| D019226	Anemia ||| Thrombocytopenia ||| Lacrimal Apparatus Diseases ||| Dry Eye Syndromes ||| Alopecia ||| Oral Ulcer
	CHEMBL1358	D012005	FULVESTRANT	Rectal Prolapse	0	0.0827549	D000740 ||| D015352 ||| D000505 ||| D019226	Anemia ||| Dry Eye Syndromes ||| Alopecia ||| Oral Ulcer
	CHEMBL1358	D014029	FULVESTRANT	Tobacco Use Disorder	0	0.0127878	D000740 ||| D015352 ||| D000505 ||| D019226	Anemia ||| Dry Eye Syndromes ||| Alopecia ||| Oral Ulcer
	CHEMBL1358	D009203	FULVESTRANT	Myocardial Infarction	0	0.0475087	D000740 ||| D013921 ||| D007766 ||| D015352 ||| D000505 ||| D019226	Anemia ||| Thrombocytopenia ||| Lacrimal Apparatus Diseases ||| Dry Eye Syndromes ||| Alopecia ||| Oral Ulcer
	CHEMBL1358	D005756	FULVESTRANT	Gastritis	0	0.0250876	D000740 ||| D013921 ||| D007766 ||| D015352 ||| D000505 ||| D019226	Anemia ||| Thrombocytopenia ||| Lacrimal Apparatus Diseases ||| Dry Eye Syndromes ||| Alopecia ||| Oral Ulcer
	CHEMBL1358	D006548	FULVESTRANT	Hernia, Diaphragmatic	0	0.0558687	D000740 ||| D013921 ||| D007766 ||| D015352 ||| D000505 ||| D019226	Anemia ||| Thrombocytopenia ||| Lacrimal Apparatus Diseases ||| Dry Eye Syndromes ||| Alopecia ||| Oral Ulcer
	CHEMBL1358	D000076385	FULVESTRANT	Diverticular Diseases	0	0.0332967	D000740 ||| D015352 ||| D000505 ||| D019226	Anemia ||| Dry Eye Syndromes ||| Alopecia ||| Oral Ulcer
	CHEMBL1358	D007319	FULVESTRANT	Sleep Initiation and Maintenance Disorders	0	0.0496428	D000740 ||| D013921 ||| D007766 ||| D015352 ||| D000505 ||| D019226	Anemia ||| Thrombocytopenia ||| Lacrimal Apparatus Diseases ||| Dry Eye Syndromes ||| Alopecia ||| Oral Ulcer
	CHEMBL1358	D009290	FULVESTRANT	Narcolepsy	0	0.00779907	D000740 ||| D013921 ||| D007766 ||| D015352 ||| D000505 ||| D019226	Anemia ||| Thrombocytopenia ||| Lacrimal Apparatus Diseases ||| Dry Eye Syndromes ||| Alopecia ||| Oral Ulcer
	CHEMBL1358	D003922	FULVESTRANT	Diabetes Mellitus, Type 1	0	0.037256	D000740 ||| D015352 ||| D000505 ||| D019226	Anemia ||| Dry Eye Syndromes ||| Alopecia ||| Oral Ulcer
	CHEMBL1358	D002446	FULVESTRANT	Celiac Disease	0	0.0311275	D000740 ||| D015352 ||| D000505 ||| D019226	Anemia ||| Dry Eye Syndromes ||| Alopecia ||| Oral Ulcer
	CHEMBL1358	D008105	FULVESTRANT	Liver Cirrhosis, Biliary	0	0.112529	D000740 ||| D015352 ||| D000505 ||| D019226	Anemia ||| Dry Eye Syndromes ||| Alopecia ||| Oral Ulcer
	CHEMBL1358	D014820	FULVESTRANT	Vitiligo	0	0.0550569	D000740 ||| D015352 ||| D000505 ||| D019226	Anemia ||| Dry Eye Syndromes ||| Alopecia ||| Oral Ulcer
	CHEMBL1358	D009798	FULVESTRANT	Ocular Hypertension	0	0.070369	D000740 ||| D015352 ||| D000505 ||| D019226	Anemia ||| Dry Eye Syndromes ||| Alopecia ||| Oral Ulcer
	CHEMBL1358	D009447	FULVESTRANT	Neuroblastoma	0	0.0504172	D000740 ||| D015352 ||| D000505 ||| D019226	Anemia ||| Dry Eye Syndromes ||| Alopecia ||| Oral Ulcer
	CHEMBL1358	D012559	FULVESTRANT	Schizophrenia	0	0.0414509	D000740 ||| D013921 ||| D007766 ||| D015352 ||| D000505 ||| D019226	Anemia ||| Thrombocytopenia ||| Lacrimal Apparatus Diseases ||| Dry Eye Syndromes ||| Alopecia ||| Oral Ulcer
	CHEMBL1358	D000690	FULVESTRANT	Amyotrophic Lateral Sclerosis	0	0.102765	D000740 ||| D015352 ||| D000505 ||| D019226	Anemia ||| Dry Eye Syndromes ||| Alopecia ||| Oral Ulcer
	CHEMBL1358	D008180	FULVESTRANT	Lupus Erythematosus, Systemic	0	0.103064	D000740 ||| D013921 ||| D007766 ||| D015352 ||| D000505 ||| D019226	Anemia ||| Thrombocytopenia ||| Lacrimal Apparatus Diseases ||| Dry Eye Syndromes ||| Alopecia ||| Oral Ulcer
	CHEMBL1358	D000437	FULVESTRANT	Alcoholism	0	0.076694	D000740 ||| D015352 ||| D000505 ||| D019226	Anemia ||| Dry Eye Syndromes ||| Alopecia ||| Oral Ulcer
	CHEMBL1358	D000067877	FULVESTRANT	Autism Spectrum Disorder	0	0.0613434	D000740 ||| D015352 ||| D000505 ||| D019226	Anemia ||| Dry Eye Syndromes ||| Alopecia ||| Oral Ulcer
	CHEMBL1358	D001714	FULVESTRANT	Bipolar Disorder	0	0.015673	D000740 ||| D013921 ||| D007766 ||| D015352 ||| D000505 ||| D019226	Anemia ||| Thrombocytopenia ||| Lacrimal Apparatus Diseases ||| Dry Eye Syndromes ||| Alopecia ||| Oral Ulcer
	CHEMBL1358	D009771	FULVESTRANT	Obsessive-Compulsive Disorder	0	0.0183098	D000740 ||| D015352 ||| D000505 ||| D019226	Anemia ||| Dry Eye Syndromes ||| Alopecia ||| Oral Ulcer
	CHEMBL1358	D003924	FULVESTRANT	Diabetes Mellitus, Type 2	0	0.0377185	D000740 ||| D015352 ||| D000505 ||| D019226	Anemia ||| Dry Eye Syndromes ||| Alopecia ||| Oral Ulcer
	CHEMBL1358	D000544	FULVESTRANT	Alzheimer Disease	0	0.073846	D000740 ||| D015352 ||| D000505 ||| D019226	Anemia ||| Dry Eye Syndromes ||| Alopecia ||| Oral Ulcer
	CHEMBL1358	D004827	FULVESTRANT	Epilepsy	0	0.0331698	D000740 ||| D013921 ||| D007766 ||| D015352 ||| D000505 ||| D019226	Anemia ||| Thrombocytopenia ||| Lacrimal Apparatus Diseases ||| Dry Eye Syndromes ||| Alopecia ||| Oral Ulcer
	CHEMBL1358	D005901	FULVESTRANT	Glaucoma	0	0.0575821	D000740 ||| D013921 ||| D007766 ||| D015352 ||| D000505 ||| D019226	Anemia ||| Thrombocytopenia ||| Lacrimal Apparatus Diseases ||| Dry Eye Syndromes ||| Alopecia ||| Oral Ulcer
	CHEMBL1358	D051436	FULVESTRANT	Renal Insufficiency, Chronic	0	0.0385724	D000740 ||| D015352 ||| D000505 ||| D019226	Anemia ||| Dry Eye Syndromes ||| Alopecia ||| Oral Ulcer
	CHEMBL1358	D013167	FULVESTRANT	Spondylitis, Ankylosing	0	0.0577974	D000740 ||| D015352 ||| D000505 ||| D019226	Anemia ||| Dry Eye Syndromes ||| Alopecia ||| Oral Ulcer
	CHEMBL1358	D003863	FULVESTRANT	Depression	0	0.0565563	D000740 ||| D013921 ||| D007766 ||| D015352 ||| D000505 ||| D019226	Anemia ||| Thrombocytopenia ||| Lacrimal Apparatus Diseases ||| Dry Eye Syndromes ||| Alopecia ||| Oral Ulcer
	CHEMBL1358	D010003	FULVESTRANT	Osteoarthritis	0	0.0364342	D000740 ||| D013921 ||| D007766 ||| D015352 ||| D000505 ||| D019226	Anemia ||| Thrombocytopenia ||| Lacrimal Apparatus Diseases ||| Dry Eye Syndromes ||| Alopecia ||| Oral Ulcer
	CHEMBL1358	D000419	FULVESTRANT	Albuminuria	0	0.0330555	D000740 ||| D015352 ||| D000505 ||| D019226	Anemia ||| Dry Eye Syndromes ||| Alopecia ||| Oral Ulcer
	CHEMBL1358	D001281	FULVESTRANT	Atrial Fibrillation	0	0.0871689	D000740 ||| D013921 ||| D007766 ||| D015352 ||| D000505 ||| D019226	Anemia ||| Thrombocytopenia ||| Lacrimal Apparatus Diseases ||| Dry Eye Syndromes ||| Alopecia ||| Oral Ulcer
	CHEMBL1358	D006973	FULVESTRANT	Hypertension	0	0.00478295	D000740 ||| D013921 ||| D007766 ||| D015352 ||| D000505 ||| D019226	Anemia ||| Thrombocytopenia ||| Lacrimal Apparatus Diseases ||| Dry Eye Syndromes ||| Alopecia ||| Oral Ulcer
	CHEMBL1358	D006327	FULVESTRANT	Heart Block	0	0.0283414	D000740 ||| D013921 ||| D007766 ||| D015352 ||| D000505 ||| D019226	Anemia ||| Thrombocytopenia ||| Lacrimal Apparatus Diseases ||| Dry Eye Syndromes ||| Alopecia ||| Oral Ulcer
	CHEMBL1358	D055623	FULVESTRANT	Keratosis, Actinic	0	0.0409201	D000740 ||| D013921 ||| D007766 ||| D015352 ||| D000505 ||| D019226	Anemia ||| Thrombocytopenia ||| Lacrimal Apparatus Diseases ||| Dry Eye Syndromes ||| Alopecia ||| Oral Ulcer
	CHEMBL1358	D001991	FULVESTRANT	Bronchitis	0	0.0388128	D000740 ||| D013921 ||| D007766 ||| D015352 ||| D000505 ||| D019226	Anemia ||| Thrombocytopenia ||| Lacrimal Apparatus Diseases ||| Dry Eye Syndromes ||| Alopecia ||| Oral Ulcer
	CHEMBL1358	D008175	FULVESTRANT	Lung Neoplasms	0	0.168659	D000740 ||| D013921 ||| D007766 ||| D015352 ||| D000505 ||| D019226	Anemia ||| Thrombocytopenia ||| Lacrimal Apparatus Diseases ||| Dry Eye Syndromes ||| Alopecia ||| Oral Ulcer
	CHEMBL1358	D008545	FULVESTRANT	Melanoma	0	0.0481838	D000740 ||| D013921 ||| D007766 ||| D015352 ||| D000505 ||| D019226	Anemia ||| Thrombocytopenia ||| Lacrimal Apparatus Diseases ||| Dry Eye Syndromes ||| Alopecia ||| Oral Ulcer
	CHEMBL1358	D008228	FULVESTRANT	Lymphoma, Non-Hodgkin	0	0.185282	D000740 ||| D013921 ||| D007766 ||| D015352 ||| D000505 ||| D019226	Anemia ||| Thrombocytopenia ||| Lacrimal Apparatus Diseases ||| Dry Eye Syndromes ||| Alopecia ||| Oral Ulcer
	CHEMBL1358	D002294	FULVESTRANT	Carcinoma, Squamous Cell	0	0.0243252	D000740 ||| D013921 ||| D007766 ||| D015352 ||| D000505 ||| D019226	Anemia ||| Thrombocytopenia ||| Lacrimal Apparatus Diseases ||| Dry Eye Syndromes ||| Alopecia ||| Oral Ulcer
	CHEMBL1358	D002349	FULVESTRANT	Carpal Tunnel Syndrome	0	0.043449	D000740 ||| D013921 ||| D007766 ||| D015352 ||| D000505 ||| D019226	Anemia ||| Thrombocytopenia ||| Lacrimal Apparatus Diseases ||| Dry Eye Syndromes ||| Alopecia ||| Oral Ulcer
	CHEMBL1358	D016883	FULVESTRANT	Diabetic Ketoacidosis	0	0.0498524	D000740 ||| D013921 ||| D007766 ||| D015352 ||| D000505 ||| D019226	Anemia ||| Thrombocytopenia ||| Lacrimal Apparatus Diseases ||| Dry Eye Syndromes ||| Alopecia ||| Oral Ulcer
	CHEMBL1358	D001749	FULVESTRANT	Urinary Bladder Neoplasms	0	0.0266515	D000740 ||| D013921 ||| D007766 ||| D015352 ||| D000505 ||| D019226	Anemia ||| Thrombocytopenia ||| Lacrimal Apparatus Diseases ||| Dry Eye Syndromes ||| Alopecia ||| Oral Ulcer
	CHEMBL1358	D007889	FULVESTRANT	Leiomyoma	0	0.0719599	D000740 ||| D013921 ||| D007766 ||| D015352 ||| D000505 ||| D019226	Anemia ||| Thrombocytopenia ||| Lacrimal Apparatus Diseases ||| Dry Eye Syndromes ||| Alopecia ||| Oral Ulcer
	CHEMBL1358	D018798	FULVESTRANT	Anemia, Iron-Deficiency	0	0.0194167	D000740 ||| D013921 ||| D007766 ||| D015352 ||| D000505 ||| D019226	Anemia ||| Thrombocytopenia ||| Lacrimal Apparatus Diseases ||| Dry Eye Syndromes ||| Alopecia ||| Oral Ulcer
	CHEMBL1358	D000380	FULVESTRANT	Agranulocytosis	0	0.109041	D000740 ||| D013921 ||| D007766 ||| D015352	Anemia ||| Thrombocytopenia ||| Lacrimal Apparatus Diseases ||| Dry Eye Syndromes
	CHEMBL1358	D012893	FULVESTRANT	Sleep Wake Disorders	0	0.0290941	D000740 ||| D013921 ||| D007766 ||| D015352 ||| D000505 ||| D019226	Anemia ||| Thrombocytopenia ||| Lacrimal Apparatus Diseases ||| Dry Eye Syndromes ||| Alopecia ||| Oral Ulcer
	CHEMBL1358	D006429	FULVESTRANT	Hemiplegia	0	0.0303176	D000740 ||| D013921 ||| D007766 ||| D015352	Anemia ||| Thrombocytopenia ||| Lacrimal Apparatus Diseases ||| Dry Eye Syndromes
	CHEMBL1358	D011655	FULVESTRANT	Pulmonary Embolism	0	0.0133227	D000740 ||| D013921 ||| D007766 ||| D015352 ||| D000505 ||| D019226	Anemia ||| Thrombocytopenia ||| Lacrimal Apparatus Diseases ||| Dry Eye Syndromes ||| Alopecia ||| Oral Ulcer
	CHEMBL1358	D009202	FULVESTRANT	Cardiomyopathies	0	0.0503676	D000740 ||| D013921 ||| D007766 ||| D015352 ||| D000505 ||| D019226	Anemia ||| Thrombocytopenia ||| Lacrimal Apparatus Diseases ||| Dry Eye Syndromes ||| Alopecia ||| Oral Ulcer
	CHEMBL1358	D013345	FULVESTRANT	Subarachnoid Hemorrhage	0	0.0360227	D000740 ||| D013921 ||| D007766 ||| D015352 ||| D000505 ||| D019226	Anemia ||| Thrombocytopenia ||| Lacrimal Apparatus Diseases ||| Dry Eye Syndromes ||| Alopecia ||| Oral Ulcer
	CHEMBL1358	D002543	FULVESTRANT	Cerebral Hemorrhage	0	0.00853602	D000740 ||| D013921 ||| D007766 ||| D015352 ||| D000505 ||| D019226	Anemia ||| Thrombocytopenia ||| Lacrimal Apparatus Diseases ||| Dry Eye Syndromes ||| Alopecia ||| Oral Ulcer
	CHEMBL1358	D002544	FULVESTRANT	Cerebral Infarction	0	0.0226398	D000740 ||| D013921 ||| D007766 ||| D015352	Anemia ||| Thrombocytopenia ||| Lacrimal Apparatus Diseases ||| Dry Eye Syndromes
	CHEMBL1358	D050197	FULVESTRANT	Arteriosclerosis	0	0.0290512	D000740 ||| D013921 ||| D007766 ||| D015352 ||| D000505 ||| D019226	Anemia ||| Thrombocytopenia ||| Lacrimal Apparatus Diseases ||| Dry Eye Syndromes ||| Alopecia ||| Oral Ulcer
	CHEMBL1358	D010689	FULVESTRANT	Phlebitis	0	0.0502315	D000740 ||| D013921 ||| D007766 ||| D015352	Anemia ||| Thrombocytopenia ||| Lacrimal Apparatus Diseases ||| Dry Eye Syndromes
	CHEMBL1358	D006484	FULVESTRANT	Hemorrhoids	0	0.00648701	D000740 ||| D013921 ||| D007766 ||| D015352 ||| D000505 ||| D019226	Anemia ||| Thrombocytopenia ||| Lacrimal Apparatus Diseases ||| Dry Eye Syndromes ||| Alopecia ||| Oral Ulcer
	CHEMBL1358	D007022	FULVESTRANT	Hypotension	0	0.0148019	D000740 ||| D013921 ||| D007766 ||| D015352	Anemia ||| Thrombocytopenia ||| Lacrimal Apparatus Diseases ||| Dry Eye Syndromes
	CHEMBL1358	D012852	FULVESTRANT	Sinusitis	0	0.0705937	D000740 ||| D013921 ||| D007766 ||| D015352 ||| D000505 ||| D019226	Anemia ||| Thrombocytopenia ||| Lacrimal Apparatus Diseases ||| Dry Eye Syndromes ||| Alopecia ||| Oral Ulcer
	CHEMBL1358	D010996	FULVESTRANT	Pleural Effusion	0	0.100709	D000740 ||| D013921 ||| D007766 ||| D015352	Anemia ||| Thrombocytopenia ||| Lacrimal Apparatus Diseases ||| Dry Eye Syndromes
	CHEMBL1358	D011030	FULVESTRANT	Pneumothorax	0	0.00954452	D000740 ||| D013921 ||| D007766 ||| D015352 ||| D000505 ||| D019226	Anemia ||| Thrombocytopenia ||| Lacrimal Apparatus Diseases ||| Dry Eye Syndromes ||| Alopecia ||| Oral Ulcer
	CHEMBL1358	D014060	FULVESTRANT	Tongue Diseases	0	0.0264115	D000740 ||| D013921 ||| D007766 ||| D015352	Anemia ||| Thrombocytopenia ||| Lacrimal Apparatus Diseases ||| Dry Eye Syndromes
	CHEMBL1358	D004941	FULVESTRANT	Esophagitis	0	0.0355925	D000740 ||| D013921 ||| D007766 ||| D015352	Anemia ||| Thrombocytopenia ||| Lacrimal Apparatus Diseases ||| Dry Eye Syndromes
	CHEMBL1358	D013276	FULVESTRANT	Stomach Ulcer	0	0.0204552	D000740 ||| D013921 ||| D007766 ||| D015352 ||| D000505 ||| D019226	Anemia ||| Thrombocytopenia ||| Lacrimal Apparatus Diseases ||| Dry Eye Syndromes ||| Alopecia ||| Oral Ulcer
	CHEMBL1358	D004415	FULVESTRANT	Dyspepsia	0	0.0372569	D000740 ||| D013921 ||| D007766 ||| D015352	Anemia ||| Thrombocytopenia ||| Lacrimal Apparatus Diseases ||| Dry Eye Syndromes
	CHEMBL1358	D002769	FULVESTRANT	Cholelithiasis	0	0.0502459	D000740 ||| D013921 ||| D007766 ||| D015352 ||| D000505 ||| D019226	Anemia ||| Thrombocytopenia ||| Lacrimal Apparatus Diseases ||| Dry Eye Syndromes ||| Alopecia ||| Oral Ulcer
	CHEMBL1358	D002764	FULVESTRANT	Cholecystitis	0	0.0573773	D000740 ||| D013921 ||| D007766 ||| D015352 ||| D000505 ||| D019226	Anemia ||| Thrombocytopenia ||| Lacrimal Apparatus Diseases ||| Dry Eye Syndromes ||| Alopecia ||| Oral Ulcer
	CHEMBL1358	D010195	FULVESTRANT	Pancreatitis	0	0.00807956	D000740 ||| D013921 ||| D007766 ||| D015352 ||| D000505 ||| D019226	Anemia ||| Thrombocytopenia ||| Lacrimal Apparatus Diseases ||| Dry Eye Syndromes ||| Alopecia ||| Oral Ulcer
	CHEMBL1358	D008286	FULVESTRANT	Malabsorption Syndromes	0	0.0279845	D000740 ||| D013921 ||| D007766 ||| D015352	Anemia ||| Thrombocytopenia ||| Lacrimal Apparatus Diseases ||| Dry Eye Syndromes
	CHEMBL1358	D002481	FULVESTRANT	Cellulitis	0	0.114879	D000740 ||| D013921 ||| D007766 ||| D015352	Anemia ||| Thrombocytopenia ||| Lacrimal Apparatus Diseases ||| Dry Eye Syndromes
	CHEMBL1358	D011537	FULVESTRANT	Pruritus	0	0.0259793	D000740 ||| D013921 ||| D007766 ||| D015352	Anemia ||| Thrombocytopenia ||| Lacrimal Apparatus Diseases ||| Dry Eye Syndromes
	CHEMBL1358	D008010	FULVESTRANT	Lichen Planus	0	0.131891	D000740 ||| D013921 ||| D007766 ||| D015352 ||| D000505 ||| D019226	Anemia ||| Thrombocytopenia ||| Lacrimal Apparatus Diseases ||| Dry Eye Syndromes ||| Alopecia ||| Oral Ulcer
	CHEMBL1358	D017492	FULVESTRANT	Keratosis, Seborrheic	0	0.0558683	D000740 ||| D013921 ||| D007766 ||| D015352 ||| D000505 ||| D019226	Anemia ||| Thrombocytopenia ||| Lacrimal Apparatus Diseases ||| Dry Eye Syndromes ||| Alopecia ||| Oral Ulcer
	CHEMBL1358	D011704	FULVESTRANT	Pyelonephritis	0	0.052481	D000740 ||| D013921 ||| D007766 ||| D015352	Anemia ||| Thrombocytopenia ||| Lacrimal Apparatus Diseases ||| Dry Eye Syndromes
	CHEMBL1358	D058186	FULVESTRANT	Acute Kidney Injury	0	0.0219486	D000740 ||| D013921 ||| D007766 ||| D015352	Anemia ||| Thrombocytopenia ||| Lacrimal Apparatus Diseases ||| Dry Eye Syndromes
	CHEMBL1358	D007676	FULVESTRANT	Kidney Failure, Chronic	0	0.0227271	D000740 ||| D013921 ||| D007766 ||| D015352 ||| D000505 ||| D019226	Anemia ||| Thrombocytopenia ||| Lacrimal Apparatus Diseases ||| Dry Eye Syndromes ||| Alopecia ||| Oral Ulcer
	CHEMBL1358	D003556	FULVESTRANT	Cystitis	0	0.0564104	D000740 ||| D013921 ||| D007766 ||| D015352 ||| D000505 ||| D019226	Anemia ||| Thrombocytopenia ||| Lacrimal Apparatus Diseases ||| Dry Eye Syndromes ||| Alopecia ||| Oral Ulcer
	CHEMBL1358	D011470	FULVESTRANT	Prostatic Hyperplasia	0	0.0803164	D000740 ||| D013921 ||| D007766 ||| D015352 ||| D000505 ||| D019226	Anemia ||| Thrombocytopenia ||| Lacrimal Apparatus Diseases ||| Dry Eye Syndromes ||| Alopecia ||| Oral Ulcer
	CHEMBL1358	D011472	FULVESTRANT	Prostatitis	0	0.0182703	D000740 ||| D013921 ||| D007766 ||| D015352	Anemia ||| Thrombocytopenia ||| Lacrimal Apparatus Diseases ||| Dry Eye Syndromes
	CHEMBL1358	D005348	FULVESTRANT	Fibrocystic Breast Disease	0	0.0344081	D000740 ||| D013921 ||| D007766 ||| D015352	Anemia ||| Thrombocytopenia ||| Lacrimal Apparatus Diseases ||| Dry Eye Syndromes
	CHEMBL1358	D006177	FULVESTRANT	Gynecomastia	0	0.0792684	D000740 ||| D013921 ||| D007766 ||| D015352 ||| D000505 ||| D019226	Anemia ||| Thrombocytopenia ||| Lacrimal Apparatus Diseases ||| Dry Eye Syndromes ||| Alopecia ||| Oral Ulcer
	CHEMBL1358	D004715	FULVESTRANT	Endometriosis	0	0.0321379	D000740 ||| D013921 ||| D007766 ||| D015352 ||| D000505 ||| D019226	Anemia ||| Thrombocytopenia ||| Lacrimal Apparatus Diseases ||| Dry Eye Syndromes ||| Alopecia ||| Oral Ulcer
	CHEMBL1358	D003680	FULVESTRANT	Deglutition Disorders	0	0.0800618	D000740 ||| D013921 ||| D007766 ||| D015352	Anemia ||| Thrombocytopenia ||| Lacrimal Apparatus Diseases ||| Dry Eye Syndromes
	CHEMBL1358	D001201	FULVESTRANT	Ascites	0	0.0145162	D000740 ||| D013921 ||| D007766 ||| D015352	Anemia ||| Thrombocytopenia ||| Lacrimal Apparatus Diseases ||| Dry Eye Syndromes
	CHEMBL1358	D005076	FULVESTRANT	Exanthema	0	0.0188724	D000740 ||| D013921 ||| D007766 ||| D015352	Anemia ||| Thrombocytopenia ||| Lacrimal Apparatus Diseases ||| Dry Eye Syndromes
	CHEMBL1358	D014717	FULVESTRANT	Vertigo	0	0.00686742	D000740 ||| D013921 ||| D007766 ||| D015352 ||| D000505 ||| D019226	Anemia ||| Thrombocytopenia ||| Lacrimal Apparatus Diseases ||| Dry Eye Syndromes ||| Alopecia ||| Oral Ulcer
	CHEMBL1358	D013575	FULVESTRANT	Syncope	0	0.0702133	D000740 ||| D013921 ||| D007766 ||| D015352	Anemia ||| Thrombocytopenia ||| Lacrimal Apparatus Diseases ||| Dry Eye Syndromes
	CHEMBL1358	D007766	FULVESTRANT	Lacrimal Apparatus Diseases	1	0.00984809	D000740 ||| D013921 ||| D015352	Anemia ||| Thrombocytopenia ||| Dry Eye Syndromes
	CHEMBL1358	D006471	FULVESTRANT	Gastrointestinal Hemorrhage	0	0.0413094	D000740 ||| D013921 ||| D007766 ||| D015352	Anemia ||| Thrombocytopenia ||| Lacrimal Apparatus Diseases ||| Dry Eye Syndromes
	CHEMBL1358	D010437	FULVESTRANT	Peptic Ulcer	0	0.14587	D000740 ||| D013921 ||| D007766 ||| D015352 ||| D000505 ||| D019226	Anemia ||| Thrombocytopenia ||| Lacrimal Apparatus Diseases ||| Dry Eye Syndromes ||| Alopecia ||| Oral Ulcer
	CHEMBL1358	D005921	FULVESTRANT	Glomerulonephritis	0	0.046952	D000740 ||| D013921 ||| D007766 ||| D015352 ||| D000505 ||| D019226	Anemia ||| Thrombocytopenia ||| Lacrimal Apparatus Diseases ||| Dry Eye Syndromes ||| Alopecia ||| Oral Ulcer
	CHEMBL1358	D006333	FULVESTRANT	Heart Failure	0	0.0553293	D000740 ||| D013921 ||| D007766 ||| D015352 ||| D000505 ||| D019226	Anemia ||| Thrombocytopenia ||| Lacrimal Apparatus Diseases ||| Dry Eye Syndromes ||| Alopecia ||| Oral Ulcer
	CHEMBL1358	D006547	FULVESTRANT	Hernia	0	0.0465779	D000740 ||| D013921 ||| D007766 ||| D015352 ||| D000505 ||| D019226	Anemia ||| Thrombocytopenia ||| Lacrimal Apparatus Diseases ||| Dry Eye Syndromes ||| Alopecia ||| Oral Ulcer
	CHEMBL1358	D006689	FULVESTRANT	Hodgkin Disease	0	0.0115594	D000740 ||| D013921 ||| D007766 ||| D015352 ||| D000505 ||| D019226	Anemia ||| Thrombocytopenia ||| Lacrimal Apparatus Diseases ||| Dry Eye Syndromes ||| Alopecia ||| Oral Ulcer
	CHEMBL1358	D008113	FULVESTRANT	Liver Neoplasms	0	0.0415361	D000740 ||| D013921 ||| D007766 ||| D015352 ||| D000505 ||| D019226	Anemia ||| Thrombocytopenia ||| Lacrimal Apparatus Diseases ||| Dry Eye Syndromes ||| Alopecia ||| Oral Ulcer
	CHEMBL1358	D010051	FULVESTRANT	Ovarian Neoplasms	0	0.0312307	D000740 ||| D013921 ||| D007766 ||| D015352 ||| D000505 ||| D019226	Anemia ||| Thrombocytopenia ||| Lacrimal Apparatus Diseases ||| Dry Eye Syndromes ||| Alopecia ||| Oral Ulcer
	CHEMBL1358	D011471	FULVESTRANT	Prostatic Neoplasms	0	0.0492188	D000740 ||| D013921 ||| D007766 ||| D015352 ||| D000505 ||| D019226	Anemia ||| Thrombocytopenia ||| Lacrimal Apparatus Diseases ||| Dry Eye Syndromes ||| Alopecia ||| Oral Ulcer
	CHEMBL1358	D000647	FULVESTRANT	Amnesia	0	0.0471665	D000740 ||| D013921 ||| D007766 ||| D015352 ||| D000505 ||| D019226	Anemia ||| Thrombocytopenia ||| Lacrimal Apparatus Diseases ||| Dry Eye Syndromes ||| Alopecia ||| Oral Ulcer
	CHEMBL1358	D007951	FULVESTRANT	Leukemia, Myeloid	0	0.0641868	D000740 ||| D013921 ||| D007766 ||| D015352	Anemia ||| Thrombocytopenia ||| Lacrimal Apparatus Diseases ||| Dry Eye Syndromes
	CHEMBL1358	D000152	FULVESTRANT	Acne Vulgaris	0	0.0936497	D000740 ||| D013921 ||| D007766 ||| D015352 ||| D000505 ||| D019226	Anemia ||| Thrombocytopenia ||| Lacrimal Apparatus Diseases ||| Dry Eye Syndromes ||| Alopecia ||| Oral Ulcer
	CHEMBL1358	D000740	FULVESTRANT	Anemia	1	0.0571016	D013921 ||| D007766 ||| D015352 ||| D000505 ||| D019226	Thrombocytopenia ||| Lacrimal Apparatus Diseases ||| Dry Eye Syndromes ||| Alopecia ||| Oral Ulcer
	CHEMBL1358	D001064	FULVESTRANT	Appendicitis	0	0.0378605	D000740 ||| D013921 ||| D007766 ||| D015352 ||| D000505 ||| D019226	Anemia ||| Thrombocytopenia ||| Lacrimal Apparatus Diseases ||| Dry Eye Syndromes ||| Alopecia ||| Oral Ulcer
	CHEMBL1358	D003248	FULVESTRANT	Constipation	0	0.022211	D000740 ||| D013921 ||| D007766 ||| D015352 ||| D000505 ||| D019226	Anemia ||| Thrombocytopenia ||| Lacrimal Apparatus Diseases ||| Dry Eye Syndromes ||| Alopecia ||| Oral Ulcer
	CHEMBL1358	D015352	FULVESTRANT	Dry Eye Syndromes	1	0.0792344	D000740 ||| D013921 ||| D007766 ||| D000505 ||| D019226	Anemia ||| Thrombocytopenia ||| Lacrimal Apparatus Diseases ||| Alopecia ||| Oral Ulcer
	CHEMBL1358	D004381	FULVESTRANT	Duodenal Ulcer	0	0.100996	D000740 ||| D013921 ||| D007766 ||| D015352 ||| D000505 ||| D019226	Anemia ||| Thrombocytopenia ||| Lacrimal Apparatus Diseases ||| Dry Eye Syndromes ||| Alopecia ||| Oral Ulcer
	CHEMBL1358	D015837	FULVESTRANT	Vestibular Diseases	0	0.0405415	D000740 ||| D013921 ||| D007766 ||| D015352	Anemia ||| Thrombocytopenia ||| Lacrimal Apparatus Diseases ||| Dry Eye Syndromes
	CHEMBL1358	D005705	FULVESTRANT	Gallbladder Diseases	0	0.0742474	D000740 ||| D013921 ||| D007766 ||| D015352 ||| D000505 ||| D019226	Anemia ||| Thrombocytopenia ||| Lacrimal Apparatus Diseases ||| Dry Eye Syndromes ||| Alopecia ||| Oral Ulcer
	CHEMBL1358	D006073	FULVESTRANT	Gout	0	0.0396423	D000740 ||| D013921 ||| D007766 ||| D015352 ||| D000505 ||| D019226	Anemia ||| Thrombocytopenia ||| Lacrimal Apparatus Diseases ||| Dry Eye Syndromes ||| Alopecia ||| Oral Ulcer
	CHEMBL1358	D001145	FULVESTRANT	Arrhythmias, Cardiac	0	0.0416258	D000740 ||| D013921 ||| D007766 ||| D015352 ||| D000505 ||| D019226	Anemia ||| Thrombocytopenia ||| Lacrimal Apparatus Diseases ||| Dry Eye Syndromes ||| Alopecia ||| Oral Ulcer
	CHEMBL1358	D043183	FULVESTRANT	Irritable Bowel Syndrome	0	0.200906	D000740 ||| D013921 ||| D007766 ||| D015352 ||| D000505 ||| D019226	Anemia ||| Thrombocytopenia ||| Lacrimal Apparatus Diseases ||| Dry Eye Syndromes ||| Alopecia ||| Oral Ulcer
	CHEMBL1358	D001851	FULVESTRANT	Bone Diseases, Metabolic	0	0.0266596	D000740 ||| D013921 ||| D007766 ||| D015352	Anemia ||| Thrombocytopenia ||| Lacrimal Apparatus Diseases ||| Dry Eye Syndromes
	CHEMBL1358	D010024	FULVESTRANT	Osteoporosis	0	0.0684344	D000740 ||| D013921 ||| D007766 ||| D015352 ||| D000505 ||| D019226	Anemia ||| Thrombocytopenia ||| Lacrimal Apparatus Diseases ||| Dry Eye Syndromes ||| Alopecia ||| Oral Ulcer
	CHEMBL1358	D009443	FULVESTRANT	Neuritis	0	0.0384319	D000740 ||| D013921 ||| D007766 ||| D015352	Anemia ||| Thrombocytopenia ||| Lacrimal Apparatus Diseases ||| Dry Eye Syndromes
	CHEMBL1358	D010538	FULVESTRANT	Peritonitis	0	0.0357869	D000740 ||| D013921 ||| D007766 ||| D015352 ||| D000505 ||| D019226	Anemia ||| Thrombocytopenia ||| Lacrimal Apparatus Diseases ||| Dry Eye Syndromes ||| Alopecia ||| Oral Ulcer
	CHEMBL1358	D010998	FULVESTRANT	Pleurisy	0	0.0571617	D000740 ||| D013921 ||| D007766 ||| D015352	Anemia ||| Thrombocytopenia ||| Lacrimal Apparatus Diseases ||| Dry Eye Syndromes
	CHEMBL1358	D011565	FULVESTRANT	Psoriasis	0	0.0580316	D000740 ||| D013921 ||| D007766 ||| D015352 ||| D000505 ||| D019226	Anemia ||| Thrombocytopenia ||| Lacrimal Apparatus Diseases ||| Dry Eye Syndromes ||| Alopecia ||| Oral Ulcer
	CHEMBL1358	D012163	FULVESTRANT	Retinal Detachment	0	0.0296455	D000740 ||| D013921 ||| D007766 ||| D015352 ||| D000505 ||| D019226	Anemia ||| Thrombocytopenia ||| Lacrimal Apparatus Diseases ||| Dry Eye Syndromes ||| Alopecia ||| Oral Ulcer
	CHEMBL1358	D012393	FULVESTRANT	Rosacea	0	0.0367767	D000740 ||| D013921 ||| D007766 ||| D015352 ||| D000505 ||| D019226	Anemia ||| Thrombocytopenia ||| Lacrimal Apparatus Diseases ||| Dry Eye Syndromes ||| Alopecia ||| Oral Ulcer
	CHEMBL1358	D006042	FULVESTRANT	Goiter	0	0.0476227	D000740 ||| D013921 ||| D007766 ||| D015352 ||| D000505 ||| D019226	Anemia ||| Thrombocytopenia ||| Lacrimal Apparatus Diseases ||| Dry Eye Syndromes ||| Alopecia ||| Oral Ulcer
	CHEMBL1358	D002546	FULVESTRANT	Ischemic Attack, Transient	0	0.0959997	D000740 ||| D013921 ||| D007766 ||| D015352	Anemia ||| Thrombocytopenia ||| Lacrimal Apparatus Diseases ||| Dry Eye Syndromes
	CHEMBL1358	D000083242	FULVESTRANT	Ischemic Stroke	0	0.0729026	D000740 ||| D013921 ||| D007766 ||| D015352 ||| D000505 ||| D019226	Anemia ||| Thrombocytopenia ||| Lacrimal Apparatus Diseases ||| Dry Eye Syndromes ||| Alopecia ||| Oral Ulcer
	CHEMBL1358	D012891	FULVESTRANT	Sleep Apnea Syndromes	0	0.00994046	D000740 ||| D013921 ||| D007766 ||| D015352 ||| D000505 ||| D019226	Anemia ||| Thrombocytopenia ||| Lacrimal Apparatus Diseases ||| Dry Eye Syndromes ||| Alopecia ||| Oral Ulcer
	CHEMBL1358	D013921	FULVESTRANT	Thrombocytopenia	1	0.0203068	D000740 ||| D007766 ||| D015352	Anemia ||| Lacrimal Apparatus Diseases ||| Dry Eye Syndromes
	CHEMBL1358	D015179	FULVESTRANT	Colorectal Neoplasms	0	0.0647238	D000740 ||| D015352 ||| D000505 ||| D019226	Anemia ||| Dry Eye Syndromes ||| Alopecia ||| Oral Ulcer
	CHEMBL1358	D006627	FULVESTRANT	Hirschsprung Disease	0	0.0451783	D000740 ||| D015352 ||| D000505 ||| D019226	Anemia ||| Dry Eye Syndromes ||| Alopecia ||| Oral Ulcer
	CHEMBL1358	D013964	FULVESTRANT	Thyroid Neoplasms	0	0.0458385	D000740 ||| D015352 ||| D000505 ||| D019226	Anemia ||| Dry Eye Syndromes ||| Alopecia ||| Oral Ulcer
	CHEMBL1358	D010001	FULVESTRANT	Osteitis Deformans	0	0.0192114	D000740 ||| D015352 ||| D000505 ||| D019226	Anemia ||| Dry Eye Syndromes ||| Alopecia ||| Oral Ulcer
	CHEMBL1358	D007018	FULVESTRANT	Hypopituitarism	0	0.0459129	D000740 ||| D015352 ||| D000505 ||| D019226	Anemia ||| Dry Eye Syndromes ||| Alopecia ||| Oral Ulcer
	CHEMBL1358	D020246	FULVESTRANT	Venous Thrombosis	0	0.0247656	D000740 ||| D015352 ||| D000505 ||| D019226	Anemia ||| Dry Eye Syndromes ||| Alopecia ||| Oral Ulcer
	CHEMBL1358	D000075224	FULVESTRANT	Cardiac Conduction System Disease	0	0.034785	D000740 ||| D013921 ||| D007766 ||| D015352	Anemia ||| Thrombocytopenia ||| Lacrimal Apparatus Diseases ||| Dry Eye Syndromes
	CHEMBL1358	D003731	FULVESTRANT	Dental Caries	0	0.0956676	D000740 ||| D013921 ||| D007766 ||| D015352 ||| D000505 ||| D019226	Anemia ||| Thrombocytopenia ||| Lacrimal Apparatus Diseases ||| Dry Eye Syndromes ||| Alopecia ||| Oral Ulcer
	CHEMBL1358	D005242	FULVESTRANT	Fecal Incontinence	0	0.0433683	D000740 ||| D013921 ||| D007766 ||| D015352	Anemia ||| Thrombocytopenia ||| Lacrimal Apparatus Diseases ||| Dry Eye Syndromes
	CHEMBL1358	D016055	FULVESTRANT	Urinary Retention	0	0.0285437	D000740 ||| D013921 ||| D007766 ||| D015352	Anemia ||| Thrombocytopenia ||| Lacrimal Apparatus Diseases ||| Dry Eye Syndromes
	CHEMBL1358	D011141	FULVESTRANT	Polyuria	0	0.0468519	D000740 ||| D013921 ||| D007766 ||| D015352	Anemia ||| Thrombocytopenia ||| Lacrimal Apparatus Diseases ||| Dry Eye Syndromes
	CHEMBL1358	D007762	FULVESTRANT	Labyrinthitis	0	0.03086	D000740 ||| D013921 ||| D007766 ||| D015352	Anemia ||| Thrombocytopenia ||| Lacrimal Apparatus Diseases ||| Dry Eye Syndromes
	CHEMBL1358	D012878	FULVESTRANT	Skin Neoplasms	0	0.047447	D000740 ||| D013921 ||| D007766 ||| D015352	Anemia ||| Thrombocytopenia ||| Lacrimal Apparatus Diseases ||| Dry Eye Syndromes
	CHEMBL1358	D009260	FULVESTRANT	Nail Diseases	0	0.0238482	D000740 ||| D013921 ||| D007766 ||| D015352	Anemia ||| Thrombocytopenia ||| Lacrimal Apparatus Diseases ||| Dry Eye Syndromes
	CHEMBL1358	D016491	FULVESTRANT	Peripheral Vascular Diseases	0	0.033849	D000740 ||| D013921 ||| D007766 ||| D015352	Anemia ||| Thrombocytopenia ||| Lacrimal Apparatus Diseases ||| Dry Eye Syndromes
	CHEMBL1358	D011111	FULVESTRANT	Polymyalgia Rheumatica	0	0.0641575	D000740 ||| D013921 ||| D007766 ||| D015352	Anemia ||| Thrombocytopenia ||| Lacrimal Apparatus Diseases ||| Dry Eye Syndromes
	CHEMBL1358	D013118	FULVESTRANT	Spinal Cord Diseases	0	0.0581239	D000740 ||| D013921 ||| D007766 ||| D015352 ||| D000505 ||| D019226	Anemia ||| Thrombocytopenia ||| Lacrimal Apparatus Diseases ||| Dry Eye Syndromes ||| Alopecia ||| Oral Ulcer
	CHEMBL1358	D014581	FULVESTRANT	Urticaria	0	0.101147	D000740 ||| D013921 ||| D007766 ||| D015352 ||| D000505 ||| D019226	Anemia ||| Thrombocytopenia ||| Lacrimal Apparatus Diseases ||| Dry Eye Syndromes ||| Alopecia ||| Oral Ulcer
	CHEMBL1358	D014648	FULVESTRANT	Varicose Veins	0	0.0291795	D000740 ||| D013921 ||| D007766 ||| D015352 ||| D000505 ||| D019226	Anemia ||| Thrombocytopenia ||| Lacrimal Apparatus Diseases ||| Dry Eye Syndromes ||| Alopecia ||| Oral Ulcer
	CHEMBL1358	D010031	FULVESTRANT	Otitis	0	0.0841752	D000740 ||| D013921 ||| D007766 ||| D015352 ||| D000505 ||| D019226	Anemia ||| Thrombocytopenia ||| Lacrimal Apparatus Diseases ||| Dry Eye Syndromes ||| Alopecia ||| Oral Ulcer
	CHEMBL1358	D019966	FULVESTRANT	Substance-Related Disorders	0	0.0384412	D000740 ||| D013921 ||| D007766 ||| D015352	Anemia ||| Thrombocytopenia ||| Lacrimal Apparatus Diseases ||| Dry Eye Syndromes
	CHEMBL1358	D015155	FULVESTRANT	Esophageal Spasm, Diffuse	0	0.0171139	D000740 ||| D013921 ||| D007766 ||| D015352 ||| D000505 ||| D019226	Anemia ||| Thrombocytopenia ||| Lacrimal Apparatus Diseases ||| Dry Eye Syndromes ||| Alopecia ||| Oral Ulcer
	CHEMBL1346	D001289	DARIFENACIN	Attention Deficit Disorder with Hyperactivity	0	0.0405895	D007319 ||| D015352 ||| D006973 ||| D003248	Sleep Initiation and Maintenance Disorders ||| Dry Eye Syndromes ||| Hypertension ||| Constipation
	CHEMBL1346	D001008	DARIFENACIN	Anxiety Disorders	0	0.0919588	D007319 ||| D015352 ||| D006973 ||| D003248 ||| D016055	Sleep Initiation and Maintenance Disorders ||| Dry Eye Syndromes ||| Hypertension ||| Constipation ||| Urinary Retention
	CHEMBL1346	D013313	DARIFENACIN	Stress Disorders, Post-Traumatic	0	0.0999629	D007319 ||| D015352 ||| D006973 ||| D003248	Sleep Initiation and Maintenance Disorders ||| Dry Eye Syndromes ||| Hypertension ||| Constipation
	CHEMBL1346	D000856	DARIFENACIN	Anorexia Nervosa	0	0.00577922	D007319 ||| D015352 ||| D006973 ||| D003248	Sleep Initiation and Maintenance Disorders ||| Dry Eye Syndromes ||| Hypertension ||| Constipation
	CHEMBL1346	D015228	DARIFENACIN	Hypertriglyceridemia	0	0.121647	D007319 ||| D015352 ||| D006973 ||| D003248	Sleep Initiation and Maintenance Disorders ||| Dry Eye Syndromes ||| Hypertension ||| Constipation
	CHEMBL1346	D003324	DARIFENACIN	Coronary Artery Disease	0	0.203266	D007319 ||| D015352 ||| D006973 ||| D003248 ||| D016055	Sleep Initiation and Maintenance Disorders ||| Dry Eye Syndromes ||| Hypertension ||| Constipation ||| Urinary Retention
	CHEMBL1346	D009765	DARIFENACIN	Obesity	0	0.104264	D007319 ||| D015352 ||| D006973 ||| D003248 ||| D016055	Sleep Initiation and Maintenance Disorders ||| Dry Eye Syndromes ||| Hypertension ||| Constipation ||| Urinary Retention
	CHEMBL1346	D020177	DARIFENACIN	Idiopathic Hypersomnia	0	0.0573255	D007319 ||| D006973	Sleep Initiation and Maintenance Disorders ||| Hypertension
	CHEMBL1346	D010300	DARIFENACIN	Parkinson Disease	0	0.0312713	D007319 ||| D015352 ||| D006973 ||| D003248 ||| D016055	Sleep Initiation and Maintenance Disorders ||| Dry Eye Syndromes ||| Hypertension ||| Constipation ||| Urinary Retention
	CHEMBL1346	D013771	DARIFENACIN	Tetralogy of Fallot	0	0.0630707	D007319 ||| D015352 ||| D006973 ||| D003248	Sleep Initiation and Maintenance Disorders ||| Dry Eye Syndromes ||| Hypertension ||| Constipation
	CHEMBL1346	D001172	DARIFENACIN	Arthritis, Rheumatoid	0	0.0729129	D007319 ||| D015352 ||| D006973 ||| D003248 ||| D016055	Sleep Initiation and Maintenance Disorders ||| Dry Eye Syndromes ||| Hypertension ||| Constipation ||| Urinary Retention
	CHEMBL1346	D003424	DARIFENACIN	Crohn Disease	0	0.0340188	D007319 ||| D015352 ||| D006973 ||| D003248	Sleep Initiation and Maintenance Disorders ||| Dry Eye Syndromes ||| Hypertension ||| Constipation
	CHEMBL1346	D003093	DARIFENACIN	Colitis, Ulcerative	0	0.035152	D007319 ||| D015352 ||| D006973 ||| D003248	Sleep Initiation and Maintenance Disorders ||| Dry Eye Syndromes ||| Hypertension ||| Constipation
	CHEMBL1346	D015212	DARIFENACIN	Inflammatory Bowel Diseases	0	0.0396782	D007319 ||| D015352 ||| D006973 ||| D003248 ||| D016055	Sleep Initiation and Maintenance Disorders ||| Dry Eye Syndromes ||| Hypertension ||| Constipation ||| Urinary Retention
	CHEMBL1346	D002761	DARIFENACIN	Cholangitis	0	0.0370565	D007319 ||| D015352 ||| D006973 ||| D003248	Sleep Initiation and Maintenance Disorders ||| Dry Eye Syndromes ||| Hypertension ||| Constipation
	CHEMBL1346	D017098	DARIFENACIN	IgA Deficiency	0	0.0135974	D007319 ||| D015352 ||| D006973 ||| D003248	Sleep Initiation and Maintenance Disorders ||| Dry Eye Syndromes ||| Hypertension ||| Constipation
	CHEMBL1346	D008268	DARIFENACIN	Macular Degeneration	0	0.0145645	D007319 ||| D015352 ||| D006973 ||| D003248 ||| D016055	Sleep Initiation and Maintenance Disorders ||| Dry Eye Syndromes ||| Hypertension ||| Constipation ||| Urinary Retention
	CHEMBL1346	D034381	DARIFENACIN	Hearing Loss	0	0.0338062	D007319 ||| D015352 ||| D006973 ||| D003248	Sleep Initiation and Maintenance Disorders ||| Dry Eye Syndromes ||| Hypertension ||| Constipation
	CHEMBL1346	D014012	DARIFENACIN	Tinnitus	0	0.13178	D007319 ||| D006973	Sleep Initiation and Maintenance Disorders ||| Hypertension
	CHEMBL1346	D000505	DARIFENACIN	Alopecia	0	0.047654	D007319 ||| D015352 ||| D006973 ||| D003248	Sleep Initiation and Maintenance Disorders ||| Dry Eye Syndromes ||| Hypertension ||| Constipation
	CHEMBL1346	D019226	DARIFENACIN	Oral Ulcer	0	0.112065	D007319 ||| D015352 ||| D006973 ||| D003248	Sleep Initiation and Maintenance Disorders ||| Dry Eye Syndromes ||| Hypertension ||| Constipation
	CHEMBL1346	D000787	DARIFENACIN	Angina Pectoris	0	0.223415	D007319 ||| D015352 ||| D006973 ||| D003248 ||| D016055	Sleep Initiation and Maintenance Disorders ||| Dry Eye Syndromes ||| Hypertension ||| Constipation ||| Urinary Retention
	CHEMBL1346	D065631	DARIFENACIN	Rhinitis, Allergic	0	0.0257987	D007319 ||| D015352 ||| D006973 ||| D003248 ||| D016055	Sleep Initiation and Maintenance Disorders ||| Dry Eye Syndromes ||| Hypertension ||| Constipation ||| Urinary Retention
	CHEMBL1346	D001249	DARIFENACIN	Asthma	0	0.0682001	D007319 ||| D015352 ||| D006973 ||| D003248 ||| D016055	Sleep Initiation and Maintenance Disorders ||| Dry Eye Syndromes ||| Hypertension ||| Constipation ||| Urinary Retention
	CHEMBL1346	D005764	DARIFENACIN	Gastroesophageal Reflux	0	0.107693	D007319 ||| D015352 ||| D006973 ||| D003248 ||| D016055	Sleep Initiation and Maintenance Disorders ||| Dry Eye Syndromes ||| Hypertension ||| Constipation ||| Urinary Retention
	CHEMBL1346	D007037	DARIFENACIN	Hypothyroidism	0	0.0472825	D007319 ||| D015352 ||| D006973 ||| D003248	Sleep Initiation and Maintenance Disorders ||| Dry Eye Syndromes ||| Hypertension ||| Constipation
	CHEMBL1346	D008881	DARIFENACIN	Migraine Disorders	0	0.0607524	D007319 ||| D015352 ||| D006973 ||| D003248 ||| D016055	Sleep Initiation and Maintenance Disorders ||| Dry Eye Syndromes ||| Hypertension ||| Constipation ||| Urinary Retention
	CHEMBL1346	D004485	DARIFENACIN	Eczema	0	0.00958367	D007319 ||| D015352 ||| D006973 ||| D003248 ||| D016055	Sleep Initiation and Maintenance Disorders ||| Dry Eye Syndromes ||| Hypertension ||| Constipation ||| Urinary Retention
	CHEMBL1346	D006937	DARIFENACIN	Hypercholesterolemia	0	0.266036	D007319 ||| D015352 ||| D006973 ||| D003248 ||| D016055	Sleep Initiation and Maintenance Disorders ||| Dry Eye Syndromes ||| Hypertension ||| Constipation ||| Urinary Retention
	CHEMBL1346	D012626	DARIFENACIN	Sebaceous Gland Neoplasms	0	0.0251159	D007319 ||| D015352 ||| D006973 ||| D003248	Sleep Initiation and Maintenance Disorders ||| Dry Eye Syndromes ||| Hypertension ||| Constipation
	CHEMBL1346	D001943	DARIFENACIN	Breast Neoplasms	0	0.0685684	D007319 ||| D015352 ||| D006973 ||| D003248 ||| D016055	Sleep Initiation and Maintenance Disorders ||| Dry Eye Syndromes ||| Hypertension ||| Constipation ||| Urinary Retention
	CHEMBL1346	D002280	DARIFENACIN	Carcinoma, Basal Cell	0	0.0386428	D007319 ||| D015352 ||| D006973 ||| D003248 ||| D016055	Sleep Initiation and Maintenance Disorders ||| Dry Eye Syndromes ||| Hypertension ||| Constipation ||| Urinary Retention
	CHEMBL1346	D000230	DARIFENACIN	Adenocarcinoma	0	0.0066957	D007319 ||| D015352 ||| D006973 ||| D003248	Sleep Initiation and Maintenance Disorders ||| Dry Eye Syndromes ||| Hypertension ||| Constipation
	CHEMBL1346	D002386	DARIFENACIN	Cataract	0	0.0249266	D007319 ||| D015352 ||| D006973 ||| D003248 ||| D016055	Sleep Initiation and Maintenance Disorders ||| Dry Eye Syndromes ||| Hypertension ||| Constipation ||| Urinary Retention
	CHEMBL1346	D006552	DARIFENACIN	Hernia, Inguinal	0	0.0342372	D007319 ||| D015352 ||| D006973 ||| D003248 ||| D016055	Sleep Initiation and Maintenance Disorders ||| Dry Eye Syndromes ||| Hypertension ||| Constipation ||| Urinary Retention
	CHEMBL1346	D012005	DARIFENACIN	Rectal Prolapse	0	0.0913639	D007319 ||| D015352 ||| D006973 ||| D003248	Sleep Initiation and Maintenance Disorders ||| Dry Eye Syndromes ||| Hypertension ||| Constipation
	CHEMBL1346	D014029	DARIFENACIN	Tobacco Use Disorder	0	0.0166789	D007319 ||| D015352 ||| D006973 ||| D003248	Sleep Initiation and Maintenance Disorders ||| Dry Eye Syndromes ||| Hypertension ||| Constipation
	CHEMBL1346	D009203	DARIFENACIN	Myocardial Infarction	0	0.281821	D007319 ||| D015352 ||| D006973 ||| D003248 ||| D016055	Sleep Initiation and Maintenance Disorders ||| Dry Eye Syndromes ||| Hypertension ||| Constipation ||| Urinary Retention
	CHEMBL1346	D005756	DARIFENACIN	Gastritis	0	0.108985	D007319 ||| D015352 ||| D006973 ||| D003248 ||| D016055	Sleep Initiation and Maintenance Disorders ||| Dry Eye Syndromes ||| Hypertension ||| Constipation ||| Urinary Retention
	CHEMBL1346	D006548	DARIFENACIN	Hernia, Diaphragmatic	0	0.0642394	D007319 ||| D015352 ||| D006973 ||| D003248 ||| D016055	Sleep Initiation and Maintenance Disorders ||| Dry Eye Syndromes ||| Hypertension ||| Constipation ||| Urinary Retention
	CHEMBL1346	D000076385	DARIFENACIN	Diverticular Diseases	0	0.0147076	D007319 ||| D015352 ||| D006973 ||| D003248	Sleep Initiation and Maintenance Disorders ||| Dry Eye Syndromes ||| Hypertension ||| Constipation
	CHEMBL1346	D007319	DARIFENACIN	Sleep Initiation and Maintenance Disorders	1	0.0819103	D015352 ||| D006973 ||| D003248 ||| D016055	Dry Eye Syndromes ||| Hypertension ||| Constipation ||| Urinary Retention
	CHEMBL1346	D009290	DARIFENACIN	Narcolepsy	0	0.0258491	D007319 ||| D015352 ||| D006973 ||| D003248 ||| D016055	Sleep Initiation and Maintenance Disorders ||| Dry Eye Syndromes ||| Hypertension ||| Constipation ||| Urinary Retention
	CHEMBL1346	D003922	DARIFENACIN	Diabetes Mellitus, Type 1	0	0.0484315	D007319 ||| D015352 ||| D006973 ||| D003248	Sleep Initiation and Maintenance Disorders ||| Dry Eye Syndromes ||| Hypertension ||| Constipation
	CHEMBL1346	D002446	DARIFENACIN	Celiac Disease	0	0.0124451	D007319 ||| D015352 ||| D006973 ||| D003248	Sleep Initiation and Maintenance Disorders ||| Dry Eye Syndromes ||| Hypertension ||| Constipation
	CHEMBL1346	D008105	DARIFENACIN	Liver Cirrhosis, Biliary	0	0.044305	D007319 ||| D015352 ||| D006973 ||| D003248	Sleep Initiation and Maintenance Disorders ||| Dry Eye Syndromes ||| Hypertension ||| Constipation
	CHEMBL1346	D014820	DARIFENACIN	Vitiligo	0	0.0252467	D007319 ||| D015352 ||| D006973 ||| D003248	Sleep Initiation and Maintenance Disorders ||| Dry Eye Syndromes ||| Hypertension ||| Constipation
	CHEMBL1346	D009798	DARIFENACIN	Ocular Hypertension	0	0.0495235	D007319 ||| D015352 ||| D006973 ||| D003248	Sleep Initiation and Maintenance Disorders ||| Dry Eye Syndromes ||| Hypertension ||| Constipation
	CHEMBL1346	D009447	DARIFENACIN	Neuroblastoma	0	0.0723912	D007319 ||| D015352 ||| D006973 ||| D003248	Sleep Initiation and Maintenance Disorders ||| Dry Eye Syndromes ||| Hypertension ||| Constipation
	CHEMBL1346	D012559	DARIFENACIN	Schizophrenia	0	0.0738888	D007319 ||| D015352 ||| D006973 ||| D003248 ||| D016055	Sleep Initiation and Maintenance Disorders ||| Dry Eye Syndromes ||| Hypertension ||| Constipation ||| Urinary Retention
	CHEMBL1346	D000690	DARIFENACIN	Amyotrophic Lateral Sclerosis	0	0.0178478	D007319 ||| D015352 ||| D006973 ||| D003248	Sleep Initiation and Maintenance Disorders ||| Dry Eye Syndromes ||| Hypertension ||| Constipation
	CHEMBL1346	D008180	DARIFENACIN	Lupus Erythematosus, Systemic	0	0.0197278	D007319 ||| D015352 ||| D006973 ||| D003248 ||| D016055	Sleep Initiation and Maintenance Disorders ||| Dry Eye Syndromes ||| Hypertension ||| Constipation ||| Urinary Retention
	CHEMBL1346	D000437	DARIFENACIN	Alcoholism	0	0.0489706	D007319 ||| D015352 ||| D006973 ||| D003248	Sleep Initiation and Maintenance Disorders ||| Dry Eye Syndromes ||| Hypertension ||| Constipation
	CHEMBL1346	D000067877	DARIFENACIN	Autism Spectrum Disorder	0	0.023003	D007319 ||| D015352 ||| D006973 ||| D003248	Sleep Initiation and Maintenance Disorders ||| Dry Eye Syndromes ||| Hypertension ||| Constipation
	CHEMBL1346	D001714	DARIFENACIN	Bipolar Disorder	0	0.0447156	D007319 ||| D015352 ||| D006973 ||| D003248 ||| D016055	Sleep Initiation and Maintenance Disorders ||| Dry Eye Syndromes ||| Hypertension ||| Constipation ||| Urinary Retention
	CHEMBL1346	D009771	DARIFENACIN	Obsessive-Compulsive Disorder	0	0.0176521	D007319 ||| D015352 ||| D006973 ||| D003248	Sleep Initiation and Maintenance Disorders ||| Dry Eye Syndromes ||| Hypertension ||| Constipation
	CHEMBL1346	D003924	DARIFENACIN	Diabetes Mellitus, Type 2	0	0.116671	D007319 ||| D015352 ||| D006973 ||| D003248	Sleep Initiation and Maintenance Disorders ||| Dry Eye Syndromes ||| Hypertension ||| Constipation
	CHEMBL1346	D000544	DARIFENACIN	Alzheimer Disease	0	0.0257683	D007319 ||| D015352 ||| D006973 ||| D003248	Sleep Initiation and Maintenance Disorders ||| Dry Eye Syndromes ||| Hypertension ||| Constipation
	CHEMBL1346	D004827	DARIFENACIN	Epilepsy	0	0.0374637	D007319 ||| D015352 ||| D006973 ||| D003248 ||| D016055	Sleep Initiation and Maintenance Disorders ||| Dry Eye Syndromes ||| Hypertension ||| Constipation ||| Urinary Retention
	CHEMBL1346	D005901	DARIFENACIN	Glaucoma	0	0.0327678	D007319 ||| D015352 ||| D006973 ||| D003248 ||| D016055	Sleep Initiation and Maintenance Disorders ||| Dry Eye Syndromes ||| Hypertension ||| Constipation ||| Urinary Retention
	CHEMBL1346	D051436	DARIFENACIN	Renal Insufficiency, Chronic	0	0.0977378	D007319 ||| D015352 ||| D006973 ||| D003248	Sleep Initiation and Maintenance Disorders ||| Dry Eye Syndromes ||| Hypertension ||| Constipation
	CHEMBL1346	D013167	DARIFENACIN	Spondylitis, Ankylosing	0	0.069044	D007319 ||| D015352 ||| D006973 ||| D003248	Sleep Initiation and Maintenance Disorders ||| Dry Eye Syndromes ||| Hypertension ||| Constipation
	CHEMBL1346	D003863	DARIFENACIN	Depression	0	0.09953	D007319 ||| D015352 ||| D006973 ||| D003248 ||| D016055	Sleep Initiation and Maintenance Disorders ||| Dry Eye Syndromes ||| Hypertension ||| Constipation ||| Urinary Retention
	CHEMBL1346	D010003	DARIFENACIN	Osteoarthritis	0	0.170115	D007319 ||| D015352 ||| D006973 ||| D003248 ||| D016055	Sleep Initiation and Maintenance Disorders ||| Dry Eye Syndromes ||| Hypertension ||| Constipation ||| Urinary Retention
	CHEMBL1346	D000419	DARIFENACIN	Albuminuria	0	0.0744291	D007319 ||| D015352 ||| D006973 ||| D003248	Sleep Initiation and Maintenance Disorders ||| Dry Eye Syndromes ||| Hypertension ||| Constipation
	CHEMBL1346	D001281	DARIFENACIN	Atrial Fibrillation	0	0.0582611	D007319 ||| D015352 ||| D006973 ||| D003248 ||| D016055	Sleep Initiation and Maintenance Disorders ||| Dry Eye Syndromes ||| Hypertension ||| Constipation ||| Urinary Retention
	CHEMBL1346	D006973	DARIFENACIN	Hypertension	1	0.0949938	D007319 ||| D015352 ||| D003248 ||| D016055	Sleep Initiation and Maintenance Disorders ||| Dry Eye Syndromes ||| Constipation ||| Urinary Retention
	CHEMBL1346	D006327	DARIFENACIN	Heart Block	0	0.0148676	D007319 ||| D015352 ||| D006973 ||| D003248 ||| D016055	Sleep Initiation and Maintenance Disorders ||| Dry Eye Syndromes ||| Hypertension ||| Constipation ||| Urinary Retention
	CHEMBL1346	D055623	DARIFENACIN	Keratosis, Actinic	0	0.153712	D007319 ||| D015352 ||| D006973 ||| D003248 ||| D016055	Sleep Initiation and Maintenance Disorders ||| Dry Eye Syndromes ||| Hypertension ||| Constipation ||| Urinary Retention
	CHEMBL1346	D001991	DARIFENACIN	Bronchitis	0	0.0780828	D007319 ||| D015352 ||| D006973 ||| D003248 ||| D016055	Sleep Initiation and Maintenance Disorders ||| Dry Eye Syndromes ||| Hypertension ||| Constipation ||| Urinary Retention
	CHEMBL1346	D008175	DARIFENACIN	Lung Neoplasms	0	0.0534722	D007319 ||| D015352 ||| D006973 ||| D003248 ||| D016055	Sleep Initiation and Maintenance Disorders ||| Dry Eye Syndromes ||| Hypertension ||| Constipation ||| Urinary Retention
	CHEMBL1346	D008545	DARIFENACIN	Melanoma	0	0.0105706	D007319 ||| D015352 ||| D006973 ||| D003248 ||| D016055	Sleep Initiation and Maintenance Disorders ||| Dry Eye Syndromes ||| Hypertension ||| Constipation ||| Urinary Retention
	CHEMBL1346	D008228	DARIFENACIN	Lymphoma, Non-Hodgkin	0	0.021912	D007319 ||| D015352 ||| D006973 ||| D003248 ||| D016055	Sleep Initiation and Maintenance Disorders ||| Dry Eye Syndromes ||| Hypertension ||| Constipation ||| Urinary Retention
	CHEMBL1346	D002294	DARIFENACIN	Carcinoma, Squamous Cell	0	0.0149241	D007319 ||| D015352 ||| D006973 ||| D003248 ||| D016055	Sleep Initiation and Maintenance Disorders ||| Dry Eye Syndromes ||| Hypertension ||| Constipation ||| Urinary Retention
	CHEMBL1346	D002349	DARIFENACIN	Carpal Tunnel Syndrome	0	0.030483	D007319 ||| D015352 ||| D006973 ||| D003248 ||| D016055	Sleep Initiation and Maintenance Disorders ||| Dry Eye Syndromes ||| Hypertension ||| Constipation ||| Urinary Retention
	CHEMBL1346	D016883	DARIFENACIN	Diabetic Ketoacidosis	0	0.0778999	D007319 ||| D015352 ||| D006973 ||| D003248 ||| D016055	Sleep Initiation and Maintenance Disorders ||| Dry Eye Syndromes ||| Hypertension ||| Constipation ||| Urinary Retention
	CHEMBL1346	D001749	DARIFENACIN	Urinary Bladder Neoplasms	0	0.0190814	D007319 ||| D015352 ||| D006973 ||| D003248 ||| D016055	Sleep Initiation and Maintenance Disorders ||| Dry Eye Syndromes ||| Hypertension ||| Constipation ||| Urinary Retention
	CHEMBL1346	D007889	DARIFENACIN	Leiomyoma	0	0.0247341	D007319 ||| D015352 ||| D006973 ||| D003248 ||| D016055	Sleep Initiation and Maintenance Disorders ||| Dry Eye Syndromes ||| Hypertension ||| Constipation ||| Urinary Retention
	CHEMBL1346	D018798	DARIFENACIN	Anemia, Iron-Deficiency	0	0.040047	D007319 ||| D015352 ||| D006973 ||| D003248 ||| D016055	Sleep Initiation and Maintenance Disorders ||| Dry Eye Syndromes ||| Hypertension ||| Constipation ||| Urinary Retention
	CHEMBL1346	D000380	DARIFENACIN	Agranulocytosis	0	0.0177936	D007319 ||| D015352 ||| D006973 ||| D003248 ||| D016055	Sleep Initiation and Maintenance Disorders ||| Dry Eye Syndromes ||| Hypertension ||| Constipation ||| Urinary Retention
	CHEMBL1346	D012893	DARIFENACIN	Sleep Wake Disorders	0	0.154497	D007319 ||| D015352 ||| D006973 ||| D003248 ||| D016055	Sleep Initiation and Maintenance Disorders ||| Dry Eye Syndromes ||| Hypertension ||| Constipation ||| Urinary Retention
	CHEMBL1346	D006429	DARIFENACIN	Hemiplegia	0	0.0338017	D007319 ||| D015352 ||| D006973 ||| D003248 ||| D016055	Sleep Initiation and Maintenance Disorders ||| Dry Eye Syndromes ||| Hypertension ||| Constipation ||| Urinary Retention
	CHEMBL1346	D011655	DARIFENACIN	Pulmonary Embolism	0	0.0567843	D007319 ||| D015352 ||| D006973 ||| D003248 ||| D016055	Sleep Initiation and Maintenance Disorders ||| Dry Eye Syndromes ||| Hypertension ||| Constipation ||| Urinary Retention
	CHEMBL1346	D009202	DARIFENACIN	Cardiomyopathies	0	0.113362	D007319 ||| D015352 ||| D006973 ||| D003248 ||| D016055	Sleep Initiation and Maintenance Disorders ||| Dry Eye Syndromes ||| Hypertension ||| Constipation ||| Urinary Retention
	CHEMBL1346	D013345	DARIFENACIN	Subarachnoid Hemorrhage	0	0.0590906	D007319 ||| D015352 ||| D006973 ||| D003248 ||| D016055	Sleep Initiation and Maintenance Disorders ||| Dry Eye Syndromes ||| Hypertension ||| Constipation ||| Urinary Retention
	CHEMBL1346	D002543	DARIFENACIN	Cerebral Hemorrhage	0	0.0690021	D007319 ||| D015352 ||| D006973 ||| D003248 ||| D016055	Sleep Initiation and Maintenance Disorders ||| Dry Eye Syndromes ||| Hypertension ||| Constipation ||| Urinary Retention
	CHEMBL1346	D002544	DARIFENACIN	Cerebral Infarction	0	0.193336	D007319 ||| D015352 ||| D006973 ||| D003248 ||| D016055	Sleep Initiation and Maintenance Disorders ||| Dry Eye Syndromes ||| Hypertension ||| Constipation ||| Urinary Retention
	CHEMBL1346	D050197	DARIFENACIN	Arteriosclerosis	0	0.0970951	D007319 ||| D015352 ||| D006973 ||| D003248 ||| D016055	Sleep Initiation and Maintenance Disorders ||| Dry Eye Syndromes ||| Hypertension ||| Constipation ||| Urinary Retention
	CHEMBL1346	D010689	DARIFENACIN	Phlebitis	0	0.0331902	D007319 ||| D015352 ||| D006973 ||| D003248 ||| D016055	Sleep Initiation and Maintenance Disorders ||| Dry Eye Syndromes ||| Hypertension ||| Constipation ||| Urinary Retention
	CHEMBL1346	D006484	DARIFENACIN	Hemorrhoids	0	0.0308798	D007319 ||| D015352 ||| D006973 ||| D003248 ||| D016055	Sleep Initiation and Maintenance Disorders ||| Dry Eye Syndromes ||| Hypertension ||| Constipation ||| Urinary Retention
	CHEMBL1346	D007022	DARIFENACIN	Hypotension	0	0.0514977	D007319 ||| D015352 ||| D006973 ||| D003248 ||| D016055	Sleep Initiation and Maintenance Disorders ||| Dry Eye Syndromes ||| Hypertension ||| Constipation ||| Urinary Retention
	CHEMBL1346	D012852	DARIFENACIN	Sinusitis	0	0.0392135	D007319 ||| D015352 ||| D006973 ||| D003248 ||| D016055	Sleep Initiation and Maintenance Disorders ||| Dry Eye Syndromes ||| Hypertension ||| Constipation ||| Urinary Retention
	CHEMBL1346	D010996	DARIFENACIN	Pleural Effusion	0	0.0278295	D007319 ||| D015352 ||| D006973 ||| D003248 ||| D016055	Sleep Initiation and Maintenance Disorders ||| Dry Eye Syndromes ||| Hypertension ||| Constipation ||| Urinary Retention
	CHEMBL1346	D011030	DARIFENACIN	Pneumothorax	0	0.0222383	D007319 ||| D015352 ||| D006973 ||| D003248 ||| D016055	Sleep Initiation and Maintenance Disorders ||| Dry Eye Syndromes ||| Hypertension ||| Constipation ||| Urinary Retention
	CHEMBL1346	D014060	DARIFENACIN	Tongue Diseases	0	0.0476518	D007319 ||| D015352 ||| D006973 ||| D003248 ||| D016055	Sleep Initiation and Maintenance Disorders ||| Dry Eye Syndromes ||| Hypertension ||| Constipation ||| Urinary Retention
	CHEMBL1346	D004941	DARIFENACIN	Esophagitis	0	0.0779684	D007319 ||| D015352 ||| D006973 ||| D003248 ||| D016055	Sleep Initiation and Maintenance Disorders ||| Dry Eye Syndromes ||| Hypertension ||| Constipation ||| Urinary Retention
	CHEMBL1346	D013276	DARIFENACIN	Stomach Ulcer	0	0.0512064	D007319 ||| D015352 ||| D006973 ||| D003248 ||| D016055	Sleep Initiation and Maintenance Disorders ||| Dry Eye Syndromes ||| Hypertension ||| Constipation ||| Urinary Retention
	CHEMBL1346	D004415	DARIFENACIN	Dyspepsia	0	0.0199785	D007319 ||| D015352 ||| D006973 ||| D003248 ||| D016055	Sleep Initiation and Maintenance Disorders ||| Dry Eye Syndromes ||| Hypertension ||| Constipation ||| Urinary Retention
	CHEMBL1346	D002769	DARIFENACIN	Cholelithiasis	0	0.0817042	D007319 ||| D015352 ||| D006973 ||| D003248 ||| D016055	Sleep Initiation and Maintenance Disorders ||| Dry Eye Syndromes ||| Hypertension ||| Constipation ||| Urinary Retention
	CHEMBL1346	D002764	DARIFENACIN	Cholecystitis	0	0.0181031	D007319 ||| D015352 ||| D006973 ||| D003248 ||| D016055	Sleep Initiation and Maintenance Disorders ||| Dry Eye Syndromes ||| Hypertension ||| Constipation ||| Urinary Retention
	CHEMBL1346	D010195	DARIFENACIN	Pancreatitis	0	0.0678813	D007319 ||| D015352 ||| D006973 ||| D003248 ||| D016055	Sleep Initiation and Maintenance Disorders ||| Dry Eye Syndromes ||| Hypertension ||| Constipation ||| Urinary Retention
	CHEMBL1346	D008286	DARIFENACIN	Malabsorption Syndromes	0	0.0694139	D007319 ||| D015352 ||| D006973 ||| D003248 ||| D016055	Sleep Initiation and Maintenance Disorders ||| Dry Eye Syndromes ||| Hypertension ||| Constipation ||| Urinary Retention
	CHEMBL1346	D002481	DARIFENACIN	Cellulitis	0	0.0601488	D007319 ||| D015352 ||| D006973 ||| D003248 ||| D016055	Sleep Initiation and Maintenance Disorders ||| Dry Eye Syndromes ||| Hypertension ||| Constipation ||| Urinary Retention
	CHEMBL1346	D011537	DARIFENACIN	Pruritus	0	0.113642	D007319 ||| D015352 ||| D006973 ||| D003248 ||| D016055	Sleep Initiation and Maintenance Disorders ||| Dry Eye Syndromes ||| Hypertension ||| Constipation ||| Urinary Retention
	CHEMBL1346	D008010	DARIFENACIN	Lichen Planus	0	0.0209764	D007319 ||| D015352 ||| D006973 ||| D003248 ||| D016055	Sleep Initiation and Maintenance Disorders ||| Dry Eye Syndromes ||| Hypertension ||| Constipation ||| Urinary Retention
	CHEMBL1346	D017492	DARIFENACIN	Keratosis, Seborrheic	0	0.117444	D007319 ||| D015352 ||| D006973 ||| D003248 ||| D016055	Sleep Initiation and Maintenance Disorders ||| Dry Eye Syndromes ||| Hypertension ||| Constipation ||| Urinary Retention
	CHEMBL1346	D011704	DARIFENACIN	Pyelonephritis	0	0.0501298	D007319 ||| D015352 ||| D006973 ||| D003248 ||| D016055	Sleep Initiation and Maintenance Disorders ||| Dry Eye Syndromes ||| Hypertension ||| Constipation ||| Urinary Retention
	CHEMBL1346	D058186	DARIFENACIN	Acute Kidney Injury	0	0.131226	D007319 ||| D015352 ||| D006973 ||| D003248 ||| D016055	Sleep Initiation and Maintenance Disorders ||| Dry Eye Syndromes ||| Hypertension ||| Constipation ||| Urinary Retention
	CHEMBL1346	D007676	DARIFENACIN	Kidney Failure, Chronic	0	0.115312	D007319 ||| D015352 ||| D006973 ||| D003248 ||| D016055	Sleep Initiation and Maintenance Disorders ||| Dry Eye Syndromes ||| Hypertension ||| Constipation ||| Urinary Retention
	CHEMBL1346	D003556	DARIFENACIN	Cystitis	0	0.0182551	D007319 ||| D015352 ||| D006973 ||| D003248 ||| D016055	Sleep Initiation and Maintenance Disorders ||| Dry Eye Syndromes ||| Hypertension ||| Constipation ||| Urinary Retention
	CHEMBL1346	D011470	DARIFENACIN	Prostatic Hyperplasia	0	0.0128863	D007319 ||| D015352 ||| D006973 ||| D003248 ||| D016055	Sleep Initiation and Maintenance Disorders ||| Dry Eye Syndromes ||| Hypertension ||| Constipation ||| Urinary Retention
	CHEMBL1346	D011472	DARIFENACIN	Prostatitis	0	0.10678	D007319 ||| D015352 ||| D006973 ||| D003248 ||| D016055	Sleep Initiation and Maintenance Disorders ||| Dry Eye Syndromes ||| Hypertension ||| Constipation ||| Urinary Retention
	CHEMBL1346	D005348	DARIFENACIN	Fibrocystic Breast Disease	0	0.0840561	D007319 ||| D015352 ||| D006973 ||| D003248 ||| D016055	Sleep Initiation and Maintenance Disorders ||| Dry Eye Syndromes ||| Hypertension ||| Constipation ||| Urinary Retention
	CHEMBL1346	D006177	DARIFENACIN	Gynecomastia	0	0.079946	D007319 ||| D015352 ||| D006973 ||| D003248 ||| D016055	Sleep Initiation and Maintenance Disorders ||| Dry Eye Syndromes ||| Hypertension ||| Constipation ||| Urinary Retention
	CHEMBL1346	D004715	DARIFENACIN	Endometriosis	0	0.0470171	D007319 ||| D015352 ||| D006973 ||| D003248 ||| D016055	Sleep Initiation and Maintenance Disorders ||| Dry Eye Syndromes ||| Hypertension ||| Constipation ||| Urinary Retention
	CHEMBL1346	D003680	DARIFENACIN	Deglutition Disorders	0	0.0291994	D007319 ||| D015352 ||| D006973 ||| D003248 ||| D016055	Sleep Initiation and Maintenance Disorders ||| Dry Eye Syndromes ||| Hypertension ||| Constipation ||| Urinary Retention
	CHEMBL1346	D001201	DARIFENACIN	Ascites	0	0.0175441	D007319 ||| D015352 ||| D006973 ||| D003248 ||| D016055	Sleep Initiation and Maintenance Disorders ||| Dry Eye Syndromes ||| Hypertension ||| Constipation ||| Urinary Retention
	CHEMBL1346	D005076	DARIFENACIN	Exanthema	0	0.111734	D007319 ||| D015352 ||| D006973 ||| D003248 ||| D016055	Sleep Initiation and Maintenance Disorders ||| Dry Eye Syndromes ||| Hypertension ||| Constipation ||| Urinary Retention
	CHEMBL1346	D014717	DARIFENACIN	Vertigo	0	0.0357538	D007319 ||| D015352 ||| D006973 ||| D003248 ||| D016055	Sleep Initiation and Maintenance Disorders ||| Dry Eye Syndromes ||| Hypertension ||| Constipation ||| Urinary Retention
	CHEMBL1346	D013575	DARIFENACIN	Syncope	0	0.0746556	D007319 ||| D015352 ||| D006973 ||| D003248 ||| D016055	Sleep Initiation and Maintenance Disorders ||| Dry Eye Syndromes ||| Hypertension ||| Constipation ||| Urinary Retention
	CHEMBL1346	D007766	DARIFENACIN	Lacrimal Apparatus Diseases	0	0.0427603	D007319 ||| D015352 ||| D006973 ||| D003248 ||| D016055	Sleep Initiation and Maintenance Disorders ||| Dry Eye Syndromes ||| Hypertension ||| Constipation ||| Urinary Retention
	CHEMBL1346	D006471	DARIFENACIN	Gastrointestinal Hemorrhage	0	0.0252893	D007319 ||| D015352 ||| D006973 ||| D003248 ||| D016055	Sleep Initiation and Maintenance Disorders ||| Dry Eye Syndromes ||| Hypertension ||| Constipation ||| Urinary Retention
	CHEMBL1346	D010437	DARIFENACIN	Peptic Ulcer	0	0.0508621	D007319 ||| D015352 ||| D006973 ||| D003248 ||| D016055	Sleep Initiation and Maintenance Disorders ||| Dry Eye Syndromes ||| Hypertension ||| Constipation ||| Urinary Retention
	CHEMBL1346	D005921	DARIFENACIN	Glomerulonephritis	0	0.0990511	D007319 ||| D015352 ||| D006973 ||| D003248 ||| D016055	Sleep Initiation and Maintenance Disorders ||| Dry Eye Syndromes ||| Hypertension ||| Constipation ||| Urinary Retention
	CHEMBL1346	D006333	DARIFENACIN	Heart Failure	0	0.0992006	D007319 ||| D015352 ||| D006973 ||| D003248 ||| D016055	Sleep Initiation and Maintenance Disorders ||| Dry Eye Syndromes ||| Hypertension ||| Constipation ||| Urinary Retention
	CHEMBL1346	D006547	DARIFENACIN	Hernia	0	0.0457105	D007319 ||| D015352 ||| D006973 ||| D003248 ||| D016055	Sleep Initiation and Maintenance Disorders ||| Dry Eye Syndromes ||| Hypertension ||| Constipation ||| Urinary Retention
	CHEMBL1346	D006689	DARIFENACIN	Hodgkin Disease	0	0.0231964	D007319 ||| D015352 ||| D006973 ||| D003248 ||| D016055	Sleep Initiation and Maintenance Disorders ||| Dry Eye Syndromes ||| Hypertension ||| Constipation ||| Urinary Retention
	CHEMBL1346	D008113	DARIFENACIN	Liver Neoplasms	0	0.0461036	D007319 ||| D015352 ||| D006973 ||| D003248 ||| D016055	Sleep Initiation and Maintenance Disorders ||| Dry Eye Syndromes ||| Hypertension ||| Constipation ||| Urinary Retention
	CHEMBL1346	D010051	DARIFENACIN	Ovarian Neoplasms	0	0.0431958	D007319 ||| D015352 ||| D006973 ||| D003248 ||| D016055	Sleep Initiation and Maintenance Disorders ||| Dry Eye Syndromes ||| Hypertension ||| Constipation ||| Urinary Retention
	CHEMBL1346	D011471	DARIFENACIN	Prostatic Neoplasms	0	0.141348	D007319 ||| D015352 ||| D006973 ||| D003248 ||| D016055	Sleep Initiation and Maintenance Disorders ||| Dry Eye Syndromes ||| Hypertension ||| Constipation ||| Urinary Retention
	CHEMBL1346	D000647	DARIFENACIN	Amnesia	0	0.0927136	D007319 ||| D015352 ||| D006973 ||| D003248 ||| D016055	Sleep Initiation and Maintenance Disorders ||| Dry Eye Syndromes ||| Hypertension ||| Constipation ||| Urinary Retention
	CHEMBL1346	D007951	DARIFENACIN	Leukemia, Myeloid	0	0.0491308	D007319 ||| D015352 ||| D006973 ||| D003248 ||| D016055	Sleep Initiation and Maintenance Disorders ||| Dry Eye Syndromes ||| Hypertension ||| Constipation ||| Urinary Retention
	CHEMBL1346	D000152	DARIFENACIN	Acne Vulgaris	0	0.101175	D007319 ||| D015352 ||| D006973 ||| D003248 ||| D016055	Sleep Initiation and Maintenance Disorders ||| Dry Eye Syndromes ||| Hypertension ||| Constipation ||| Urinary Retention
	CHEMBL1346	D000740	DARIFENACIN	Anemia	0	0.0581259	D007319 ||| D015352 ||| D006973 ||| D003248 ||| D016055	Sleep Initiation and Maintenance Disorders ||| Dry Eye Syndromes ||| Hypertension ||| Constipation ||| Urinary Retention
	CHEMBL1346	D001064	DARIFENACIN	Appendicitis	0	0.0451347	D007319 ||| D015352 ||| D006973 ||| D003248 ||| D016055	Sleep Initiation and Maintenance Disorders ||| Dry Eye Syndromes ||| Hypertension ||| Constipation ||| Urinary Retention
	CHEMBL1346	D003248	DARIFENACIN	Constipation	1	0.0721483	D007319 ||| D015352 ||| D006973 ||| D016055	Sleep Initiation and Maintenance Disorders ||| Dry Eye Syndromes ||| Hypertension ||| Urinary Retention
	CHEMBL1346	D015352	DARIFENACIN	Dry Eye Syndromes	1	0.0326076	D007319 ||| D006973 ||| D003248 ||| D016055	Sleep Initiation and Maintenance Disorders ||| Hypertension ||| Constipation ||| Urinary Retention
	CHEMBL1346	D004381	DARIFENACIN	Duodenal Ulcer	0	0.377245	D007319 ||| D015352 ||| D006973 ||| D003248 ||| D016055	Sleep Initiation and Maintenance Disorders ||| Dry Eye Syndromes ||| Hypertension ||| Constipation ||| Urinary Retention
	CHEMBL1346	D015837	DARIFENACIN	Vestibular Diseases	0	0.115218	D007319 ||| D015352 ||| D006973 ||| D003248 ||| D016055	Sleep Initiation and Maintenance Disorders ||| Dry Eye Syndromes ||| Hypertension ||| Constipation ||| Urinary Retention
	CHEMBL1346	D005705	DARIFENACIN	Gallbladder Diseases	0	0.0596532	D007319 ||| D015352 ||| D006973 ||| D003248 ||| D016055	Sleep Initiation and Maintenance Disorders ||| Dry Eye Syndromes ||| Hypertension ||| Constipation ||| Urinary Retention
	CHEMBL1346	D006073	DARIFENACIN	Gout	0	0.0863555	D007319 ||| D015352 ||| D006973 ||| D003248 ||| D016055	Sleep Initiation and Maintenance Disorders ||| Dry Eye Syndromes ||| Hypertension ||| Constipation ||| Urinary Retention
	CHEMBL1346	D001145	DARIFENACIN	Arrhythmias, Cardiac	0	0.0592377	D007319 ||| D015352 ||| D006973 ||| D003248 ||| D016055	Sleep Initiation and Maintenance Disorders ||| Dry Eye Syndromes ||| Hypertension ||| Constipation ||| Urinary Retention
	CHEMBL1346	D043183	DARIFENACIN	Irritable Bowel Syndrome	0	0.0807352	D007319 ||| D015352 ||| D006973 ||| D003248 ||| D016055	Sleep Initiation and Maintenance Disorders ||| Dry Eye Syndromes ||| Hypertension ||| Constipation ||| Urinary Retention
	CHEMBL1346	D001851	DARIFENACIN	Bone Diseases, Metabolic	0	0.0699188	D007319 ||| D015352 ||| D006973 ||| D003248 ||| D016055	Sleep Initiation and Maintenance Disorders ||| Dry Eye Syndromes ||| Hypertension ||| Constipation ||| Urinary Retention
	CHEMBL1346	D010024	DARIFENACIN	Osteoporosis	0	0.0452	D007319 ||| D015352 ||| D006973 ||| D003248 ||| D016055	Sleep Initiation and Maintenance Disorders ||| Dry Eye Syndromes ||| Hypertension ||| Constipation ||| Urinary Retention
	CHEMBL1346	D009443	DARIFENACIN	Neuritis	0	0.0584251	D007319 ||| D015352 ||| D006973 ||| D003248 ||| D016055	Sleep Initiation and Maintenance Disorders ||| Dry Eye Syndromes ||| Hypertension ||| Constipation ||| Urinary Retention
	CHEMBL1346	D010538	DARIFENACIN	Peritonitis	0	0.152895	D007319 ||| D015352 ||| D006973 ||| D003248 ||| D016055	Sleep Initiation and Maintenance Disorders ||| Dry Eye Syndromes ||| Hypertension ||| Constipation ||| Urinary Retention
	CHEMBL1346	D010998	DARIFENACIN	Pleurisy	0	0.176477	D007319 ||| D015352 ||| D006973 ||| D003248 ||| D016055	Sleep Initiation and Maintenance Disorders ||| Dry Eye Syndromes ||| Hypertension ||| Constipation ||| Urinary Retention
	CHEMBL1346	D011565	DARIFENACIN	Psoriasis	0	0.0567785	D007319 ||| D015352 ||| D006973 ||| D003248 ||| D016055	Sleep Initiation and Maintenance Disorders ||| Dry Eye Syndromes ||| Hypertension ||| Constipation ||| Urinary Retention
	CHEMBL1346	D012163	DARIFENACIN	Retinal Detachment	0	0.106356	D007319 ||| D015352 ||| D006973 ||| D003248 ||| D016055	Sleep Initiation and Maintenance Disorders ||| Dry Eye Syndromes ||| Hypertension ||| Constipation ||| Urinary Retention
	CHEMBL1346	D012393	DARIFENACIN	Rosacea	0	0.0484746	D007319 ||| D015352 ||| D006973 ||| D003248 ||| D016055	Sleep Initiation and Maintenance Disorders ||| Dry Eye Syndromes ||| Hypertension ||| Constipation ||| Urinary Retention
	CHEMBL1346	D006042	DARIFENACIN	Goiter	0	0.0603115	D007319 ||| D015352 ||| D006973 ||| D003248 ||| D016055	Sleep Initiation and Maintenance Disorders ||| Dry Eye Syndromes ||| Hypertension ||| Constipation ||| Urinary Retention
	CHEMBL1346	D002546	DARIFENACIN	Ischemic Attack, Transient	0	0.084759	D007319 ||| D015352 ||| D006973 ||| D003248 ||| D016055	Sleep Initiation and Maintenance Disorders ||| Dry Eye Syndromes ||| Hypertension ||| Constipation ||| Urinary Retention
	CHEMBL1346	D000083242	DARIFENACIN	Ischemic Stroke	0	0.0560303	D007319 ||| D015352 ||| D006973 ||| D003248 ||| D016055	Sleep Initiation and Maintenance Disorders ||| Dry Eye Syndromes ||| Hypertension ||| Constipation ||| Urinary Retention
	CHEMBL1346	D012891	DARIFENACIN	Sleep Apnea Syndromes	0	0.0617117	D007319 ||| D015352 ||| D006973 ||| D003248 ||| D016055	Sleep Initiation and Maintenance Disorders ||| Dry Eye Syndromes ||| Hypertension ||| Constipation ||| Urinary Retention
	CHEMBL1346	D013921	DARIFENACIN	Thrombocytopenia	0	0.034041	D007319 ||| D015352 ||| D006973 ||| D003248 ||| D016055	Sleep Initiation and Maintenance Disorders ||| Dry Eye Syndromes ||| Hypertension ||| Constipation ||| Urinary Retention
	CHEMBL1346	D015179	DARIFENACIN	Colorectal Neoplasms	0	0.0299034	D007319 ||| D015352 ||| D006973 ||| D003248	Sleep Initiation and Maintenance Disorders ||| Dry Eye Syndromes ||| Hypertension ||| Constipation
	CHEMBL1346	D006627	DARIFENACIN	Hirschsprung Disease	0	0.0868224	D007319 ||| D015352 ||| D006973 ||| D003248	Sleep Initiation and Maintenance Disorders ||| Dry Eye Syndromes ||| Hypertension ||| Constipation
	CHEMBL1346	D013964	DARIFENACIN	Thyroid Neoplasms	0	0.109996	D007319 ||| D015352 ||| D006973 ||| D003248	Sleep Initiation and Maintenance Disorders ||| Dry Eye Syndromes ||| Hypertension ||| Constipation
	CHEMBL1346	D010001	DARIFENACIN	Osteitis Deformans	0	0.0592054	D007319 ||| D015352 ||| D006973 ||| D003248	Sleep Initiation and Maintenance Disorders ||| Dry Eye Syndromes ||| Hypertension ||| Constipation
	CHEMBL1346	D007018	DARIFENACIN	Hypopituitarism	0	0.0218284	D007319 ||| D015352 ||| D006973 ||| D003248	Sleep Initiation and Maintenance Disorders ||| Dry Eye Syndromes ||| Hypertension ||| Constipation
	CHEMBL1346	D020246	DARIFENACIN	Venous Thrombosis	0	0.0414111	D007319 ||| D015352 ||| D006973 ||| D003248	Sleep Initiation and Maintenance Disorders ||| Dry Eye Syndromes ||| Hypertension ||| Constipation
	CHEMBL1346	D000075224	DARIFENACIN	Cardiac Conduction System Disease	0	0.0597835	D007319 ||| D015352 ||| D006973 ||| D003248 ||| D016055	Sleep Initiation and Maintenance Disorders ||| Dry Eye Syndromes ||| Hypertension ||| Constipation ||| Urinary Retention
	CHEMBL1346	D003731	DARIFENACIN	Dental Caries	0	0.0905639	D007319 ||| D015352 ||| D006973 ||| D003248 ||| D016055	Sleep Initiation and Maintenance Disorders ||| Dry Eye Syndromes ||| Hypertension ||| Constipation ||| Urinary Retention
	CHEMBL1346	D005242	DARIFENACIN	Fecal Incontinence	0	0.0401682	D007319 ||| D015352 ||| D006973 ||| D003248 ||| D016055	Sleep Initiation and Maintenance Disorders ||| Dry Eye Syndromes ||| Hypertension ||| Constipation ||| Urinary Retention
	CHEMBL1346	D016055	DARIFENACIN	Urinary Retention	1	0.0675035	D007319 ||| D015352 ||| D006973 ||| D003248	Sleep Initiation and Maintenance Disorders ||| Dry Eye Syndromes ||| Hypertension ||| Constipation
	CHEMBL1346	D011141	DARIFENACIN	Polyuria	0	0.0426864	D007319 ||| D015352 ||| D006973 ||| D003248 ||| D016055	Sleep Initiation and Maintenance Disorders ||| Dry Eye Syndromes ||| Hypertension ||| Constipation ||| Urinary Retention
	CHEMBL1346	D007762	DARIFENACIN	Labyrinthitis	0	0.0190745	D007319 ||| D015352 ||| D006973 ||| D003248 ||| D016055	Sleep Initiation and Maintenance Disorders ||| Dry Eye Syndromes ||| Hypertension ||| Constipation ||| Urinary Retention
	CHEMBL1346	D012878	DARIFENACIN	Skin Neoplasms	0	0.00737659	D007319 ||| D015352 ||| D006973 ||| D003248 ||| D016055	Sleep Initiation and Maintenance Disorders ||| Dry Eye Syndromes ||| Hypertension ||| Constipation ||| Urinary Retention
	CHEMBL1346	D009260	DARIFENACIN	Nail Diseases	0	0.0519089	D007319 ||| D015352 ||| D006973 ||| D003248 ||| D016055	Sleep Initiation and Maintenance Disorders ||| Dry Eye Syndromes ||| Hypertension ||| Constipation ||| Urinary Retention
	CHEMBL1346	D016491	DARIFENACIN	Peripheral Vascular Diseases	0	0.034253	D007319 ||| D015352 ||| D006973 ||| D003248 ||| D016055	Sleep Initiation and Maintenance Disorders ||| Dry Eye Syndromes ||| Hypertension ||| Constipation ||| Urinary Retention
	CHEMBL1346	D011111	DARIFENACIN	Polymyalgia Rheumatica	0	0.0717758	D007319 ||| D015352 ||| D006973 ||| D003248 ||| D016055	Sleep Initiation and Maintenance Disorders ||| Dry Eye Syndromes ||| Hypertension ||| Constipation ||| Urinary Retention
	CHEMBL1346	D013118	DARIFENACIN	Spinal Cord Diseases	0	0.128326	D007319 ||| D015352 ||| D006973 ||| D003248 ||| D016055	Sleep Initiation and Maintenance Disorders ||| Dry Eye Syndromes ||| Hypertension ||| Constipation ||| Urinary Retention
	CHEMBL1346	D014581	DARIFENACIN	Urticaria	0	0.0781477	D007319 ||| D015352 ||| D006973 ||| D003248 ||| D016055	Sleep Initiation and Maintenance Disorders ||| Dry Eye Syndromes ||| Hypertension ||| Constipation ||| Urinary Retention
	CHEMBL1346	D014648	DARIFENACIN	Varicose Veins	0	0.115169	D007319 ||| D015352 ||| D006973 ||| D003248 ||| D016055	Sleep Initiation and Maintenance Disorders ||| Dry Eye Syndromes ||| Hypertension ||| Constipation ||| Urinary Retention
	CHEMBL1346	D010031	DARIFENACIN	Otitis	0	0.04408	D007319 ||| D015352 ||| D006973 ||| D003248 ||| D016055	Sleep Initiation and Maintenance Disorders ||| Dry Eye Syndromes ||| Hypertension ||| Constipation ||| Urinary Retention
	CHEMBL1346	D019966	DARIFENACIN	Substance-Related Disorders	0	0.0495794	D007319 ||| D015352 ||| D006973 ||| D003248 ||| D016055	Sleep Initiation and Maintenance Disorders ||| Dry Eye Syndromes ||| Hypertension ||| Constipation ||| Urinary Retention
	CHEMBL1346	D015155	DARIFENACIN	Esophageal Spasm, Diffuse	0	0.0527697	D007319 ||| D015352 ||| D006973 ||| D003248 ||| D016055	Sleep Initiation and Maintenance Disorders ||| Dry Eye Syndromes ||| Hypertension ||| Constipation ||| Urinary Retention
	CHEMBL1095777	D001289	INDACATEROL	Attention Deficit Disorder with Hyperactivity	0	0.0631309	D012852 ||| D001281 ||| D007319 ||| D005901 ||| D003731	Sinusitis ||| Atrial Fibrillation ||| Sleep Initiation and Maintenance Disorders ||| Glaucoma ||| Dental Caries
	CHEMBL1095777	D001008	INDACATEROL	Anxiety Disorders	0	0.0834504	D012852 ||| D001281 ||| D011537 ||| D007319 ||| D005901 ||| D004415 ||| D003731	Sinusitis ||| Atrial Fibrillation ||| Pruritus ||| Sleep Initiation and Maintenance Disorders ||| Glaucoma ||| Dyspepsia ||| Dental Caries
	CHEMBL1095777	D013313	INDACATEROL	Stress Disorders, Post-Traumatic	0	0.0122646	D012852 ||| D001281 ||| D007319 ||| D005901 ||| D003731	Sinusitis ||| Atrial Fibrillation ||| Sleep Initiation and Maintenance Disorders ||| Glaucoma ||| Dental Caries
	CHEMBL1095777	D000856	INDACATEROL	Anorexia Nervosa	0	0.0411072	D012852 ||| D001281 ||| D007319 ||| D005901 ||| D003731	Sinusitis ||| Atrial Fibrillation ||| Sleep Initiation and Maintenance Disorders ||| Glaucoma ||| Dental Caries
	CHEMBL1095777	D015228	INDACATEROL	Hypertriglyceridemia	0	0.103237	D012852 ||| D001281 ||| D007319 ||| D005901 ||| D003731	Sinusitis ||| Atrial Fibrillation ||| Sleep Initiation and Maintenance Disorders ||| Glaucoma ||| Dental Caries
	CHEMBL1095777	D003324	INDACATEROL	Coronary Artery Disease	0	0.0746052	D012852 ||| D001281 ||| D011537 ||| D007319 ||| D005901 ||| D004415 ||| D003731	Sinusitis ||| Atrial Fibrillation ||| Pruritus ||| Sleep Initiation and Maintenance Disorders ||| Glaucoma ||| Dyspepsia ||| Dental Caries
	CHEMBL1095777	D009765	INDACATEROL	Obesity	0	0.112268	D012852 ||| D001281 ||| D011537 ||| D007319 ||| D005901 ||| D004415 ||| D003731	Sinusitis ||| Atrial Fibrillation ||| Pruritus ||| Sleep Initiation and Maintenance Disorders ||| Glaucoma ||| Dyspepsia ||| Dental Caries
	CHEMBL1095777	D020177	INDACATEROL	Idiopathic Hypersomnia	0	0.0646856	D001281 ||| D007319 ||| D005901	Atrial Fibrillation ||| Sleep Initiation and Maintenance Disorders ||| Glaucoma
	CHEMBL1095777	D010300	INDACATEROL	Parkinson Disease	0	0.0943417	D012852 ||| D001281 ||| D011537 ||| D007319 ||| D005901 ||| D004415 ||| D003731	Sinusitis ||| Atrial Fibrillation ||| Pruritus ||| Sleep Initiation and Maintenance Disorders ||| Glaucoma ||| Dyspepsia ||| Dental Caries
	CHEMBL1095777	D013771	INDACATEROL	Tetralogy of Fallot	0	0.109361	D012852 ||| D001281 ||| D007319 ||| D005901 ||| D003731	Sinusitis ||| Atrial Fibrillation ||| Sleep Initiation and Maintenance Disorders ||| Glaucoma ||| Dental Caries
	CHEMBL1095777	D001172	INDACATEROL	Arthritis, Rheumatoid	0	0.0424437	D012852 ||| D001281 ||| D011537 ||| D007319 ||| D005901 ||| D004415 ||| D003731	Sinusitis ||| Atrial Fibrillation ||| Pruritus ||| Sleep Initiation and Maintenance Disorders ||| Glaucoma ||| Dyspepsia ||| Dental Caries
	CHEMBL1095777	D003424	INDACATEROL	Crohn Disease	0	0.0302227	D012852 ||| D001281 ||| D007319 ||| D005901 ||| D003731	Sinusitis ||| Atrial Fibrillation ||| Sleep Initiation and Maintenance Disorders ||| Glaucoma ||| Dental Caries
	CHEMBL1095777	D003093	INDACATEROL	Colitis, Ulcerative	0	0.0188652	D012852 ||| D001281 ||| D007319 ||| D005901 ||| D003731	Sinusitis ||| Atrial Fibrillation ||| Sleep Initiation and Maintenance Disorders ||| Glaucoma ||| Dental Caries
	CHEMBL1095777	D015212	INDACATEROL	Inflammatory Bowel Diseases	0	0.0156457	D012852 ||| D001281 ||| D011537 ||| D007319 ||| D005901 ||| D004415 ||| D003731	Sinusitis ||| Atrial Fibrillation ||| Pruritus ||| Sleep Initiation and Maintenance Disorders ||| Glaucoma ||| Dyspepsia ||| Dental Caries
	CHEMBL1095777	D002761	INDACATEROL	Cholangitis	0	0.0385929	D012852 ||| D001281 ||| D007319 ||| D005901 ||| D003731	Sinusitis ||| Atrial Fibrillation ||| Sleep Initiation and Maintenance Disorders ||| Glaucoma ||| Dental Caries
	CHEMBL1095777	D017098	INDACATEROL	IgA Deficiency	0	0.0209808	D012852 ||| D001281 ||| D007319 ||| D005901 ||| D003731	Sinusitis ||| Atrial Fibrillation ||| Sleep Initiation and Maintenance Disorders ||| Glaucoma ||| Dental Caries
	CHEMBL1095777	D008268	INDACATEROL	Macular Degeneration	0	0.0613494	D012852 ||| D001281 ||| D011537 ||| D007319 ||| D005901 ||| D004415 ||| D003731	Sinusitis ||| Atrial Fibrillation ||| Pruritus ||| Sleep Initiation and Maintenance Disorders ||| Glaucoma ||| Dyspepsia ||| Dental Caries
	CHEMBL1095777	D034381	INDACATEROL	Hearing Loss	0	0.0621673	D012852 ||| D001281 ||| D007319 ||| D005901 ||| D003731	Sinusitis ||| Atrial Fibrillation ||| Sleep Initiation and Maintenance Disorders ||| Glaucoma ||| Dental Caries
	CHEMBL1095777	D014012	INDACATEROL	Tinnitus	0	0.0556422	D001281 ||| D007319 ||| D005901	Atrial Fibrillation ||| Sleep Initiation and Maintenance Disorders ||| Glaucoma
	CHEMBL1095777	D000505	INDACATEROL	Alopecia	0	0.0310909	D012852 ||| D001281 ||| D007319 ||| D005901 ||| D003731	Sinusitis ||| Atrial Fibrillation ||| Sleep Initiation and Maintenance Disorders ||| Glaucoma ||| Dental Caries
	CHEMBL1095777	D019226	INDACATEROL	Oral Ulcer	0	0.156423	D012852 ||| D001281 ||| D007319 ||| D005901 ||| D003731	Sinusitis ||| Atrial Fibrillation ||| Sleep Initiation and Maintenance Disorders ||| Glaucoma ||| Dental Caries
	CHEMBL1095777	D000787	INDACATEROL	Angina Pectoris	0	0.140989	D012852 ||| D001281 ||| D011537 ||| D007319 ||| D005901 ||| D004415 ||| D003731	Sinusitis ||| Atrial Fibrillation ||| Pruritus ||| Sleep Initiation and Maintenance Disorders ||| Glaucoma ||| Dyspepsia ||| Dental Caries
	CHEMBL1095777	D065631	INDACATEROL	Rhinitis, Allergic	0	0.102224	D012852 ||| D001281 ||| D011537 ||| D007319 ||| D005901 ||| D004415 ||| D003731	Sinusitis ||| Atrial Fibrillation ||| Pruritus ||| Sleep Initiation and Maintenance Disorders ||| Glaucoma ||| Dyspepsia ||| Dental Caries
	CHEMBL1095777	D001249	INDACATEROL	Asthma	0	0.138188	D012852 ||| D001281 ||| D011537 ||| D007319 ||| D005901 ||| D004415 ||| D003731	Sinusitis ||| Atrial Fibrillation ||| Pruritus ||| Sleep Initiation and Maintenance Disorders ||| Glaucoma ||| Dyspepsia ||| Dental Caries
	CHEMBL1095777	D005764	INDACATEROL	Gastroesophageal Reflux	0	0.128455	D012852 ||| D001281 ||| D011537 ||| D007319 ||| D005901 ||| D004415 ||| D003731	Sinusitis ||| Atrial Fibrillation ||| Pruritus ||| Sleep Initiation and Maintenance Disorders ||| Glaucoma ||| Dyspepsia ||| Dental Caries
	CHEMBL1095777	D007037	INDACATEROL	Hypothyroidism	0	0.0121132	D012852 ||| D001281 ||| D007319 ||| D005901 ||| D003731	Sinusitis ||| Atrial Fibrillation ||| Sleep Initiation and Maintenance Disorders ||| Glaucoma ||| Dental Caries
	CHEMBL1095777	D008881	INDACATEROL	Migraine Disorders	0	0.0662051	D012852 ||| D001281 ||| D011537 ||| D007319 ||| D005901 ||| D004415 ||| D003731	Sinusitis ||| Atrial Fibrillation ||| Pruritus ||| Sleep Initiation and Maintenance Disorders ||| Glaucoma ||| Dyspepsia ||| Dental Caries
	CHEMBL1095777	D004485	INDACATEROL	Eczema	0	0.0390015	D012852 ||| D001281 ||| D011537 ||| D007319 ||| D005901 ||| D004415 ||| D003731	Sinusitis ||| Atrial Fibrillation ||| Pruritus ||| Sleep Initiation and Maintenance Disorders ||| Glaucoma ||| Dyspepsia ||| Dental Caries
	CHEMBL1095777	D006937	INDACATEROL	Hypercholesterolemia	0	0.0758146	D012852 ||| D001281 ||| D011537 ||| D007319 ||| D005901 ||| D004415 ||| D003731	Sinusitis ||| Atrial Fibrillation ||| Pruritus ||| Sleep Initiation and Maintenance Disorders ||| Glaucoma ||| Dyspepsia ||| Dental Caries
	CHEMBL1095777	D012626	INDACATEROL	Sebaceous Gland Neoplasms	0	0.0409318	D012852 ||| D001281 ||| D007319 ||| D005901 ||| D003731	Sinusitis ||| Atrial Fibrillation ||| Sleep Initiation and Maintenance Disorders ||| Glaucoma ||| Dental Caries
	CHEMBL1095777	D001943	INDACATEROL	Breast Neoplasms	0	0.0334206	D012852 ||| D001281 ||| D011537 ||| D007319 ||| D005901 ||| D004415 ||| D003731	Sinusitis ||| Atrial Fibrillation ||| Pruritus ||| Sleep Initiation and Maintenance Disorders ||| Glaucoma ||| Dyspepsia ||| Dental Caries
	CHEMBL1095777	D002280	INDACATEROL	Carcinoma, Basal Cell	0	0.0264924	D012852 ||| D001281 ||| D011537 ||| D007319 ||| D005901 ||| D004415 ||| D003731	Sinusitis ||| Atrial Fibrillation ||| Pruritus ||| Sleep Initiation and Maintenance Disorders ||| Glaucoma ||| Dyspepsia ||| Dental Caries
	CHEMBL1095777	D000230	INDACATEROL	Adenocarcinoma	0	0.0802121	D012852 ||| D001281 ||| D007319 ||| D005901 ||| D003731	Sinusitis ||| Atrial Fibrillation ||| Sleep Initiation and Maintenance Disorders ||| Glaucoma ||| Dental Caries
	CHEMBL1095777	D002386	INDACATEROL	Cataract	0	0.0275247	D012852 ||| D001281 ||| D011537 ||| D007319 ||| D005901 ||| D004415 ||| D003731	Sinusitis ||| Atrial Fibrillation ||| Pruritus ||| Sleep Initiation and Maintenance Disorders ||| Glaucoma ||| Dyspepsia ||| Dental Caries
	CHEMBL1095777	D006552	INDACATEROL	Hernia, Inguinal	0	0.0578856	D012852 ||| D001281 ||| D011537 ||| D007319 ||| D005901 ||| D004415 ||| D003731	Sinusitis ||| Atrial Fibrillation ||| Pruritus ||| Sleep Initiation and Maintenance Disorders ||| Glaucoma ||| Dyspepsia ||| Dental Caries
	CHEMBL1095777	D012005	INDACATEROL	Rectal Prolapse	0	0.0975138	D012852 ||| D001281 ||| D007319 ||| D005901 ||| D003731	Sinusitis ||| Atrial Fibrillation ||| Sleep Initiation and Maintenance Disorders ||| Glaucoma ||| Dental Caries
	CHEMBL1095777	D014029	INDACATEROL	Tobacco Use Disorder	0	0.0879279	D012852 ||| D001281 ||| D007319 ||| D005901 ||| D003731	Sinusitis ||| Atrial Fibrillation ||| Sleep Initiation and Maintenance Disorders ||| Glaucoma ||| Dental Caries
	CHEMBL1095777	D009203	INDACATEROL	Myocardial Infarction	0	0.0565562	D012852 ||| D001281 ||| D011537 ||| D007319 ||| D005901 ||| D004415 ||| D003731	Sinusitis ||| Atrial Fibrillation ||| Pruritus ||| Sleep Initiation and Maintenance Disorders ||| Glaucoma ||| Dyspepsia ||| Dental Caries
	CHEMBL1095777	D005756	INDACATEROL	Gastritis	0	0.0433521	D012852 ||| D001281 ||| D011537 ||| D007319 ||| D005901 ||| D004415 ||| D003731	Sinusitis ||| Atrial Fibrillation ||| Pruritus ||| Sleep Initiation and Maintenance Disorders ||| Glaucoma ||| Dyspepsia ||| Dental Caries
	CHEMBL1095777	D006548	INDACATEROL	Hernia, Diaphragmatic	0	0.11101	D012852 ||| D001281 ||| D011537 ||| D007319 ||| D005901 ||| D004415 ||| D003731	Sinusitis ||| Atrial Fibrillation ||| Pruritus ||| Sleep Initiation and Maintenance Disorders ||| Glaucoma ||| Dyspepsia ||| Dental Caries
	CHEMBL1095777	D000076385	INDACATEROL	Diverticular Diseases	0	0.0312925	D012852 ||| D001281 ||| D007319 ||| D005901 ||| D003731	Sinusitis ||| Atrial Fibrillation ||| Sleep Initiation and Maintenance Disorders ||| Glaucoma ||| Dental Caries
	CHEMBL1095777	D007319	INDACATEROL	Sleep Initiation and Maintenance Disorders	1	0.0420293	D012852 ||| D001281 ||| D011537 ||| D005901 ||| D004415 ||| D003731	Sinusitis ||| Atrial Fibrillation ||| Pruritus ||| Glaucoma ||| Dyspepsia ||| Dental Caries
	CHEMBL1095777	D009290	INDACATEROL	Narcolepsy	0	0.0322234	D012852 ||| D001281 ||| D011537 ||| D007319 ||| D005901 ||| D004415 ||| D003731	Sinusitis ||| Atrial Fibrillation ||| Pruritus ||| Sleep Initiation and Maintenance Disorders ||| Glaucoma ||| Dyspepsia ||| Dental Caries
	CHEMBL1095777	D003922	INDACATEROL	Diabetes Mellitus, Type 1	0	0.0393454	D012852 ||| D001281 ||| D007319 ||| D005901 ||| D003731	Sinusitis ||| Atrial Fibrillation ||| Sleep Initiation and Maintenance Disorders ||| Glaucoma ||| Dental Caries
	CHEMBL1095777	D002446	INDACATEROL	Celiac Disease	0	0.00372424	D012852 ||| D001281 ||| D007319 ||| D005901 ||| D003731	Sinusitis ||| Atrial Fibrillation ||| Sleep Initiation and Maintenance Disorders ||| Glaucoma ||| Dental Caries
	CHEMBL1095777	D008105	INDACATEROL	Liver Cirrhosis, Biliary	0	0.0860721	D012852 ||| D001281 ||| D007319 ||| D005901 ||| D003731	Sinusitis ||| Atrial Fibrillation ||| Sleep Initiation and Maintenance Disorders ||| Glaucoma ||| Dental Caries
	CHEMBL1095777	D014820	INDACATEROL	Vitiligo	0	0.0662604	D012852 ||| D001281 ||| D007319 ||| D005901 ||| D003731	Sinusitis ||| Atrial Fibrillation ||| Sleep Initiation and Maintenance Disorders ||| Glaucoma ||| Dental Caries
	CHEMBL1095777	D009798	INDACATEROL	Ocular Hypertension	0	0.27275	D012852 ||| D001281 ||| D007319 ||| D005901 ||| D003731	Sinusitis ||| Atrial Fibrillation ||| Sleep Initiation and Maintenance Disorders ||| Glaucoma ||| Dental Caries
	CHEMBL1095777	D009447	INDACATEROL	Neuroblastoma	0	0.0249113	D012852 ||| D001281 ||| D007319 ||| D005901 ||| D003731	Sinusitis ||| Atrial Fibrillation ||| Sleep Initiation and Maintenance Disorders ||| Glaucoma ||| Dental Caries
	CHEMBL1095777	D012559	INDACATEROL	Schizophrenia	0	0.0522637	D012852 ||| D001281 ||| D011537 ||| D007319 ||| D005901 ||| D004415 ||| D003731	Sinusitis ||| Atrial Fibrillation ||| Pruritus ||| Sleep Initiation and Maintenance Disorders ||| Glaucoma ||| Dyspepsia ||| Dental Caries
	CHEMBL1095777	D000690	INDACATEROL	Amyotrophic Lateral Sclerosis	0	0.0274548	D012852 ||| D001281 ||| D007319 ||| D005901 ||| D003731	Sinusitis ||| Atrial Fibrillation ||| Sleep Initiation and Maintenance Disorders ||| Glaucoma ||| Dental Caries
	CHEMBL1095777	D008180	INDACATEROL	Lupus Erythematosus, Systemic	0	0.062434	D012852 ||| D001281 ||| D011537 ||| D007319 ||| D005901 ||| D004415 ||| D003731	Sinusitis ||| Atrial Fibrillation ||| Pruritus ||| Sleep Initiation and Maintenance Disorders ||| Glaucoma ||| Dyspepsia ||| Dental Caries
	CHEMBL1095777	D000437	INDACATEROL	Alcoholism	0	0.094157	D012852 ||| D001281 ||| D007319 ||| D005901 ||| D003731	Sinusitis ||| Atrial Fibrillation ||| Sleep Initiation and Maintenance Disorders ||| Glaucoma ||| Dental Caries
	CHEMBL1095777	D000067877	INDACATEROL	Autism Spectrum Disorder	0	0.039169	D012852 ||| D001281 ||| D007319 ||| D005901 ||| D003731	Sinusitis ||| Atrial Fibrillation ||| Sleep Initiation and Maintenance Disorders ||| Glaucoma ||| Dental Caries
	CHEMBL1095777	D001714	INDACATEROL	Bipolar Disorder	0	0.0466222	D012852 ||| D001281 ||| D011537 ||| D007319 ||| D005901 ||| D004415 ||| D003731	Sinusitis ||| Atrial Fibrillation ||| Pruritus ||| Sleep Initiation and Maintenance Disorders ||| Glaucoma ||| Dyspepsia ||| Dental Caries
	CHEMBL1095777	D009771	INDACATEROL	Obsessive-Compulsive Disorder	0	0.0202068	D012852 ||| D001281 ||| D007319 ||| D005901 ||| D003731	Sinusitis ||| Atrial Fibrillation ||| Sleep Initiation and Maintenance Disorders ||| Glaucoma ||| Dental Caries
	CHEMBL1095777	D003924	INDACATEROL	Diabetes Mellitus, Type 2	0	0.0498435	D012852 ||| D001281 ||| D007319 ||| D005901 ||| D003731	Sinusitis ||| Atrial Fibrillation ||| Sleep Initiation and Maintenance Disorders ||| Glaucoma ||| Dental Caries
	CHEMBL1095777	D000544	INDACATEROL	Alzheimer Disease	0	0.143802	D012852 ||| D001281 ||| D007319 ||| D005901 ||| D003731	Sinusitis ||| Atrial Fibrillation ||| Sleep Initiation and Maintenance Disorders ||| Glaucoma ||| Dental Caries
	CHEMBL1095777	D004827	INDACATEROL	Epilepsy	0	0.062818	D012852 ||| D001281 ||| D011537 ||| D007319 ||| D005901 ||| D004415 ||| D003731	Sinusitis ||| Atrial Fibrillation ||| Pruritus ||| Sleep Initiation and Maintenance Disorders ||| Glaucoma ||| Dyspepsia ||| Dental Caries
	CHEMBL1095777	D005901	INDACATEROL	Glaucoma	1	0.106469	D012852 ||| D001281 ||| D011537 ||| D007319 ||| D004415 ||| D003731	Sinusitis ||| Atrial Fibrillation ||| Pruritus ||| Sleep Initiation and Maintenance Disorders ||| Dyspepsia ||| Dental Caries
	CHEMBL1095777	D051436	INDACATEROL	Renal Insufficiency, Chronic	0	0.120673	D012852 ||| D001281 ||| D007319 ||| D005901 ||| D003731	Sinusitis ||| Atrial Fibrillation ||| Sleep Initiation and Maintenance Disorders ||| Glaucoma ||| Dental Caries
	CHEMBL1095777	D013167	INDACATEROL	Spondylitis, Ankylosing	0	0.0384823	D012852 ||| D001281 ||| D007319 ||| D005901 ||| D003731	Sinusitis ||| Atrial Fibrillation ||| Sleep Initiation and Maintenance Disorders ||| Glaucoma ||| Dental Caries
	CHEMBL1095777	D003863	INDACATEROL	Depression	0	0.128093	D012852 ||| D001281 ||| D011537 ||| D007319 ||| D005901 ||| D004415 ||| D003731	Sinusitis ||| Atrial Fibrillation ||| Pruritus ||| Sleep Initiation and Maintenance Disorders ||| Glaucoma ||| Dyspepsia ||| Dental Caries
	CHEMBL1095777	D010003	INDACATEROL	Osteoarthritis	0	0.116534	D012852 ||| D001281 ||| D011537 ||| D007319 ||| D005901 ||| D004415 ||| D003731	Sinusitis ||| Atrial Fibrillation ||| Pruritus ||| Sleep Initiation and Maintenance Disorders ||| Glaucoma ||| Dyspepsia ||| Dental Caries
	CHEMBL1095777	D000419	INDACATEROL	Albuminuria	0	0.0591172	D012852 ||| D001281 ||| D007319 ||| D005901 ||| D003731	Sinusitis ||| Atrial Fibrillation ||| Sleep Initiation and Maintenance Disorders ||| Glaucoma ||| Dental Caries
	CHEMBL1095777	D001281	INDACATEROL	Atrial Fibrillation	1	0.0460075	D012852 ||| D011537 ||| D007319 ||| D005901 ||| D004415 ||| D003731	Sinusitis ||| Pruritus ||| Sleep Initiation and Maintenance Disorders ||| Glaucoma ||| Dyspepsia ||| Dental Caries
	CHEMBL1095777	D006973	INDACATEROL	Hypertension	0	0.0646803	D012852 ||| D001281 ||| D011537 ||| D007319 ||| D005901 ||| D004415 ||| D003731	Sinusitis ||| Atrial Fibrillation ||| Pruritus ||| Sleep Initiation and Maintenance Disorders ||| Glaucoma ||| Dyspepsia ||| Dental Caries
	CHEMBL1095777	D006327	INDACATEROL	Heart Block	0	0.0413104	D012852 ||| D001281 ||| D011537 ||| D007319 ||| D005901 ||| D004415 ||| D003731	Sinusitis ||| Atrial Fibrillation ||| Pruritus ||| Sleep Initiation and Maintenance Disorders ||| Glaucoma ||| Dyspepsia ||| Dental Caries
	CHEMBL1095777	D055623	INDACATEROL	Keratosis, Actinic	0	0.066959	D012852 ||| D001281 ||| D011537 ||| D007319 ||| D005901 ||| D004415 ||| D003731	Sinusitis ||| Atrial Fibrillation ||| Pruritus ||| Sleep Initiation and Maintenance Disorders ||| Glaucoma ||| Dyspepsia ||| Dental Caries
	CHEMBL1095777	D001991	INDACATEROL	Bronchitis	0	0.110029	D012852 ||| D001281 ||| D011537 ||| D007319 ||| D005901 ||| D004415 ||| D003731	Sinusitis ||| Atrial Fibrillation ||| Pruritus ||| Sleep Initiation and Maintenance Disorders ||| Glaucoma ||| Dyspepsia ||| Dental Caries
	CHEMBL1095777	D008175	INDACATEROL	Lung Neoplasms	0	0.0537968	D012852 ||| D001281 ||| D011537 ||| D007319 ||| D005901 ||| D004415 ||| D003731	Sinusitis ||| Atrial Fibrillation ||| Pruritus ||| Sleep Initiation and Maintenance Disorders ||| Glaucoma ||| Dyspepsia ||| Dental Caries
	CHEMBL1095777	D008545	INDACATEROL	Melanoma	0	0.065218	D012852 ||| D001281 ||| D011537 ||| D007319 ||| D005901 ||| D004415 ||| D003731	Sinusitis ||| Atrial Fibrillation ||| Pruritus ||| Sleep Initiation and Maintenance Disorders ||| Glaucoma ||| Dyspepsia ||| Dental Caries
	CHEMBL1095777	D008228	INDACATEROL	Lymphoma, Non-Hodgkin	0	0.142591	D012852 ||| D001281 ||| D011537 ||| D007319 ||| D005901 ||| D004415 ||| D003731	Sinusitis ||| Atrial Fibrillation ||| Pruritus ||| Sleep Initiation and Maintenance Disorders ||| Glaucoma ||| Dyspepsia ||| Dental Caries
	CHEMBL1095777	D002294	INDACATEROL	Carcinoma, Squamous Cell	0	0.129401	D012852 ||| D001281 ||| D011537 ||| D007319 ||| D005901 ||| D004415 ||| D003731	Sinusitis ||| Atrial Fibrillation ||| Pruritus ||| Sleep Initiation and Maintenance Disorders ||| Glaucoma ||| Dyspepsia ||| Dental Caries
	CHEMBL1095777	D002349	INDACATEROL	Carpal Tunnel Syndrome	0	0.0861352	D012852 ||| D001281 ||| D011537 ||| D007319 ||| D005901 ||| D004415 ||| D003731	Sinusitis ||| Atrial Fibrillation ||| Pruritus ||| Sleep Initiation and Maintenance Disorders ||| Glaucoma ||| Dyspepsia ||| Dental Caries
	CHEMBL1095777	D016883	INDACATEROL	Diabetic Ketoacidosis	0	0.0515958	D012852 ||| D001281 ||| D011537 ||| D007319 ||| D005901 ||| D004415 ||| D003731	Sinusitis ||| Atrial Fibrillation ||| Pruritus ||| Sleep Initiation and Maintenance Disorders ||| Glaucoma ||| Dyspepsia ||| Dental Caries
	CHEMBL1095777	D001749	INDACATEROL	Urinary Bladder Neoplasms	0	0.0562384	D012852 ||| D001281 ||| D011537 ||| D007319 ||| D005901 ||| D004415 ||| D003731	Sinusitis ||| Atrial Fibrillation ||| Pruritus ||| Sleep Initiation and Maintenance Disorders ||| Glaucoma ||| Dyspepsia ||| Dental Caries
	CHEMBL1095777	D007889	INDACATEROL	Leiomyoma	0	0.0588289	D012852 ||| D001281 ||| D011537 ||| D007319 ||| D005901 ||| D004415 ||| D003731	Sinusitis ||| Atrial Fibrillation ||| Pruritus ||| Sleep Initiation and Maintenance Disorders ||| Glaucoma ||| Dyspepsia ||| Dental Caries
	CHEMBL1095777	D018798	INDACATEROL	Anemia, Iron-Deficiency	0	0.0142315	D012852 ||| D001281 ||| D011537 ||| D007319 ||| D005901 ||| D004415 ||| D003731	Sinusitis ||| Atrial Fibrillation ||| Pruritus ||| Sleep Initiation and Maintenance Disorders ||| Glaucoma ||| Dyspepsia ||| Dental Caries
	CHEMBL1095777	D000380	INDACATEROL	Agranulocytosis	0	0.0353534	D012852 ||| D001281 ||| D011537 ||| D007319 ||| D005901 ||| D004415 ||| D003731	Sinusitis ||| Atrial Fibrillation ||| Pruritus ||| Sleep Initiation and Maintenance Disorders ||| Glaucoma ||| Dyspepsia ||| Dental Caries
	CHEMBL1095777	D012893	INDACATEROL	Sleep Wake Disorders	0	0.129572	D012852 ||| D001281 ||| D011537 ||| D007319 ||| D005901 ||| D004415 ||| D003731	Sinusitis ||| Atrial Fibrillation ||| Pruritus ||| Sleep Initiation and Maintenance Disorders ||| Glaucoma ||| Dyspepsia ||| Dental Caries
	CHEMBL1095777	D006429	INDACATEROL	Hemiplegia	0	0.0354736	D012852 ||| D001281 ||| D011537 ||| D007319 ||| D005901 ||| D004415 ||| D003731	Sinusitis ||| Atrial Fibrillation ||| Pruritus ||| Sleep Initiation and Maintenance Disorders ||| Glaucoma ||| Dyspepsia ||| Dental Caries
	CHEMBL1095777	D011655	INDACATEROL	Pulmonary Embolism	0	0.0353435	D012852 ||| D001281 ||| D011537 ||| D007319 ||| D005901 ||| D004415 ||| D003731	Sinusitis ||| Atrial Fibrillation ||| Pruritus ||| Sleep Initiation and Maintenance Disorders ||| Glaucoma ||| Dyspepsia ||| Dental Caries
	CHEMBL1095777	D009202	INDACATEROL	Cardiomyopathies	0	0.0314408	D012852 ||| D001281 ||| D011537 ||| D007319 ||| D005901 ||| D004415 ||| D003731	Sinusitis ||| Atrial Fibrillation ||| Pruritus ||| Sleep Initiation and Maintenance Disorders ||| Glaucoma ||| Dyspepsia ||| Dental Caries
	CHEMBL1095777	D013345	INDACATEROL	Subarachnoid Hemorrhage	0	0.0505061	D012852 ||| D001281 ||| D011537 ||| D007319 ||| D005901 ||| D004415 ||| D003731	Sinusitis ||| Atrial Fibrillation ||| Pruritus ||| Sleep Initiation and Maintenance Disorders ||| Glaucoma ||| Dyspepsia ||| Dental Caries
	CHEMBL1095777	D002543	INDACATEROL	Cerebral Hemorrhage	0	0.04548	D012852 ||| D001281 ||| D011537 ||| D007319 ||| D005901 ||| D004415 ||| D003731	Sinusitis ||| Atrial Fibrillation ||| Pruritus ||| Sleep Initiation and Maintenance Disorders ||| Glaucoma ||| Dyspepsia ||| Dental Caries
	CHEMBL1095777	D002544	INDACATEROL	Cerebral Infarction	0	0.0181031	D012852 ||| D001281 ||| D011537 ||| D007319 ||| D005901 ||| D004415 ||| D003731	Sinusitis ||| Atrial Fibrillation ||| Pruritus ||| Sleep Initiation and Maintenance Disorders ||| Glaucoma ||| Dyspepsia ||| Dental Caries
	CHEMBL1095777	D050197	INDACATEROL	Arteriosclerosis	0	0.0243526	D012852 ||| D001281 ||| D011537 ||| D007319 ||| D005901 ||| D004415 ||| D003731	Sinusitis ||| Atrial Fibrillation ||| Pruritus ||| Sleep Initiation and Maintenance Disorders ||| Glaucoma ||| Dyspepsia ||| Dental Caries
	CHEMBL1095777	D010689	INDACATEROL	Phlebitis	0	0.0446398	D012852 ||| D001281 ||| D011537 ||| D007319 ||| D005901 ||| D004415 ||| D003731	Sinusitis ||| Atrial Fibrillation ||| Pruritus ||| Sleep Initiation and Maintenance Disorders ||| Glaucoma ||| Dyspepsia ||| Dental Caries
	CHEMBL1095777	D006484	INDACATEROL	Hemorrhoids	0	0.0109816	D012852 ||| D001281 ||| D011537 ||| D007319 ||| D005901 ||| D004415 ||| D003731	Sinusitis ||| Atrial Fibrillation ||| Pruritus ||| Sleep Initiation and Maintenance Disorders ||| Glaucoma ||| Dyspepsia ||| Dental Caries
	CHEMBL1095777	D007022	INDACATEROL	Hypotension	0	0.0381008	D012852 ||| D001281 ||| D011537 ||| D007319 ||| D005901 ||| D004415 ||| D003731	Sinusitis ||| Atrial Fibrillation ||| Pruritus ||| Sleep Initiation and Maintenance Disorders ||| Glaucoma ||| Dyspepsia ||| Dental Caries
	CHEMBL1095777	D012852	INDACATEROL	Sinusitis	1	0.0364258	D001281 ||| D011537 ||| D007319 ||| D005901 ||| D004415 ||| D003731	Atrial Fibrillation ||| Pruritus ||| Sleep Initiation and Maintenance Disorders ||| Glaucoma ||| Dyspepsia ||| Dental Caries
	CHEMBL1095777	D010996	INDACATEROL	Pleural Effusion	0	0.0285947	D012852 ||| D001281 ||| D011537 ||| D007319 ||| D005901 ||| D004415 ||| D003731	Sinusitis ||| Atrial Fibrillation ||| Pruritus ||| Sleep Initiation and Maintenance Disorders ||| Glaucoma ||| Dyspepsia ||| Dental Caries
	CHEMBL1095777	D011030	INDACATEROL	Pneumothorax	0	0.156771	D012852 ||| D001281 ||| D011537 ||| D007319 ||| D005901 ||| D004415 ||| D003731	Sinusitis ||| Atrial Fibrillation ||| Pruritus ||| Sleep Initiation and Maintenance Disorders ||| Glaucoma ||| Dyspepsia ||| Dental Caries
	CHEMBL1095777	D014060	INDACATEROL	Tongue Diseases	0	0.0397459	D012852 ||| D001281 ||| D011537 ||| D007319 ||| D005901 ||| D004415 ||| D003731	Sinusitis ||| Atrial Fibrillation ||| Pruritus ||| Sleep Initiation and Maintenance Disorders ||| Glaucoma ||| Dyspepsia ||| Dental Caries
	CHEMBL1095777	D004941	INDACATEROL	Esophagitis	0	0.11161	D012852 ||| D001281 ||| D011537 ||| D007319 ||| D005901 ||| D004415 ||| D003731	Sinusitis ||| Atrial Fibrillation ||| Pruritus ||| Sleep Initiation and Maintenance Disorders ||| Glaucoma ||| Dyspepsia ||| Dental Caries
	CHEMBL1095777	D013276	INDACATEROL	Stomach Ulcer	0	0.363565	D012852 ||| D001281 ||| D011537 ||| D007319 ||| D005901 ||| D004415 ||| D003731	Sinusitis ||| Atrial Fibrillation ||| Pruritus ||| Sleep Initiation and Maintenance Disorders ||| Glaucoma ||| Dyspepsia ||| Dental Caries
	CHEMBL1095777	D004415	INDACATEROL	Dyspepsia	1	0.0913684	D012852 ||| D001281 ||| D011537 ||| D007319 ||| D005901 ||| D003731	Sinusitis ||| Atrial Fibrillation ||| Pruritus ||| Sleep Initiation and Maintenance Disorders ||| Glaucoma ||| Dental Caries
	CHEMBL1095777	D002769	INDACATEROL	Cholelithiasis	0	0.0161052	D012852 ||| D001281 ||| D011537 ||| D007319 ||| D005901 ||| D004415 ||| D003731	Sinusitis ||| Atrial Fibrillation ||| Pruritus ||| Sleep Initiation and Maintenance Disorders ||| Glaucoma ||| Dyspepsia ||| Dental Caries
	CHEMBL1095777	D002764	INDACATEROL	Cholecystitis	0	0.116798	D012852 ||| D001281 ||| D011537 ||| D007319 ||| D005901 ||| D004415 ||| D003731	Sinusitis ||| Atrial Fibrillation ||| Pruritus ||| Sleep Initiation and Maintenance Disorders ||| Glaucoma ||| Dyspepsia ||| Dental Caries
	CHEMBL1095777	D010195	INDACATEROL	Pancreatitis	0	0.0469324	D012852 ||| D001281 ||| D011537 ||| D007319 ||| D005901 ||| D004415 ||| D003731	Sinusitis ||| Atrial Fibrillation ||| Pruritus ||| Sleep Initiation and Maintenance Disorders ||| Glaucoma ||| Dyspepsia ||| Dental Caries
	CHEMBL1095777	D008286	INDACATEROL	Malabsorption Syndromes	0	0.0868203	D012852 ||| D001281 ||| D011537 ||| D007319 ||| D005901 ||| D004415 ||| D003731	Sinusitis ||| Atrial Fibrillation ||| Pruritus ||| Sleep Initiation and Maintenance Disorders ||| Glaucoma ||| Dyspepsia ||| Dental Caries
	CHEMBL1095777	D002481	INDACATEROL	Cellulitis	0	0.0596253	D012852 ||| D001281 ||| D011537 ||| D007319 ||| D005901 ||| D004415 ||| D003731	Sinusitis ||| Atrial Fibrillation ||| Pruritus ||| Sleep Initiation and Maintenance Disorders ||| Glaucoma ||| Dyspepsia ||| Dental Caries
	CHEMBL1095777	D011537	INDACATEROL	Pruritus	1	0.0134787	D012852 ||| D001281 ||| D007319 ||| D005901 ||| D004415 ||| D003731	Sinusitis ||| Atrial Fibrillation ||| Sleep Initiation and Maintenance Disorders ||| Glaucoma ||| Dyspepsia ||| Dental Caries
	CHEMBL1095777	D008010	INDACATEROL	Lichen Planus	0	0.191205	D012852 ||| D001281 ||| D011537 ||| D007319 ||| D005901 ||| D004415 ||| D003731	Sinusitis ||| Atrial Fibrillation ||| Pruritus ||| Sleep Initiation and Maintenance Disorders ||| Glaucoma ||| Dyspepsia ||| Dental Caries
	CHEMBL1095777	D017492	INDACATEROL	Keratosis, Seborrheic	0	0.0749504	D012852 ||| D001281 ||| D011537 ||| D007319 ||| D005901 ||| D004415 ||| D003731	Sinusitis ||| Atrial Fibrillation ||| Pruritus ||| Sleep Initiation and Maintenance Disorders ||| Glaucoma ||| Dyspepsia ||| Dental Caries
	CHEMBL1095777	D011704	INDACATEROL	Pyelonephritis	0	0.0115842	D012852 ||| D001281 ||| D011537 ||| D007319 ||| D005901 ||| D004415 ||| D003731	Sinusitis ||| Atrial Fibrillation ||| Pruritus ||| Sleep Initiation and Maintenance Disorders ||| Glaucoma ||| Dyspepsia ||| Dental Caries
	CHEMBL1095777	D058186	INDACATEROL	Acute Kidney Injury	0	0.0292841	D012852 ||| D001281 ||| D011537 ||| D007319 ||| D005901 ||| D004415 ||| D003731	Sinusitis ||| Atrial Fibrillation ||| Pruritus ||| Sleep Initiation and Maintenance Disorders ||| Glaucoma ||| Dyspepsia ||| Dental Caries
	CHEMBL1095777	D007676	INDACATEROL	Kidney Failure, Chronic	0	0.0202239	D012852 ||| D001281 ||| D011537 ||| D007319 ||| D005901 ||| D004415 ||| D003731	Sinusitis ||| Atrial Fibrillation ||| Pruritus ||| Sleep Initiation and Maintenance Disorders ||| Glaucoma ||| Dyspepsia ||| Dental Caries
	CHEMBL1095777	D003556	INDACATEROL	Cystitis	0	0.0502523	D012852 ||| D001281 ||| D011537 ||| D007319 ||| D005901 ||| D004415 ||| D003731	Sinusitis ||| Atrial Fibrillation ||| Pruritus ||| Sleep Initiation and Maintenance Disorders ||| Glaucoma ||| Dyspepsia ||| Dental Caries
	CHEMBL1095777	D011470	INDACATEROL	Prostatic Hyperplasia	0	0.0534934	D012852 ||| D001281 ||| D011537 ||| D007319 ||| D005901 ||| D004415 ||| D003731	Sinusitis ||| Atrial Fibrillation ||| Pruritus ||| Sleep Initiation and Maintenance Disorders ||| Glaucoma ||| Dyspepsia ||| Dental Caries
	CHEMBL1095777	D011472	INDACATEROL	Prostatitis	0	0.045788	D012852 ||| D001281 ||| D011537 ||| D007319 ||| D005901 ||| D004415 ||| D003731	Sinusitis ||| Atrial Fibrillation ||| Pruritus ||| Sleep Initiation and Maintenance Disorders ||| Glaucoma ||| Dyspepsia ||| Dental Caries
	CHEMBL1095777	D005348	INDACATEROL	Fibrocystic Breast Disease	0	0.0289907	D012852 ||| D001281 ||| D011537 ||| D007319 ||| D005901 ||| D004415 ||| D003731	Sinusitis ||| Atrial Fibrillation ||| Pruritus ||| Sleep Initiation and Maintenance Disorders ||| Glaucoma ||| Dyspepsia ||| Dental Caries
	CHEMBL1095777	D006177	INDACATEROL	Gynecomastia	0	0.0201982	D012852 ||| D001281 ||| D011537 ||| D007319 ||| D005901 ||| D004415 ||| D003731	Sinusitis ||| Atrial Fibrillation ||| Pruritus ||| Sleep Initiation and Maintenance Disorders ||| Glaucoma ||| Dyspepsia ||| Dental Caries
	CHEMBL1095777	D004715	INDACATEROL	Endometriosis	0	0.0498122	D012852 ||| D001281 ||| D011537 ||| D007319 ||| D005901 ||| D004415 ||| D003731	Sinusitis ||| Atrial Fibrillation ||| Pruritus ||| Sleep Initiation and Maintenance Disorders ||| Glaucoma ||| Dyspepsia ||| Dental Caries
	CHEMBL1095777	D003680	INDACATEROL	Deglutition Disorders	0	0.0621188	D012852 ||| D001281 ||| D011537 ||| D007319 ||| D005901 ||| D004415 ||| D003731	Sinusitis ||| Atrial Fibrillation ||| Pruritus ||| Sleep Initiation and Maintenance Disorders ||| Glaucoma ||| Dyspepsia ||| Dental Caries
	CHEMBL1095777	D001201	INDACATEROL	Ascites	0	0.0499064	D012852 ||| D001281 ||| D011537 ||| D007319 ||| D005901 ||| D004415 ||| D003731	Sinusitis ||| Atrial Fibrillation ||| Pruritus ||| Sleep Initiation and Maintenance Disorders ||| Glaucoma ||| Dyspepsia ||| Dental Caries
	CHEMBL1095777	D005076	INDACATEROL	Exanthema	0	0.0138629	D012852 ||| D001281 ||| D011537 ||| D007319 ||| D005901 ||| D004415 ||| D003731	Sinusitis ||| Atrial Fibrillation ||| Pruritus ||| Sleep Initiation and Maintenance Disorders ||| Glaucoma ||| Dyspepsia ||| Dental Caries
	CHEMBL1095777	D014717	INDACATEROL	Vertigo	0	0.0176548	D012852 ||| D001281 ||| D011537 ||| D007319 ||| D005901 ||| D004415 ||| D003731	Sinusitis ||| Atrial Fibrillation ||| Pruritus ||| Sleep Initiation and Maintenance Disorders ||| Glaucoma ||| Dyspepsia ||| Dental Caries
	CHEMBL1095777	D013575	INDACATEROL	Syncope	0	0.0247378	D012852 ||| D001281 ||| D011537 ||| D007319 ||| D005901 ||| D004415 ||| D003731	Sinusitis ||| Atrial Fibrillation ||| Pruritus ||| Sleep Initiation and Maintenance Disorders ||| Glaucoma ||| Dyspepsia ||| Dental Caries
	CHEMBL1095777	D007766	INDACATEROL	Lacrimal Apparatus Diseases	0	0.0372328	D012852 ||| D001281 ||| D011537 ||| D007319 ||| D005901 ||| D004415 ||| D003731	Sinusitis ||| Atrial Fibrillation ||| Pruritus ||| Sleep Initiation and Maintenance Disorders ||| Glaucoma ||| Dyspepsia ||| Dental Caries
	CHEMBL1095777	D006471	INDACATEROL	Gastrointestinal Hemorrhage	0	0.0516709	D012852 ||| D001281 ||| D011537 ||| D007319 ||| D005901 ||| D004415 ||| D003731	Sinusitis ||| Atrial Fibrillation ||| Pruritus ||| Sleep Initiation and Maintenance Disorders ||| Glaucoma ||| Dyspepsia ||| Dental Caries
	CHEMBL1095777	D010437	INDACATEROL	Peptic Ulcer	0	0.12739	D012852 ||| D001281 ||| D011537 ||| D007319 ||| D005901 ||| D004415 ||| D003731	Sinusitis ||| Atrial Fibrillation ||| Pruritus ||| Sleep Initiation and Maintenance Disorders ||| Glaucoma ||| Dyspepsia ||| Dental Caries
	CHEMBL1095777	D005921	INDACATEROL	Glomerulonephritis	0	0.0654888	D012852 ||| D001281 ||| D011537 ||| D007319 ||| D005901 ||| D004415 ||| D003731	Sinusitis ||| Atrial Fibrillation ||| Pruritus ||| Sleep Initiation and Maintenance Disorders ||| Glaucoma ||| Dyspepsia ||| Dental Caries
	CHEMBL1095777	D006333	INDACATEROL	Heart Failure	0	0.169731	D012852 ||| D001281 ||| D011537 ||| D007319 ||| D005901 ||| D004415 ||| D003731	Sinusitis ||| Atrial Fibrillation ||| Pruritus ||| Sleep Initiation and Maintenance Disorders ||| Glaucoma ||| Dyspepsia ||| Dental Caries
	CHEMBL1095777	D006547	INDACATEROL	Hernia	0	0.0233758	D012852 ||| D001281 ||| D011537 ||| D007319 ||| D005901 ||| D004415 ||| D003731	Sinusitis ||| Atrial Fibrillation ||| Pruritus ||| Sleep Initiation and Maintenance Disorders ||| Glaucoma ||| Dyspepsia ||| Dental Caries
	CHEMBL1095777	D006689	INDACATEROL	Hodgkin Disease	0	0.0271852	D012852 ||| D001281 ||| D011537 ||| D007319 ||| D005901 ||| D004415 ||| D003731	Sinusitis ||| Atrial Fibrillation ||| Pruritus ||| Sleep Initiation and Maintenance Disorders ||| Glaucoma ||| Dyspepsia ||| Dental Caries
	CHEMBL1095777	D008113	INDACATEROL	Liver Neoplasms	0	0.00880217	D012852 ||| D001281 ||| D011537 ||| D007319 ||| D005901 ||| D004415 ||| D003731	Sinusitis ||| Atrial Fibrillation ||| Pruritus ||| Sleep Initiation and Maintenance Disorders ||| Glaucoma ||| Dyspepsia ||| Dental Caries
	CHEMBL1095777	D010051	INDACATEROL	Ovarian Neoplasms	0	0.0552852	D012852 ||| D001281 ||| D011537 ||| D007319 ||| D005901 ||| D004415 ||| D003731	Sinusitis ||| Atrial Fibrillation ||| Pruritus ||| Sleep Initiation and Maintenance Disorders ||| Glaucoma ||| Dyspepsia ||| Dental Caries
	CHEMBL1095777	D011471	INDACATEROL	Prostatic Neoplasms	0	0.0333359	D012852 ||| D001281 ||| D011537 ||| D007319 ||| D005901 ||| D004415 ||| D003731	Sinusitis ||| Atrial Fibrillation ||| Pruritus ||| Sleep Initiation and Maintenance Disorders ||| Glaucoma ||| Dyspepsia ||| Dental Caries
	CHEMBL1095777	D000647	INDACATEROL	Amnesia	0	0.026448	D012852 ||| D001281 ||| D011537 ||| D007319 ||| D005901 ||| D004415 ||| D003731	Sinusitis ||| Atrial Fibrillation ||| Pruritus ||| Sleep Initiation and Maintenance Disorders ||| Glaucoma ||| Dyspepsia ||| Dental Caries
	CHEMBL1095777	D007951	INDACATEROL	Leukemia, Myeloid	0	0.0971741	D012852 ||| D001281 ||| D011537 ||| D007319 ||| D005901 ||| D004415 ||| D003731	Sinusitis ||| Atrial Fibrillation ||| Pruritus ||| Sleep Initiation and Maintenance Disorders ||| Glaucoma ||| Dyspepsia ||| Dental Caries
	CHEMBL1095777	D000152	INDACATEROL	Acne Vulgaris	0	0.0473772	D012852 ||| D001281 ||| D011537 ||| D007319 ||| D005901 ||| D004415 ||| D003731	Sinusitis ||| Atrial Fibrillation ||| Pruritus ||| Sleep Initiation and Maintenance Disorders ||| Glaucoma ||| Dyspepsia ||| Dental Caries
	CHEMBL1095777	D000740	INDACATEROL	Anemia	0	0.0388951	D012852 ||| D001281 ||| D011537 ||| D007319 ||| D005901 ||| D004415 ||| D003731	Sinusitis ||| Atrial Fibrillation ||| Pruritus ||| Sleep Initiation and Maintenance Disorders ||| Glaucoma ||| Dyspepsia ||| Dental Caries
	CHEMBL1095777	D001064	INDACATEROL	Appendicitis	0	0.01962	D012852 ||| D001281 ||| D011537 ||| D007319 ||| D005901 ||| D004415 ||| D003731	Sinusitis ||| Atrial Fibrillation ||| Pruritus ||| Sleep Initiation and Maintenance Disorders ||| Glaucoma ||| Dyspepsia ||| Dental Caries
	CHEMBL1095777	D003248	INDACATEROL	Constipation	0	0.0097046	D012852 ||| D001281 ||| D011537 ||| D007319 ||| D005901 ||| D004415 ||| D003731	Sinusitis ||| Atrial Fibrillation ||| Pruritus ||| Sleep Initiation and Maintenance Disorders ||| Glaucoma ||| Dyspepsia ||| Dental Caries
	CHEMBL1095777	D015352	INDACATEROL	Dry Eye Syndromes	0	0.0335057	D012852 ||| D001281 ||| D011537 ||| D007319 ||| D005901 ||| D004415 ||| D003731	Sinusitis ||| Atrial Fibrillation ||| Pruritus ||| Sleep Initiation and Maintenance Disorders ||| Glaucoma ||| Dyspepsia ||| Dental Caries
	CHEMBL1095777	D004381	INDACATEROL	Duodenal Ulcer	0	0.262038	D012852 ||| D001281 ||| D011537 ||| D007319 ||| D005901 ||| D004415 ||| D003731	Sinusitis ||| Atrial Fibrillation ||| Pruritus ||| Sleep Initiation and Maintenance Disorders ||| Glaucoma ||| Dyspepsia ||| Dental Caries
	CHEMBL1095777	D015837	INDACATEROL	Vestibular Diseases	0	0.0884808	D012852 ||| D001281 ||| D011537 ||| D007319 ||| D005901 ||| D004415 ||| D003731	Sinusitis ||| Atrial Fibrillation ||| Pruritus ||| Sleep Initiation and Maintenance Disorders ||| Glaucoma ||| Dyspepsia ||| Dental Caries
	CHEMBL1095777	D005705	INDACATEROL	Gallbladder Diseases	0	0.0307609	D012852 ||| D001281 ||| D011537 ||| D007319 ||| D005901 ||| D004415 ||| D003731	Sinusitis ||| Atrial Fibrillation ||| Pruritus ||| Sleep Initiation and Maintenance Disorders ||| Glaucoma ||| Dyspepsia ||| Dental Caries
	CHEMBL1095777	D006073	INDACATEROL	Gout	0	0.0248846	D012852 ||| D001281 ||| D011537 ||| D007319 ||| D005901 ||| D004415 ||| D003731	Sinusitis ||| Atrial Fibrillation ||| Pruritus ||| Sleep Initiation and Maintenance Disorders ||| Glaucoma ||| Dyspepsia ||| Dental Caries
	CHEMBL1095777	D001145	INDACATEROL	Arrhythmias, Cardiac	0	0.546957	D012852 ||| D001281 ||| D011537 ||| D007319 ||| D005901 ||| D004415 ||| D003731	Sinusitis ||| Atrial Fibrillation ||| Pruritus ||| Sleep Initiation and Maintenance Disorders ||| Glaucoma ||| Dyspepsia ||| Dental Caries
	CHEMBL1095777	D043183	INDACATEROL	Irritable Bowel Syndrome	0	0.037446	D012852 ||| D001281 ||| D011537 ||| D007319 ||| D005901 ||| D004415 ||| D003731	Sinusitis ||| Atrial Fibrillation ||| Pruritus ||| Sleep Initiation and Maintenance Disorders ||| Glaucoma ||| Dyspepsia ||| Dental Caries
	CHEMBL1095777	D001851	INDACATEROL	Bone Diseases, Metabolic	0	0.0195418	D012852 ||| D001281 ||| D011537 ||| D007319 ||| D005901 ||| D004415 ||| D003731	Sinusitis ||| Atrial Fibrillation ||| Pruritus ||| Sleep Initiation and Maintenance Disorders ||| Glaucoma ||| Dyspepsia ||| Dental Caries
	CHEMBL1095777	D010024	INDACATEROL	Osteoporosis	0	0.0469437	D012852 ||| D001281 ||| D011537 ||| D007319 ||| D005901 ||| D004415 ||| D003731	Sinusitis ||| Atrial Fibrillation ||| Pruritus ||| Sleep Initiation and Maintenance Disorders ||| Glaucoma ||| Dyspepsia ||| Dental Caries
	CHEMBL1095777	D009443	INDACATEROL	Neuritis	0	0.0745782	D012852 ||| D001281 ||| D011537 ||| D007319 ||| D005901 ||| D004415 ||| D003731	Sinusitis ||| Atrial Fibrillation ||| Pruritus ||| Sleep Initiation and Maintenance Disorders ||| Glaucoma ||| Dyspepsia ||| Dental Caries
	CHEMBL1095777	D010538	INDACATEROL	Peritonitis	0	0.0812934	D012852 ||| D001281 ||| D011537 ||| D007319 ||| D005901 ||| D004415 ||| D003731	Sinusitis ||| Atrial Fibrillation ||| Pruritus ||| Sleep Initiation and Maintenance Disorders ||| Glaucoma ||| Dyspepsia ||| Dental Caries
	CHEMBL1095777	D010998	INDACATEROL	Pleurisy	0	0.0618595	D012852 ||| D001281 ||| D011537 ||| D007319 ||| D005901 ||| D004415 ||| D003731	Sinusitis ||| Atrial Fibrillation ||| Pruritus ||| Sleep Initiation and Maintenance Disorders ||| Glaucoma ||| Dyspepsia ||| Dental Caries
	CHEMBL1095777	D011565	INDACATEROL	Psoriasis	0	0.00736365	D012852 ||| D001281 ||| D011537 ||| D007319 ||| D005901 ||| D004415 ||| D003731	Sinusitis ||| Atrial Fibrillation ||| Pruritus ||| Sleep Initiation and Maintenance Disorders ||| Glaucoma ||| Dyspepsia ||| Dental Caries
	CHEMBL1095777	D012163	INDACATEROL	Retinal Detachment	0	0.026324	D012852 ||| D001281 ||| D011537 ||| D007319 ||| D005901 ||| D004415 ||| D003731	Sinusitis ||| Atrial Fibrillation ||| Pruritus ||| Sleep Initiation and Maintenance Disorders ||| Glaucoma ||| Dyspepsia ||| Dental Caries
	CHEMBL1095777	D012393	INDACATEROL	Rosacea	0	0.0200987	D012852 ||| D001281 ||| D011537 ||| D007319 ||| D005901 ||| D004415 ||| D003731	Sinusitis ||| Atrial Fibrillation ||| Pruritus ||| Sleep Initiation and Maintenance Disorders ||| Glaucoma ||| Dyspepsia ||| Dental Caries
	CHEMBL1095777	D006042	INDACATEROL	Goiter	0	0.0160458	D012852 ||| D001281 ||| D011537 ||| D007319 ||| D005901 ||| D004415 ||| D003731	Sinusitis ||| Atrial Fibrillation ||| Pruritus ||| Sleep Initiation and Maintenance Disorders ||| Glaucoma ||| Dyspepsia ||| Dental Caries
	CHEMBL1095777	D002546	INDACATEROL	Ischemic Attack, Transient	0	0.0261099	D012852 ||| D001281 ||| D011537 ||| D007319 ||| D005901 ||| D004415 ||| D003731	Sinusitis ||| Atrial Fibrillation ||| Pruritus ||| Sleep Initiation and Maintenance Disorders ||| Glaucoma ||| Dyspepsia ||| Dental Caries
	CHEMBL1095777	D000083242	INDACATEROL	Ischemic Stroke	0	0.0628615	D012852 ||| D001281 ||| D011537 ||| D007319 ||| D005901 ||| D004415 ||| D003731	Sinusitis ||| Atrial Fibrillation ||| Pruritus ||| Sleep Initiation and Maintenance Disorders ||| Glaucoma ||| Dyspepsia ||| Dental Caries
	CHEMBL1095777	D012891	INDACATEROL	Sleep Apnea Syndromes	0	0.0828675	D012852 ||| D001281 ||| D011537 ||| D007319 ||| D005901 ||| D004415 ||| D003731	Sinusitis ||| Atrial Fibrillation ||| Pruritus ||| Sleep Initiation and Maintenance Disorders ||| Glaucoma ||| Dyspepsia ||| Dental Caries
	CHEMBL1095777	D013921	INDACATEROL	Thrombocytopenia	0	0.0188575	D012852 ||| D001281 ||| D011537 ||| D007319 ||| D005901 ||| D004415 ||| D003731	Sinusitis ||| Atrial Fibrillation ||| Pruritus ||| Sleep Initiation and Maintenance Disorders ||| Glaucoma ||| Dyspepsia ||| Dental Caries
	CHEMBL1095777	D015179	INDACATEROL	Colorectal Neoplasms	0	0.0547726	D012852 ||| D001281 ||| D007319 ||| D005901 ||| D003731	Sinusitis ||| Atrial Fibrillation ||| Sleep Initiation and Maintenance Disorders ||| Glaucoma ||| Dental Caries
	CHEMBL1095777	D006627	INDACATEROL	Hirschsprung Disease	0	0.0566481	D012852 ||| D001281 ||| D007319 ||| D005901 ||| D003731	Sinusitis ||| Atrial Fibrillation ||| Sleep Initiation and Maintenance Disorders ||| Glaucoma ||| Dental Caries
	CHEMBL1095777	D013964	INDACATEROL	Thyroid Neoplasms	0	0.0632248	D012852 ||| D001281 ||| D007319 ||| D005901 ||| D003731	Sinusitis ||| Atrial Fibrillation ||| Sleep Initiation and Maintenance Disorders ||| Glaucoma ||| Dental Caries
	CHEMBL1095777	D010001	INDACATEROL	Osteitis Deformans	0	0.147783	D012852 ||| D001281 ||| D007319 ||| D005901 ||| D003731	Sinusitis ||| Atrial Fibrillation ||| Sleep Initiation and Maintenance Disorders ||| Glaucoma ||| Dental Caries
	CHEMBL1095777	D007018	INDACATEROL	Hypopituitarism	0	0.020403	D012852 ||| D001281 ||| D007319 ||| D005901 ||| D003731	Sinusitis ||| Atrial Fibrillation ||| Sleep Initiation and Maintenance Disorders ||| Glaucoma ||| Dental Caries
	CHEMBL1095777	D020246	INDACATEROL	Venous Thrombosis	0	0.101156	D012852 ||| D001281 ||| D007319 ||| D005901 ||| D003731	Sinusitis ||| Atrial Fibrillation ||| Sleep Initiation and Maintenance Disorders ||| Glaucoma ||| Dental Caries
	CHEMBL1095777	D000075224	INDACATEROL	Cardiac Conduction System Disease	0	0.0551715	D012852 ||| D001281 ||| D011537 ||| D007319 ||| D005901 ||| D004415 ||| D003731	Sinusitis ||| Atrial Fibrillation ||| Pruritus ||| Sleep Initiation and Maintenance Disorders ||| Glaucoma ||| Dyspepsia ||| Dental Caries
	CHEMBL1095777	D003731	INDACATEROL	Dental Caries	1	0.0354632	D012852 ||| D001281 ||| D011537 ||| D007319 ||| D005901 ||| D004415	Sinusitis ||| Atrial Fibrillation ||| Pruritus ||| Sleep Initiation and Maintenance Disorders ||| Glaucoma ||| Dyspepsia
	CHEMBL1095777	D005242	INDACATEROL	Fecal Incontinence	0	0.027738	D012852 ||| D001281 ||| D011537 ||| D007319 ||| D005901 ||| D004415 ||| D003731	Sinusitis ||| Atrial Fibrillation ||| Pruritus ||| Sleep Initiation and Maintenance Disorders ||| Glaucoma ||| Dyspepsia ||| Dental Caries
	CHEMBL1095777	D016055	INDACATEROL	Urinary Retention	0	0.0592373	D012852 ||| D001281 ||| D011537 ||| D007319 ||| D005901 ||| D004415 ||| D003731	Sinusitis ||| Atrial Fibrillation ||| Pruritus ||| Sleep Initiation and Maintenance Disorders ||| Glaucoma ||| Dyspepsia ||| Dental Caries
	CHEMBL1095777	D011141	INDACATEROL	Polyuria	0	0.0202992	D012852 ||| D001281 ||| D011537 ||| D007319 ||| D005901 ||| D004415 ||| D003731	Sinusitis ||| Atrial Fibrillation ||| Pruritus ||| Sleep Initiation and Maintenance Disorders ||| Glaucoma ||| Dyspepsia ||| Dental Caries
	CHEMBL1095777	D007762	INDACATEROL	Labyrinthitis	0	0.03591	D012852 ||| D001281 ||| D011537 ||| D007319 ||| D005901 ||| D004415 ||| D003731	Sinusitis ||| Atrial Fibrillation ||| Pruritus ||| Sleep Initiation and Maintenance Disorders ||| Glaucoma ||| Dyspepsia ||| Dental Caries
	CHEMBL1095777	D012878	INDACATEROL	Skin Neoplasms	0	0.0351018	D012852 ||| D001281 ||| D011537 ||| D007319 ||| D005901 ||| D004415 ||| D003731	Sinusitis ||| Atrial Fibrillation ||| Pruritus ||| Sleep Initiation and Maintenance Disorders ||| Glaucoma ||| Dyspepsia ||| Dental Caries
	CHEMBL1095777	D009260	INDACATEROL	Nail Diseases	0	0.0607956	D012852 ||| D001281 ||| D011537 ||| D007319 ||| D005901 ||| D004415 ||| D003731	Sinusitis ||| Atrial Fibrillation ||| Pruritus ||| Sleep Initiation and Maintenance Disorders ||| Glaucoma ||| Dyspepsia ||| Dental Caries
	CHEMBL1095777	D016491	INDACATEROL	Peripheral Vascular Diseases	0	0.0581374	D012852 ||| D001281 ||| D011537 ||| D007319 ||| D005901 ||| D004415 ||| D003731	Sinusitis ||| Atrial Fibrillation ||| Pruritus ||| Sleep Initiation and Maintenance Disorders ||| Glaucoma ||| Dyspepsia ||| Dental Caries
	CHEMBL1095777	D011111	INDACATEROL	Polymyalgia Rheumatica	0	0.0747838	D012852 ||| D001281 ||| D011537 ||| D007319 ||| D005901 ||| D004415 ||| D003731	Sinusitis ||| Atrial Fibrillation ||| Pruritus ||| Sleep Initiation and Maintenance Disorders ||| Glaucoma ||| Dyspepsia ||| Dental Caries
	CHEMBL1095777	D013118	INDACATEROL	Spinal Cord Diseases	0	0.02797	D012852 ||| D001281 ||| D011537 ||| D007319 ||| D005901 ||| D004415 ||| D003731	Sinusitis ||| Atrial Fibrillation ||| Pruritus ||| Sleep Initiation and Maintenance Disorders ||| Glaucoma ||| Dyspepsia ||| Dental Caries
	CHEMBL1095777	D014581	INDACATEROL	Urticaria	0	0.0126955	D012852 ||| D001281 ||| D011537 ||| D007319 ||| D005901 ||| D004415 ||| D003731	Sinusitis ||| Atrial Fibrillation ||| Pruritus ||| Sleep Initiation and Maintenance Disorders ||| Glaucoma ||| Dyspepsia ||| Dental Caries
	CHEMBL1095777	D014648	INDACATEROL	Varicose Veins	0	0.0418817	D012852 ||| D001281 ||| D011537 ||| D007319 ||| D005901 ||| D004415 ||| D003731	Sinusitis ||| Atrial Fibrillation ||| Pruritus ||| Sleep Initiation and Maintenance Disorders ||| Glaucoma ||| Dyspepsia ||| Dental Caries
	CHEMBL1095777	D010031	INDACATEROL	Otitis	0	0.0461223	D012852 ||| D001281 ||| D011537 ||| D007319 ||| D005901 ||| D004415 ||| D003731	Sinusitis ||| Atrial Fibrillation ||| Pruritus ||| Sleep Initiation and Maintenance Disorders ||| Glaucoma ||| Dyspepsia ||| Dental Caries
	CHEMBL1095777	D019966	INDACATEROL	Substance-Related Disorders	0	0.0539936	D012852 ||| D001281 ||| D011537 ||| D007319 ||| D005901 ||| D004415 ||| D003731	Sinusitis ||| Atrial Fibrillation ||| Pruritus ||| Sleep Initiation and Maintenance Disorders ||| Glaucoma ||| Dyspepsia ||| Dental Caries
	CHEMBL1095777	D015155	INDACATEROL	Esophageal Spasm, Diffuse	0	0.0322414	D012852 ||| D001281 ||| D011537 ||| D007319 ||| D005901 ||| D004415 ||| D003731	Sinusitis ||| Atrial Fibrillation ||| Pruritus ||| Sleep Initiation and Maintenance Disorders ||| Glaucoma ||| Dyspepsia ||| Dental Caries
	CHEMBL334966	D001289	CANGRELOR	Attention Deficit Disorder with Hyperactivity	0	0.0213842	D000740 ||| D002543	Anemia ||| Cerebral Hemorrhage
	CHEMBL334966	D001008	CANGRELOR	Anxiety Disorders	0	0.00574492	D000740 ||| D002543	Anemia ||| Cerebral Hemorrhage
	CHEMBL334966	D013313	CANGRELOR	Stress Disorders, Post-Traumatic	0	0.0985583	D000740 ||| D002543	Anemia ||| Cerebral Hemorrhage
	CHEMBL334966	D000856	CANGRELOR	Anorexia Nervosa	0	0.0254136	D000740 ||| D002543	Anemia ||| Cerebral Hemorrhage
	CHEMBL334966	D015228	CANGRELOR	Hypertriglyceridemia	0	0.101129	D000740 ||| D002543	Anemia ||| Cerebral Hemorrhage
	CHEMBL334966	D003324	CANGRELOR	Coronary Artery Disease	0	0.0809021	D000740 ||| D002543	Anemia ||| Cerebral Hemorrhage
	CHEMBL334966	D009765	CANGRELOR	Obesity	0	0.0748116	D000740 ||| D002543	Anemia ||| Cerebral Hemorrhage
	CHEMBL334966	D010300	CANGRELOR	Parkinson Disease	0	0.151041	D000740 ||| D002543	Anemia ||| Cerebral Hemorrhage
	CHEMBL334966	D013771	CANGRELOR	Tetralogy of Fallot	0	0.0191281	D000740 ||| D002543	Anemia ||| Cerebral Hemorrhage
	CHEMBL334966	D001172	CANGRELOR	Arthritis, Rheumatoid	0	0.034366	D000740 ||| D002543	Anemia ||| Cerebral Hemorrhage
	CHEMBL334966	D003424	CANGRELOR	Crohn Disease	0	0.0524039	D000740 ||| D002543	Anemia ||| Cerebral Hemorrhage
	CHEMBL334966	D003093	CANGRELOR	Colitis, Ulcerative	0	0.0272943	D000740 ||| D002543	Anemia ||| Cerebral Hemorrhage
	CHEMBL334966	D015212	CANGRELOR	Inflammatory Bowel Diseases	0	0.0249174	D000740 ||| D002543	Anemia ||| Cerebral Hemorrhage
	CHEMBL334966	D002761	CANGRELOR	Cholangitis	0	0.10308	D000740 ||| D002543	Anemia ||| Cerebral Hemorrhage
	CHEMBL334966	D017098	CANGRELOR	IgA Deficiency	0	0.0146191	D000740 ||| D002543	Anemia ||| Cerebral Hemorrhage
	CHEMBL334966	D008268	CANGRELOR	Macular Degeneration	0	0.0957481	D000740 ||| D002543	Anemia ||| Cerebral Hemorrhage
	CHEMBL334966	D034381	CANGRELOR	Hearing Loss	0	0.0868447	D000740 ||| D002543	Anemia ||| Cerebral Hemorrhage
	CHEMBL334966	D000505	CANGRELOR	Alopecia	0	0.0597455	D000740 ||| D002543	Anemia ||| Cerebral Hemorrhage
	CHEMBL334966	D019226	CANGRELOR	Oral Ulcer	0	0.0432007	D000740 ||| D002543	Anemia ||| Cerebral Hemorrhage
	CHEMBL334966	D000787	CANGRELOR	Angina Pectoris	0	0.0619674	D000740 ||| D002543	Anemia ||| Cerebral Hemorrhage
	CHEMBL334966	D065631	CANGRELOR	Rhinitis, Allergic	0	0.0447119	D000740 ||| D002543	Anemia ||| Cerebral Hemorrhage
	CHEMBL334966	D001249	CANGRELOR	Asthma	0	0.100921	D000740 ||| D002543	Anemia ||| Cerebral Hemorrhage
	CHEMBL334966	D005764	CANGRELOR	Gastroesophageal Reflux	0	0.0849972	D000740 ||| D002543	Anemia ||| Cerebral Hemorrhage
	CHEMBL334966	D007037	CANGRELOR	Hypothyroidism	0	0.018793	D000740 ||| D002543	Anemia ||| Cerebral Hemorrhage
	CHEMBL334966	D008881	CANGRELOR	Migraine Disorders	0	0.0429726	D000740 ||| D002543	Anemia ||| Cerebral Hemorrhage
	CHEMBL334966	D004485	CANGRELOR	Eczema	0	0.0123405	D000740 ||| D002543	Anemia ||| Cerebral Hemorrhage
	CHEMBL334966	D006937	CANGRELOR	Hypercholesterolemia	0	0.0589078	D000740 ||| D002543	Anemia ||| Cerebral Hemorrhage
	CHEMBL334966	D012626	CANGRELOR	Sebaceous Gland Neoplasms	0	0.0399527	D000740 ||| D002543	Anemia ||| Cerebral Hemorrhage
	CHEMBL334966	D001943	CANGRELOR	Breast Neoplasms	0	0.0258422	D000740 ||| D002543	Anemia ||| Cerebral Hemorrhage
	CHEMBL334966	D002280	CANGRELOR	Carcinoma, Basal Cell	0	0.0231492	D000740 ||| D002543	Anemia ||| Cerebral Hemorrhage
	CHEMBL334966	D000230	CANGRELOR	Adenocarcinoma	0	0.067061	D000740 ||| D002543	Anemia ||| Cerebral Hemorrhage
	CHEMBL334966	D002386	CANGRELOR	Cataract	0	0.0192192	D000740 ||| D002543	Anemia ||| Cerebral Hemorrhage
	CHEMBL334966	D006552	CANGRELOR	Hernia, Inguinal	0	0.0176932	D000740 ||| D002543	Anemia ||| Cerebral Hemorrhage
	CHEMBL334966	D012005	CANGRELOR	Rectal Prolapse	0	0.0189782	D000740 ||| D002543	Anemia ||| Cerebral Hemorrhage
	CHEMBL334966	D014029	CANGRELOR	Tobacco Use Disorder	0	0.0146904	D000740 ||| D002543	Anemia ||| Cerebral Hemorrhage
	CHEMBL334966	D009203	CANGRELOR	Myocardial Infarction	0	0.0642078	D000740 ||| D002543	Anemia ||| Cerebral Hemorrhage
	CHEMBL334966	D005756	CANGRELOR	Gastritis	0	0.0619663	D000740 ||| D002543	Anemia ||| Cerebral Hemorrhage
	CHEMBL334966	D006548	CANGRELOR	Hernia, Diaphragmatic	0	0.106862	D000740 ||| D002543	Anemia ||| Cerebral Hemorrhage
	CHEMBL334966	D000076385	CANGRELOR	Diverticular Diseases	0	0.0773583	D000740 ||| D002543	Anemia ||| Cerebral Hemorrhage
	CHEMBL334966	D007319	CANGRELOR	Sleep Initiation and Maintenance Disorders	0	0.0172411	D000740 ||| D002543	Anemia ||| Cerebral Hemorrhage
	CHEMBL334966	D009290	CANGRELOR	Narcolepsy	0	0.089521	D000740 ||| D002543	Anemia ||| Cerebral Hemorrhage
	CHEMBL334966	D003922	CANGRELOR	Diabetes Mellitus, Type 1	0	0.00609914	D000740 ||| D002543	Anemia ||| Cerebral Hemorrhage
	CHEMBL334966	D002446	CANGRELOR	Celiac Disease	0	0.047971	D000740 ||| D002543	Anemia ||| Cerebral Hemorrhage
	CHEMBL334966	D008105	CANGRELOR	Liver Cirrhosis, Biliary	0	0.0284852	D000740 ||| D002543	Anemia ||| Cerebral Hemorrhage
	CHEMBL334966	D014820	CANGRELOR	Vitiligo	0	0.0258095	D000740 ||| D002543	Anemia ||| Cerebral Hemorrhage
	CHEMBL334966	D009798	CANGRELOR	Ocular Hypertension	0	0.0544512	D000740 ||| D002543	Anemia ||| Cerebral Hemorrhage
	CHEMBL334966	D009447	CANGRELOR	Neuroblastoma	0	0.0350814	D000740 ||| D002543	Anemia ||| Cerebral Hemorrhage
	CHEMBL334966	D012559	CANGRELOR	Schizophrenia	0	0.0482166	D000740 ||| D002543	Anemia ||| Cerebral Hemorrhage
	CHEMBL334966	D000690	CANGRELOR	Amyotrophic Lateral Sclerosis	0	0.0109678	D000740 ||| D002543	Anemia ||| Cerebral Hemorrhage
	CHEMBL334966	D008180	CANGRELOR	Lupus Erythematosus, Systemic	0	0.021577	D000740 ||| D002543	Anemia ||| Cerebral Hemorrhage
	CHEMBL334966	D000437	CANGRELOR	Alcoholism	0	0.0249772	D000740 ||| D002543	Anemia ||| Cerebral Hemorrhage
	CHEMBL334966	D000067877	CANGRELOR	Autism Spectrum Disorder	0	0.027673	D000740 ||| D002543	Anemia ||| Cerebral Hemorrhage
	CHEMBL334966	D001714	CANGRELOR	Bipolar Disorder	0	0.0633367	D000740 ||| D002543	Anemia ||| Cerebral Hemorrhage
	CHEMBL334966	D009771	CANGRELOR	Obsessive-Compulsive Disorder	0	0.0543875	D000740 ||| D002543	Anemia ||| Cerebral Hemorrhage
	CHEMBL334966	D003924	CANGRELOR	Diabetes Mellitus, Type 2	0	0.0561934	D000740 ||| D002543	Anemia ||| Cerebral Hemorrhage
	CHEMBL334966	D000544	CANGRELOR	Alzheimer Disease	0	0.108343	D000740 ||| D002543	Anemia ||| Cerebral Hemorrhage
	CHEMBL334966	D004827	CANGRELOR	Epilepsy	0	0.0518121	D000740 ||| D002543	Anemia ||| Cerebral Hemorrhage
	CHEMBL334966	D005901	CANGRELOR	Glaucoma	0	0.110643	D000740 ||| D002543	Anemia ||| Cerebral Hemorrhage
	CHEMBL334966	D051436	CANGRELOR	Renal Insufficiency, Chronic	0	0.0233815	D000740 ||| D002543	Anemia ||| Cerebral Hemorrhage
	CHEMBL334966	D013167	CANGRELOR	Spondylitis, Ankylosing	0	0.0189807	D000740 ||| D002543	Anemia ||| Cerebral Hemorrhage
	CHEMBL334966	D003863	CANGRELOR	Depression	0	0.0762228	D000740 ||| D002543	Anemia ||| Cerebral Hemorrhage
	CHEMBL334966	D010003	CANGRELOR	Osteoarthritis	0	0.185019	D000740 ||| D002543	Anemia ||| Cerebral Hemorrhage
	CHEMBL334966	D000419	CANGRELOR	Albuminuria	0	0.0269084	D000740 ||| D002543	Anemia ||| Cerebral Hemorrhage
	CHEMBL334966	D001281	CANGRELOR	Atrial Fibrillation	0	0.0273878	D000740 ||| D002543	Anemia ||| Cerebral Hemorrhage
	CHEMBL334966	D006973	CANGRELOR	Hypertension	0	0.0533959	D000740 ||| D002543	Anemia ||| Cerebral Hemorrhage
	CHEMBL334966	D006327	CANGRELOR	Heart Block	0	0.0312253	D000740 ||| D002543	Anemia ||| Cerebral Hemorrhage
	CHEMBL334966	D055623	CANGRELOR	Keratosis, Actinic	0	0.0687998	D000740 ||| D002543	Anemia ||| Cerebral Hemorrhage
	CHEMBL334966	D001991	CANGRELOR	Bronchitis	0	0.0206743	D000740 ||| D002543	Anemia ||| Cerebral Hemorrhage
	CHEMBL334966	D008175	CANGRELOR	Lung Neoplasms	0	0.00337361	D000740 ||| D002543	Anemia ||| Cerebral Hemorrhage
	CHEMBL334966	D008545	CANGRELOR	Melanoma	0	0.0588025	D000740 ||| D002543	Anemia ||| Cerebral Hemorrhage
	CHEMBL334966	D008228	CANGRELOR	Lymphoma, Non-Hodgkin	0	0.0383771	D000740 ||| D002543	Anemia ||| Cerebral Hemorrhage
	CHEMBL334966	D002294	CANGRELOR	Carcinoma, Squamous Cell	0	0.0940289	D000740 ||| D002543	Anemia ||| Cerebral Hemorrhage
	CHEMBL334966	D002349	CANGRELOR	Carpal Tunnel Syndrome	0	0.0274468	D000740 ||| D002543	Anemia ||| Cerebral Hemorrhage
	CHEMBL334966	D016883	CANGRELOR	Diabetic Ketoacidosis	0	0.0632787	D000740 ||| D002543	Anemia ||| Cerebral Hemorrhage
	CHEMBL334966	D001749	CANGRELOR	Urinary Bladder Neoplasms	0	0.00741256	D000740 ||| D002543	Anemia ||| Cerebral Hemorrhage
	CHEMBL334966	D007889	CANGRELOR	Leiomyoma	0	0.0238785	D000740 ||| D002543	Anemia ||| Cerebral Hemorrhage
	CHEMBL334966	D018798	CANGRELOR	Anemia, Iron-Deficiency	0	0.0529592	D000740 ||| D002543	Anemia ||| Cerebral Hemorrhage
	CHEMBL334966	D000380	CANGRELOR	Agranulocytosis	0	0.0722317	D000740 ||| D002543	Anemia ||| Cerebral Hemorrhage
	CHEMBL334966	D012893	CANGRELOR	Sleep Wake Disorders	0	0.0933356	D000740 ||| D002543	Anemia ||| Cerebral Hemorrhage
	CHEMBL334966	D006429	CANGRELOR	Hemiplegia	0	0.0980593	D000740 ||| D002543	Anemia ||| Cerebral Hemorrhage
	CHEMBL334966	D011655	CANGRELOR	Pulmonary Embolism	0	0.0568936	D000740 ||| D002543	Anemia ||| Cerebral Hemorrhage
	CHEMBL334966	D009202	CANGRELOR	Cardiomyopathies	0	0.0524302	D000740 ||| D002543	Anemia ||| Cerebral Hemorrhage
	CHEMBL334966	D013345	CANGRELOR	Subarachnoid Hemorrhage	0	0.0421461	D000740 ||| D002543	Anemia ||| Cerebral Hemorrhage
	CHEMBL334966	D002543	CANGRELOR	Cerebral Hemorrhage	1	0.0221272	D000740	Anemia
	CHEMBL334966	D002544	CANGRELOR	Cerebral Infarction	0	0.134775	D000740 ||| D002543	Anemia ||| Cerebral Hemorrhage
	CHEMBL334966	D050197	CANGRELOR	Arteriosclerosis	0	0.0664919	D000740 ||| D002543	Anemia ||| Cerebral Hemorrhage
	CHEMBL334966	D010689	CANGRELOR	Phlebitis	0	0.0327154	D000740 ||| D002543	Anemia ||| Cerebral Hemorrhage
	CHEMBL334966	D006484	CANGRELOR	Hemorrhoids	0	0.0521861	D000740 ||| D002543	Anemia ||| Cerebral Hemorrhage
	CHEMBL334966	D007022	CANGRELOR	Hypotension	0	0.105128	D000740 ||| D002543	Anemia ||| Cerebral Hemorrhage
	CHEMBL334966	D012852	CANGRELOR	Sinusitis	0	0.0526457	D000740 ||| D002543	Anemia ||| Cerebral Hemorrhage
	CHEMBL334966	D010996	CANGRELOR	Pleural Effusion	0	0.0633738	D000740 ||| D002543	Anemia ||| Cerebral Hemorrhage
	CHEMBL334966	D011030	CANGRELOR	Pneumothorax	0	0.0265268	D000740 ||| D002543	Anemia ||| Cerebral Hemorrhage
	CHEMBL334966	D014060	CANGRELOR	Tongue Diseases	0	0.0339865	D000740 ||| D002543	Anemia ||| Cerebral Hemorrhage
	CHEMBL334966	D004941	CANGRELOR	Esophagitis	0	0.00240517	D000740 ||| D002543	Anemia ||| Cerebral Hemorrhage
	CHEMBL334966	D013276	CANGRELOR	Stomach Ulcer	0	0.0382081	D000740 ||| D002543	Anemia ||| Cerebral Hemorrhage
	CHEMBL334966	D004415	CANGRELOR	Dyspepsia	0	0.00317767	D000740 ||| D002543	Anemia ||| Cerebral Hemorrhage
	CHEMBL334966	D002769	CANGRELOR	Cholelithiasis	0	0.0417523	D000740 ||| D002543	Anemia ||| Cerebral Hemorrhage
	CHEMBL334966	D002764	CANGRELOR	Cholecystitis	0	0.0365805	D000740 ||| D002543	Anemia ||| Cerebral Hemorrhage
	CHEMBL334966	D010195	CANGRELOR	Pancreatitis	0	0.0147169	D000740 ||| D002543	Anemia ||| Cerebral Hemorrhage
	CHEMBL334966	D008286	CANGRELOR	Malabsorption Syndromes	0	0.0217213	D000740 ||| D002543	Anemia ||| Cerebral Hemorrhage
	CHEMBL334966	D002481	CANGRELOR	Cellulitis	0	0.0604717	D000740 ||| D002543	Anemia ||| Cerebral Hemorrhage
	CHEMBL334966	D011537	CANGRELOR	Pruritus	0	0.0625685	D000740 ||| D002543	Anemia ||| Cerebral Hemorrhage
	CHEMBL334966	D008010	CANGRELOR	Lichen Planus	0	0.0540297	D000740 ||| D002543	Anemia ||| Cerebral Hemorrhage
	CHEMBL334966	D017492	CANGRELOR	Keratosis, Seborrheic	0	0.048126	D000740 ||| D002543	Anemia ||| Cerebral Hemorrhage
	CHEMBL334966	D011704	CANGRELOR	Pyelonephritis	0	0.0320202	D000740 ||| D002543	Anemia ||| Cerebral Hemorrhage
	CHEMBL334966	D058186	CANGRELOR	Acute Kidney Injury	0	0.0503412	D000740 ||| D002543	Anemia ||| Cerebral Hemorrhage
	CHEMBL334966	D007676	CANGRELOR	Kidney Failure, Chronic	0	0.0617355	D000740 ||| D002543	Anemia ||| Cerebral Hemorrhage
	CHEMBL334966	D003556	CANGRELOR	Cystitis	0	0.0193755	D000740 ||| D002543	Anemia ||| Cerebral Hemorrhage
	CHEMBL334966	D011470	CANGRELOR	Prostatic Hyperplasia	0	0.0538808	D000740 ||| D002543	Anemia ||| Cerebral Hemorrhage
	CHEMBL334966	D011472	CANGRELOR	Prostatitis	0	0.0680702	D000740 ||| D002543	Anemia ||| Cerebral Hemorrhage
	CHEMBL334966	D005348	CANGRELOR	Fibrocystic Breast Disease	0	0.0135595	D000740 ||| D002543	Anemia ||| Cerebral Hemorrhage
	CHEMBL334966	D006177	CANGRELOR	Gynecomastia	0	0.019825	D000740 ||| D002543	Anemia ||| Cerebral Hemorrhage
	CHEMBL334966	D004715	CANGRELOR	Endometriosis	0	0.064794	D000740 ||| D002543	Anemia ||| Cerebral Hemorrhage
	CHEMBL334966	D003680	CANGRELOR	Deglutition Disorders	0	0.0760959	D000740 ||| D002543	Anemia ||| Cerebral Hemorrhage
	CHEMBL334966	D001201	CANGRELOR	Ascites	0	0.0224335	D000740 ||| D002543	Anemia ||| Cerebral Hemorrhage
	CHEMBL334966	D005076	CANGRELOR	Exanthema	0	0.0637948	D000740 ||| D002543	Anemia ||| Cerebral Hemorrhage
	CHEMBL334966	D014717	CANGRELOR	Vertigo	0	0.0369189	D000740 ||| D002543	Anemia ||| Cerebral Hemorrhage
	CHEMBL334966	D013575	CANGRELOR	Syncope	0	0.0381911	D000740 ||| D002543	Anemia ||| Cerebral Hemorrhage
	CHEMBL334966	D007766	CANGRELOR	Lacrimal Apparatus Diseases	0	0.0234225	D000740 ||| D002543	Anemia ||| Cerebral Hemorrhage
	CHEMBL334966	D006471	CANGRELOR	Gastrointestinal Hemorrhage	0	0.0760526	D000740 ||| D002543	Anemia ||| Cerebral Hemorrhage
	CHEMBL334966	D010437	CANGRELOR	Peptic Ulcer	0	0.0360677	D000740 ||| D002543	Anemia ||| Cerebral Hemorrhage
	CHEMBL334966	D005921	CANGRELOR	Glomerulonephritis	0	0.0283039	D000740 ||| D002543	Anemia ||| Cerebral Hemorrhage
	CHEMBL334966	D006333	CANGRELOR	Heart Failure	0	0.0258017	D000740 ||| D002543	Anemia ||| Cerebral Hemorrhage
	CHEMBL334966	D006547	CANGRELOR	Hernia	0	0.0322614	D000740 ||| D002543	Anemia ||| Cerebral Hemorrhage
	CHEMBL334966	D006689	CANGRELOR	Hodgkin Disease	0	0.0280506	D000740 ||| D002543	Anemia ||| Cerebral Hemorrhage
	CHEMBL334966	D008113	CANGRELOR	Liver Neoplasms	0	0.0183505	D000740 ||| D002543	Anemia ||| Cerebral Hemorrhage
	CHEMBL334966	D010051	CANGRELOR	Ovarian Neoplasms	0	0.0474309	D000740 ||| D002543	Anemia ||| Cerebral Hemorrhage
	CHEMBL334966	D011471	CANGRELOR	Prostatic Neoplasms	0	0.0924822	D000740 ||| D002543	Anemia ||| Cerebral Hemorrhage
	CHEMBL334966	D000647	CANGRELOR	Amnesia	0	0.0478429	D000740 ||| D002543	Anemia ||| Cerebral Hemorrhage
	CHEMBL334966	D007951	CANGRELOR	Leukemia, Myeloid	0	0.0247801	D000740 ||| D002543	Anemia ||| Cerebral Hemorrhage
	CHEMBL334966	D000152	CANGRELOR	Acne Vulgaris	0	0.0940617	D000740 ||| D002543	Anemia ||| Cerebral Hemorrhage
	CHEMBL334966	D000740	CANGRELOR	Anemia	1	0.0376716	D002543	Cerebral Hemorrhage
	CHEMBL334966	D001064	CANGRELOR	Appendicitis	0	0.0100982	D000740 ||| D002543	Anemia ||| Cerebral Hemorrhage
	CHEMBL334966	D003248	CANGRELOR	Constipation	0	0.0437122	D000740 ||| D002543	Anemia ||| Cerebral Hemorrhage
	CHEMBL334966	D015352	CANGRELOR	Dry Eye Syndromes	0	0.0513505	D000740 ||| D002543	Anemia ||| Cerebral Hemorrhage
	CHEMBL334966	D004381	CANGRELOR	Duodenal Ulcer	0	0.0243681	D000740 ||| D002543	Anemia ||| Cerebral Hemorrhage
	CHEMBL334966	D015837	CANGRELOR	Vestibular Diseases	0	0.0325733	D000740 ||| D002543	Anemia ||| Cerebral Hemorrhage
	CHEMBL334966	D005705	CANGRELOR	Gallbladder Diseases	0	0.0488688	D000740 ||| D002543	Anemia ||| Cerebral Hemorrhage
	CHEMBL334966	D006073	CANGRELOR	Gout	0	0.0467214	D000740 ||| D002543	Anemia ||| Cerebral Hemorrhage
	CHEMBL334966	D001145	CANGRELOR	Arrhythmias, Cardiac	0	0.0207276	D000740 ||| D002543	Anemia ||| Cerebral Hemorrhage
	CHEMBL334966	D043183	CANGRELOR	Irritable Bowel Syndrome	0	0.13819	D000740 ||| D002543	Anemia ||| Cerebral Hemorrhage
	CHEMBL334966	D001851	CANGRELOR	Bone Diseases, Metabolic	0	0.0257842	D000740 ||| D002543	Anemia ||| Cerebral Hemorrhage
	CHEMBL334966	D010024	CANGRELOR	Osteoporosis	0	0.0253227	D000740 ||| D002543	Anemia ||| Cerebral Hemorrhage
	CHEMBL334966	D009443	CANGRELOR	Neuritis	0	0.0335362	D000740 ||| D002543	Anemia ||| Cerebral Hemorrhage
	CHEMBL334966	D010538	CANGRELOR	Peritonitis	0	0.0365867	D000740 ||| D002543	Anemia ||| Cerebral Hemorrhage
	CHEMBL334966	D010998	CANGRELOR	Pleurisy	0	0.128792	D000740 ||| D002543	Anemia ||| Cerebral Hemorrhage
	CHEMBL334966	D011565	CANGRELOR	Psoriasis	0	0.051682	D000740 ||| D002543	Anemia ||| Cerebral Hemorrhage
	CHEMBL334966	D012163	CANGRELOR	Retinal Detachment	0	0.0506516	D000740 ||| D002543	Anemia ||| Cerebral Hemorrhage
	CHEMBL334966	D012393	CANGRELOR	Rosacea	0	0.0214711	D000740 ||| D002543	Anemia ||| Cerebral Hemorrhage
	CHEMBL334966	D006042	CANGRELOR	Goiter	0	0.0174142	D000740 ||| D002543	Anemia ||| Cerebral Hemorrhage
	CHEMBL334966	D002546	CANGRELOR	Ischemic Attack, Transient	0	0.0517345	D000740 ||| D002543	Anemia ||| Cerebral Hemorrhage
	CHEMBL334966	D000083242	CANGRELOR	Ischemic Stroke	0	0.360903	D000740 ||| D002543	Anemia ||| Cerebral Hemorrhage
	CHEMBL334966	D012891	CANGRELOR	Sleep Apnea Syndromes	0	0.0804111	D000740 ||| D002543	Anemia ||| Cerebral Hemorrhage
	CHEMBL334966	D013921	CANGRELOR	Thrombocytopenia	0	0.0138223	D000740 ||| D002543	Anemia ||| Cerebral Hemorrhage
	CHEMBL334966	D015179	CANGRELOR	Colorectal Neoplasms	0	0.0479958	D000740 ||| D002543	Anemia ||| Cerebral Hemorrhage
	CHEMBL334966	D006627	CANGRELOR	Hirschsprung Disease	0	0.0309799	D000740 ||| D002543	Anemia ||| Cerebral Hemorrhage
	CHEMBL334966	D013964	CANGRELOR	Thyroid Neoplasms	0	0.0513927	D000740 ||| D002543	Anemia ||| Cerebral Hemorrhage
	CHEMBL334966	D010001	CANGRELOR	Osteitis Deformans	0	0.0209637	D000740 ||| D002543	Anemia ||| Cerebral Hemorrhage
	CHEMBL334966	D007018	CANGRELOR	Hypopituitarism	0	0.0328414	D000740 ||| D002543	Anemia ||| Cerebral Hemorrhage
	CHEMBL334966	D020246	CANGRELOR	Venous Thrombosis	0	0.0191737	D000740 ||| D002543	Anemia ||| Cerebral Hemorrhage
	CHEMBL334966	D000075224	CANGRELOR	Cardiac Conduction System Disease	0	0.0283015	D000740 ||| D002543	Anemia ||| Cerebral Hemorrhage
	CHEMBL334966	D003731	CANGRELOR	Dental Caries	0	0.0186249	D000740 ||| D002543	Anemia ||| Cerebral Hemorrhage
	CHEMBL334966	D005242	CANGRELOR	Fecal Incontinence	0	0.0353401	D000740 ||| D002543	Anemia ||| Cerebral Hemorrhage
	CHEMBL334966	D016055	CANGRELOR	Urinary Retention	0	0.0200631	D000740 ||| D002543	Anemia ||| Cerebral Hemorrhage
	CHEMBL334966	D011141	CANGRELOR	Polyuria	0	0.0533289	D000740 ||| D002543	Anemia ||| Cerebral Hemorrhage
	CHEMBL334966	D007762	CANGRELOR	Labyrinthitis	0	0.0813209	D000740 ||| D002543	Anemia ||| Cerebral Hemorrhage
	CHEMBL334966	D012878	CANGRELOR	Skin Neoplasms	0	0.070898	D000740 ||| D002543	Anemia ||| Cerebral Hemorrhage
	CHEMBL334966	D009260	CANGRELOR	Nail Diseases	0	0.0163964	D000740 ||| D002543	Anemia ||| Cerebral Hemorrhage
	CHEMBL334966	D016491	CANGRELOR	Peripheral Vascular Diseases	0	0.0316529	D000740 ||| D002543	Anemia ||| Cerebral Hemorrhage
	CHEMBL334966	D011111	CANGRELOR	Polymyalgia Rheumatica	0	0.0745723	D000740 ||| D002543	Anemia ||| Cerebral Hemorrhage
	CHEMBL334966	D013118	CANGRELOR	Spinal Cord Diseases	0	0.0387779	D000740 ||| D002543	Anemia ||| Cerebral Hemorrhage
	CHEMBL334966	D014581	CANGRELOR	Urticaria	0	0.115082	D000740 ||| D002543	Anemia ||| Cerebral Hemorrhage
	CHEMBL334966	D014648	CANGRELOR	Varicose Veins	0	0.0256708	D000740 ||| D002543	Anemia ||| Cerebral Hemorrhage
	CHEMBL334966	D010031	CANGRELOR	Otitis	0	0.017309	D000740 ||| D002543	Anemia ||| Cerebral Hemorrhage
	CHEMBL334966	D019966	CANGRELOR	Substance-Related Disorders	0	0.0435565	D000740 ||| D002543	Anemia ||| Cerebral Hemorrhage
	CHEMBL334966	D015155	CANGRELOR	Esophageal Spasm, Diffuse	0	0.107001	D000740 ||| D002543	Anemia ||| Cerebral Hemorrhage
	CHEMBL1303	D001289	ROTIGOTINE	Attention Deficit Disorder with Hyperactivity	0	0.0859423	D014717 ||| D006973 ||| D003248 ||| D001281	Vertigo ||| Hypertension ||| Constipation ||| Atrial Fibrillation
	CHEMBL1303	D001008	ROTIGOTINE	Anxiety Disorders	0	0.0449941	D014717 ||| D006973 ||| D007022 ||| D003248 ||| D011537 ||| D013575 ||| D001281	Vertigo ||| Hypertension ||| Hypotension ||| Constipation ||| Pruritus ||| Syncope ||| Atrial Fibrillation
	CHEMBL1303	D013313	ROTIGOTINE	Stress Disorders, Post-Traumatic	0	0.016973	D014717 ||| D006973 ||| D003248 ||| D001281	Vertigo ||| Hypertension ||| Constipation ||| Atrial Fibrillation
	CHEMBL1303	D000856	ROTIGOTINE	Anorexia Nervosa	0	0.0226012	D014717 ||| D006973 ||| D003248 ||| D001281	Vertigo ||| Hypertension ||| Constipation ||| Atrial Fibrillation
	CHEMBL1303	D015228	ROTIGOTINE	Hypertriglyceridemia	0	0.12888	D014717 ||| D006973 ||| D003248 ||| D001281	Vertigo ||| Hypertension ||| Constipation ||| Atrial Fibrillation
	CHEMBL1303	D003324	ROTIGOTINE	Coronary Artery Disease	0	0.147887	D014717 ||| D006973 ||| D007022 ||| D003248 ||| D011537 ||| D013575 ||| D001281	Vertigo ||| Hypertension ||| Hypotension ||| Constipation ||| Pruritus ||| Syncope ||| Atrial Fibrillation
	CHEMBL1303	D009765	ROTIGOTINE	Obesity	0	0.0982084	D014717 ||| D006973 ||| D007022 ||| D003248 ||| D011537 ||| D013575 ||| D001281	Vertigo ||| Hypertension ||| Hypotension ||| Constipation ||| Pruritus ||| Syncope ||| Atrial Fibrillation
	CHEMBL1303	D020177	ROTIGOTINE	Idiopathic Hypersomnia	0	0.103058	D006973 ||| D001281	Hypertension ||| Atrial Fibrillation
	CHEMBL1303	D010300	ROTIGOTINE	Parkinson Disease	0	0.0244613	D014717 ||| D006973 ||| D007022 ||| D003248 ||| D011537 ||| D013575 ||| D001281	Vertigo ||| Hypertension ||| Hypotension ||| Constipation ||| Pruritus ||| Syncope ||| Atrial Fibrillation
	CHEMBL1303	D013771	ROTIGOTINE	Tetralogy of Fallot	0	0.0341652	D014717 ||| D006973 ||| D003248 ||| D001281	Vertigo ||| Hypertension ||| Constipation ||| Atrial Fibrillation
	CHEMBL1303	D001172	ROTIGOTINE	Arthritis, Rheumatoid	0	0.0759267	D014717 ||| D006973 ||| D007022 ||| D003248 ||| D011537 ||| D013575 ||| D001281	Vertigo ||| Hypertension ||| Hypotension ||| Constipation ||| Pruritus ||| Syncope ||| Atrial Fibrillation
	CHEMBL1303	D003424	ROTIGOTINE	Crohn Disease	0	0.0187612	D014717 ||| D006973 ||| D003248 ||| D001281	Vertigo ||| Hypertension ||| Constipation ||| Atrial Fibrillation
	CHEMBL1303	D003093	ROTIGOTINE	Colitis, Ulcerative	0	0.0351935	D014717 ||| D006973 ||| D003248 ||| D001281	Vertigo ||| Hypertension ||| Constipation ||| Atrial Fibrillation
	CHEMBL1303	D015212	ROTIGOTINE	Inflammatory Bowel Diseases	0	0.00775619	D014717 ||| D006973 ||| D007022 ||| D003248 ||| D011537 ||| D013575 ||| D001281	Vertigo ||| Hypertension ||| Hypotension ||| Constipation ||| Pruritus ||| Syncope ||| Atrial Fibrillation
	CHEMBL1303	D002761	ROTIGOTINE	Cholangitis	0	0.0259828	D014717 ||| D006973 ||| D003248 ||| D001281	Vertigo ||| Hypertension ||| Constipation ||| Atrial Fibrillation
	CHEMBL1303	D017098	ROTIGOTINE	IgA Deficiency	0	0.0762581	D014717 ||| D006973 ||| D003248 ||| D001281	Vertigo ||| Hypertension ||| Constipation ||| Atrial Fibrillation
	CHEMBL1303	D008268	ROTIGOTINE	Macular Degeneration	0	0.0249337	D014717 ||| D006973 ||| D007022 ||| D003248 ||| D011537 ||| D013575 ||| D001281	Vertigo ||| Hypertension ||| Hypotension ||| Constipation ||| Pruritus ||| Syncope ||| Atrial Fibrillation
	CHEMBL1303	D034381	ROTIGOTINE	Hearing Loss	0	0.0181427	D014717 ||| D006973 ||| D003248 ||| D001281	Vertigo ||| Hypertension ||| Constipation ||| Atrial Fibrillation
	CHEMBL1303	D014012	ROTIGOTINE	Tinnitus	0	0.0666168	D006973 ||| D001281	Hypertension ||| Atrial Fibrillation
	CHEMBL1303	D000505	ROTIGOTINE	Alopecia	0	0.0786354	D014717 ||| D006973 ||| D003248 ||| D001281	Vertigo ||| Hypertension ||| Constipation ||| Atrial Fibrillation
	CHEMBL1303	D019226	ROTIGOTINE	Oral Ulcer	0	0.0254249	D014717 ||| D006973 ||| D003248 ||| D001281	Vertigo ||| Hypertension ||| Constipation ||| Atrial Fibrillation
	CHEMBL1303	D000787	ROTIGOTINE	Angina Pectoris	0	0.242205	D014717 ||| D006973 ||| D007022 ||| D003248 ||| D011537 ||| D013575 ||| D001281	Vertigo ||| Hypertension ||| Hypotension ||| Constipation ||| Pruritus ||| Syncope ||| Atrial Fibrillation
	CHEMBL1303	D065631	ROTIGOTINE	Rhinitis, Allergic	0	0.0384128	D014717 ||| D006973 ||| D007022 ||| D003248 ||| D011537 ||| D013575 ||| D001281	Vertigo ||| Hypertension ||| Hypotension ||| Constipation ||| Pruritus ||| Syncope ||| Atrial Fibrillation
	CHEMBL1303	D001249	ROTIGOTINE	Asthma	0	0.0917798	D014717 ||| D006973 ||| D007022 ||| D003248 ||| D011537 ||| D013575 ||| D001281	Vertigo ||| Hypertension ||| Hypotension ||| Constipation ||| Pruritus ||| Syncope ||| Atrial Fibrillation
	CHEMBL1303	D005764	ROTIGOTINE	Gastroesophageal Reflux	0	0.0257669	D014717 ||| D006973 ||| D007022 ||| D003248 ||| D011537 ||| D013575 ||| D001281	Vertigo ||| Hypertension ||| Hypotension ||| Constipation ||| Pruritus ||| Syncope ||| Atrial Fibrillation
	CHEMBL1303	D007037	ROTIGOTINE	Hypothyroidism	0	0.029505	D014717 ||| D006973 ||| D003248 ||| D001281	Vertigo ||| Hypertension ||| Constipation ||| Atrial Fibrillation
	CHEMBL1303	D008881	ROTIGOTINE	Migraine Disorders	0	0.048445	D014717 ||| D006973 ||| D007022 ||| D003248 ||| D011537 ||| D013575 ||| D001281	Vertigo ||| Hypertension ||| Hypotension ||| Constipation ||| Pruritus ||| Syncope ||| Atrial Fibrillation
	CHEMBL1303	D004485	ROTIGOTINE	Eczema	0	0.0168451	D014717 ||| D006973 ||| D007022 ||| D003248 ||| D011537 ||| D013575 ||| D001281	Vertigo ||| Hypertension ||| Hypotension ||| Constipation ||| Pruritus ||| Syncope ||| Atrial Fibrillation
	CHEMBL1303	D006937	ROTIGOTINE	Hypercholesterolemia	0	0.293901	D014717 ||| D006973 ||| D007022 ||| D003248 ||| D011537 ||| D013575 ||| D001281	Vertigo ||| Hypertension ||| Hypotension ||| Constipation ||| Pruritus ||| Syncope ||| Atrial Fibrillation
	CHEMBL1303	D012626	ROTIGOTINE	Sebaceous Gland Neoplasms	0	0.0261549	D014717 ||| D006973 ||| D003248 ||| D001281	Vertigo ||| Hypertension ||| Constipation ||| Atrial Fibrillation
	CHEMBL1303	D001943	ROTIGOTINE	Breast Neoplasms	0	0.0366363	D014717 ||| D006973 ||| D007022 ||| D003248 ||| D011537 ||| D013575 ||| D001281	Vertigo ||| Hypertension ||| Hypotension ||| Constipation ||| Pruritus ||| Syncope ||| Atrial Fibrillation
	CHEMBL1303	D002280	ROTIGOTINE	Carcinoma, Basal Cell	0	0.0184761	D014717 ||| D006973 ||| D007022 ||| D003248 ||| D011537 ||| D013575 ||| D001281	Vertigo ||| Hypertension ||| Hypotension ||| Constipation ||| Pruritus ||| Syncope ||| Atrial Fibrillation
	CHEMBL1303	D000230	ROTIGOTINE	Adenocarcinoma	0	0.0286729	D014717 ||| D006973 ||| D003248 ||| D001281	Vertigo ||| Hypertension ||| Constipation ||| Atrial Fibrillation
	CHEMBL1303	D002386	ROTIGOTINE	Cataract	0	0.0656162	D014717 ||| D006973 ||| D007022 ||| D003248 ||| D011537 ||| D013575 ||| D001281	Vertigo ||| Hypertension ||| Hypotension ||| Constipation ||| Pruritus ||| Syncope ||| Atrial Fibrillation
	CHEMBL1303	D006552	ROTIGOTINE	Hernia, Inguinal	0	0.0141015	D014717 ||| D006973 ||| D007022 ||| D003248 ||| D011537 ||| D013575 ||| D001281	Vertigo ||| Hypertension ||| Hypotension ||| Constipation ||| Pruritus ||| Syncope ||| Atrial Fibrillation
	CHEMBL1303	D012005	ROTIGOTINE	Rectal Prolapse	0	0.0340519	D014717 ||| D006973 ||| D003248 ||| D001281	Vertigo ||| Hypertension ||| Constipation ||| Atrial Fibrillation
	CHEMBL1303	D014029	ROTIGOTINE	Tobacco Use Disorder	0	0.0228914	D014717 ||| D006973 ||| D003248 ||| D001281	Vertigo ||| Hypertension ||| Constipation ||| Atrial Fibrillation
	CHEMBL1303	D009203	ROTIGOTINE	Myocardial Infarction	0	0.0952707	D014717 ||| D006973 ||| D007022 ||| D003248 ||| D011537 ||| D013575 ||| D001281	Vertigo ||| Hypertension ||| Hypotension ||| Constipation ||| Pruritus ||| Syncope ||| Atrial Fibrillation
	CHEMBL1303	D005756	ROTIGOTINE	Gastritis	0	0.013142	D014717 ||| D006973 ||| D007022 ||| D003248 ||| D011537 ||| D013575 ||| D001281	Vertigo ||| Hypertension ||| Hypotension ||| Constipation ||| Pruritus ||| Syncope ||| Atrial Fibrillation
	CHEMBL1303	D006548	ROTIGOTINE	Hernia, Diaphragmatic	0	0.02852	D014717 ||| D006973 ||| D007022 ||| D003248 ||| D011537 ||| D013575 ||| D001281	Vertigo ||| Hypertension ||| Hypotension ||| Constipation ||| Pruritus ||| Syncope ||| Atrial Fibrillation
	CHEMBL1303	D000076385	ROTIGOTINE	Diverticular Diseases	0	0.0294027	D014717 ||| D006973 ||| D003248 ||| D001281	Vertigo ||| Hypertension ||| Constipation ||| Atrial Fibrillation
	CHEMBL1303	D007319	ROTIGOTINE	Sleep Initiation and Maintenance Disorders	0	0.0643304	D014717 ||| D006973 ||| D007022 ||| D003248 ||| D011537 ||| D013575 ||| D001281	Vertigo ||| Hypertension ||| Hypotension ||| Constipation ||| Pruritus ||| Syncope ||| Atrial Fibrillation
	CHEMBL1303	D009290	ROTIGOTINE	Narcolepsy	0	0.0245855	D014717 ||| D006973 ||| D007022 ||| D003248 ||| D011537 ||| D013575 ||| D001281	Vertigo ||| Hypertension ||| Hypotension ||| Constipation ||| Pruritus ||| Syncope ||| Atrial Fibrillation
	CHEMBL1303	D003922	ROTIGOTINE	Diabetes Mellitus, Type 1	0	0.0436444	D014717 ||| D006973 ||| D003248 ||| D001281	Vertigo ||| Hypertension ||| Constipation ||| Atrial Fibrillation
	CHEMBL1303	D002446	ROTIGOTINE	Celiac Disease	0	0.0127441	D014717 ||| D006973 ||| D003248 ||| D001281	Vertigo ||| Hypertension ||| Constipation ||| Atrial Fibrillation
	CHEMBL1303	D008105	ROTIGOTINE	Liver Cirrhosis, Biliary	0	0.0704726	D014717 ||| D006973 ||| D003248 ||| D001281	Vertigo ||| Hypertension ||| Constipation ||| Atrial Fibrillation
	CHEMBL1303	D014820	ROTIGOTINE	Vitiligo	0	0.0147938	D014717 ||| D006973 ||| D003248 ||| D001281	Vertigo ||| Hypertension ||| Constipation ||| Atrial Fibrillation
	CHEMBL1303	D009798	ROTIGOTINE	Ocular Hypertension	0	0.0317197	D014717 ||| D006973 ||| D003248 ||| D001281	Vertigo ||| Hypertension ||| Constipation ||| Atrial Fibrillation
	CHEMBL1303	D009447	ROTIGOTINE	Neuroblastoma	0	0.143188	D014717 ||| D006973 ||| D003248 ||| D001281	Vertigo ||| Hypertension ||| Constipation ||| Atrial Fibrillation
	CHEMBL1303	D012559	ROTIGOTINE	Schizophrenia	0	0.0595639	D014717 ||| D006973 ||| D007022 ||| D003248 ||| D011537 ||| D013575 ||| D001281	Vertigo ||| Hypertension ||| Hypotension ||| Constipation ||| Pruritus ||| Syncope ||| Atrial Fibrillation
	CHEMBL1303	D000690	ROTIGOTINE	Amyotrophic Lateral Sclerosis	0	0.081204	D014717 ||| D006973 ||| D003248 ||| D001281	Vertigo ||| Hypertension ||| Constipation ||| Atrial Fibrillation
	CHEMBL1303	D008180	ROTIGOTINE	Lupus Erythematosus, Systemic	0	0.0676315	D014717 ||| D006973 ||| D007022 ||| D003248 ||| D011537 ||| D013575 ||| D001281	Vertigo ||| Hypertension ||| Hypotension ||| Constipation ||| Pruritus ||| Syncope ||| Atrial Fibrillation
	CHEMBL1303	D000437	ROTIGOTINE	Alcoholism	0	0.047865	D014717 ||| D006973 ||| D003248 ||| D001281	Vertigo ||| Hypertension ||| Constipation ||| Atrial Fibrillation
	CHEMBL1303	D000067877	ROTIGOTINE	Autism Spectrum Disorder	0	0.0260912	D014717 ||| D006973 ||| D003248 ||| D001281	Vertigo ||| Hypertension ||| Constipation ||| Atrial Fibrillation
	CHEMBL1303	D001714	ROTIGOTINE	Bipolar Disorder	0	0.0509217	D014717 ||| D006973 ||| D007022 ||| D003248 ||| D011537 ||| D013575 ||| D001281	Vertigo ||| Hypertension ||| Hypotension ||| Constipation ||| Pruritus ||| Syncope ||| Atrial Fibrillation
	CHEMBL1303	D009771	ROTIGOTINE	Obsessive-Compulsive Disorder	0	0.0218625	D014717 ||| D006973 ||| D003248 ||| D001281	Vertigo ||| Hypertension ||| Constipation ||| Atrial Fibrillation
	CHEMBL1303	D003924	ROTIGOTINE	Diabetes Mellitus, Type 2	0	0.126805	D014717 ||| D006973 ||| D003248 ||| D001281	Vertigo ||| Hypertension ||| Constipation ||| Atrial Fibrillation
	CHEMBL1303	D000544	ROTIGOTINE	Alzheimer Disease	0	0.0328929	D014717 ||| D006973 ||| D003248 ||| D001281	Vertigo ||| Hypertension ||| Constipation ||| Atrial Fibrillation
	CHEMBL1303	D004827	ROTIGOTINE	Epilepsy	0	0.0438328	D014717 ||| D006973 ||| D007022 ||| D003248 ||| D011537 ||| D013575 ||| D001281	Vertigo ||| Hypertension ||| Hypotension ||| Constipation ||| Pruritus ||| Syncope ||| Atrial Fibrillation
	CHEMBL1303	D005901	ROTIGOTINE	Glaucoma	0	0.044244	D014717 ||| D006973 ||| D007022 ||| D003248 ||| D011537 ||| D013575 ||| D001281	Vertigo ||| Hypertension ||| Hypotension ||| Constipation ||| Pruritus ||| Syncope ||| Atrial Fibrillation
	CHEMBL1303	D051436	ROTIGOTINE	Renal Insufficiency, Chronic	0	0.112686	D014717 ||| D006973 ||| D003248 ||| D001281	Vertigo ||| Hypertension ||| Constipation ||| Atrial Fibrillation
	CHEMBL1303	D013167	ROTIGOTINE	Spondylitis, Ankylosing	0	0.0370763	D014717 ||| D006973 ||| D003248 ||| D001281	Vertigo ||| Hypertension ||| Constipation ||| Atrial Fibrillation
	CHEMBL1303	D003863	ROTIGOTINE	Depression	0	0.0489929	D014717 ||| D006973 ||| D007022 ||| D003248 ||| D011537 ||| D013575 ||| D001281	Vertigo ||| Hypertension ||| Hypotension ||| Constipation ||| Pruritus ||| Syncope ||| Atrial Fibrillation
	CHEMBL1303	D010003	ROTIGOTINE	Osteoarthritis	0	0.170274	D014717 ||| D006973 ||| D007022 ||| D003248 ||| D011537 ||| D013575 ||| D001281	Vertigo ||| Hypertension ||| Hypotension ||| Constipation ||| Pruritus ||| Syncope ||| Atrial Fibrillation
	CHEMBL1303	D000419	ROTIGOTINE	Albuminuria	0	0.0455964	D014717 ||| D006973 ||| D003248 ||| D001281	Vertigo ||| Hypertension ||| Constipation ||| Atrial Fibrillation
	CHEMBL1303	D001281	ROTIGOTINE	Atrial Fibrillation	1	0.0688421	D014717 ||| D006973 ||| D007022 ||| D003248 ||| D011537 ||| D013575	Vertigo ||| Hypertension ||| Hypotension ||| Constipation ||| Pruritus ||| Syncope
	CHEMBL1303	D006973	ROTIGOTINE	Hypertension	1	0.0343954	D014717 ||| D007022 ||| D003248 ||| D011537 ||| D013575 ||| D001281	Vertigo ||| Hypotension ||| Constipation ||| Pruritus ||| Syncope ||| Atrial Fibrillation
	CHEMBL1303	D006327	ROTIGOTINE	Heart Block	0	0.0336055	D014717 ||| D006973 ||| D007022 ||| D003248 ||| D011537 ||| D013575 ||| D001281	Vertigo ||| Hypertension ||| Hypotension ||| Constipation ||| Pruritus ||| Syncope ||| Atrial Fibrillation
	CHEMBL1303	D055623	ROTIGOTINE	Keratosis, Actinic	0	0.104819	D014717 ||| D006973 ||| D007022 ||| D003248 ||| D011537 ||| D013575 ||| D001281	Vertigo ||| Hypertension ||| Hypotension ||| Constipation ||| Pruritus ||| Syncope ||| Atrial Fibrillation
	CHEMBL1303	D001991	ROTIGOTINE	Bronchitis	0	0.0141482	D014717 ||| D006973 ||| D007022 ||| D003248 ||| D011537 ||| D013575 ||| D001281	Vertigo ||| Hypertension ||| Hypotension ||| Constipation ||| Pruritus ||| Syncope ||| Atrial Fibrillation
	CHEMBL1303	D008175	ROTIGOTINE	Lung Neoplasms	0	0.0670095	D014717 ||| D006973 ||| D007022 ||| D003248 ||| D011537 ||| D013575 ||| D001281	Vertigo ||| Hypertension ||| Hypotension ||| Constipation ||| Pruritus ||| Syncope ||| Atrial Fibrillation
	CHEMBL1303	D008545	ROTIGOTINE	Melanoma	0	0.0565915	D014717 ||| D006973 ||| D007022 ||| D003248 ||| D011537 ||| D013575 ||| D001281	Vertigo ||| Hypertension ||| Hypotension ||| Constipation ||| Pruritus ||| Syncope ||| Atrial Fibrillation
	CHEMBL1303	D008228	ROTIGOTINE	Lymphoma, Non-Hodgkin	0	0.103395	D014717 ||| D006973 ||| D007022 ||| D003248 ||| D011537 ||| D013575 ||| D001281	Vertigo ||| Hypertension ||| Hypotension ||| Constipation ||| Pruritus ||| Syncope ||| Atrial Fibrillation
	CHEMBL1303	D002294	ROTIGOTINE	Carcinoma, Squamous Cell	0	0.0106515	D014717 ||| D006973 ||| D007022 ||| D003248 ||| D011537 ||| D013575 ||| D001281	Vertigo ||| Hypertension ||| Hypotension ||| Constipation ||| Pruritus ||| Syncope ||| Atrial Fibrillation
	CHEMBL1303	D002349	ROTIGOTINE	Carpal Tunnel Syndrome	0	0.0389201	D014717 ||| D006973 ||| D007022 ||| D003248 ||| D011537 ||| D013575 ||| D001281	Vertigo ||| Hypertension ||| Hypotension ||| Constipation ||| Pruritus ||| Syncope ||| Atrial Fibrillation
	CHEMBL1303	D016883	ROTIGOTINE	Diabetic Ketoacidosis	0	0.1354	D014717 ||| D006973 ||| D007022 ||| D003248 ||| D011537 ||| D013575 ||| D001281	Vertigo ||| Hypertension ||| Hypotension ||| Constipation ||| Pruritus ||| Syncope ||| Atrial Fibrillation
	CHEMBL1303	D001749	ROTIGOTINE	Urinary Bladder Neoplasms	0	0.0551321	D014717 ||| D006973 ||| D007022 ||| D003248 ||| D011537 ||| D013575 ||| D001281	Vertigo ||| Hypertension ||| Hypotension ||| Constipation ||| Pruritus ||| Syncope ||| Atrial Fibrillation
	CHEMBL1303	D007889	ROTIGOTINE	Leiomyoma	0	0.07869	D014717 ||| D006973 ||| D007022 ||| D003248 ||| D011537 ||| D013575 ||| D001281	Vertigo ||| Hypertension ||| Hypotension ||| Constipation ||| Pruritus ||| Syncope ||| Atrial Fibrillation
	CHEMBL1303	D018798	ROTIGOTINE	Anemia, Iron-Deficiency	0	0.0383513	D014717 ||| D006973 ||| D007022 ||| D003248 ||| D011537 ||| D013575 ||| D001281	Vertigo ||| Hypertension ||| Hypotension ||| Constipation ||| Pruritus ||| Syncope ||| Atrial Fibrillation
	CHEMBL1303	D000380	ROTIGOTINE	Agranulocytosis	0	0.028597	D014717 ||| D006973 ||| D007022 ||| D003248 ||| D011537 ||| D013575 ||| D001281	Vertigo ||| Hypertension ||| Hypotension ||| Constipation ||| Pruritus ||| Syncope ||| Atrial Fibrillation
	CHEMBL1303	D012893	ROTIGOTINE	Sleep Wake Disorders	0	0.201596	D014717 ||| D006973 ||| D007022 ||| D003248 ||| D011537 ||| D013575 ||| D001281	Vertigo ||| Hypertension ||| Hypotension ||| Constipation ||| Pruritus ||| Syncope ||| Atrial Fibrillation
	CHEMBL1303	D006429	ROTIGOTINE	Hemiplegia	0	0.059972	D014717 ||| D006973 ||| D007022 ||| D003248 ||| D011537 ||| D013575 ||| D001281	Vertigo ||| Hypertension ||| Hypotension ||| Constipation ||| Pruritus ||| Syncope ||| Atrial Fibrillation
	CHEMBL1303	D011655	ROTIGOTINE	Pulmonary Embolism	0	0.0398039	D014717 ||| D006973 ||| D007022 ||| D003248 ||| D011537 ||| D013575 ||| D001281	Vertigo ||| Hypertension ||| Hypotension ||| Constipation ||| Pruritus ||| Syncope ||| Atrial Fibrillation
	CHEMBL1303	D009202	ROTIGOTINE	Cardiomyopathies	0	0.114179	D014717 ||| D006973 ||| D007022 ||| D003248 ||| D011537 ||| D013575 ||| D001281	Vertigo ||| Hypertension ||| Hypotension ||| Constipation ||| Pruritus ||| Syncope ||| Atrial Fibrillation
	CHEMBL1303	D013345	ROTIGOTINE	Subarachnoid Hemorrhage	0	0.0302225	D014717 ||| D006973 ||| D007022 ||| D003248 ||| D011537 ||| D013575 ||| D001281	Vertigo ||| Hypertension ||| Hypotension ||| Constipation ||| Pruritus ||| Syncope ||| Atrial Fibrillation
	CHEMBL1303	D002543	ROTIGOTINE	Cerebral Hemorrhage	0	0.0526582	D014717 ||| D006973 ||| D007022 ||| D003248 ||| D011537 ||| D013575 ||| D001281	Vertigo ||| Hypertension ||| Hypotension ||| Constipation ||| Pruritus ||| Syncope ||| Atrial Fibrillation
	CHEMBL1303	D002544	ROTIGOTINE	Cerebral Infarction	0	0.0965273	D014717 ||| D006973 ||| D007022 ||| D003248 ||| D011537 ||| D013575 ||| D001281	Vertigo ||| Hypertension ||| Hypotension ||| Constipation ||| Pruritus ||| Syncope ||| Atrial Fibrillation
	CHEMBL1303	D050197	ROTIGOTINE	Arteriosclerosis	0	0.0998639	D014717 ||| D006973 ||| D007022 ||| D003248 ||| D011537 ||| D013575 ||| D001281	Vertigo ||| Hypertension ||| Hypotension ||| Constipation ||| Pruritus ||| Syncope ||| Atrial Fibrillation
	CHEMBL1303	D010689	ROTIGOTINE	Phlebitis	0	0.0371842	D014717 ||| D006973 ||| D007022 ||| D003248 ||| D011537 ||| D013575 ||| D001281	Vertigo ||| Hypertension ||| Hypotension ||| Constipation ||| Pruritus ||| Syncope ||| Atrial Fibrillation
	CHEMBL1303	D006484	ROTIGOTINE	Hemorrhoids	0	0.0156955	D014717 ||| D006973 ||| D007022 ||| D003248 ||| D011537 ||| D013575 ||| D001281	Vertigo ||| Hypertension ||| Hypotension ||| Constipation ||| Pruritus ||| Syncope ||| Atrial Fibrillation
	CHEMBL1303	D007022	ROTIGOTINE	Hypotension	1	0.236864	D014717 ||| D006973 ||| D003248 ||| D011537 ||| D013575 ||| D001281	Vertigo ||| Hypertension ||| Constipation ||| Pruritus ||| Syncope ||| Atrial Fibrillation
	CHEMBL1303	D012852	ROTIGOTINE	Sinusitis	0	0.0717301	D014717 ||| D006973 ||| D007022 ||| D003248 ||| D011537 ||| D013575 ||| D001281	Vertigo ||| Hypertension ||| Hypotension ||| Constipation ||| Pruritus ||| Syncope ||| Atrial Fibrillation
	CHEMBL1303	D010996	ROTIGOTINE	Pleural Effusion	0	0.0238811	D014717 ||| D006973 ||| D007022 ||| D003248 ||| D011537 ||| D013575 ||| D001281	Vertigo ||| Hypertension ||| Hypotension ||| Constipation ||| Pruritus ||| Syncope ||| Atrial Fibrillation
	CHEMBL1303	D011030	ROTIGOTINE	Pneumothorax	0	0.0419641	D014717 ||| D006973 ||| D007022 ||| D003248 ||| D011537 ||| D013575 ||| D001281	Vertigo ||| Hypertension ||| Hypotension ||| Constipation ||| Pruritus ||| Syncope ||| Atrial Fibrillation
	CHEMBL1303	D014060	ROTIGOTINE	Tongue Diseases	0	0.0201284	D014717 ||| D006973 ||| D007022 ||| D003248 ||| D011537 ||| D013575 ||| D001281	Vertigo ||| Hypertension ||| Hypotension ||| Constipation ||| Pruritus ||| Syncope ||| Atrial Fibrillation
	CHEMBL1303	D004941	ROTIGOTINE	Esophagitis	0	0.0812031	D014717 ||| D006973 ||| D007022 ||| D003248 ||| D011537 ||| D013575 ||| D001281	Vertigo ||| Hypertension ||| Hypotension ||| Constipation ||| Pruritus ||| Syncope ||| Atrial Fibrillation
	CHEMBL1303	D013276	ROTIGOTINE	Stomach Ulcer	0	0.109641	D014717 ||| D006973 ||| D007022 ||| D003248 ||| D011537 ||| D013575 ||| D001281	Vertigo ||| Hypertension ||| Hypotension ||| Constipation ||| Pruritus ||| Syncope ||| Atrial Fibrillation
	CHEMBL1303	D004415	ROTIGOTINE	Dyspepsia	0	0.0352135	D014717 ||| D006973 ||| D007022 ||| D003248 ||| D011537 ||| D013575 ||| D001281	Vertigo ||| Hypertension ||| Hypotension ||| Constipation ||| Pruritus ||| Syncope ||| Atrial Fibrillation
	CHEMBL1303	D002769	ROTIGOTINE	Cholelithiasis	0	0.0469908	D014717 ||| D006973 ||| D007022 ||| D003248 ||| D011537 ||| D013575 ||| D001281	Vertigo ||| Hypertension ||| Hypotension ||| Constipation ||| Pruritus ||| Syncope ||| Atrial Fibrillation
	CHEMBL1303	D002764	ROTIGOTINE	Cholecystitis	0	0.0675318	D014717 ||| D006973 ||| D007022 ||| D003248 ||| D011537 ||| D013575 ||| D001281	Vertigo ||| Hypertension ||| Hypotension ||| Constipation ||| Pruritus ||| Syncope ||| Atrial Fibrillation
	CHEMBL1303	D010195	ROTIGOTINE	Pancreatitis	0	0.0106534	D014717 ||| D006973 ||| D007022 ||| D003248 ||| D011537 ||| D013575 ||| D001281	Vertigo ||| Hypertension ||| Hypotension ||| Constipation ||| Pruritus ||| Syncope ||| Atrial Fibrillation
	CHEMBL1303	D008286	ROTIGOTINE	Malabsorption Syndromes	0	0.0629639	D014717 ||| D006973 ||| D007022 ||| D003248 ||| D011537 ||| D013575 ||| D001281	Vertigo ||| Hypertension ||| Hypotension ||| Constipation ||| Pruritus ||| Syncope ||| Atrial Fibrillation
	CHEMBL1303	D002481	ROTIGOTINE	Cellulitis	0	0.0535298	D014717 ||| D006973 ||| D007022 ||| D003248 ||| D011537 ||| D013575 ||| D001281	Vertigo ||| Hypertension ||| Hypotension ||| Constipation ||| Pruritus ||| Syncope ||| Atrial Fibrillation
	CHEMBL1303	D011537	ROTIGOTINE	Pruritus	1	0.0273842	D014717 ||| D006973 ||| D007022 ||| D003248 ||| D013575 ||| D001281	Vertigo ||| Hypertension ||| Hypotension ||| Constipation ||| Syncope ||| Atrial Fibrillation
	CHEMBL1303	D008010	ROTIGOTINE	Lichen Planus	0	0.0220586	D014717 ||| D006973 ||| D007022 ||| D003248 ||| D011537 ||| D013575 ||| D001281	Vertigo ||| Hypertension ||| Hypotension ||| Constipation ||| Pruritus ||| Syncope ||| Atrial Fibrillation
	CHEMBL1303	D017492	ROTIGOTINE	Keratosis, Seborrheic	0	0.0136849	D014717 ||| D006973 ||| D007022 ||| D003248 ||| D011537 ||| D013575 ||| D001281	Vertigo ||| Hypertension ||| Hypotension ||| Constipation ||| Pruritus ||| Syncope ||| Atrial Fibrillation
	CHEMBL1303	D011704	ROTIGOTINE	Pyelonephritis	0	0.0181442	D014717 ||| D006973 ||| D007022 ||| D003248 ||| D011537 ||| D013575 ||| D001281	Vertigo ||| Hypertension ||| Hypotension ||| Constipation ||| Pruritus ||| Syncope ||| Atrial Fibrillation
	CHEMBL1303	D058186	ROTIGOTINE	Acute Kidney Injury	0	0.138741	D014717 ||| D006973 ||| D007022 ||| D003248 ||| D011537 ||| D013575 ||| D001281	Vertigo ||| Hypertension ||| Hypotension ||| Constipation ||| Pruritus ||| Syncope ||| Atrial Fibrillation
	CHEMBL1303	D007676	ROTIGOTINE	Kidney Failure, Chronic	0	0.0934187	D014717 ||| D006973 ||| D007022 ||| D003248 ||| D011537 ||| D013575 ||| D001281	Vertigo ||| Hypertension ||| Hypotension ||| Constipation ||| Pruritus ||| Syncope ||| Atrial Fibrillation
	CHEMBL1303	D003556	ROTIGOTINE	Cystitis	0	0.067909	D014717 ||| D006973 ||| D007022 ||| D003248 ||| D011537 ||| D013575 ||| D001281	Vertigo ||| Hypertension ||| Hypotension ||| Constipation ||| Pruritus ||| Syncope ||| Atrial Fibrillation
	CHEMBL1303	D011470	ROTIGOTINE	Prostatic Hyperplasia	0	0.0201719	D014717 ||| D006973 ||| D007022 ||| D003248 ||| D011537 ||| D013575 ||| D001281	Vertigo ||| Hypertension ||| Hypotension ||| Constipation ||| Pruritus ||| Syncope ||| Atrial Fibrillation
	CHEMBL1303	D011472	ROTIGOTINE	Prostatitis	0	0.0238033	D014717 ||| D006973 ||| D007022 ||| D003248 ||| D011537 ||| D013575 ||| D001281	Vertigo ||| Hypertension ||| Hypotension ||| Constipation ||| Pruritus ||| Syncope ||| Atrial Fibrillation
	CHEMBL1303	D005348	ROTIGOTINE	Fibrocystic Breast Disease	0	0.0224605	D014717 ||| D006973 ||| D007022 ||| D003248 ||| D011537 ||| D013575 ||| D001281	Vertigo ||| Hypertension ||| Hypotension ||| Constipation ||| Pruritus ||| Syncope ||| Atrial Fibrillation
	CHEMBL1303	D006177	ROTIGOTINE	Gynecomastia	0	0.0360558	D014717 ||| D006973 ||| D007022 ||| D003248 ||| D011537 ||| D013575 ||| D001281	Vertigo ||| Hypertension ||| Hypotension ||| Constipation ||| Pruritus ||| Syncope ||| Atrial Fibrillation
	CHEMBL1303	D004715	ROTIGOTINE	Endometriosis	0	0.0271661	D014717 ||| D006973 ||| D007022 ||| D003248 ||| D011537 ||| D013575 ||| D001281	Vertigo ||| Hypertension ||| Hypotension ||| Constipation ||| Pruritus ||| Syncope ||| Atrial Fibrillation
	CHEMBL1303	D003680	ROTIGOTINE	Deglutition Disorders	0	0.0250633	D014717 ||| D006973 ||| D007022 ||| D003248 ||| D011537 ||| D013575 ||| D001281	Vertigo ||| Hypertension ||| Hypotension ||| Constipation ||| Pruritus ||| Syncope ||| Atrial Fibrillation
	CHEMBL1303	D001201	ROTIGOTINE	Ascites	0	0.136217	D014717 ||| D006973 ||| D007022 ||| D003248 ||| D011537 ||| D013575 ||| D001281	Vertigo ||| Hypertension ||| Hypotension ||| Constipation ||| Pruritus ||| Syncope ||| Atrial Fibrillation
	CHEMBL1303	D005076	ROTIGOTINE	Exanthema	0	0.0601684	D014717 ||| D006973 ||| D007022 ||| D003248 ||| D011537 ||| D013575 ||| D001281	Vertigo ||| Hypertension ||| Hypotension ||| Constipation ||| Pruritus ||| Syncope ||| Atrial Fibrillation
	CHEMBL1303	D014717	ROTIGOTINE	Vertigo	1	0.0198682	D006973 ||| D007022 ||| D003248 ||| D011537 ||| D013575 ||| D001281	Hypertension ||| Hypotension ||| Constipation ||| Pruritus ||| Syncope ||| Atrial Fibrillation
	CHEMBL1303	D013575	ROTIGOTINE	Syncope	1	0.0177422	D014717 ||| D006973 ||| D007022 ||| D003248 ||| D011537 ||| D001281	Vertigo ||| Hypertension ||| Hypotension ||| Constipation ||| Pruritus ||| Atrial Fibrillation
	CHEMBL1303	D007766	ROTIGOTINE	Lacrimal Apparatus Diseases	0	0.0106351	D014717 ||| D006973 ||| D007022 ||| D003248 ||| D011537 ||| D013575 ||| D001281	Vertigo ||| Hypertension ||| Hypotension ||| Constipation ||| Pruritus ||| Syncope ||| Atrial Fibrillation
	CHEMBL1303	D006471	ROTIGOTINE	Gastrointestinal Hemorrhage	0	0.0443433	D014717 ||| D006973 ||| D007022 ||| D003248 ||| D011537 ||| D013575 ||| D001281	Vertigo ||| Hypertension ||| Hypotension ||| Constipation ||| Pruritus ||| Syncope ||| Atrial Fibrillation
	CHEMBL1303	D010437	ROTIGOTINE	Peptic Ulcer	0	0.0472295	D014717 ||| D006973 ||| D007022 ||| D003248 ||| D011537 ||| D013575 ||| D001281	Vertigo ||| Hypertension ||| Hypotension ||| Constipation ||| Pruritus ||| Syncope ||| Atrial Fibrillation
	CHEMBL1303	D005921	ROTIGOTINE	Glomerulonephritis	0	0.0473781	D014717 ||| D006973 ||| D007022 ||| D003248 ||| D011537 ||| D013575 ||| D001281	Vertigo ||| Hypertension ||| Hypotension ||| Constipation ||| Pruritus ||| Syncope ||| Atrial Fibrillation
	CHEMBL1303	D006333	ROTIGOTINE	Heart Failure	0	0.257462	D014717 ||| D006973 ||| D007022 ||| D003248 ||| D011537 ||| D013575 ||| D001281	Vertigo ||| Hypertension ||| Hypotension ||| Constipation ||| Pruritus ||| Syncope ||| Atrial Fibrillation
	CHEMBL1303	D006547	ROTIGOTINE	Hernia	0	0.0307896	D014717 ||| D006973 ||| D007022 ||| D003248 ||| D011537 ||| D013575 ||| D001281	Vertigo ||| Hypertension ||| Hypotension ||| Constipation ||| Pruritus ||| Syncope ||| Atrial Fibrillation
	CHEMBL1303	D006689	ROTIGOTINE	Hodgkin Disease	0	0.0230115	D014717 ||| D006973 ||| D007022 ||| D003248 ||| D011537 ||| D013575 ||| D001281	Vertigo ||| Hypertension ||| Hypotension ||| Constipation ||| Pruritus ||| Syncope ||| Atrial Fibrillation
	CHEMBL1303	D008113	ROTIGOTINE	Liver Neoplasms	0	0.0421163	D014717 ||| D006973 ||| D007022 ||| D003248 ||| D011537 ||| D013575 ||| D001281	Vertigo ||| Hypertension ||| Hypotension ||| Constipation ||| Pruritus ||| Syncope ||| Atrial Fibrillation
	CHEMBL1303	D010051	ROTIGOTINE	Ovarian Neoplasms	0	0.0412858	D014717 ||| D006973 ||| D007022 ||| D003248 ||| D011537 ||| D013575 ||| D001281	Vertigo ||| Hypertension ||| Hypotension ||| Constipation ||| Pruritus ||| Syncope ||| Atrial Fibrillation
	CHEMBL1303	D011471	ROTIGOTINE	Prostatic Neoplasms	0	0.0727593	D014717 ||| D006973 ||| D007022 ||| D003248 ||| D011537 ||| D013575 ||| D001281	Vertigo ||| Hypertension ||| Hypotension ||| Constipation ||| Pruritus ||| Syncope ||| Atrial Fibrillation
	CHEMBL1303	D000647	ROTIGOTINE	Amnesia	0	0.122765	D014717 ||| D006973 ||| D007022 ||| D003248 ||| D011537 ||| D013575 ||| D001281	Vertigo ||| Hypertension ||| Hypotension ||| Constipation ||| Pruritus ||| Syncope ||| Atrial Fibrillation
	CHEMBL1303	D007951	ROTIGOTINE	Leukemia, Myeloid	0	0.0446408	D014717 ||| D006973 ||| D007022 ||| D003248 ||| D011537 ||| D013575 ||| D001281	Vertigo ||| Hypertension ||| Hypotension ||| Constipation ||| Pruritus ||| Syncope ||| Atrial Fibrillation
	CHEMBL1303	D000152	ROTIGOTINE	Acne Vulgaris	0	0.0242441	D014717 ||| D006973 ||| D007022 ||| D003248 ||| D011537 ||| D013575 ||| D001281	Vertigo ||| Hypertension ||| Hypotension ||| Constipation ||| Pruritus ||| Syncope ||| Atrial Fibrillation
	CHEMBL1303	D000740	ROTIGOTINE	Anemia	0	0.0283863	D014717 ||| D006973 ||| D007022 ||| D003248 ||| D011537 ||| D013575 ||| D001281	Vertigo ||| Hypertension ||| Hypotension ||| Constipation ||| Pruritus ||| Syncope ||| Atrial Fibrillation
	CHEMBL1303	D001064	ROTIGOTINE	Appendicitis	0	0.0401258	D014717 ||| D006973 ||| D007022 ||| D003248 ||| D011537 ||| D013575 ||| D001281	Vertigo ||| Hypertension ||| Hypotension ||| Constipation ||| Pruritus ||| Syncope ||| Atrial Fibrillation
	CHEMBL1303	D003248	ROTIGOTINE	Constipation	1	0.0318117	D014717 ||| D006973 ||| D007022 ||| D011537 ||| D013575 ||| D001281	Vertigo ||| Hypertension ||| Hypotension ||| Pruritus ||| Syncope ||| Atrial Fibrillation
	CHEMBL1303	D015352	ROTIGOTINE	Dry Eye Syndromes	0	0.00781079	D014717 ||| D006973 ||| D007022 ||| D003248 ||| D011537 ||| D013575 ||| D001281	Vertigo ||| Hypertension ||| Hypotension ||| Constipation ||| Pruritus ||| Syncope ||| Atrial Fibrillation
	CHEMBL1303	D004381	ROTIGOTINE	Duodenal Ulcer	0	0.144296	D014717 ||| D006973 ||| D007022 ||| D003248 ||| D011537 ||| D013575 ||| D001281	Vertigo ||| Hypertension ||| Hypotension ||| Constipation ||| Pruritus ||| Syncope ||| Atrial Fibrillation
	CHEMBL1303	D015837	ROTIGOTINE	Vestibular Diseases	0	0.048369	D014717 ||| D006973 ||| D007022 ||| D003248 ||| D011537 ||| D013575 ||| D001281	Vertigo ||| Hypertension ||| Hypotension ||| Constipation ||| Pruritus ||| Syncope ||| Atrial Fibrillation
	CHEMBL1303	D005705	ROTIGOTINE	Gallbladder Diseases	0	0.0132919	D014717 ||| D006973 ||| D007022 ||| D003248 ||| D011537 ||| D013575 ||| D001281	Vertigo ||| Hypertension ||| Hypotension ||| Constipation ||| Pruritus ||| Syncope ||| Atrial Fibrillation
	CHEMBL1303	D006073	ROTIGOTINE	Gout	0	0.0584923	D014717 ||| D006973 ||| D007022 ||| D003248 ||| D011537 ||| D013575 ||| D001281	Vertigo ||| Hypertension ||| Hypotension ||| Constipation ||| Pruritus ||| Syncope ||| Atrial Fibrillation
	CHEMBL1303	D001145	ROTIGOTINE	Arrhythmias, Cardiac	0	0.329632	D014717 ||| D006973 ||| D007022 ||| D003248 ||| D011537 ||| D013575 ||| D001281	Vertigo ||| Hypertension ||| Hypotension ||| Constipation ||| Pruritus ||| Syncope ||| Atrial Fibrillation
	CHEMBL1303	D043183	ROTIGOTINE	Irritable Bowel Syndrome	0	0.0203444	D014717 ||| D006973 ||| D007022 ||| D003248 ||| D011537 ||| D013575 ||| D001281	Vertigo ||| Hypertension ||| Hypotension ||| Constipation ||| Pruritus ||| Syncope ||| Atrial Fibrillation
	CHEMBL1303	D001851	ROTIGOTINE	Bone Diseases, Metabolic	0	0.0178517	D014717 ||| D006973 ||| D007022 ||| D003248 ||| D011537 ||| D013575 ||| D001281	Vertigo ||| Hypertension ||| Hypotension ||| Constipation ||| Pruritus ||| Syncope ||| Atrial Fibrillation
	CHEMBL1303	D010024	ROTIGOTINE	Osteoporosis	0	0.0146221	D014717 ||| D006973 ||| D007022 ||| D003248 ||| D011537 ||| D013575 ||| D001281	Vertigo ||| Hypertension ||| Hypotension ||| Constipation ||| Pruritus ||| Syncope ||| Atrial Fibrillation
	CHEMBL1303	D009443	ROTIGOTINE	Neuritis	0	0.0392276	D014717 ||| D006973 ||| D007022 ||| D003248 ||| D011537 ||| D013575 ||| D001281	Vertigo ||| Hypertension ||| Hypotension ||| Constipation ||| Pruritus ||| Syncope ||| Atrial Fibrillation
	CHEMBL1303	D010538	ROTIGOTINE	Peritonitis	0	0.129421	D014717 ||| D006973 ||| D007022 ||| D003248 ||| D011537 ||| D013575 ||| D001281	Vertigo ||| Hypertension ||| Hypotension ||| Constipation ||| Pruritus ||| Syncope ||| Atrial Fibrillation
	CHEMBL1303	D010998	ROTIGOTINE	Pleurisy	0	0.03088	D014717 ||| D006973 ||| D007022 ||| D003248 ||| D011537 ||| D013575 ||| D001281	Vertigo ||| Hypertension ||| Hypotension ||| Constipation ||| Pruritus ||| Syncope ||| Atrial Fibrillation
	CHEMBL1303	D011565	ROTIGOTINE	Psoriasis	0	0.0327245	D014717 ||| D006973 ||| D007022 ||| D003248 ||| D011537 ||| D013575 ||| D001281	Vertigo ||| Hypertension ||| Hypotension ||| Constipation ||| Pruritus ||| Syncope ||| Atrial Fibrillation
	CHEMBL1303	D012163	ROTIGOTINE	Retinal Detachment	0	0.0216573	D014717 ||| D006973 ||| D007022 ||| D003248 ||| D011537 ||| D013575 ||| D001281	Vertigo ||| Hypertension ||| Hypotension ||| Constipation ||| Pruritus ||| Syncope ||| Atrial Fibrillation
	CHEMBL1303	D012393	ROTIGOTINE	Rosacea	0	0.0464369	D014717 ||| D006973 ||| D007022 ||| D003248 ||| D011537 ||| D013575 ||| D001281	Vertigo ||| Hypertension ||| Hypotension ||| Constipation ||| Pruritus ||| Syncope ||| Atrial Fibrillation
	CHEMBL1303	D006042	ROTIGOTINE	Goiter	0	0.0364601	D014717 ||| D006973 ||| D007022 ||| D003248 ||| D011537 ||| D013575 ||| D001281	Vertigo ||| Hypertension ||| Hypotension ||| Constipation ||| Pruritus ||| Syncope ||| Atrial Fibrillation
	CHEMBL1303	D002546	ROTIGOTINE	Ischemic Attack, Transient	0	0.0646484	D014717 ||| D006973 ||| D007022 ||| D003248 ||| D011537 ||| D013575 ||| D001281	Vertigo ||| Hypertension ||| Hypotension ||| Constipation ||| Pruritus ||| Syncope ||| Atrial Fibrillation
	CHEMBL1303	D000083242	ROTIGOTINE	Ischemic Stroke	0	0.0778466	D014717 ||| D006973 ||| D007022 ||| D003248 ||| D011537 ||| D013575 ||| D001281	Vertigo ||| Hypertension ||| Hypotension ||| Constipation ||| Pruritus ||| Syncope ||| Atrial Fibrillation
	CHEMBL1303	D012891	ROTIGOTINE	Sleep Apnea Syndromes	0	0.030275	D014717 ||| D006973 ||| D007022 ||| D003248 ||| D011537 ||| D013575 ||| D001281	Vertigo ||| Hypertension ||| Hypotension ||| Constipation ||| Pruritus ||| Syncope ||| Atrial Fibrillation
	CHEMBL1303	D013921	ROTIGOTINE	Thrombocytopenia	0	0.0589357	D014717 ||| D006973 ||| D007022 ||| D003248 ||| D011537 ||| D013575 ||| D001281	Vertigo ||| Hypertension ||| Hypotension ||| Constipation ||| Pruritus ||| Syncope ||| Atrial Fibrillation
	CHEMBL1303	D015179	ROTIGOTINE	Colorectal Neoplasms	0	0.0864536	D014717 ||| D006973 ||| D003248 ||| D001281	Vertigo ||| Hypertension ||| Constipation ||| Atrial Fibrillation
	CHEMBL1303	D006627	ROTIGOTINE	Hirschsprung Disease	0	0.0420739	D014717 ||| D006973 ||| D003248 ||| D001281	Vertigo ||| Hypertension ||| Constipation ||| Atrial Fibrillation
	CHEMBL1303	D013964	ROTIGOTINE	Thyroid Neoplasms	0	0.00462727	D014717 ||| D006973 ||| D003248 ||| D001281	Vertigo ||| Hypertension ||| Constipation ||| Atrial Fibrillation
	CHEMBL1303	D010001	ROTIGOTINE	Osteitis Deformans	0	0.0423484	D014717 ||| D006973 ||| D003248 ||| D001281	Vertigo ||| Hypertension ||| Constipation ||| Atrial Fibrillation
	CHEMBL1303	D007018	ROTIGOTINE	Hypopituitarism	0	0.053095	D014717 ||| D006973 ||| D003248 ||| D001281	Vertigo ||| Hypertension ||| Constipation ||| Atrial Fibrillation
	CHEMBL1303	D020246	ROTIGOTINE	Venous Thrombosis	0	0.0478621	D014717 ||| D006973 ||| D003248 ||| D001281	Vertigo ||| Hypertension ||| Constipation ||| Atrial Fibrillation
	CHEMBL1303	D000075224	ROTIGOTINE	Cardiac Conduction System Disease	0	0.07312	D014717 ||| D006973 ||| D007022 ||| D003248 ||| D011537 ||| D013575 ||| D001281	Vertigo ||| Hypertension ||| Hypotension ||| Constipation ||| Pruritus ||| Syncope ||| Atrial Fibrillation
	CHEMBL1303	D003731	ROTIGOTINE	Dental Caries	0	0.0689609	D014717 ||| D006973 ||| D007022 ||| D003248 ||| D011537 ||| D013575 ||| D001281	Vertigo ||| Hypertension ||| Hypotension ||| Constipation ||| Pruritus ||| Syncope ||| Atrial Fibrillation
	CHEMBL1303	D005242	ROTIGOTINE	Fecal Incontinence	0	0.0942353	D014717 ||| D006973 ||| D007022 ||| D003248 ||| D011537 ||| D013575 ||| D001281	Vertigo ||| Hypertension ||| Hypotension ||| Constipation ||| Pruritus ||| Syncope ||| Atrial Fibrillation
	CHEMBL1303	D016055	ROTIGOTINE	Urinary Retention	0	0.073962	D014717 ||| D006973 ||| D007022 ||| D003248 ||| D011537 ||| D013575 ||| D001281	Vertigo ||| Hypertension ||| Hypotension ||| Constipation ||| Pruritus ||| Syncope ||| Atrial Fibrillation
	CHEMBL1303	D011141	ROTIGOTINE	Polyuria	0	0.0384333	D014717 ||| D006973 ||| D007022 ||| D003248 ||| D011537 ||| D013575 ||| D001281	Vertigo ||| Hypertension ||| Hypotension ||| Constipation ||| Pruritus ||| Syncope ||| Atrial Fibrillation
	CHEMBL1303	D007762	ROTIGOTINE	Labyrinthitis	0	0.0526537	D014717 ||| D006973 ||| D007022 ||| D003248 ||| D011537 ||| D013575 ||| D001281	Vertigo ||| Hypertension ||| Hypotension ||| Constipation ||| Pruritus ||| Syncope ||| Atrial Fibrillation
	CHEMBL1303	D012878	ROTIGOTINE	Skin Neoplasms	0	0.0772464	D014717 ||| D006973 ||| D007022 ||| D003248 ||| D011537 ||| D013575 ||| D001281	Vertigo ||| Hypertension ||| Hypotension ||| Constipation ||| Pruritus ||| Syncope ||| Atrial Fibrillation
	CHEMBL1303	D009260	ROTIGOTINE	Nail Diseases	0	0.0239483	D014717 ||| D006973 ||| D007022 ||| D003248 ||| D011537 ||| D013575 ||| D001281	Vertigo ||| Hypertension ||| Hypotension ||| Constipation ||| Pruritus ||| Syncope ||| Atrial Fibrillation
	CHEMBL1303	D016491	ROTIGOTINE	Peripheral Vascular Diseases	0	0.0761566	D014717 ||| D006973 ||| D007022 ||| D003248 ||| D011537 ||| D013575 ||| D001281	Vertigo ||| Hypertension ||| Hypotension ||| Constipation ||| Pruritus ||| Syncope ||| Atrial Fibrillation
	CHEMBL1303	D011111	ROTIGOTINE	Polymyalgia Rheumatica	0	0.0293766	D014717 ||| D006973 ||| D007022 ||| D003248 ||| D011537 ||| D013575 ||| D001281	Vertigo ||| Hypertension ||| Hypotension ||| Constipation ||| Pruritus ||| Syncope ||| Atrial Fibrillation
	CHEMBL1303	D013118	ROTIGOTINE	Spinal Cord Diseases	0	0.0277698	D014717 ||| D006973 ||| D007022 ||| D003248 ||| D011537 ||| D013575 ||| D001281	Vertigo ||| Hypertension ||| Hypotension ||| Constipation ||| Pruritus ||| Syncope ||| Atrial Fibrillation
	CHEMBL1303	D014581	ROTIGOTINE	Urticaria	0	0.0864973	D014717 ||| D006973 ||| D007022 ||| D003248 ||| D011537 ||| D013575 ||| D001281	Vertigo ||| Hypertension ||| Hypotension ||| Constipation ||| Pruritus ||| Syncope ||| Atrial Fibrillation
	CHEMBL1303	D014648	ROTIGOTINE	Varicose Veins	0	0.0893584	D014717 ||| D006973 ||| D007022 ||| D003248 ||| D011537 ||| D013575 ||| D001281	Vertigo ||| Hypertension ||| Hypotension ||| Constipation ||| Pruritus ||| Syncope ||| Atrial Fibrillation
	CHEMBL1303	D010031	ROTIGOTINE	Otitis	0	0.0413873	D014717 ||| D006973 ||| D007022 ||| D003248 ||| D011537 ||| D013575 ||| D001281	Vertigo ||| Hypertension ||| Hypotension ||| Constipation ||| Pruritus ||| Syncope ||| Atrial Fibrillation
	CHEMBL1303	D019966	ROTIGOTINE	Substance-Related Disorders	0	0.0565689	D014717 ||| D006973 ||| D007022 ||| D003248 ||| D011537 ||| D013575 ||| D001281	Vertigo ||| Hypertension ||| Hypotension ||| Constipation ||| Pruritus ||| Syncope ||| Atrial Fibrillation
	CHEMBL1303	D015155	ROTIGOTINE	Esophageal Spasm, Diffuse	0	0.0166132	D014717 ||| D006973 ||| D007022 ||| D003248 ||| D011537 ||| D013575 ||| D001281	Vertigo ||| Hypertension ||| Hypotension ||| Constipation ||| Pruritus ||| Syncope ||| Atrial Fibrillation
	CHEMBL2221249	D001289	COLISTIN	Attention Deficit Disorder with Hyperactivity	0	0.0592047	D014012	Tinnitus
	CHEMBL2221249	D001008	COLISTIN	Anxiety Disorders	0	0.105067	D014012	Tinnitus
	CHEMBL2221249	D013313	COLISTIN	Stress Disorders, Post-Traumatic	0	0.0969207	D014012	Tinnitus
	CHEMBL2221249	D000856	COLISTIN	Anorexia Nervosa	0	0.0117775	D014012	Tinnitus
	CHEMBL2221249	D015228	COLISTIN	Hypertriglyceridemia	0	0.0368257	D014012	Tinnitus
	CHEMBL2221249	D003324	COLISTIN	Coronary Artery Disease	0	0.0383365	D014012	Tinnitus
	CHEMBL2221249	D009765	COLISTIN	Obesity	0	0.0336304	D014012	Tinnitus
	CHEMBL2221249	D020177	COLISTIN	Idiopathic Hypersomnia	0	0.0289037	D014012	Tinnitus
	CHEMBL2221249	D010300	COLISTIN	Parkinson Disease	0	0.070893	D014012	Tinnitus
	CHEMBL2221249	D013771	COLISTIN	Tetralogy of Fallot	0	0.0154914	D014012	Tinnitus
	CHEMBL2221249	D001172	COLISTIN	Arthritis, Rheumatoid	0	0.0207298	D014012	Tinnitus
	CHEMBL2221249	D003424	COLISTIN	Crohn Disease	0	0.0364717	D014012	Tinnitus
	CHEMBL2221249	D003093	COLISTIN	Colitis, Ulcerative	0	0.0171836	D014012	Tinnitus
	CHEMBL2221249	D015212	COLISTIN	Inflammatory Bowel Diseases	0	0.0218615	D014012	Tinnitus
	CHEMBL2221249	D002761	COLISTIN	Cholangitis	0	0.0366651	D014012	Tinnitus
	CHEMBL2221249	D017098	COLISTIN	IgA Deficiency	0	0.0379919	D014012	Tinnitus
	CHEMBL2221249	D008268	COLISTIN	Macular Degeneration	0	0.0392798	D014012	Tinnitus
	CHEMBL2221249	D034381	COLISTIN	Hearing Loss	0	0.324989	D014012	Tinnitus
	CHEMBL2221249	D000505	COLISTIN	Alopecia	0	0.0263369	D014012	Tinnitus
	CHEMBL2221249	D019226	COLISTIN	Oral Ulcer	0	0.0755819	D014012	Tinnitus
	CHEMBL2221249	D000787	COLISTIN	Angina Pectoris	0	0.0326027	D014012	Tinnitus
	CHEMBL2221249	D065631	COLISTIN	Rhinitis, Allergic	0	0.0316261	D014012	Tinnitus
	CHEMBL2221249	D001249	COLISTIN	Asthma	0	0.0577416	D014012	Tinnitus
	CHEMBL2221249	D005764	COLISTIN	Gastroesophageal Reflux	0	0.064798	D014012	Tinnitus
	CHEMBL2221249	D007037	COLISTIN	Hypothyroidism	0	0.0609111	D014012	Tinnitus
	CHEMBL2221249	D008881	COLISTIN	Migraine Disorders	0	0.0523912	D014012	Tinnitus
	CHEMBL2221249	D004485	COLISTIN	Eczema	0	0.0643321	D014012	Tinnitus
	CHEMBL2221249	D006937	COLISTIN	Hypercholesterolemia	0	0.0413989	D014012	Tinnitus
	CHEMBL2221249	D012626	COLISTIN	Sebaceous Gland Neoplasms	0	0.0302749	D014012	Tinnitus
	CHEMBL2221249	D001943	COLISTIN	Breast Neoplasms	0	0.0283087	D014012	Tinnitus
	CHEMBL2221249	D002280	COLISTIN	Carcinoma, Basal Cell	0	0.0589691	D014012	Tinnitus
	CHEMBL2221249	D000230	COLISTIN	Adenocarcinoma	0	0.105503	D014012	Tinnitus
	CHEMBL2221249	D002386	COLISTIN	Cataract	0	0.0210944	D014012	Tinnitus
	CHEMBL2221249	D006552	COLISTIN	Hernia, Inguinal	0	0.013184	D014012	Tinnitus
	CHEMBL2221249	D012005	COLISTIN	Rectal Prolapse	0	0.135915	D014012	Tinnitus
	CHEMBL2221249	D014029	COLISTIN	Tobacco Use Disorder	0	0.0338524	D014012	Tinnitus
	CHEMBL2221249	D009203	COLISTIN	Myocardial Infarction	0	0.123134	D014012	Tinnitus
	CHEMBL2221249	D005756	COLISTIN	Gastritis	0	0.0466266	D014012	Tinnitus
	CHEMBL2221249	D006548	COLISTIN	Hernia, Diaphragmatic	0	0.0229598	D014012	Tinnitus
	CHEMBL2221249	D000076385	COLISTIN	Diverticular Diseases	0	0.19267	D014012	Tinnitus
	CHEMBL2221249	D007319	COLISTIN	Sleep Initiation and Maintenance Disorders	0	0.006942	D014012	Tinnitus
	CHEMBL2221249	D009290	COLISTIN	Narcolepsy	0	0.0327069	D014012	Tinnitus
	CHEMBL2221249	D003922	COLISTIN	Diabetes Mellitus, Type 1	0	0.01054	D014012	Tinnitus
	CHEMBL2221249	D002446	COLISTIN	Celiac Disease	0	0.0173907	D014012	Tinnitus
	CHEMBL2221249	D008105	COLISTIN	Liver Cirrhosis, Biliary	0	0.0393257	D014012	Tinnitus
	CHEMBL2221249	D014820	COLISTIN	Vitiligo	0	0.0171265	D014012	Tinnitus
	CHEMBL2221249	D009798	COLISTIN	Ocular Hypertension	0	0.0473736	D014012	Tinnitus
	CHEMBL2221249	D009447	COLISTIN	Neuroblastoma	0	0.0313572	D014012	Tinnitus
	CHEMBL2221249	D012559	COLISTIN	Schizophrenia	0	0.114077	D014012	Tinnitus
	CHEMBL2221249	D000690	COLISTIN	Amyotrophic Lateral Sclerosis	0	0.0220298	D014012	Tinnitus
	CHEMBL2221249	D008180	COLISTIN	Lupus Erythematosus, Systemic	0	0.0344586	D014012	Tinnitus
	CHEMBL2221249	D000437	COLISTIN	Alcoholism	0	0.131057	D014012	Tinnitus
	CHEMBL2221249	D000067877	COLISTIN	Autism Spectrum Disorder	0	0.0673732	D014012	Tinnitus
	CHEMBL2221249	D001714	COLISTIN	Bipolar Disorder	0	0.0654071	D014012	Tinnitus
	CHEMBL2221249	D009771	COLISTIN	Obsessive-Compulsive Disorder	0	0.0672603	D014012	Tinnitus
	CHEMBL2221249	D003924	COLISTIN	Diabetes Mellitus, Type 2	0	0.0498548	D014012	Tinnitus
	CHEMBL2221249	D000544	COLISTIN	Alzheimer Disease	0	0.0583134	D014012	Tinnitus
	CHEMBL2221249	D004827	COLISTIN	Epilepsy	0	0.0458417	D014012	Tinnitus
	CHEMBL2221249	D005901	COLISTIN	Glaucoma	0	0.04333	D014012	Tinnitus
	CHEMBL2221249	D051436	COLISTIN	Renal Insufficiency, Chronic	0	0.0574687	D014012	Tinnitus
	CHEMBL2221249	D013167	COLISTIN	Spondylitis, Ankylosing	0	0.0158143	D014012	Tinnitus
	CHEMBL2221249	D003863	COLISTIN	Depression	0	0.0467119	D014012	Tinnitus
	CHEMBL2221249	D010003	COLISTIN	Osteoarthritis	0	0.034491	D014012	Tinnitus
	CHEMBL2221249	D000419	COLISTIN	Albuminuria	0	0.0092104	D014012	Tinnitus
	CHEMBL2221249	D001281	COLISTIN	Atrial Fibrillation	0	0.104953	D014012	Tinnitus
	CHEMBL2221249	D006973	COLISTIN	Hypertension	0	0.0533947	D014012	Tinnitus
	CHEMBL2221249	D002349	COLISTIN	Carpal Tunnel Syndrome	0	0.0200987	D014012	Tinnitus
	CHEMBL2221249	D009202	COLISTIN	Cardiomyopathies	0	0.0207758	D014012	Tinnitus
	CHEMBL2221249	D002769	COLISTIN	Cholelithiasis	0	0.016842	D014012	Tinnitus
	CHEMBL2221249	D007676	COLISTIN	Kidney Failure, Chronic	0	0.0455664	D014012	Tinnitus
	CHEMBL2221249	D006333	COLISTIN	Heart Failure	0	0.0382574	D014012	Tinnitus
	CHEMBL2221249	D010051	COLISTIN	Ovarian Neoplasms	0	0.0413807	D014012	Tinnitus
	CHEMBL2221249	D006073	COLISTIN	Gout	0	0.0250235	D014012	Tinnitus
	CHEMBL2221249	D015179	COLISTIN	Colorectal Neoplasms	0	0.08095	D014012	Tinnitus
	CHEMBL1187833	D001289	UMECLIDINIUM	Attention Deficit Disorder with Hyperactivity	0	0.032899	D001991 ||| D012852 ||| D001281 ||| D003248	Bronchitis ||| Sinusitis ||| Atrial Fibrillation ||| Constipation
	CHEMBL1187833	D001008	UMECLIDINIUM	Anxiety Disorders	0	0.00666005	D001991 ||| D012852 ||| D001281 ||| D003248 ||| D016055	Bronchitis ||| Sinusitis ||| Atrial Fibrillation ||| Constipation ||| Urinary Retention
	CHEMBL1187833	D013313	UMECLIDINIUM	Stress Disorders, Post-Traumatic	0	0.0247459	D001991 ||| D012852 ||| D001281 ||| D003248	Bronchitis ||| Sinusitis ||| Atrial Fibrillation ||| Constipation
	CHEMBL1187833	D000856	UMECLIDINIUM	Anorexia Nervosa	0	0.0186847	D001991 ||| D012852 ||| D001281 ||| D003248	Bronchitis ||| Sinusitis ||| Atrial Fibrillation ||| Constipation
	CHEMBL1187833	D015228	UMECLIDINIUM	Hypertriglyceridemia	0	0.060783	D001991 ||| D012852 ||| D001281 ||| D003248	Bronchitis ||| Sinusitis ||| Atrial Fibrillation ||| Constipation
	CHEMBL1187833	D003324	UMECLIDINIUM	Coronary Artery Disease	0	0.0483297	D001991 ||| D012852 ||| D001281 ||| D003248 ||| D016055	Bronchitis ||| Sinusitis ||| Atrial Fibrillation ||| Constipation ||| Urinary Retention
	CHEMBL1187833	D009765	UMECLIDINIUM	Obesity	0	0.0397054	D001991 ||| D012852 ||| D001281 ||| D003248 ||| D016055	Bronchitis ||| Sinusitis ||| Atrial Fibrillation ||| Constipation ||| Urinary Retention
	CHEMBL1187833	D020177	UMECLIDINIUM	Idiopathic Hypersomnia	0	0.0296798	D001281	Atrial Fibrillation
	CHEMBL1187833	D010300	UMECLIDINIUM	Parkinson Disease	0	0.0572695	D001991 ||| D012852 ||| D001281 ||| D003248 ||| D016055	Bronchitis ||| Sinusitis ||| Atrial Fibrillation ||| Constipation ||| Urinary Retention
	CHEMBL1187833	D013771	UMECLIDINIUM	Tetralogy of Fallot	0	0.0182608	D001991 ||| D012852 ||| D001281 ||| D003248	Bronchitis ||| Sinusitis ||| Atrial Fibrillation ||| Constipation
	CHEMBL1187833	D001172	UMECLIDINIUM	Arthritis, Rheumatoid	0	0.0487817	D001991 ||| D012852 ||| D001281 ||| D003248 ||| D016055	Bronchitis ||| Sinusitis ||| Atrial Fibrillation ||| Constipation ||| Urinary Retention
	CHEMBL1187833	D003424	UMECLIDINIUM	Crohn Disease	0	0.0592255	D001991 ||| D012852 ||| D001281 ||| D003248	Bronchitis ||| Sinusitis ||| Atrial Fibrillation ||| Constipation
	CHEMBL1187833	D003093	UMECLIDINIUM	Colitis, Ulcerative	0	0.0434061	D001991 ||| D012852 ||| D001281 ||| D003248	Bronchitis ||| Sinusitis ||| Atrial Fibrillation ||| Constipation
	CHEMBL1187833	D015212	UMECLIDINIUM	Inflammatory Bowel Diseases	0	0.0119673	D001991 ||| D012852 ||| D001281 ||| D003248 ||| D016055	Bronchitis ||| Sinusitis ||| Atrial Fibrillation ||| Constipation ||| Urinary Retention
	CHEMBL1187833	D002761	UMECLIDINIUM	Cholangitis	0	0.0792704	D001991 ||| D012852 ||| D001281 ||| D003248	Bronchitis ||| Sinusitis ||| Atrial Fibrillation ||| Constipation
	CHEMBL1187833	D017098	UMECLIDINIUM	IgA Deficiency	0	0.00807276	D001991 ||| D012852 ||| D001281 ||| D003248	Bronchitis ||| Sinusitis ||| Atrial Fibrillation ||| Constipation
	CHEMBL1187833	D008268	UMECLIDINIUM	Macular Degeneration	0	0.0091497	D001991 ||| D012852 ||| D001281 ||| D003248 ||| D016055	Bronchitis ||| Sinusitis ||| Atrial Fibrillation ||| Constipation ||| Urinary Retention
	CHEMBL1187833	D034381	UMECLIDINIUM	Hearing Loss	0	0.013775	D001991 ||| D012852 ||| D001281 ||| D003248	Bronchitis ||| Sinusitis ||| Atrial Fibrillation ||| Constipation
	CHEMBL1187833	D014012	UMECLIDINIUM	Tinnitus	0	0.0485183	D001281	Atrial Fibrillation
	CHEMBL1187833	D000505	UMECLIDINIUM	Alopecia	0	0.0320902	D001991 ||| D012852 ||| D001281 ||| D003248	Bronchitis ||| Sinusitis ||| Atrial Fibrillation ||| Constipation
	CHEMBL1187833	D019226	UMECLIDINIUM	Oral Ulcer	0	0.0681707	D001991 ||| D012852 ||| D001281 ||| D003248	Bronchitis ||| Sinusitis ||| Atrial Fibrillation ||| Constipation
	CHEMBL1187833	D000787	UMECLIDINIUM	Angina Pectoris	0	0.219032	D001991 ||| D012852 ||| D001281 ||| D003248 ||| D016055	Bronchitis ||| Sinusitis ||| Atrial Fibrillation ||| Constipation ||| Urinary Retention
	CHEMBL1187833	D065631	UMECLIDINIUM	Rhinitis, Allergic	0	0.041064	D001991 ||| D012852 ||| D001281 ||| D003248 ||| D016055	Bronchitis ||| Sinusitis ||| Atrial Fibrillation ||| Constipation ||| Urinary Retention
	CHEMBL1187833	D001249	UMECLIDINIUM	Asthma	0	0.055184	D001991 ||| D012852 ||| D001281 ||| D003248 ||| D016055	Bronchitis ||| Sinusitis ||| Atrial Fibrillation ||| Constipation ||| Urinary Retention
	CHEMBL1187833	D005764	UMECLIDINIUM	Gastroesophageal Reflux	0	0.0279905	D001991 ||| D012852 ||| D001281 ||| D003248 ||| D016055	Bronchitis ||| Sinusitis ||| Atrial Fibrillation ||| Constipation ||| Urinary Retention
	CHEMBL1187833	D007037	UMECLIDINIUM	Hypothyroidism	0	0.0654627	D001991 ||| D012852 ||| D001281 ||| D003248	Bronchitis ||| Sinusitis ||| Atrial Fibrillation ||| Constipation
	CHEMBL1187833	D008881	UMECLIDINIUM	Migraine Disorders	0	0.0264313	D001991 ||| D012852 ||| D001281 ||| D003248 ||| D016055	Bronchitis ||| Sinusitis ||| Atrial Fibrillation ||| Constipation ||| Urinary Retention
	CHEMBL1187833	D004485	UMECLIDINIUM	Eczema	0	0.0260726	D001991 ||| D012852 ||| D001281 ||| D003248 ||| D016055	Bronchitis ||| Sinusitis ||| Atrial Fibrillation ||| Constipation ||| Urinary Retention
	CHEMBL1187833	D006937	UMECLIDINIUM	Hypercholesterolemia	0	0.0446285	D001991 ||| D012852 ||| D001281 ||| D003248 ||| D016055	Bronchitis ||| Sinusitis ||| Atrial Fibrillation ||| Constipation ||| Urinary Retention
	CHEMBL1187833	D012626	UMECLIDINIUM	Sebaceous Gland Neoplasms	0	0.0277976	D001991 ||| D012852 ||| D001281 ||| D003248	Bronchitis ||| Sinusitis ||| Atrial Fibrillation ||| Constipation
	CHEMBL1187833	D001943	UMECLIDINIUM	Breast Neoplasms	0	0.0114801	D001991 ||| D012852 ||| D001281 ||| D003248 ||| D016055	Bronchitis ||| Sinusitis ||| Atrial Fibrillation ||| Constipation ||| Urinary Retention
	CHEMBL1187833	D002280	UMECLIDINIUM	Carcinoma, Basal Cell	0	0.0512194	D001991 ||| D012852 ||| D001281 ||| D003248 ||| D016055	Bronchitis ||| Sinusitis ||| Atrial Fibrillation ||| Constipation ||| Urinary Retention
	CHEMBL1187833	D000230	UMECLIDINIUM	Adenocarcinoma	0	0.0811228	D001991 ||| D012852 ||| D001281 ||| D003248	Bronchitis ||| Sinusitis ||| Atrial Fibrillation ||| Constipation
	CHEMBL1187833	D002386	UMECLIDINIUM	Cataract	0	0.0780561	D001991 ||| D012852 ||| D001281 ||| D003248 ||| D016055	Bronchitis ||| Sinusitis ||| Atrial Fibrillation ||| Constipation ||| Urinary Retention
	CHEMBL1187833	D006552	UMECLIDINIUM	Hernia, Inguinal	0	0.0372808	D001991 ||| D012852 ||| D001281 ||| D003248 ||| D016055	Bronchitis ||| Sinusitis ||| Atrial Fibrillation ||| Constipation ||| Urinary Retention
	CHEMBL1187833	D012005	UMECLIDINIUM	Rectal Prolapse	0	0.0225288	D001991 ||| D012852 ||| D001281 ||| D003248	Bronchitis ||| Sinusitis ||| Atrial Fibrillation ||| Constipation
	CHEMBL1187833	D014029	UMECLIDINIUM	Tobacco Use Disorder	0	0.0480046	D001991 ||| D012852 ||| D001281 ||| D003248	Bronchitis ||| Sinusitis ||| Atrial Fibrillation ||| Constipation
	CHEMBL1187833	D009203	UMECLIDINIUM	Myocardial Infarction	0	0.0568438	D001991 ||| D012852 ||| D001281 ||| D003248 ||| D016055	Bronchitis ||| Sinusitis ||| Atrial Fibrillation ||| Constipation ||| Urinary Retention
	CHEMBL1187833	D005756	UMECLIDINIUM	Gastritis	0	0.0509823	D001991 ||| D012852 ||| D001281 ||| D003248 ||| D016055	Bronchitis ||| Sinusitis ||| Atrial Fibrillation ||| Constipation ||| Urinary Retention
	CHEMBL1187833	D006548	UMECLIDINIUM	Hernia, Diaphragmatic	0	0.0349242	D001991 ||| D012852 ||| D001281 ||| D003248 ||| D016055	Bronchitis ||| Sinusitis ||| Atrial Fibrillation ||| Constipation ||| Urinary Retention
	CHEMBL1187833	D000076385	UMECLIDINIUM	Diverticular Diseases	0	0.0182795	D001991 ||| D012852 ||| D001281 ||| D003248	Bronchitis ||| Sinusitis ||| Atrial Fibrillation ||| Constipation
	CHEMBL1187833	D007319	UMECLIDINIUM	Sleep Initiation and Maintenance Disorders	0	0.052337	D001991 ||| D012852 ||| D001281 ||| D003248 ||| D016055	Bronchitis ||| Sinusitis ||| Atrial Fibrillation ||| Constipation ||| Urinary Retention
	CHEMBL1187833	D009290	UMECLIDINIUM	Narcolepsy	0	0.0590445	D001991 ||| D012852 ||| D001281 ||| D003248 ||| D016055	Bronchitis ||| Sinusitis ||| Atrial Fibrillation ||| Constipation ||| Urinary Retention
	CHEMBL1187833	D003922	UMECLIDINIUM	Diabetes Mellitus, Type 1	0	0.0235757	D001991 ||| D012852 ||| D001281 ||| D003248	Bronchitis ||| Sinusitis ||| Atrial Fibrillation ||| Constipation
	CHEMBL1187833	D002446	UMECLIDINIUM	Celiac Disease	0	0.0290606	D001991 ||| D012852 ||| D001281 ||| D003248	Bronchitis ||| Sinusitis ||| Atrial Fibrillation ||| Constipation
	CHEMBL1187833	D008105	UMECLIDINIUM	Liver Cirrhosis, Biliary	0	0.157589	D001991 ||| D012852 ||| D001281 ||| D003248	Bronchitis ||| Sinusitis ||| Atrial Fibrillation ||| Constipation
	CHEMBL1187833	D014820	UMECLIDINIUM	Vitiligo	0	0.0874495	D001991 ||| D012852 ||| D001281 ||| D003248	Bronchitis ||| Sinusitis ||| Atrial Fibrillation ||| Constipation
	CHEMBL1187833	D009798	UMECLIDINIUM	Ocular Hypertension	0	0.0423431	D001991 ||| D012852 ||| D001281 ||| D003248	Bronchitis ||| Sinusitis ||| Atrial Fibrillation ||| Constipation
	CHEMBL1187833	D009447	UMECLIDINIUM	Neuroblastoma	0	0.0167687	D001991 ||| D012852 ||| D001281 ||| D003248	Bronchitis ||| Sinusitis ||| Atrial Fibrillation ||| Constipation
	CHEMBL1187833	D012559	UMECLIDINIUM	Schizophrenia	0	0.0286061	D001991 ||| D012852 ||| D001281 ||| D003248 ||| D016055	Bronchitis ||| Sinusitis ||| Atrial Fibrillation ||| Constipation ||| Urinary Retention
	CHEMBL1187833	D000690	UMECLIDINIUM	Amyotrophic Lateral Sclerosis	0	0.0662803	D001991 ||| D012852 ||| D001281 ||| D003248	Bronchitis ||| Sinusitis ||| Atrial Fibrillation ||| Constipation
	CHEMBL1187833	D008180	UMECLIDINIUM	Lupus Erythematosus, Systemic	0	0.0957313	D001991 ||| D012852 ||| D001281 ||| D003248 ||| D016055	Bronchitis ||| Sinusitis ||| Atrial Fibrillation ||| Constipation ||| Urinary Retention
	CHEMBL1187833	D000437	UMECLIDINIUM	Alcoholism	0	0.0177729	D001991 ||| D012852 ||| D001281 ||| D003248	Bronchitis ||| Sinusitis ||| Atrial Fibrillation ||| Constipation
	CHEMBL1187833	D000067877	UMECLIDINIUM	Autism Spectrum Disorder	0	0.0500914	D001991 ||| D012852 ||| D001281 ||| D003248	Bronchitis ||| Sinusitis ||| Atrial Fibrillation ||| Constipation
	CHEMBL1187833	D001714	UMECLIDINIUM	Bipolar Disorder	0	0.0714526	D001991 ||| D012852 ||| D001281 ||| D003248 ||| D016055	Bronchitis ||| Sinusitis ||| Atrial Fibrillation ||| Constipation ||| Urinary Retention
	CHEMBL1187833	D009771	UMECLIDINIUM	Obsessive-Compulsive Disorder	0	0.0225474	D001991 ||| D012852 ||| D001281 ||| D003248	Bronchitis ||| Sinusitis ||| Atrial Fibrillation ||| Constipation
	CHEMBL1187833	D003924	UMECLIDINIUM	Diabetes Mellitus, Type 2	0	0.0298631	D001991 ||| D012852 ||| D001281 ||| D003248	Bronchitis ||| Sinusitis ||| Atrial Fibrillation ||| Constipation
	CHEMBL1187833	D000544	UMECLIDINIUM	Alzheimer Disease	0	0.232964	D001991 ||| D012852 ||| D001281 ||| D003248	Bronchitis ||| Sinusitis ||| Atrial Fibrillation ||| Constipation
	CHEMBL1187833	D004827	UMECLIDINIUM	Epilepsy	0	0.0371836	D001991 ||| D012852 ||| D001281 ||| D003248 ||| D016055	Bronchitis ||| Sinusitis ||| Atrial Fibrillation ||| Constipation ||| Urinary Retention
	CHEMBL1187833	D005901	UMECLIDINIUM	Glaucoma	0	0.0317525	D001991 ||| D012852 ||| D001281 ||| D003248 ||| D016055	Bronchitis ||| Sinusitis ||| Atrial Fibrillation ||| Constipation ||| Urinary Retention
	CHEMBL1187833	D051436	UMECLIDINIUM	Renal Insufficiency, Chronic	0	0.0217604	D001991 ||| D012852 ||| D001281 ||| D003248	Bronchitis ||| Sinusitis ||| Atrial Fibrillation ||| Constipation
	CHEMBL1187833	D013167	UMECLIDINIUM	Spondylitis, Ankylosing	0	0.0488195	D001991 ||| D012852 ||| D001281 ||| D003248	Bronchitis ||| Sinusitis ||| Atrial Fibrillation ||| Constipation
	CHEMBL1187833	D003863	UMECLIDINIUM	Depression	0	0.0616465	D001991 ||| D012852 ||| D001281 ||| D003248 ||| D016055	Bronchitis ||| Sinusitis ||| Atrial Fibrillation ||| Constipation ||| Urinary Retention
	CHEMBL1187833	D010003	UMECLIDINIUM	Osteoarthritis	0	0.0362789	D001991 ||| D012852 ||| D001281 ||| D003248 ||| D016055	Bronchitis ||| Sinusitis ||| Atrial Fibrillation ||| Constipation ||| Urinary Retention
	CHEMBL1187833	D000419	UMECLIDINIUM	Albuminuria	0	0.0238969	D001991 ||| D012852 ||| D001281 ||| D003248	Bronchitis ||| Sinusitis ||| Atrial Fibrillation ||| Constipation
	CHEMBL1187833	D001281	UMECLIDINIUM	Atrial Fibrillation	1	0.0358897	D001991 ||| D012852 ||| D003248 ||| D016055	Bronchitis ||| Sinusitis ||| Constipation ||| Urinary Retention
	CHEMBL1187833	D006973	UMECLIDINIUM	Hypertension	0	0.0888723	D001991 ||| D012852 ||| D001281 ||| D003248 ||| D016055	Bronchitis ||| Sinusitis ||| Atrial Fibrillation ||| Constipation ||| Urinary Retention
	CHEMBL1187833	D006327	UMECLIDINIUM	Heart Block	0	0.0617296	D001991 ||| D012852 ||| D001281 ||| D003248 ||| D016055	Bronchitis ||| Sinusitis ||| Atrial Fibrillation ||| Constipation ||| Urinary Retention
	CHEMBL1187833	D055623	UMECLIDINIUM	Keratosis, Actinic	0	0.031247	D001991 ||| D012852 ||| D001281 ||| D003248 ||| D016055	Bronchitis ||| Sinusitis ||| Atrial Fibrillation ||| Constipation ||| Urinary Retention
	CHEMBL1187833	D001991	UMECLIDINIUM	Bronchitis	1	0.0695461	D012852 ||| D001281 ||| D003248 ||| D016055	Sinusitis ||| Atrial Fibrillation ||| Constipation ||| Urinary Retention
	CHEMBL1187833	D008175	UMECLIDINIUM	Lung Neoplasms	0	0.128136	D001991 ||| D012852 ||| D001281 ||| D003248 ||| D016055	Bronchitis ||| Sinusitis ||| Atrial Fibrillation ||| Constipation ||| Urinary Retention
	CHEMBL1187833	D008545	UMECLIDINIUM	Melanoma	0	0.0859178	D001991 ||| D012852 ||| D001281 ||| D003248 ||| D016055	Bronchitis ||| Sinusitis ||| Atrial Fibrillation ||| Constipation ||| Urinary Retention
	CHEMBL1187833	D008228	UMECLIDINIUM	Lymphoma, Non-Hodgkin	0	0.126592	D001991 ||| D012852 ||| D001281 ||| D003248 ||| D016055	Bronchitis ||| Sinusitis ||| Atrial Fibrillation ||| Constipation ||| Urinary Retention
	CHEMBL1187833	D002294	UMECLIDINIUM	Carcinoma, Squamous Cell	0	0.110038	D001991 ||| D012852 ||| D001281 ||| D003248 ||| D016055	Bronchitis ||| Sinusitis ||| Atrial Fibrillation ||| Constipation ||| Urinary Retention
	CHEMBL1187833	D002349	UMECLIDINIUM	Carpal Tunnel Syndrome	0	0.162909	D001991 ||| D012852 ||| D001281 ||| D003248 ||| D016055	Bronchitis ||| Sinusitis ||| Atrial Fibrillation ||| Constipation ||| Urinary Retention
	CHEMBL1187833	D016883	UMECLIDINIUM	Diabetic Ketoacidosis	0	0.185572	D001991 ||| D012852 ||| D001281 ||| D003248 ||| D016055	Bronchitis ||| Sinusitis ||| Atrial Fibrillation ||| Constipation ||| Urinary Retention
	CHEMBL1187833	D001749	UMECLIDINIUM	Urinary Bladder Neoplasms	0	0.0228066	D001991 ||| D012852 ||| D001281 ||| D003248 ||| D016055	Bronchitis ||| Sinusitis ||| Atrial Fibrillation ||| Constipation ||| Urinary Retention
	CHEMBL1187833	D007889	UMECLIDINIUM	Leiomyoma	0	0.0348115	D001991 ||| D012852 ||| D001281 ||| D003248 ||| D016055	Bronchitis ||| Sinusitis ||| Atrial Fibrillation ||| Constipation ||| Urinary Retention
	CHEMBL1187833	D018798	UMECLIDINIUM	Anemia, Iron-Deficiency	0	0.0445823	D001991 ||| D012852 ||| D001281 ||| D003248 ||| D016055	Bronchitis ||| Sinusitis ||| Atrial Fibrillation ||| Constipation ||| Urinary Retention
	CHEMBL1187833	D000380	UMECLIDINIUM	Agranulocytosis	0	0.036564	D001991 ||| D012852 ||| D001281 ||| D003248 ||| D016055	Bronchitis ||| Sinusitis ||| Atrial Fibrillation ||| Constipation ||| Urinary Retention
	CHEMBL1187833	D012893	UMECLIDINIUM	Sleep Wake Disorders	0	0.205991	D001991 ||| D012852 ||| D001281 ||| D003248 ||| D016055	Bronchitis ||| Sinusitis ||| Atrial Fibrillation ||| Constipation ||| Urinary Retention
	CHEMBL1187833	D006429	UMECLIDINIUM	Hemiplegia	0	0.0544898	D001991 ||| D012852 ||| D001281 ||| D003248 ||| D016055	Bronchitis ||| Sinusitis ||| Atrial Fibrillation ||| Constipation ||| Urinary Retention
	CHEMBL1187833	D011655	UMECLIDINIUM	Pulmonary Embolism	0	0.031232	D001991 ||| D012852 ||| D001281 ||| D003248 ||| D016055	Bronchitis ||| Sinusitis ||| Atrial Fibrillation ||| Constipation ||| Urinary Retention
	CHEMBL1187833	D009202	UMECLIDINIUM	Cardiomyopathies	0	0.0354184	D001991 ||| D012852 ||| D001281 ||| D003248 ||| D016055	Bronchitis ||| Sinusitis ||| Atrial Fibrillation ||| Constipation ||| Urinary Retention
	CHEMBL1187833	D013345	UMECLIDINIUM	Subarachnoid Hemorrhage	0	0.0218673	D001991 ||| D012852 ||| D001281 ||| D003248 ||| D016055	Bronchitis ||| Sinusitis ||| Atrial Fibrillation ||| Constipation ||| Urinary Retention
	CHEMBL1187833	D002543	UMECLIDINIUM	Cerebral Hemorrhage	0	0.0297276	D001991 ||| D012852 ||| D001281 ||| D003248 ||| D016055	Bronchitis ||| Sinusitis ||| Atrial Fibrillation ||| Constipation ||| Urinary Retention
	CHEMBL1187833	D002544	UMECLIDINIUM	Cerebral Infarction	0	0.0341381	D001991 ||| D012852 ||| D001281 ||| D003248 ||| D016055	Bronchitis ||| Sinusitis ||| Atrial Fibrillation ||| Constipation ||| Urinary Retention
	CHEMBL1187833	D050197	UMECLIDINIUM	Arteriosclerosis	0	0.0361991	D001991 ||| D012852 ||| D001281 ||| D003248 ||| D016055	Bronchitis ||| Sinusitis ||| Atrial Fibrillation ||| Constipation ||| Urinary Retention
	CHEMBL1187833	D010689	UMECLIDINIUM	Phlebitis	0	0.0159031	D001991 ||| D012852 ||| D001281 ||| D003248 ||| D016055	Bronchitis ||| Sinusitis ||| Atrial Fibrillation ||| Constipation ||| Urinary Retention
	CHEMBL1187833	D006484	UMECLIDINIUM	Hemorrhoids	0	0.0604503	D001991 ||| D012852 ||| D001281 ||| D003248 ||| D016055	Bronchitis ||| Sinusitis ||| Atrial Fibrillation ||| Constipation ||| Urinary Retention
	CHEMBL1187833	D007022	UMECLIDINIUM	Hypotension	0	0.0560928	D001991 ||| D012852 ||| D001281 ||| D003248 ||| D016055	Bronchitis ||| Sinusitis ||| Atrial Fibrillation ||| Constipation ||| Urinary Retention
	CHEMBL1187833	D012852	UMECLIDINIUM	Sinusitis	1	0.049932	D001991 ||| D001281 ||| D003248 ||| D016055	Bronchitis ||| Atrial Fibrillation ||| Constipation ||| Urinary Retention
	CHEMBL1187833	D010996	UMECLIDINIUM	Pleural Effusion	0	0.0248577	D001991 ||| D012852 ||| D001281 ||| D003248 ||| D016055	Bronchitis ||| Sinusitis ||| Atrial Fibrillation ||| Constipation ||| Urinary Retention
	CHEMBL1187833	D011030	UMECLIDINIUM	Pneumothorax	0	0.351786	D001991 ||| D012852 ||| D001281 ||| D003248 ||| D016055	Bronchitis ||| Sinusitis ||| Atrial Fibrillation ||| Constipation ||| Urinary Retention
	CHEMBL1187833	D014060	UMECLIDINIUM	Tongue Diseases	0	0.0407342	D001991 ||| D012852 ||| D001281 ||| D003248 ||| D016055	Bronchitis ||| Sinusitis ||| Atrial Fibrillation ||| Constipation ||| Urinary Retention
	CHEMBL1187833	D004941	UMECLIDINIUM	Esophagitis	0	0.0563313	D001991 ||| D012852 ||| D001281 ||| D003248 ||| D016055	Bronchitis ||| Sinusitis ||| Atrial Fibrillation ||| Constipation ||| Urinary Retention
	CHEMBL1187833	D013276	UMECLIDINIUM	Stomach Ulcer	0	0.0591577	D001991 ||| D012852 ||| D001281 ||| D003248 ||| D016055	Bronchitis ||| Sinusitis ||| Atrial Fibrillation ||| Constipation ||| Urinary Retention
	CHEMBL1187833	D004415	UMECLIDINIUM	Dyspepsia	0	0.0368496	D001991 ||| D012852 ||| D001281 ||| D003248 ||| D016055	Bronchitis ||| Sinusitis ||| Atrial Fibrillation ||| Constipation ||| Urinary Retention
	CHEMBL1187833	D002769	UMECLIDINIUM	Cholelithiasis	0	0.0196349	D001991 ||| D012852 ||| D001281 ||| D003248 ||| D016055	Bronchitis ||| Sinusitis ||| Atrial Fibrillation ||| Constipation ||| Urinary Retention
	CHEMBL1187833	D002764	UMECLIDINIUM	Cholecystitis	0	0.0878192	D001991 ||| D012852 ||| D001281 ||| D003248 ||| D016055	Bronchitis ||| Sinusitis ||| Atrial Fibrillation ||| Constipation ||| Urinary Retention
	CHEMBL1187833	D010195	UMECLIDINIUM	Pancreatitis	0	0.0470885	D001991 ||| D012852 ||| D001281 ||| D003248 ||| D016055	Bronchitis ||| Sinusitis ||| Atrial Fibrillation ||| Constipation ||| Urinary Retention
	CHEMBL1187833	D008286	UMECLIDINIUM	Malabsorption Syndromes	0	0.0120623	D001991 ||| D012852 ||| D001281 ||| D003248 ||| D016055	Bronchitis ||| Sinusitis ||| Atrial Fibrillation ||| Constipation ||| Urinary Retention
	CHEMBL1187833	D002481	UMECLIDINIUM	Cellulitis	0	0.118493	D001991 ||| D012852 ||| D001281 ||| D003248 ||| D016055	Bronchitis ||| Sinusitis ||| Atrial Fibrillation ||| Constipation ||| Urinary Retention
	CHEMBL1187833	D011537	UMECLIDINIUM	Pruritus	0	0.0759369	D001991 ||| D012852 ||| D001281 ||| D003248 ||| D016055	Bronchitis ||| Sinusitis ||| Atrial Fibrillation ||| Constipation ||| Urinary Retention
	CHEMBL1187833	D008010	UMECLIDINIUM	Lichen Planus	0	0.261856	D001991 ||| D012852 ||| D001281 ||| D003248 ||| D016055	Bronchitis ||| Sinusitis ||| Atrial Fibrillation ||| Constipation ||| Urinary Retention
	CHEMBL1187833	D017492	UMECLIDINIUM	Keratosis, Seborrheic	0	0.0375493	D001991 ||| D012852 ||| D001281 ||| D003248 ||| D016055	Bronchitis ||| Sinusitis ||| Atrial Fibrillation ||| Constipation ||| Urinary Retention
	CHEMBL1187833	D011704	UMECLIDINIUM	Pyelonephritis	0	0.081559	D001991 ||| D012852 ||| D001281 ||| D003248 ||| D016055	Bronchitis ||| Sinusitis ||| Atrial Fibrillation ||| Constipation ||| Urinary Retention
	CHEMBL1187833	D058186	UMECLIDINIUM	Acute Kidney Injury	0	0.0674637	D001991 ||| D012852 ||| D001281 ||| D003248 ||| D016055	Bronchitis ||| Sinusitis ||| Atrial Fibrillation ||| Constipation ||| Urinary Retention
	CHEMBL1187833	D007676	UMECLIDINIUM	Kidney Failure, Chronic	0	0.0172594	D001991 ||| D012852 ||| D001281 ||| D003248 ||| D016055	Bronchitis ||| Sinusitis ||| Atrial Fibrillation ||| Constipation ||| Urinary Retention
	CHEMBL1187833	D003556	UMECLIDINIUM	Cystitis	0	0.0902918	D001991 ||| D012852 ||| D001281 ||| D003248 ||| D016055	Bronchitis ||| Sinusitis ||| Atrial Fibrillation ||| Constipation ||| Urinary Retention
	CHEMBL1187833	D011470	UMECLIDINIUM	Prostatic Hyperplasia	0	0.148137	D001991 ||| D012852 ||| D001281 ||| D003248 ||| D016055	Bronchitis ||| Sinusitis ||| Atrial Fibrillation ||| Constipation ||| Urinary Retention
	CHEMBL1187833	D011472	UMECLIDINIUM	Prostatitis	0	0.0342865	D001991 ||| D012852 ||| D001281 ||| D003248 ||| D016055	Bronchitis ||| Sinusitis ||| Atrial Fibrillation ||| Constipation ||| Urinary Retention
	CHEMBL1187833	D005348	UMECLIDINIUM	Fibrocystic Breast Disease	0	0.0202257	D001991 ||| D012852 ||| D001281 ||| D003248 ||| D016055	Bronchitis ||| Sinusitis ||| Atrial Fibrillation ||| Constipation ||| Urinary Retention
	CHEMBL1187833	D006177	UMECLIDINIUM	Gynecomastia	0	0.038686	D001991 ||| D012852 ||| D001281 ||| D003248 ||| D016055	Bronchitis ||| Sinusitis ||| Atrial Fibrillation ||| Constipation ||| Urinary Retention
	CHEMBL1187833	D004715	UMECLIDINIUM	Endometriosis	0	0.034397	D001991 ||| D012852 ||| D001281 ||| D003248 ||| D016055	Bronchitis ||| Sinusitis ||| Atrial Fibrillation ||| Constipation ||| Urinary Retention
	CHEMBL1187833	D003680	UMECLIDINIUM	Deglutition Disorders	0	0.0698889	D001991 ||| D012852 ||| D001281 ||| D003248 ||| D016055	Bronchitis ||| Sinusitis ||| Atrial Fibrillation ||| Constipation ||| Urinary Retention
	CHEMBL1187833	D001201	UMECLIDINIUM	Ascites	0	0.0509569	D001991 ||| D012852 ||| D001281 ||| D003248 ||| D016055	Bronchitis ||| Sinusitis ||| Atrial Fibrillation ||| Constipation ||| Urinary Retention
	CHEMBL1187833	D005076	UMECLIDINIUM	Exanthema	0	0.102889	D001991 ||| D012852 ||| D001281 ||| D003248 ||| D016055	Bronchitis ||| Sinusitis ||| Atrial Fibrillation ||| Constipation ||| Urinary Retention
	CHEMBL1187833	D014717	UMECLIDINIUM	Vertigo	0	0.0625971	D001991 ||| D012852 ||| D001281 ||| D003248 ||| D016055	Bronchitis ||| Sinusitis ||| Atrial Fibrillation ||| Constipation ||| Urinary Retention
	CHEMBL1187833	D013575	UMECLIDINIUM	Syncope	0	0.0730912	D001991 ||| D012852 ||| D001281 ||| D003248 ||| D016055	Bronchitis ||| Sinusitis ||| Atrial Fibrillation ||| Constipation ||| Urinary Retention
	CHEMBL1187833	D007766	UMECLIDINIUM	Lacrimal Apparatus Diseases	0	0.0325303	D001991 ||| D012852 ||| D001281 ||| D003248 ||| D016055	Bronchitis ||| Sinusitis ||| Atrial Fibrillation ||| Constipation ||| Urinary Retention
	CHEMBL1187833	D006471	UMECLIDINIUM	Gastrointestinal Hemorrhage	0	0.0580573	D001991 ||| D012852 ||| D001281 ||| D003248 ||| D016055	Bronchitis ||| Sinusitis ||| Atrial Fibrillation ||| Constipation ||| Urinary Retention
	CHEMBL1187833	D010437	UMECLIDINIUM	Peptic Ulcer	0	0.267921	D001991 ||| D012852 ||| D001281 ||| D003248 ||| D016055	Bronchitis ||| Sinusitis ||| Atrial Fibrillation ||| Constipation ||| Urinary Retention
	CHEMBL1187833	D005921	UMECLIDINIUM	Glomerulonephritis	0	0.0654057	D001991 ||| D012852 ||| D001281 ||| D003248 ||| D016055	Bronchitis ||| Sinusitis ||| Atrial Fibrillation ||| Constipation ||| Urinary Retention
	CHEMBL1187833	D006333	UMECLIDINIUM	Heart Failure	0	0.242362	D001991 ||| D012852 ||| D001281 ||| D003248 ||| D016055	Bronchitis ||| Sinusitis ||| Atrial Fibrillation ||| Constipation ||| Urinary Retention
	CHEMBL1187833	D006547	UMECLIDINIUM	Hernia	0	0.0668943	D001991 ||| D012852 ||| D001281 ||| D003248 ||| D016055	Bronchitis ||| Sinusitis ||| Atrial Fibrillation ||| Constipation ||| Urinary Retention
	CHEMBL1187833	D006689	UMECLIDINIUM	Hodgkin Disease	0	0.00111335	D001991 ||| D012852 ||| D001281 ||| D003248 ||| D016055	Bronchitis ||| Sinusitis ||| Atrial Fibrillation ||| Constipation ||| Urinary Retention
	CHEMBL1187833	D008113	UMECLIDINIUM	Liver Neoplasms	0	0.0295683	D001991 ||| D012852 ||| D001281 ||| D003248 ||| D016055	Bronchitis ||| Sinusitis ||| Atrial Fibrillation ||| Constipation ||| Urinary Retention
	CHEMBL1187833	D010051	UMECLIDINIUM	Ovarian Neoplasms	0	0.0379392	D001991 ||| D012852 ||| D001281 ||| D003248 ||| D016055	Bronchitis ||| Sinusitis ||| Atrial Fibrillation ||| Constipation ||| Urinary Retention
	CHEMBL1187833	D011471	UMECLIDINIUM	Prostatic Neoplasms	0	0.0843075	D001991 ||| D012852 ||| D001281 ||| D003248 ||| D016055	Bronchitis ||| Sinusitis ||| Atrial Fibrillation ||| Constipation ||| Urinary Retention
	CHEMBL1187833	D000647	UMECLIDINIUM	Amnesia	0	0.0218858	D001991 ||| D012852 ||| D001281 ||| D003248 ||| D016055	Bronchitis ||| Sinusitis ||| Atrial Fibrillation ||| Constipation ||| Urinary Retention
	CHEMBL1187833	D007951	UMECLIDINIUM	Leukemia, Myeloid	0	0.193092	D001991 ||| D012852 ||| D001281 ||| D003248 ||| D016055	Bronchitis ||| Sinusitis ||| Atrial Fibrillation ||| Constipation ||| Urinary Retention
	CHEMBL1187833	D000152	UMECLIDINIUM	Acne Vulgaris	0	0.0436971	D001991 ||| D012852 ||| D001281 ||| D003248 ||| D016055	Bronchitis ||| Sinusitis ||| Atrial Fibrillation ||| Constipation ||| Urinary Retention
	CHEMBL1187833	D000740	UMECLIDINIUM	Anemia	0	0.0563456	D001991 ||| D012852 ||| D001281 ||| D003248 ||| D016055	Bronchitis ||| Sinusitis ||| Atrial Fibrillation ||| Constipation ||| Urinary Retention
	CHEMBL1187833	D001064	UMECLIDINIUM	Appendicitis	0	0.0338779	D001991 ||| D012852 ||| D001281 ||| D003248 ||| D016055	Bronchitis ||| Sinusitis ||| Atrial Fibrillation ||| Constipation ||| Urinary Retention
	CHEMBL1187833	D003248	UMECLIDINIUM	Constipation	1	0.0425627	D001991 ||| D012852 ||| D001281 ||| D016055	Bronchitis ||| Sinusitis ||| Atrial Fibrillation ||| Urinary Retention
	CHEMBL1187833	D015352	UMECLIDINIUM	Dry Eye Syndromes	0	0.0390142	D001991 ||| D012852 ||| D001281 ||| D003248 ||| D016055	Bronchitis ||| Sinusitis ||| Atrial Fibrillation ||| Constipation ||| Urinary Retention
	CHEMBL1187833	D004381	UMECLIDINIUM	Duodenal Ulcer	0	0.564504	D001991 ||| D012852 ||| D001281 ||| D003248 ||| D016055	Bronchitis ||| Sinusitis ||| Atrial Fibrillation ||| Constipation ||| Urinary Retention
	CHEMBL1187833	D015837	UMECLIDINIUM	Vestibular Diseases	0	0.0615486	D001991 ||| D012852 ||| D001281 ||| D003248 ||| D016055	Bronchitis ||| Sinusitis ||| Atrial Fibrillation ||| Constipation ||| Urinary Retention
	CHEMBL1187833	D005705	UMECLIDINIUM	Gallbladder Diseases	0	0.125194	D001991 ||| D012852 ||| D001281 ||| D003248 ||| D016055	Bronchitis ||| Sinusitis ||| Atrial Fibrillation ||| Constipation ||| Urinary Retention
	CHEMBL1187833	D006073	UMECLIDINIUM	Gout	0	0.024157	D001991 ||| D012852 ||| D001281 ||| D003248 ||| D016055	Bronchitis ||| Sinusitis ||| Atrial Fibrillation ||| Constipation ||| Urinary Retention
	CHEMBL1187833	D001145	UMECLIDINIUM	Arrhythmias, Cardiac	0	0.490342	D001991 ||| D012852 ||| D001281 ||| D003248 ||| D016055	Bronchitis ||| Sinusitis ||| Atrial Fibrillation ||| Constipation ||| Urinary Retention
	CHEMBL1187833	D043183	UMECLIDINIUM	Irritable Bowel Syndrome	0	0.0587528	D001991 ||| D012852 ||| D001281 ||| D003248 ||| D016055	Bronchitis ||| Sinusitis ||| Atrial Fibrillation ||| Constipation ||| Urinary Retention
	CHEMBL1187833	D001851	UMECLIDINIUM	Bone Diseases, Metabolic	0	0.0616263	D001991 ||| D012852 ||| D001281 ||| D003248 ||| D016055	Bronchitis ||| Sinusitis ||| Atrial Fibrillation ||| Constipation ||| Urinary Retention
	CHEMBL1187833	D010024	UMECLIDINIUM	Osteoporosis	0	0.109695	D001991 ||| D012852 ||| D001281 ||| D003248 ||| D016055	Bronchitis ||| Sinusitis ||| Atrial Fibrillation ||| Constipation ||| Urinary Retention
	CHEMBL1187833	D009443	UMECLIDINIUM	Neuritis	0	0.0360844	D001991 ||| D012852 ||| D001281 ||| D003248 ||| D016055	Bronchitis ||| Sinusitis ||| Atrial Fibrillation ||| Constipation ||| Urinary Retention
	CHEMBL1187833	D010538	UMECLIDINIUM	Peritonitis	0	0.0238133	D001991 ||| D012852 ||| D001281 ||| D003248 ||| D016055	Bronchitis ||| Sinusitis ||| Atrial Fibrillation ||| Constipation ||| Urinary Retention
	CHEMBL1187833	D010998	UMECLIDINIUM	Pleurisy	0	0.0340772	D001991 ||| D012852 ||| D001281 ||| D003248 ||| D016055	Bronchitis ||| Sinusitis ||| Atrial Fibrillation ||| Constipation ||| Urinary Retention
	CHEMBL1187833	D011565	UMECLIDINIUM	Psoriasis	0	0.0554281	D001991 ||| D012852 ||| D001281 ||| D003248 ||| D016055	Bronchitis ||| Sinusitis ||| Atrial Fibrillation ||| Constipation ||| Urinary Retention
	CHEMBL1187833	D012163	UMECLIDINIUM	Retinal Detachment	0	0.027355	D001991 ||| D012852 ||| D001281 ||| D003248 ||| D016055	Bronchitis ||| Sinusitis ||| Atrial Fibrillation ||| Constipation ||| Urinary Retention
	CHEMBL1187833	D012393	UMECLIDINIUM	Rosacea	0	0.0439649	D001991 ||| D012852 ||| D001281 ||| D003248 ||| D016055	Bronchitis ||| Sinusitis ||| Atrial Fibrillation ||| Constipation ||| Urinary Retention
	CHEMBL1187833	D006042	UMECLIDINIUM	Goiter	0	0.0210778	D001991 ||| D012852 ||| D001281 ||| D003248 ||| D016055	Bronchitis ||| Sinusitis ||| Atrial Fibrillation ||| Constipation ||| Urinary Retention
	CHEMBL1187833	D002546	UMECLIDINIUM	Ischemic Attack, Transient	0	0.0617599	D001991 ||| D012852 ||| D001281 ||| D003248 ||| D016055	Bronchitis ||| Sinusitis ||| Atrial Fibrillation ||| Constipation ||| Urinary Retention
	CHEMBL1187833	D000083242	UMECLIDINIUM	Ischemic Stroke	0	0.0631851	D001991 ||| D012852 ||| D001281 ||| D003248 ||| D016055	Bronchitis ||| Sinusitis ||| Atrial Fibrillation ||| Constipation ||| Urinary Retention
	CHEMBL1187833	D012891	UMECLIDINIUM	Sleep Apnea Syndromes	0	0.0348814	D001991 ||| D012852 ||| D001281 ||| D003248 ||| D016055	Bronchitis ||| Sinusitis ||| Atrial Fibrillation ||| Constipation ||| Urinary Retention
	CHEMBL1187833	D013921	UMECLIDINIUM	Thrombocytopenia	0	0.0278774	D001991 ||| D012852 ||| D001281 ||| D003248 ||| D016055	Bronchitis ||| Sinusitis ||| Atrial Fibrillation ||| Constipation ||| Urinary Retention
	CHEMBL1187833	D015179	UMECLIDINIUM	Colorectal Neoplasms	0	0.0557066	D001991 ||| D012852 ||| D001281 ||| D003248	Bronchitis ||| Sinusitis ||| Atrial Fibrillation ||| Constipation
	CHEMBL1187833	D006627	UMECLIDINIUM	Hirschsprung Disease	0	0.0539766	D001991 ||| D012852 ||| D001281 ||| D003248	Bronchitis ||| Sinusitis ||| Atrial Fibrillation ||| Constipation
	CHEMBL1187833	D013964	UMECLIDINIUM	Thyroid Neoplasms	0	0.0488702	D001991 ||| D012852 ||| D001281 ||| D003248	Bronchitis ||| Sinusitis ||| Atrial Fibrillation ||| Constipation
	CHEMBL1187833	D010001	UMECLIDINIUM	Osteitis Deformans	0	0.0181572	D001991 ||| D012852 ||| D001281 ||| D003248	Bronchitis ||| Sinusitis ||| Atrial Fibrillation ||| Constipation
	CHEMBL1187833	D007018	UMECLIDINIUM	Hypopituitarism	0	0.0346292	D001991 ||| D012852 ||| D001281 ||| D003248	Bronchitis ||| Sinusitis ||| Atrial Fibrillation ||| Constipation
	CHEMBL1187833	D020246	UMECLIDINIUM	Venous Thrombosis	0	0.0259215	D001991 ||| D012852 ||| D001281 ||| D003248	Bronchitis ||| Sinusitis ||| Atrial Fibrillation ||| Constipation
	CHEMBL1187833	D000075224	UMECLIDINIUM	Cardiac Conduction System Disease	0	0.0591722	D001991 ||| D012852 ||| D001281 ||| D003248 ||| D016055	Bronchitis ||| Sinusitis ||| Atrial Fibrillation ||| Constipation ||| Urinary Retention
	CHEMBL1187833	D003731	UMECLIDINIUM	Dental Caries	0	0.0209066	D001991 ||| D012852 ||| D001281 ||| D003248 ||| D016055	Bronchitis ||| Sinusitis ||| Atrial Fibrillation ||| Constipation ||| Urinary Retention
	CHEMBL1187833	D005242	UMECLIDINIUM	Fecal Incontinence	0	0.0944942	D001991 ||| D012852 ||| D001281 ||| D003248 ||| D016055	Bronchitis ||| Sinusitis ||| Atrial Fibrillation ||| Constipation ||| Urinary Retention
	CHEMBL1187833	D016055	UMECLIDINIUM	Urinary Retention	1	0.0342142	D001991 ||| D012852 ||| D001281 ||| D003248	Bronchitis ||| Sinusitis ||| Atrial Fibrillation ||| Constipation
	CHEMBL1187833	D011141	UMECLIDINIUM	Polyuria	0	0.0512532	D001991 ||| D012852 ||| D001281 ||| D003248 ||| D016055	Bronchitis ||| Sinusitis ||| Atrial Fibrillation ||| Constipation ||| Urinary Retention
	CHEMBL1187833	D007762	UMECLIDINIUM	Labyrinthitis	0	0.0715769	D001991 ||| D012852 ||| D001281 ||| D003248 ||| D016055	Bronchitis ||| Sinusitis ||| Atrial Fibrillation ||| Constipation ||| Urinary Retention
	CHEMBL1187833	D012878	UMECLIDINIUM	Skin Neoplasms	0	0.0944958	D001991 ||| D012852 ||| D001281 ||| D003248 ||| D016055	Bronchitis ||| Sinusitis ||| Atrial Fibrillation ||| Constipation ||| Urinary Retention
	CHEMBL1187833	D009260	UMECLIDINIUM	Nail Diseases	0	0.0126373	D001991 ||| D012852 ||| D001281 ||| D003248 ||| D016055	Bronchitis ||| Sinusitis ||| Atrial Fibrillation ||| Constipation ||| Urinary Retention
	CHEMBL1187833	D016491	UMECLIDINIUM	Peripheral Vascular Diseases	0	0.083748	D001991 ||| D012852 ||| D001281 ||| D003248 ||| D016055	Bronchitis ||| Sinusitis ||| Atrial Fibrillation ||| Constipation ||| Urinary Retention
	CHEMBL1187833	D011111	UMECLIDINIUM	Polymyalgia Rheumatica	0	0.0738344	D001991 ||| D012852 ||| D001281 ||| D003248 ||| D016055	Bronchitis ||| Sinusitis ||| Atrial Fibrillation ||| Constipation ||| Urinary Retention
	CHEMBL1187833	D013118	UMECLIDINIUM	Spinal Cord Diseases	0	0.0291725	D001991 ||| D012852 ||| D001281 ||| D003248 ||| D016055	Bronchitis ||| Sinusitis ||| Atrial Fibrillation ||| Constipation ||| Urinary Retention
	CHEMBL1187833	D014581	UMECLIDINIUM	Urticaria	0	0.0668157	D001991 ||| D012852 ||| D001281 ||| D003248 ||| D016055	Bronchitis ||| Sinusitis ||| Atrial Fibrillation ||| Constipation ||| Urinary Retention
	CHEMBL1187833	D014648	UMECLIDINIUM	Varicose Veins	0	0.0397195	D001991 ||| D012852 ||| D001281 ||| D003248 ||| D016055	Bronchitis ||| Sinusitis ||| Atrial Fibrillation ||| Constipation ||| Urinary Retention
	CHEMBL1187833	D010031	UMECLIDINIUM	Otitis	0	0.0611683	D001991 ||| D012852 ||| D001281 ||| D003248 ||| D016055	Bronchitis ||| Sinusitis ||| Atrial Fibrillation ||| Constipation ||| Urinary Retention
	CHEMBL1187833	D019966	UMECLIDINIUM	Substance-Related Disorders	0	0.0348132	D001991 ||| D012852 ||| D001281 ||| D003248 ||| D016055	Bronchitis ||| Sinusitis ||| Atrial Fibrillation ||| Constipation ||| Urinary Retention
	CHEMBL1187833	D015155	UMECLIDINIUM	Esophageal Spasm, Diffuse	0	0.0203298	D001991 ||| D012852 ||| D001281 ||| D003248 ||| D016055	Bronchitis ||| Sinusitis ||| Atrial Fibrillation ||| Constipation ||| Urinary Retention
	CHEMBL924	D001289	ZOLEDRONIC ACID ANHYDROUS	Attention Deficit Disorder with Hyperactivity	0	0.0986074	D000740 ||| D006973 ||| D001281 ||| D001145 ||| D007319 ||| D014717	Anemia ||| Hypertension ||| Atrial Fibrillation ||| Arrhythmias, Cardiac ||| Sleep Initiation and Maintenance Disorders ||| Vertigo
	CHEMBL924	D001008	ZOLEDRONIC ACID ANHYDROUS	Anxiety Disorders	0	0.0354746	D000740 ||| D013921 ||| D006973 ||| D011537 ||| D058186 ||| D001281 ||| D001145 ||| D007319 ||| D014717 ||| D007022 ||| D004415	Anemia ||| Thrombocytopenia ||| Hypertension ||| Pruritus ||| Acute Kidney Injury ||| Atrial Fibrillation ||| Arrhythmias, Cardiac ||| Sleep Initiation and Maintenance Disorders ||| Vertigo ||| Hypotension ||| Dyspepsia
	CHEMBL924	D013313	ZOLEDRONIC ACID ANHYDROUS	Stress Disorders, Post-Traumatic	0	0.012584	D000740 ||| D006973 ||| D001281 ||| D001145 ||| D007319 ||| D014717	Anemia ||| Hypertension ||| Atrial Fibrillation ||| Arrhythmias, Cardiac ||| Sleep Initiation and Maintenance Disorders ||| Vertigo
	CHEMBL924	D000856	ZOLEDRONIC ACID ANHYDROUS	Anorexia Nervosa	0	0.012123	D000740 ||| D006973 ||| D001281 ||| D001145 ||| D007319 ||| D014717	Anemia ||| Hypertension ||| Atrial Fibrillation ||| Arrhythmias, Cardiac ||| Sleep Initiation and Maintenance Disorders ||| Vertigo
	CHEMBL924	D015228	ZOLEDRONIC ACID ANHYDROUS	Hypertriglyceridemia	0	0.123562	D000740 ||| D006973 ||| D001281 ||| D001145 ||| D007319 ||| D014717	Anemia ||| Hypertension ||| Atrial Fibrillation ||| Arrhythmias, Cardiac ||| Sleep Initiation and Maintenance Disorders ||| Vertigo
	CHEMBL924	D003324	ZOLEDRONIC ACID ANHYDROUS	Coronary Artery Disease	0	0.263764	D000740 ||| D013921 ||| D006973 ||| D011537 ||| D058186 ||| D001281 ||| D001145 ||| D007319 ||| D014717 ||| D007022 ||| D004415	Anemia ||| Thrombocytopenia ||| Hypertension ||| Pruritus ||| Acute Kidney Injury ||| Atrial Fibrillation ||| Arrhythmias, Cardiac ||| Sleep Initiation and Maintenance Disorders ||| Vertigo ||| Hypotension ||| Dyspepsia
	CHEMBL924	D009765	ZOLEDRONIC ACID ANHYDROUS	Obesity	0	0.0613884	D000740 ||| D013921 ||| D006973 ||| D011537 ||| D058186 ||| D001281 ||| D001145 ||| D007319 ||| D014717 ||| D007022 ||| D004415	Anemia ||| Thrombocytopenia ||| Hypertension ||| Pruritus ||| Acute Kidney Injury ||| Atrial Fibrillation ||| Arrhythmias, Cardiac ||| Sleep Initiation and Maintenance Disorders ||| Vertigo ||| Hypotension ||| Dyspepsia
	CHEMBL924	D020177	ZOLEDRONIC ACID ANHYDROUS	Idiopathic Hypersomnia	0	0.0484436	D006973 ||| D001281 ||| D007319	Hypertension ||| Atrial Fibrillation ||| Sleep Initiation and Maintenance Disorders
	CHEMBL924	D010300	ZOLEDRONIC ACID ANHYDROUS	Parkinson Disease	0	0.0381118	D000740 ||| D013921 ||| D006973 ||| D011537 ||| D058186 ||| D001281 ||| D001145 ||| D007319 ||| D014717 ||| D007022 ||| D004415	Anemia ||| Thrombocytopenia ||| Hypertension ||| Pruritus ||| Acute Kidney Injury ||| Atrial Fibrillation ||| Arrhythmias, Cardiac ||| Sleep Initiation and Maintenance Disorders ||| Vertigo ||| Hypotension ||| Dyspepsia
	CHEMBL924	D013771	ZOLEDRONIC ACID ANHYDROUS	Tetralogy of Fallot	0	0.0332798	D000740 ||| D006973 ||| D001281 ||| D001145 ||| D007319 ||| D014717	Anemia ||| Hypertension ||| Atrial Fibrillation ||| Arrhythmias, Cardiac ||| Sleep Initiation and Maintenance Disorders ||| Vertigo
	CHEMBL924	D001172	ZOLEDRONIC ACID ANHYDROUS	Arthritis, Rheumatoid	0	0.0341846	D000740 ||| D013921 ||| D006973 ||| D011537 ||| D058186 ||| D001281 ||| D001145 ||| D007319 ||| D014717 ||| D007022 ||| D004415	Anemia ||| Thrombocytopenia ||| Hypertension ||| Pruritus ||| Acute Kidney Injury ||| Atrial Fibrillation ||| Arrhythmias, Cardiac ||| Sleep Initiation and Maintenance Disorders ||| Vertigo ||| Hypotension ||| Dyspepsia
	CHEMBL924	D003424	ZOLEDRONIC ACID ANHYDROUS	Crohn Disease	0	0.0542124	D000740 ||| D006973 ||| D001281 ||| D001145 ||| D007319 ||| D014717	Anemia ||| Hypertension ||| Atrial Fibrillation ||| Arrhythmias, Cardiac ||| Sleep Initiation and Maintenance Disorders ||| Vertigo
	CHEMBL924	D003093	ZOLEDRONIC ACID ANHYDROUS	Colitis, Ulcerative	0	0.0136923	D000740 ||| D006973 ||| D001281 ||| D001145 ||| D007319 ||| D014717	Anemia ||| Hypertension ||| Atrial Fibrillation ||| Arrhythmias, Cardiac ||| Sleep Initiation and Maintenance Disorders ||| Vertigo
	CHEMBL924	D015212	ZOLEDRONIC ACID ANHYDROUS	Inflammatory Bowel Diseases	0	0.0123687	D000740 ||| D013921 ||| D006973 ||| D011537 ||| D058186 ||| D001281 ||| D001145 ||| D007319 ||| D014717 ||| D007022 ||| D004415	Anemia ||| Thrombocytopenia ||| Hypertension ||| Pruritus ||| Acute Kidney Injury ||| Atrial Fibrillation ||| Arrhythmias, Cardiac ||| Sleep Initiation and Maintenance Disorders ||| Vertigo ||| Hypotension ||| Dyspepsia
	CHEMBL924	D002761	ZOLEDRONIC ACID ANHYDROUS	Cholangitis	0	0.0646608	D000740 ||| D006973 ||| D001281 ||| D001145 ||| D007319 ||| D014717	Anemia ||| Hypertension ||| Atrial Fibrillation ||| Arrhythmias, Cardiac ||| Sleep Initiation and Maintenance Disorders ||| Vertigo
	CHEMBL924	D017098	ZOLEDRONIC ACID ANHYDROUS	IgA Deficiency	0	0.0262333	D000740 ||| D006973 ||| D001281 ||| D001145 ||| D007319 ||| D014717	Anemia ||| Hypertension ||| Atrial Fibrillation ||| Arrhythmias, Cardiac ||| Sleep Initiation and Maintenance Disorders ||| Vertigo
	CHEMBL924	D008268	ZOLEDRONIC ACID ANHYDROUS	Macular Degeneration	0	0.0603092	D000740 ||| D013921 ||| D006973 ||| D011537 ||| D058186 ||| D001281 ||| D001145 ||| D007319 ||| D014717 ||| D007022 ||| D004415	Anemia ||| Thrombocytopenia ||| Hypertension ||| Pruritus ||| Acute Kidney Injury ||| Atrial Fibrillation ||| Arrhythmias, Cardiac ||| Sleep Initiation and Maintenance Disorders ||| Vertigo ||| Hypotension ||| Dyspepsia
	CHEMBL924	D034381	ZOLEDRONIC ACID ANHYDROUS	Hearing Loss	0	0.0349323	D000740 ||| D006973 ||| D001281 ||| D001145 ||| D007319 ||| D014717	Anemia ||| Hypertension ||| Atrial Fibrillation ||| Arrhythmias, Cardiac ||| Sleep Initiation and Maintenance Disorders ||| Vertigo
	CHEMBL924	D014012	ZOLEDRONIC ACID ANHYDROUS	Tinnitus	0	0.0708189	D006973 ||| D001281 ||| D007319	Hypertension ||| Atrial Fibrillation ||| Sleep Initiation and Maintenance Disorders
	CHEMBL924	D000505	ZOLEDRONIC ACID ANHYDROUS	Alopecia	0	0.10859	D000740 ||| D006973 ||| D001281 ||| D001145 ||| D007319 ||| D014717	Anemia ||| Hypertension ||| Atrial Fibrillation ||| Arrhythmias, Cardiac ||| Sleep Initiation and Maintenance Disorders ||| Vertigo
	CHEMBL924	D019226	ZOLEDRONIC ACID ANHYDROUS	Oral Ulcer	0	0.0616842	D000740 ||| D006973 ||| D001281 ||| D001145 ||| D007319 ||| D014717	Anemia ||| Hypertension ||| Atrial Fibrillation ||| Arrhythmias, Cardiac ||| Sleep Initiation and Maintenance Disorders ||| Vertigo
	CHEMBL924	D000787	ZOLEDRONIC ACID ANHYDROUS	Angina Pectoris	0	0.279004	D000740 ||| D013921 ||| D006973 ||| D011537 ||| D058186 ||| D001281 ||| D001145 ||| D007319 ||| D014717 ||| D007022 ||| D004415	Anemia ||| Thrombocytopenia ||| Hypertension ||| Pruritus ||| Acute Kidney Injury ||| Atrial Fibrillation ||| Arrhythmias, Cardiac ||| Sleep Initiation and Maintenance Disorders ||| Vertigo ||| Hypotension ||| Dyspepsia
	CHEMBL924	D065631	ZOLEDRONIC ACID ANHYDROUS	Rhinitis, Allergic	0	0.038184	D000740 ||| D013921 ||| D006973 ||| D011537 ||| D058186 ||| D001281 ||| D001145 ||| D007319 ||| D014717 ||| D007022 ||| D004415	Anemia ||| Thrombocytopenia ||| Hypertension ||| Pruritus ||| Acute Kidney Injury ||| Atrial Fibrillation ||| Arrhythmias, Cardiac ||| Sleep Initiation and Maintenance Disorders ||| Vertigo ||| Hypotension ||| Dyspepsia
	CHEMBL924	D001249	ZOLEDRONIC ACID ANHYDROUS	Asthma	0	0.0214836	D000740 ||| D013921 ||| D006973 ||| D011537 ||| D058186 ||| D001281 ||| D001145 ||| D007319 ||| D014717 ||| D007022 ||| D004415	Anemia ||| Thrombocytopenia ||| Hypertension ||| Pruritus ||| Acute Kidney Injury ||| Atrial Fibrillation ||| Arrhythmias, Cardiac ||| Sleep Initiation and Maintenance Disorders ||| Vertigo ||| Hypotension ||| Dyspepsia
	CHEMBL924	D005764	ZOLEDRONIC ACID ANHYDROUS	Gastroesophageal Reflux	0	0.0945111	D000740 ||| D013921 ||| D006973 ||| D011537 ||| D058186 ||| D001281 ||| D001145 ||| D007319 ||| D014717 ||| D007022 ||| D004415	Anemia ||| Thrombocytopenia ||| Hypertension ||| Pruritus ||| Acute Kidney Injury ||| Atrial Fibrillation ||| Arrhythmias, Cardiac ||| Sleep Initiation and Maintenance Disorders ||| Vertigo ||| Hypotension ||| Dyspepsia
	CHEMBL924	D007037	ZOLEDRONIC ACID ANHYDROUS	Hypothyroidism	0	0.0755752	D000740 ||| D006973 ||| D001281 ||| D001145 ||| D007319 ||| D014717	Anemia ||| Hypertension ||| Atrial Fibrillation ||| Arrhythmias, Cardiac ||| Sleep Initiation and Maintenance Disorders ||| Vertigo
	CHEMBL924	D008881	ZOLEDRONIC ACID ANHYDROUS	Migraine Disorders	0	0.0602214	D000740 ||| D013921 ||| D006973 ||| D011537 ||| D058186 ||| D001281 ||| D001145 ||| D007319 ||| D014717 ||| D007022 ||| D004415	Anemia ||| Thrombocytopenia ||| Hypertension ||| Pruritus ||| Acute Kidney Injury ||| Atrial Fibrillation ||| Arrhythmias, Cardiac ||| Sleep Initiation and Maintenance Disorders ||| Vertigo ||| Hypotension ||| Dyspepsia
	CHEMBL924	D004485	ZOLEDRONIC ACID ANHYDROUS	Eczema	0	0.0118991	D000740 ||| D013921 ||| D006973 ||| D011537 ||| D058186 ||| D001281 ||| D001145 ||| D007319 ||| D014717 ||| D007022 ||| D004415	Anemia ||| Thrombocytopenia ||| Hypertension ||| Pruritus ||| Acute Kidney Injury ||| Atrial Fibrillation ||| Arrhythmias, Cardiac ||| Sleep Initiation and Maintenance Disorders ||| Vertigo ||| Hypotension ||| Dyspepsia
	CHEMBL924	D006937	ZOLEDRONIC ACID ANHYDROUS	Hypercholesterolemia	0	0.352966	D000740 ||| D013921 ||| D006973 ||| D011537 ||| D058186 ||| D001281 ||| D001145 ||| D007319 ||| D014717 ||| D007022 ||| D004415	Anemia ||| Thrombocytopenia ||| Hypertension ||| Pruritus ||| Acute Kidney Injury ||| Atrial Fibrillation ||| Arrhythmias, Cardiac ||| Sleep Initiation and Maintenance Disorders ||| Vertigo ||| Hypotension ||| Dyspepsia
	CHEMBL924	D012626	ZOLEDRONIC ACID ANHYDROUS	Sebaceous Gland Neoplasms	0	0.0328774	D000740 ||| D006973 ||| D001281 ||| D001145 ||| D007319 ||| D014717	Anemia ||| Hypertension ||| Atrial Fibrillation ||| Arrhythmias, Cardiac ||| Sleep Initiation and Maintenance Disorders ||| Vertigo
	CHEMBL924	D001943	ZOLEDRONIC ACID ANHYDROUS	Breast Neoplasms	0	0.00994691	D000740 ||| D013921 ||| D006973 ||| D011537 ||| D058186 ||| D001281 ||| D001145 ||| D007319 ||| D014717 ||| D007022 ||| D004415	Anemia ||| Thrombocytopenia ||| Hypertension ||| Pruritus ||| Acute Kidney Injury ||| Atrial Fibrillation ||| Arrhythmias, Cardiac ||| Sleep Initiation and Maintenance Disorders ||| Vertigo ||| Hypotension ||| Dyspepsia
	CHEMBL924	D002280	ZOLEDRONIC ACID ANHYDROUS	Carcinoma, Basal Cell	0	0.0243471	D000740 ||| D013921 ||| D006973 ||| D011537 ||| D058186 ||| D001281 ||| D001145 ||| D007319 ||| D014717 ||| D007022 ||| D004415	Anemia ||| Thrombocytopenia ||| Hypertension ||| Pruritus ||| Acute Kidney Injury ||| Atrial Fibrillation ||| Arrhythmias, Cardiac ||| Sleep Initiation and Maintenance Disorders ||| Vertigo ||| Hypotension ||| Dyspepsia
	CHEMBL924	D000230	ZOLEDRONIC ACID ANHYDROUS	Adenocarcinoma	0	0.0334813	D000740 ||| D006973 ||| D001281 ||| D001145 ||| D007319 ||| D014717	Anemia ||| Hypertension ||| Atrial Fibrillation ||| Arrhythmias, Cardiac ||| Sleep Initiation and Maintenance Disorders ||| Vertigo
	CHEMBL924	D002386	ZOLEDRONIC ACID ANHYDROUS	Cataract	0	0.0826492	D000740 ||| D013921 ||| D006973 ||| D011537 ||| D058186 ||| D001281 ||| D001145 ||| D007319 ||| D014717 ||| D007022 ||| D004415	Anemia ||| Thrombocytopenia ||| Hypertension ||| Pruritus ||| Acute Kidney Injury ||| Atrial Fibrillation ||| Arrhythmias, Cardiac ||| Sleep Initiation and Maintenance Disorders ||| Vertigo ||| Hypotension ||| Dyspepsia
	CHEMBL924	D006552	ZOLEDRONIC ACID ANHYDROUS	Hernia, Inguinal	0	0.0215018	D000740 ||| D013921 ||| D006973 ||| D011537 ||| D058186 ||| D001281 ||| D001145 ||| D007319 ||| D014717 ||| D007022 ||| D004415	Anemia ||| Thrombocytopenia ||| Hypertension ||| Pruritus ||| Acute Kidney Injury ||| Atrial Fibrillation ||| Arrhythmias, Cardiac ||| Sleep Initiation and Maintenance Disorders ||| Vertigo ||| Hypotension ||| Dyspepsia
	CHEMBL924	D012005	ZOLEDRONIC ACID ANHYDROUS	Rectal Prolapse	0	0.0340445	D000740 ||| D006973 ||| D001281 ||| D001145 ||| D007319 ||| D014717	Anemia ||| Hypertension ||| Atrial Fibrillation ||| Arrhythmias, Cardiac ||| Sleep Initiation and Maintenance Disorders ||| Vertigo
	CHEMBL924	D014029	ZOLEDRONIC ACID ANHYDROUS	Tobacco Use Disorder	0	0.0110885	D000740 ||| D006973 ||| D001281 ||| D001145 ||| D007319 ||| D014717	Anemia ||| Hypertension ||| Atrial Fibrillation ||| Arrhythmias, Cardiac ||| Sleep Initiation and Maintenance Disorders ||| Vertigo
	CHEMBL924	D009203	ZOLEDRONIC ACID ANHYDROUS	Myocardial Infarction	0	0.125615	D000740 ||| D013921 ||| D006973 ||| D011537 ||| D058186 ||| D001281 ||| D001145 ||| D007319 ||| D014717 ||| D007022 ||| D004415	Anemia ||| Thrombocytopenia ||| Hypertension ||| Pruritus ||| Acute Kidney Injury ||| Atrial Fibrillation ||| Arrhythmias, Cardiac ||| Sleep Initiation and Maintenance Disorders ||| Vertigo ||| Hypotension ||| Dyspepsia
	CHEMBL924	D005756	ZOLEDRONIC ACID ANHYDROUS	Gastritis	0	0.0434027	D000740 ||| D013921 ||| D006973 ||| D011537 ||| D058186 ||| D001281 ||| D001145 ||| D007319 ||| D014717 ||| D007022 ||| D004415	Anemia ||| Thrombocytopenia ||| Hypertension ||| Pruritus ||| Acute Kidney Injury ||| Atrial Fibrillation ||| Arrhythmias, Cardiac ||| Sleep Initiation and Maintenance Disorders ||| Vertigo ||| Hypotension ||| Dyspepsia
	CHEMBL924	D006548	ZOLEDRONIC ACID ANHYDROUS	Hernia, Diaphragmatic	0	0.0884245	D000740 ||| D013921 ||| D006973 ||| D011537 ||| D058186 ||| D001281 ||| D001145 ||| D007319 ||| D014717 ||| D007022 ||| D004415	Anemia ||| Thrombocytopenia ||| Hypertension ||| Pruritus ||| Acute Kidney Injury ||| Atrial Fibrillation ||| Arrhythmias, Cardiac ||| Sleep Initiation and Maintenance Disorders ||| Vertigo ||| Hypotension ||| Dyspepsia
	CHEMBL924	D000076385	ZOLEDRONIC ACID ANHYDROUS	Diverticular Diseases	0	0.0370756	D000740 ||| D006973 ||| D001281 ||| D001145 ||| D007319 ||| D014717	Anemia ||| Hypertension ||| Atrial Fibrillation ||| Arrhythmias, Cardiac ||| Sleep Initiation and Maintenance Disorders ||| Vertigo
	CHEMBL924	D007319	ZOLEDRONIC ACID ANHYDROUS	Sleep Initiation and Maintenance Disorders	1	0.0971976	D000740 ||| D013921 ||| D006973 ||| D011537 ||| D058186 ||| D001281 ||| D001145 ||| D014717 ||| D007022 ||| D004415	Anemia ||| Thrombocytopenia ||| Hypertension ||| Pruritus ||| Acute Kidney Injury ||| Atrial Fibrillation ||| Arrhythmias, Cardiac ||| Vertigo ||| Hypotension ||| Dyspepsia
	CHEMBL924	D009290	ZOLEDRONIC ACID ANHYDROUS	Narcolepsy	0	0.054434	D000740 ||| D013921 ||| D006973 ||| D011537 ||| D058186 ||| D001281 ||| D001145 ||| D007319 ||| D014717 ||| D007022 ||| D004415	Anemia ||| Thrombocytopenia ||| Hypertension ||| Pruritus ||| Acute Kidney Injury ||| Atrial Fibrillation ||| Arrhythmias, Cardiac ||| Sleep Initiation and Maintenance Disorders ||| Vertigo ||| Hypotension ||| Dyspepsia
	CHEMBL924	D003922	ZOLEDRONIC ACID ANHYDROUS	Diabetes Mellitus, Type 1	0	0.0141098	D000740 ||| D006973 ||| D001281 ||| D001145 ||| D007319 ||| D014717	Anemia ||| Hypertension ||| Atrial Fibrillation ||| Arrhythmias, Cardiac ||| Sleep Initiation and Maintenance Disorders ||| Vertigo
	CHEMBL924	D002446	ZOLEDRONIC ACID ANHYDROUS	Celiac Disease	0	0.021471	D000740 ||| D006973 ||| D001281 ||| D001145 ||| D007319 ||| D014717	Anemia ||| Hypertension ||| Atrial Fibrillation ||| Arrhythmias, Cardiac ||| Sleep Initiation and Maintenance Disorders ||| Vertigo
	CHEMBL924	D008105	ZOLEDRONIC ACID ANHYDROUS	Liver Cirrhosis, Biliary	0	0.0316977	D000740 ||| D006973 ||| D001281 ||| D001145 ||| D007319 ||| D014717	Anemia ||| Hypertension ||| Atrial Fibrillation ||| Arrhythmias, Cardiac ||| Sleep Initiation and Maintenance Disorders ||| Vertigo
	CHEMBL924	D014820	ZOLEDRONIC ACID ANHYDROUS	Vitiligo	0	0.0450096	D000740 ||| D006973 ||| D001281 ||| D001145 ||| D007319 ||| D014717	Anemia ||| Hypertension ||| Atrial Fibrillation ||| Arrhythmias, Cardiac ||| Sleep Initiation and Maintenance Disorders ||| Vertigo
	CHEMBL924	D009798	ZOLEDRONIC ACID ANHYDROUS	Ocular Hypertension	0	0.0431928	D000740 ||| D006973 ||| D001281 ||| D001145 ||| D007319 ||| D014717	Anemia ||| Hypertension ||| Atrial Fibrillation ||| Arrhythmias, Cardiac ||| Sleep Initiation and Maintenance Disorders ||| Vertigo
	CHEMBL924	D009447	ZOLEDRONIC ACID ANHYDROUS	Neuroblastoma	0	0.0509776	D000740 ||| D006973 ||| D001281 ||| D001145 ||| D007319 ||| D014717	Anemia ||| Hypertension ||| Atrial Fibrillation ||| Arrhythmias, Cardiac ||| Sleep Initiation and Maintenance Disorders ||| Vertigo
	CHEMBL924	D012559	ZOLEDRONIC ACID ANHYDROUS	Schizophrenia	0	0.0332426	D000740 ||| D013921 ||| D006973 ||| D011537 ||| D058186 ||| D001281 ||| D001145 ||| D007319 ||| D014717 ||| D007022 ||| D004415	Anemia ||| Thrombocytopenia ||| Hypertension ||| Pruritus ||| Acute Kidney Injury ||| Atrial Fibrillation ||| Arrhythmias, Cardiac ||| Sleep Initiation and Maintenance Disorders ||| Vertigo ||| Hypotension ||| Dyspepsia
	CHEMBL924	D000690	ZOLEDRONIC ACID ANHYDROUS	Amyotrophic Lateral Sclerosis	0	0.0641618	D000740 ||| D006973 ||| D001281 ||| D001145 ||| D007319 ||| D014717	Anemia ||| Hypertension ||| Atrial Fibrillation ||| Arrhythmias, Cardiac ||| Sleep Initiation and Maintenance Disorders ||| Vertigo
	CHEMBL924	D008180	ZOLEDRONIC ACID ANHYDROUS	Lupus Erythematosus, Systemic	0	0.0693965	D000740 ||| D013921 ||| D006973 ||| D011537 ||| D058186 ||| D001281 ||| D001145 ||| D007319 ||| D014717 ||| D007022 ||| D004415	Anemia ||| Thrombocytopenia ||| Hypertension ||| Pruritus ||| Acute Kidney Injury ||| Atrial Fibrillation ||| Arrhythmias, Cardiac ||| Sleep Initiation and Maintenance Disorders ||| Vertigo ||| Hypotension ||| Dyspepsia
	CHEMBL924	D000437	ZOLEDRONIC ACID ANHYDROUS	Alcoholism	0	0.0200552	D000740 ||| D006973 ||| D001281 ||| D001145 ||| D007319 ||| D014717	Anemia ||| Hypertension ||| Atrial Fibrillation ||| Arrhythmias, Cardiac ||| Sleep Initiation and Maintenance Disorders ||| Vertigo
	CHEMBL924	D000067877	ZOLEDRONIC ACID ANHYDROUS	Autism Spectrum Disorder	0	0.0269513	D000740 ||| D006973 ||| D001281 ||| D001145 ||| D007319 ||| D014717	Anemia ||| Hypertension ||| Atrial Fibrillation ||| Arrhythmias, Cardiac ||| Sleep Initiation and Maintenance Disorders ||| Vertigo
	CHEMBL924	D001714	ZOLEDRONIC ACID ANHYDROUS	Bipolar Disorder	0	0.069009	D000740 ||| D013921 ||| D006973 ||| D011537 ||| D058186 ||| D001281 ||| D001145 ||| D007319 ||| D014717 ||| D007022 ||| D004415	Anemia ||| Thrombocytopenia ||| Hypertension ||| Pruritus ||| Acute Kidney Injury ||| Atrial Fibrillation ||| Arrhythmias, Cardiac ||| Sleep Initiation and Maintenance Disorders ||| Vertigo ||| Hypotension ||| Dyspepsia
	CHEMBL924	D009771	ZOLEDRONIC ACID ANHYDROUS	Obsessive-Compulsive Disorder	0	0.0162654	D000740 ||| D006973 ||| D001281 ||| D001145 ||| D007319 ||| D014717	Anemia ||| Hypertension ||| Atrial Fibrillation ||| Arrhythmias, Cardiac ||| Sleep Initiation and Maintenance Disorders ||| Vertigo
	CHEMBL924	D003924	ZOLEDRONIC ACID ANHYDROUS	Diabetes Mellitus, Type 2	0	0.150324	D000740 ||| D006973 ||| D001281 ||| D001145 ||| D007319 ||| D014717	Anemia ||| Hypertension ||| Atrial Fibrillation ||| Arrhythmias, Cardiac ||| Sleep Initiation and Maintenance Disorders ||| Vertigo
	CHEMBL924	D000544	ZOLEDRONIC ACID ANHYDROUS	Alzheimer Disease	0	0.0383712	D000740 ||| D006973 ||| D001281 ||| D001145 ||| D007319 ||| D014717	Anemia ||| Hypertension ||| Atrial Fibrillation ||| Arrhythmias, Cardiac ||| Sleep Initiation and Maintenance Disorders ||| Vertigo
	CHEMBL924	D004827	ZOLEDRONIC ACID ANHYDROUS	Epilepsy	0	0.0481068	D000740 ||| D013921 ||| D006973 ||| D011537 ||| D058186 ||| D001281 ||| D001145 ||| D007319 ||| D014717 ||| D007022 ||| D004415	Anemia ||| Thrombocytopenia ||| Hypertension ||| Pruritus ||| Acute Kidney Injury ||| Atrial Fibrillation ||| Arrhythmias, Cardiac ||| Sleep Initiation and Maintenance Disorders ||| Vertigo ||| Hypotension ||| Dyspepsia
	CHEMBL924	D005901	ZOLEDRONIC ACID ANHYDROUS	Glaucoma	0	0.037467	D000740 ||| D013921 ||| D006973 ||| D011537 ||| D058186 ||| D001281 ||| D001145 ||| D007319 ||| D014717 ||| D007022 ||| D004415	Anemia ||| Thrombocytopenia ||| Hypertension ||| Pruritus ||| Acute Kidney Injury ||| Atrial Fibrillation ||| Arrhythmias, Cardiac ||| Sleep Initiation and Maintenance Disorders ||| Vertigo ||| Hypotension ||| Dyspepsia
	CHEMBL924	D051436	ZOLEDRONIC ACID ANHYDROUS	Renal Insufficiency, Chronic	0	0.122168	D000740 ||| D006973 ||| D001281 ||| D001145 ||| D007319 ||| D014717	Anemia ||| Hypertension ||| Atrial Fibrillation ||| Arrhythmias, Cardiac ||| Sleep Initiation and Maintenance Disorders ||| Vertigo
	CHEMBL924	D013167	ZOLEDRONIC ACID ANHYDROUS	Spondylitis, Ankylosing	0	0.0567215	D000740 ||| D006973 ||| D001281 ||| D001145 ||| D007319 ||| D014717	Anemia ||| Hypertension ||| Atrial Fibrillation ||| Arrhythmias, Cardiac ||| Sleep Initiation and Maintenance Disorders ||| Vertigo
	CHEMBL924	D003863	ZOLEDRONIC ACID ANHYDROUS	Depression	0	0.0584611	D000740 ||| D013921 ||| D006973 ||| D011537 ||| D058186 ||| D001281 ||| D001145 ||| D007319 ||| D014717 ||| D007022 ||| D004415	Anemia ||| Thrombocytopenia ||| Hypertension ||| Pruritus ||| Acute Kidney Injury ||| Atrial Fibrillation ||| Arrhythmias, Cardiac ||| Sleep Initiation and Maintenance Disorders ||| Vertigo ||| Hypotension ||| Dyspepsia
	CHEMBL924	D010003	ZOLEDRONIC ACID ANHYDROUS	Osteoarthritis	0	0.147793	D000740 ||| D013921 ||| D006973 ||| D011537 ||| D058186 ||| D001281 ||| D001145 ||| D007319 ||| D014717 ||| D007022 ||| D004415	Anemia ||| Thrombocytopenia ||| Hypertension ||| Pruritus ||| Acute Kidney Injury ||| Atrial Fibrillation ||| Arrhythmias, Cardiac ||| Sleep Initiation and Maintenance Disorders ||| Vertigo ||| Hypotension ||| Dyspepsia
	CHEMBL924	D000419	ZOLEDRONIC ACID ANHYDROUS	Albuminuria	0	0.0560329	D000740 ||| D006973 ||| D001281 ||| D001145 ||| D007319 ||| D014717	Anemia ||| Hypertension ||| Atrial Fibrillation ||| Arrhythmias, Cardiac ||| Sleep Initiation and Maintenance Disorders ||| Vertigo
	CHEMBL924	D001281	ZOLEDRONIC ACID ANHYDROUS	Atrial Fibrillation	1	0.366468	D000740 ||| D013921 ||| D006973 ||| D011537 ||| D058186 ||| D001145 ||| D007319 ||| D014717 ||| D007022 ||| D004415	Anemia ||| Thrombocytopenia ||| Hypertension ||| Pruritus ||| Acute Kidney Injury ||| Arrhythmias, Cardiac ||| Sleep Initiation and Maintenance Disorders ||| Vertigo ||| Hypotension ||| Dyspepsia
	CHEMBL924	D006973	ZOLEDRONIC ACID ANHYDROUS	Hypertension	1	0.121789	D000740 ||| D013921 ||| D011537 ||| D058186 ||| D001281 ||| D001145 ||| D007319 ||| D014717 ||| D007022 ||| D004415	Anemia ||| Thrombocytopenia ||| Pruritus ||| Acute Kidney Injury ||| Atrial Fibrillation ||| Arrhythmias, Cardiac ||| Sleep Initiation and Maintenance Disorders ||| Vertigo ||| Hypotension ||| Dyspepsia
	CHEMBL924	D006327	ZOLEDRONIC ACID ANHYDROUS	Heart Block	0	0.0518136	D000740 ||| D013921 ||| D006973 ||| D011537 ||| D058186 ||| D001281 ||| D001145 ||| D007319 ||| D014717 ||| D007022 ||| D004415	Anemia ||| Thrombocytopenia ||| Hypertension ||| Pruritus ||| Acute Kidney Injury ||| Atrial Fibrillation ||| Arrhythmias, Cardiac ||| Sleep Initiation and Maintenance Disorders ||| Vertigo ||| Hypotension ||| Dyspepsia
	CHEMBL924	D055623	ZOLEDRONIC ACID ANHYDROUS	Keratosis, Actinic	0	0.102393	D000740 ||| D013921 ||| D006973 ||| D011537 ||| D058186 ||| D001281 ||| D001145 ||| D007319 ||| D014717 ||| D007022 ||| D004415	Anemia ||| Thrombocytopenia ||| Hypertension ||| Pruritus ||| Acute Kidney Injury ||| Atrial Fibrillation ||| Arrhythmias, Cardiac ||| Sleep Initiation and Maintenance Disorders ||| Vertigo ||| Hypotension ||| Dyspepsia
	CHEMBL924	D001991	ZOLEDRONIC ACID ANHYDROUS	Bronchitis	0	0.0509514	D000740 ||| D013921 ||| D006973 ||| D011537 ||| D058186 ||| D001281 ||| D001145 ||| D007319 ||| D014717 ||| D007022 ||| D004415	Anemia ||| Thrombocytopenia ||| Hypertension ||| Pruritus ||| Acute Kidney Injury ||| Atrial Fibrillation ||| Arrhythmias, Cardiac ||| Sleep Initiation and Maintenance Disorders ||| Vertigo ||| Hypotension ||| Dyspepsia
	CHEMBL924	D008175	ZOLEDRONIC ACID ANHYDROUS	Lung Neoplasms	0	0.0151329	D000740 ||| D013921 ||| D006973 ||| D011537 ||| D058186 ||| D001281 ||| D001145 ||| D007319 ||| D014717 ||| D007022 ||| D004415	Anemia ||| Thrombocytopenia ||| Hypertension ||| Pruritus ||| Acute Kidney Injury ||| Atrial Fibrillation ||| Arrhythmias, Cardiac ||| Sleep Initiation and Maintenance Disorders ||| Vertigo ||| Hypotension ||| Dyspepsia
	CHEMBL924	D008545	ZOLEDRONIC ACID ANHYDROUS	Melanoma	0	0.0444034	D000740 ||| D013921 ||| D006973 ||| D011537 ||| D058186 ||| D001281 ||| D001145 ||| D007319 ||| D014717 ||| D007022 ||| D004415	Anemia ||| Thrombocytopenia ||| Hypertension ||| Pruritus ||| Acute Kidney Injury ||| Atrial Fibrillation ||| Arrhythmias, Cardiac ||| Sleep Initiation and Maintenance Disorders ||| Vertigo ||| Hypotension ||| Dyspepsia
	CHEMBL924	D008228	ZOLEDRONIC ACID ANHYDROUS	Lymphoma, Non-Hodgkin	0	0.0434428	D000740 ||| D013921 ||| D006973 ||| D011537 ||| D058186 ||| D001281 ||| D001145 ||| D007319 ||| D014717 ||| D007022 ||| D004415	Anemia ||| Thrombocytopenia ||| Hypertension ||| Pruritus ||| Acute Kidney Injury ||| Atrial Fibrillation ||| Arrhythmias, Cardiac ||| Sleep Initiation and Maintenance Disorders ||| Vertigo ||| Hypotension ||| Dyspepsia
	CHEMBL924	D002294	ZOLEDRONIC ACID ANHYDROUS	Carcinoma, Squamous Cell	0	0.0365257	D000740 ||| D013921 ||| D006973 ||| D011537 ||| D058186 ||| D001281 ||| D001145 ||| D007319 ||| D014717 ||| D007022 ||| D004415	Anemia ||| Thrombocytopenia ||| Hypertension ||| Pruritus ||| Acute Kidney Injury ||| Atrial Fibrillation ||| Arrhythmias, Cardiac ||| Sleep Initiation and Maintenance Disorders ||| Vertigo ||| Hypotension ||| Dyspepsia
	CHEMBL924	D002349	ZOLEDRONIC ACID ANHYDROUS	Carpal Tunnel Syndrome	0	0.0550085	D000740 ||| D013921 ||| D006973 ||| D011537 ||| D058186 ||| D001281 ||| D001145 ||| D007319 ||| D014717 ||| D007022 ||| D004415	Anemia ||| Thrombocytopenia ||| Hypertension ||| Pruritus ||| Acute Kidney Injury ||| Atrial Fibrillation ||| Arrhythmias, Cardiac ||| Sleep Initiation and Maintenance Disorders ||| Vertigo ||| Hypotension ||| Dyspepsia
	CHEMBL924	D016883	ZOLEDRONIC ACID ANHYDROUS	Diabetic Ketoacidosis	0	0.0359792	D000740 ||| D013921 ||| D006973 ||| D011537 ||| D058186 ||| D001281 ||| D001145 ||| D007319 ||| D014717 ||| D007022 ||| D004415	Anemia ||| Thrombocytopenia ||| Hypertension ||| Pruritus ||| Acute Kidney Injury ||| Atrial Fibrillation ||| Arrhythmias, Cardiac ||| Sleep Initiation and Maintenance Disorders ||| Vertigo ||| Hypotension ||| Dyspepsia
	CHEMBL924	D001749	ZOLEDRONIC ACID ANHYDROUS	Urinary Bladder Neoplasms	0	0.0437265	D000740 ||| D013921 ||| D006973 ||| D011537 ||| D058186 ||| D001281 ||| D001145 ||| D007319 ||| D014717 ||| D007022 ||| D004415	Anemia ||| Thrombocytopenia ||| Hypertension ||| Pruritus ||| Acute Kidney Injury ||| Atrial Fibrillation ||| Arrhythmias, Cardiac ||| Sleep Initiation and Maintenance Disorders ||| Vertigo ||| Hypotension ||| Dyspepsia
	CHEMBL924	D007889	ZOLEDRONIC ACID ANHYDROUS	Leiomyoma	0	0.127221	D000740 ||| D013921 ||| D006973 ||| D011537 ||| D058186 ||| D001281 ||| D001145 ||| D007319 ||| D014717 ||| D007022 ||| D004415	Anemia ||| Thrombocytopenia ||| Hypertension ||| Pruritus ||| Acute Kidney Injury ||| Atrial Fibrillation ||| Arrhythmias, Cardiac ||| Sleep Initiation and Maintenance Disorders ||| Vertigo ||| Hypotension ||| Dyspepsia
	CHEMBL924	D018798	ZOLEDRONIC ACID ANHYDROUS	Anemia, Iron-Deficiency	0	0.156872	D000740 ||| D013921 ||| D006973 ||| D011537 ||| D058186 ||| D001281 ||| D001145 ||| D007319 ||| D014717 ||| D007022 ||| D004415	Anemia ||| Thrombocytopenia ||| Hypertension ||| Pruritus ||| Acute Kidney Injury ||| Atrial Fibrillation ||| Arrhythmias, Cardiac ||| Sleep Initiation and Maintenance Disorders ||| Vertigo ||| Hypotension ||| Dyspepsia
	CHEMBL924	D000380	ZOLEDRONIC ACID ANHYDROUS	Agranulocytosis	0	0.0617742	D000740 ||| D013921 ||| D006973 ||| D011537 ||| D058186 ||| D001281 ||| D001145 ||| D007319 ||| D014717 ||| D007022 ||| D004415	Anemia ||| Thrombocytopenia ||| Hypertension ||| Pruritus ||| Acute Kidney Injury ||| Atrial Fibrillation ||| Arrhythmias, Cardiac ||| Sleep Initiation and Maintenance Disorders ||| Vertigo ||| Hypotension ||| Dyspepsia
	CHEMBL924	D012893	ZOLEDRONIC ACID ANHYDROUS	Sleep Wake Disorders	0	0.161792	D000740 ||| D013921 ||| D006973 ||| D011537 ||| D058186 ||| D001281 ||| D001145 ||| D007319 ||| D014717 ||| D007022 ||| D004415	Anemia ||| Thrombocytopenia ||| Hypertension ||| Pruritus ||| Acute Kidney Injury ||| Atrial Fibrillation ||| Arrhythmias, Cardiac ||| Sleep Initiation and Maintenance Disorders ||| Vertigo ||| Hypotension ||| Dyspepsia
	CHEMBL924	D006429	ZOLEDRONIC ACID ANHYDROUS	Hemiplegia	0	0.0320857	D000740 ||| D013921 ||| D006973 ||| D011537 ||| D058186 ||| D001281 ||| D001145 ||| D007319 ||| D014717 ||| D007022 ||| D004415	Anemia ||| Thrombocytopenia ||| Hypertension ||| Pruritus ||| Acute Kidney Injury ||| Atrial Fibrillation ||| Arrhythmias, Cardiac ||| Sleep Initiation and Maintenance Disorders ||| Vertigo ||| Hypotension ||| Dyspepsia
	CHEMBL924	D011655	ZOLEDRONIC ACID ANHYDROUS	Pulmonary Embolism	0	0.0579863	D000740 ||| D013921 ||| D006973 ||| D011537 ||| D058186 ||| D001281 ||| D001145 ||| D007319 ||| D014717 ||| D007022 ||| D004415	Anemia ||| Thrombocytopenia ||| Hypertension ||| Pruritus ||| Acute Kidney Injury ||| Atrial Fibrillation ||| Arrhythmias, Cardiac ||| Sleep Initiation and Maintenance Disorders ||| Vertigo ||| Hypotension ||| Dyspepsia
	CHEMBL924	D009202	ZOLEDRONIC ACID ANHYDROUS	Cardiomyopathies	0	0.0669664	D000740 ||| D013921 ||| D006973 ||| D011537 ||| D058186 ||| D001281 ||| D001145 ||| D007319 ||| D014717 ||| D007022 ||| D004415	Anemia ||| Thrombocytopenia ||| Hypertension ||| Pruritus ||| Acute Kidney Injury ||| Atrial Fibrillation ||| Arrhythmias, Cardiac ||| Sleep Initiation and Maintenance Disorders ||| Vertigo ||| Hypotension ||| Dyspepsia
	CHEMBL924	D013345	ZOLEDRONIC ACID ANHYDROUS	Subarachnoid Hemorrhage	0	0.0805985	D000740 ||| D013921 ||| D006973 ||| D011537 ||| D058186 ||| D001281 ||| D001145 ||| D007319 ||| D014717 ||| D007022 ||| D004415	Anemia ||| Thrombocytopenia ||| Hypertension ||| Pruritus ||| Acute Kidney Injury ||| Atrial Fibrillation ||| Arrhythmias, Cardiac ||| Sleep Initiation and Maintenance Disorders ||| Vertigo ||| Hypotension ||| Dyspepsia
	CHEMBL924	D002543	ZOLEDRONIC ACID ANHYDROUS	Cerebral Hemorrhage	0	0.0703367	D000740 ||| D013921 ||| D006973 ||| D011537 ||| D058186 ||| D001281 ||| D001145 ||| D007319 ||| D014717 ||| D007022 ||| D004415	Anemia ||| Thrombocytopenia ||| Hypertension ||| Pruritus ||| Acute Kidney Injury ||| Atrial Fibrillation ||| Arrhythmias, Cardiac ||| Sleep Initiation and Maintenance Disorders ||| Vertigo ||| Hypotension ||| Dyspepsia
	CHEMBL924	D002544	ZOLEDRONIC ACID ANHYDROUS	Cerebral Infarction	0	0.135134	D000740 ||| D013921 ||| D006973 ||| D011537 ||| D058186 ||| D001281 ||| D001145 ||| D007319 ||| D014717 ||| D007022 ||| D004415	Anemia ||| Thrombocytopenia ||| Hypertension ||| Pruritus ||| Acute Kidney Injury ||| Atrial Fibrillation ||| Arrhythmias, Cardiac ||| Sleep Initiation and Maintenance Disorders ||| Vertigo ||| Hypotension ||| Dyspepsia
	CHEMBL924	D050197	ZOLEDRONIC ACID ANHYDROUS	Arteriosclerosis	0	0.0976995	D000740 ||| D013921 ||| D006973 ||| D011537 ||| D058186 ||| D001281 ||| D001145 ||| D007319 ||| D014717 ||| D007022 ||| D004415	Anemia ||| Thrombocytopenia ||| Hypertension ||| Pruritus ||| Acute Kidney Injury ||| Atrial Fibrillation ||| Arrhythmias, Cardiac ||| Sleep Initiation and Maintenance Disorders ||| Vertigo ||| Hypotension ||| Dyspepsia
	CHEMBL924	D010689	ZOLEDRONIC ACID ANHYDROUS	Phlebitis	0	0.0464078	D000740 ||| D013921 ||| D006973 ||| D011537 ||| D058186 ||| D001281 ||| D001145 ||| D007319 ||| D014717 ||| D007022 ||| D004415	Anemia ||| Thrombocytopenia ||| Hypertension ||| Pruritus ||| Acute Kidney Injury ||| Atrial Fibrillation ||| Arrhythmias, Cardiac ||| Sleep Initiation and Maintenance Disorders ||| Vertigo ||| Hypotension ||| Dyspepsia
	CHEMBL924	D006484	ZOLEDRONIC ACID ANHYDROUS	Hemorrhoids	0	0.0307298	D000740 ||| D013921 ||| D006973 ||| D011537 ||| D058186 ||| D001281 ||| D001145 ||| D007319 ||| D014717 ||| D007022 ||| D004415	Anemia ||| Thrombocytopenia ||| Hypertension ||| Pruritus ||| Acute Kidney Injury ||| Atrial Fibrillation ||| Arrhythmias, Cardiac ||| Sleep Initiation and Maintenance Disorders ||| Vertigo ||| Hypotension ||| Dyspepsia
	CHEMBL924	D007022	ZOLEDRONIC ACID ANHYDROUS	Hypotension	1	0.0494091	D000740 ||| D013921 ||| D006973 ||| D011537 ||| D058186 ||| D001281 ||| D001145 ||| D007319 ||| D014717 ||| D004415	Anemia ||| Thrombocytopenia ||| Hypertension ||| Pruritus ||| Acute Kidney Injury ||| Atrial Fibrillation ||| Arrhythmias, Cardiac ||| Sleep Initiation and Maintenance Disorders ||| Vertigo ||| Dyspepsia
	CHEMBL924	D012852	ZOLEDRONIC ACID ANHYDROUS	Sinusitis	0	0.0461073	D000740 ||| D013921 ||| D006973 ||| D011537 ||| D058186 ||| D001281 ||| D001145 ||| D007319 ||| D014717 ||| D007022 ||| D004415	Anemia ||| Thrombocytopenia ||| Hypertension ||| Pruritus ||| Acute Kidney Injury ||| Atrial Fibrillation ||| Arrhythmias, Cardiac ||| Sleep Initiation and Maintenance Disorders ||| Vertigo ||| Hypotension ||| Dyspepsia
	CHEMBL924	D010996	ZOLEDRONIC ACID ANHYDROUS	Pleural Effusion	0	0.0263427	D000740 ||| D013921 ||| D006973 ||| D011537 ||| D058186 ||| D001281 ||| D001145 ||| D007319 ||| D014717 ||| D007022 ||| D004415	Anemia ||| Thrombocytopenia ||| Hypertension ||| Pruritus ||| Acute Kidney Injury ||| Atrial Fibrillation ||| Arrhythmias, Cardiac ||| Sleep Initiation and Maintenance Disorders ||| Vertigo ||| Hypotension ||| Dyspepsia
	CHEMBL924	D011030	ZOLEDRONIC ACID ANHYDROUS	Pneumothorax	0	0.0222472	D000740 ||| D013921 ||| D006973 ||| D011537 ||| D058186 ||| D001281 ||| D001145 ||| D007319 ||| D014717 ||| D007022 ||| D004415	Anemia ||| Thrombocytopenia ||| Hypertension ||| Pruritus ||| Acute Kidney Injury ||| Atrial Fibrillation ||| Arrhythmias, Cardiac ||| Sleep Initiation and Maintenance Disorders ||| Vertigo ||| Hypotension ||| Dyspepsia
	CHEMBL924	D014060	ZOLEDRONIC ACID ANHYDROUS	Tongue Diseases	0	0.0802673	D000740 ||| D013921 ||| D006973 ||| D011537 ||| D058186 ||| D001281 ||| D001145 ||| D007319 ||| D014717 ||| D007022 ||| D004415	Anemia ||| Thrombocytopenia ||| Hypertension ||| Pruritus ||| Acute Kidney Injury ||| Atrial Fibrillation ||| Arrhythmias, Cardiac ||| Sleep Initiation and Maintenance Disorders ||| Vertigo ||| Hypotension ||| Dyspepsia
	CHEMBL924	D004941	ZOLEDRONIC ACID ANHYDROUS	Esophagitis	0	0.0818377	D000740 ||| D013921 ||| D006973 ||| D011537 ||| D058186 ||| D001281 ||| D001145 ||| D007319 ||| D014717 ||| D007022 ||| D004415	Anemia ||| Thrombocytopenia ||| Hypertension ||| Pruritus ||| Acute Kidney Injury ||| Atrial Fibrillation ||| Arrhythmias, Cardiac ||| Sleep Initiation and Maintenance Disorders ||| Vertigo ||| Hypotension ||| Dyspepsia
	CHEMBL924	D013276	ZOLEDRONIC ACID ANHYDROUS	Stomach Ulcer	0	0.0878653	D000740 ||| D013921 ||| D006973 ||| D011537 ||| D058186 ||| D001281 ||| D001145 ||| D007319 ||| D014717 ||| D007022 ||| D004415	Anemia ||| Thrombocytopenia ||| Hypertension ||| Pruritus ||| Acute Kidney Injury ||| Atrial Fibrillation ||| Arrhythmias, Cardiac ||| Sleep Initiation and Maintenance Disorders ||| Vertigo ||| Hypotension ||| Dyspepsia
	CHEMBL924	D004415	ZOLEDRONIC ACID ANHYDROUS	Dyspepsia	1	0.0698673	D000740 ||| D013921 ||| D006973 ||| D011537 ||| D058186 ||| D001281 ||| D001145 ||| D007319 ||| D014717 ||| D007022	Anemia ||| Thrombocytopenia ||| Hypertension ||| Pruritus ||| Acute Kidney Injury ||| Atrial Fibrillation ||| Arrhythmias, Cardiac ||| Sleep Initiation and Maintenance Disorders ||| Vertigo ||| Hypotension
	CHEMBL924	D002769	ZOLEDRONIC ACID ANHYDROUS	Cholelithiasis	0	0.0588137	D000740 ||| D013921 ||| D006973 ||| D011537 ||| D058186 ||| D001281 ||| D001145 ||| D007319 ||| D014717 ||| D007022 ||| D004415	Anemia ||| Thrombocytopenia ||| Hypertension ||| Pruritus ||| Acute Kidney Injury ||| Atrial Fibrillation ||| Arrhythmias, Cardiac ||| Sleep Initiation and Maintenance Disorders ||| Vertigo ||| Hypotension ||| Dyspepsia
	CHEMBL924	D002764	ZOLEDRONIC ACID ANHYDROUS	Cholecystitis	0	0.060699	D000740 ||| D013921 ||| D006973 ||| D011537 ||| D058186 ||| D001281 ||| D001145 ||| D007319 ||| D014717 ||| D007022 ||| D004415	Anemia ||| Thrombocytopenia ||| Hypertension ||| Pruritus ||| Acute Kidney Injury ||| Atrial Fibrillation ||| Arrhythmias, Cardiac ||| Sleep Initiation and Maintenance Disorders ||| Vertigo ||| Hypotension ||| Dyspepsia
	CHEMBL924	D010195	ZOLEDRONIC ACID ANHYDROUS	Pancreatitis	0	0.0662265	D000740 ||| D013921 ||| D006973 ||| D011537 ||| D058186 ||| D001281 ||| D001145 ||| D007319 ||| D014717 ||| D007022 ||| D004415	Anemia ||| Thrombocytopenia ||| Hypertension ||| Pruritus ||| Acute Kidney Injury ||| Atrial Fibrillation ||| Arrhythmias, Cardiac ||| Sleep Initiation and Maintenance Disorders ||| Vertigo ||| Hypotension ||| Dyspepsia
	CHEMBL924	D008286	ZOLEDRONIC ACID ANHYDROUS	Malabsorption Syndromes	0	0.0231471	D000740 ||| D013921 ||| D006973 ||| D011537 ||| D058186 ||| D001281 ||| D001145 ||| D007319 ||| D014717 ||| D007022 ||| D004415	Anemia ||| Thrombocytopenia ||| Hypertension ||| Pruritus ||| Acute Kidney Injury ||| Atrial Fibrillation ||| Arrhythmias, Cardiac ||| Sleep Initiation and Maintenance Disorders ||| Vertigo ||| Hypotension ||| Dyspepsia
	CHEMBL924	D002481	ZOLEDRONIC ACID ANHYDROUS	Cellulitis	0	0.0303294	D000740 ||| D013921 ||| D006973 ||| D011537 ||| D058186 ||| D001281 ||| D001145 ||| D007319 ||| D014717 ||| D007022 ||| D004415	Anemia ||| Thrombocytopenia ||| Hypertension ||| Pruritus ||| Acute Kidney Injury ||| Atrial Fibrillation ||| Arrhythmias, Cardiac ||| Sleep Initiation and Maintenance Disorders ||| Vertigo ||| Hypotension ||| Dyspepsia
	CHEMBL924	D011537	ZOLEDRONIC ACID ANHYDROUS	Pruritus	1	0.0385162	D000740 ||| D013921 ||| D006973 ||| D058186 ||| D001281 ||| D001145 ||| D007319 ||| D014717 ||| D007022 ||| D004415	Anemia ||| Thrombocytopenia ||| Hypertension ||| Acute Kidney Injury ||| Atrial Fibrillation ||| Arrhythmias, Cardiac ||| Sleep Initiation and Maintenance Disorders ||| Vertigo ||| Hypotension ||| Dyspepsia
	CHEMBL924	D008010	ZOLEDRONIC ACID ANHYDROUS	Lichen Planus	0	0.0477249	D000740 ||| D013921 ||| D006973 ||| D011537 ||| D058186 ||| D001281 ||| D001145 ||| D007319 ||| D014717 ||| D007022 ||| D004415	Anemia ||| Thrombocytopenia ||| Hypertension ||| Pruritus ||| Acute Kidney Injury ||| Atrial Fibrillation ||| Arrhythmias, Cardiac ||| Sleep Initiation and Maintenance Disorders ||| Vertigo ||| Hypotension ||| Dyspepsia
	CHEMBL924	D017492	ZOLEDRONIC ACID ANHYDROUS	Keratosis, Seborrheic	0	0.0518533	D000740 ||| D013921 ||| D006973 ||| D011537 ||| D058186 ||| D001281 ||| D001145 ||| D007319 ||| D014717 ||| D007022 ||| D004415	Anemia ||| Thrombocytopenia ||| Hypertension ||| Pruritus ||| Acute Kidney Injury ||| Atrial Fibrillation ||| Arrhythmias, Cardiac ||| Sleep Initiation and Maintenance Disorders ||| Vertigo ||| Hypotension ||| Dyspepsia
	CHEMBL924	D011704	ZOLEDRONIC ACID ANHYDROUS	Pyelonephritis	0	0.0861394	D000740 ||| D013921 ||| D006973 ||| D011537 ||| D058186 ||| D001281 ||| D001145 ||| D007319 ||| D014717 ||| D007022 ||| D004415	Anemia ||| Thrombocytopenia ||| Hypertension ||| Pruritus ||| Acute Kidney Injury ||| Atrial Fibrillation ||| Arrhythmias, Cardiac ||| Sleep Initiation and Maintenance Disorders ||| Vertigo ||| Hypotension ||| Dyspepsia
	CHEMBL924	D058186	ZOLEDRONIC ACID ANHYDROUS	Acute Kidney Injury	1	0.0476345	D000740 ||| D013921 ||| D006973 ||| D011537 ||| D001281 ||| D001145 ||| D007319 ||| D014717 ||| D007022 ||| D004415	Anemia ||| Thrombocytopenia ||| Hypertension ||| Pruritus ||| Atrial Fibrillation ||| Arrhythmias, Cardiac ||| Sleep Initiation and Maintenance Disorders ||| Vertigo ||| Hypotension ||| Dyspepsia
	CHEMBL924	D007676	ZOLEDRONIC ACID ANHYDROUS	Kidney Failure, Chronic	0	0.125396	D000740 ||| D013921 ||| D006973 ||| D011537 ||| D058186 ||| D001281 ||| D001145 ||| D007319 ||| D014717 ||| D007022 ||| D004415	Anemia ||| Thrombocytopenia ||| Hypertension ||| Pruritus ||| Acute Kidney Injury ||| Atrial Fibrillation ||| Arrhythmias, Cardiac ||| Sleep Initiation and Maintenance Disorders ||| Vertigo ||| Hypotension ||| Dyspepsia
	CHEMBL924	D003556	ZOLEDRONIC ACID ANHYDROUS	Cystitis	0	0.0553477	D000740 ||| D013921 ||| D006973 ||| D011537 ||| D058186 ||| D001281 ||| D001145 ||| D007319 ||| D014717 ||| D007022 ||| D004415	Anemia ||| Thrombocytopenia ||| Hypertension ||| Pruritus ||| Acute Kidney Injury ||| Atrial Fibrillation ||| Arrhythmias, Cardiac ||| Sleep Initiation and Maintenance Disorders ||| Vertigo ||| Hypotension ||| Dyspepsia
	CHEMBL924	D011470	ZOLEDRONIC ACID ANHYDROUS	Prostatic Hyperplasia	0	0.0304262	D000740 ||| D013921 ||| D006973 ||| D011537 ||| D058186 ||| D001281 ||| D001145 ||| D007319 ||| D014717 ||| D007022 ||| D004415	Anemia ||| Thrombocytopenia ||| Hypertension ||| Pruritus ||| Acute Kidney Injury ||| Atrial Fibrillation ||| Arrhythmias, Cardiac ||| Sleep Initiation and Maintenance Disorders ||| Vertigo ||| Hypotension ||| Dyspepsia
	CHEMBL924	D011472	ZOLEDRONIC ACID ANHYDROUS	Prostatitis	0	0.135214	D000740 ||| D013921 ||| D006973 ||| D011537 ||| D058186 ||| D001281 ||| D001145 ||| D007319 ||| D014717 ||| D007022 ||| D004415	Anemia ||| Thrombocytopenia ||| Hypertension ||| Pruritus ||| Acute Kidney Injury ||| Atrial Fibrillation ||| Arrhythmias, Cardiac ||| Sleep Initiation and Maintenance Disorders ||| Vertigo ||| Hypotension ||| Dyspepsia
	CHEMBL924	D005348	ZOLEDRONIC ACID ANHYDROUS	Fibrocystic Breast Disease	0	0.0479177	D000740 ||| D013921 ||| D006973 ||| D011537 ||| D058186 ||| D001281 ||| D001145 ||| D007319 ||| D014717 ||| D007022 ||| D004415	Anemia ||| Thrombocytopenia ||| Hypertension ||| Pruritus ||| Acute Kidney Injury ||| Atrial Fibrillation ||| Arrhythmias, Cardiac ||| Sleep Initiation and Maintenance Disorders ||| Vertigo ||| Hypotension ||| Dyspepsia
	CHEMBL924	D006177	ZOLEDRONIC ACID ANHYDROUS	Gynecomastia	0	0.0122071	D000740 ||| D013921 ||| D006973 ||| D011537 ||| D058186 ||| D001281 ||| D001145 ||| D007319 ||| D014717 ||| D007022 ||| D004415	Anemia ||| Thrombocytopenia ||| Hypertension ||| Pruritus ||| Acute Kidney Injury ||| Atrial Fibrillation ||| Arrhythmias, Cardiac ||| Sleep Initiation and Maintenance Disorders ||| Vertigo ||| Hypotension ||| Dyspepsia
	CHEMBL924	D004715	ZOLEDRONIC ACID ANHYDROUS	Endometriosis	0	0.0338334	D000740 ||| D013921 ||| D006973 ||| D011537 ||| D058186 ||| D001281 ||| D001145 ||| D007319 ||| D014717 ||| D007022 ||| D004415	Anemia ||| Thrombocytopenia ||| Hypertension ||| Pruritus ||| Acute Kidney Injury ||| Atrial Fibrillation ||| Arrhythmias, Cardiac ||| Sleep Initiation and Maintenance Disorders ||| Vertigo ||| Hypotension ||| Dyspepsia
	CHEMBL924	D003680	ZOLEDRONIC ACID ANHYDROUS	Deglutition Disorders	0	0.0582692	D000740 ||| D013921 ||| D006973 ||| D011537 ||| D058186 ||| D001281 ||| D001145 ||| D007319 ||| D014717 ||| D007022 ||| D004415	Anemia ||| Thrombocytopenia ||| Hypertension ||| Pruritus ||| Acute Kidney Injury ||| Atrial Fibrillation ||| Arrhythmias, Cardiac ||| Sleep Initiation and Maintenance Disorders ||| Vertigo ||| Hypotension ||| Dyspepsia
	CHEMBL924	D001201	ZOLEDRONIC ACID ANHYDROUS	Ascites	0	0.0755266	D000740 ||| D013921 ||| D006973 ||| D011537 ||| D058186 ||| D001281 ||| D001145 ||| D007319 ||| D014717 ||| D007022 ||| D004415	Anemia ||| Thrombocytopenia ||| Hypertension ||| Pruritus ||| Acute Kidney Injury ||| Atrial Fibrillation ||| Arrhythmias, Cardiac ||| Sleep Initiation and Maintenance Disorders ||| Vertigo ||| Hypotension ||| Dyspepsia
	CHEMBL924	D005076	ZOLEDRONIC ACID ANHYDROUS	Exanthema	0	0.0694975	D000740 ||| D013921 ||| D006973 ||| D011537 ||| D058186 ||| D001281 ||| D001145 ||| D007319 ||| D014717 ||| D007022 ||| D004415	Anemia ||| Thrombocytopenia ||| Hypertension ||| Pruritus ||| Acute Kidney Injury ||| Atrial Fibrillation ||| Arrhythmias, Cardiac ||| Sleep Initiation and Maintenance Disorders ||| Vertigo ||| Hypotension ||| Dyspepsia
	CHEMBL924	D014717	ZOLEDRONIC ACID ANHYDROUS	Vertigo	1	0.069354	D000740 ||| D013921 ||| D006973 ||| D011537 ||| D058186 ||| D001281 ||| D001145 ||| D007319 ||| D007022 ||| D004415	Anemia ||| Thrombocytopenia ||| Hypertension ||| Pruritus ||| Acute Kidney Injury ||| Atrial Fibrillation ||| Arrhythmias, Cardiac ||| Sleep Initiation and Maintenance Disorders ||| Hypotension ||| Dyspepsia
	CHEMBL924	D013575	ZOLEDRONIC ACID ANHYDROUS	Syncope	0	0.0950336	D000740 ||| D013921 ||| D006973 ||| D011537 ||| D058186 ||| D001281 ||| D001145 ||| D007319 ||| D014717 ||| D007022 ||| D004415	Anemia ||| Thrombocytopenia ||| Hypertension ||| Pruritus ||| Acute Kidney Injury ||| Atrial Fibrillation ||| Arrhythmias, Cardiac ||| Sleep Initiation and Maintenance Disorders ||| Vertigo ||| Hypotension ||| Dyspepsia
	CHEMBL924	D007766	ZOLEDRONIC ACID ANHYDROUS	Lacrimal Apparatus Diseases	0	0.0245704	D000740 ||| D013921 ||| D006973 ||| D011537 ||| D058186 ||| D001281 ||| D001145 ||| D007319 ||| D014717 ||| D007022 ||| D004415	Anemia ||| Thrombocytopenia ||| Hypertension ||| Pruritus ||| Acute Kidney Injury ||| Atrial Fibrillation ||| Arrhythmias, Cardiac ||| Sleep Initiation and Maintenance Disorders ||| Vertigo ||| Hypotension ||| Dyspepsia
	CHEMBL924	D006471	ZOLEDRONIC ACID ANHYDROUS	Gastrointestinal Hemorrhage	0	0.158421	D000740 ||| D013921 ||| D006973 ||| D011537 ||| D058186 ||| D001281 ||| D001145 ||| D007319 ||| D014717 ||| D007022 ||| D004415	Anemia ||| Thrombocytopenia ||| Hypertension ||| Pruritus ||| Acute Kidney Injury ||| Atrial Fibrillation ||| Arrhythmias, Cardiac ||| Sleep Initiation and Maintenance Disorders ||| Vertigo ||| Hypotension ||| Dyspepsia
	CHEMBL924	D010437	ZOLEDRONIC ACID ANHYDROUS	Peptic Ulcer	0	0.148936	D000740 ||| D013921 ||| D006973 ||| D011537 ||| D058186 ||| D001281 ||| D001145 ||| D007319 ||| D014717 ||| D007022 ||| D004415	Anemia ||| Thrombocytopenia ||| Hypertension ||| Pruritus ||| Acute Kidney Injury ||| Atrial Fibrillation ||| Arrhythmias, Cardiac ||| Sleep Initiation and Maintenance Disorders ||| Vertigo ||| Hypotension ||| Dyspepsia
	CHEMBL924	D005921	ZOLEDRONIC ACID ANHYDROUS	Glomerulonephritis	0	0.178262	D000740 ||| D013921 ||| D006973 ||| D011537 ||| D058186 ||| D001281 ||| D001145 ||| D007319 ||| D014717 ||| D007022 ||| D004415	Anemia ||| Thrombocytopenia ||| Hypertension ||| Pruritus ||| Acute Kidney Injury ||| Atrial Fibrillation ||| Arrhythmias, Cardiac ||| Sleep Initiation and Maintenance Disorders ||| Vertigo ||| Hypotension ||| Dyspepsia
	CHEMBL924	D006333	ZOLEDRONIC ACID ANHYDROUS	Heart Failure	0	0.140249	D000740 ||| D013921 ||| D006973 ||| D011537 ||| D058186 ||| D001281 ||| D001145 ||| D007319 ||| D014717 ||| D007022 ||| D004415	Anemia ||| Thrombocytopenia ||| Hypertension ||| Pruritus ||| Acute Kidney Injury ||| Atrial Fibrillation ||| Arrhythmias, Cardiac ||| Sleep Initiation and Maintenance Disorders ||| Vertigo ||| Hypotension ||| Dyspepsia
	CHEMBL924	D006547	ZOLEDRONIC ACID ANHYDROUS	Hernia	0	0.0321949	D000740 ||| D013921 ||| D006973 ||| D011537 ||| D058186 ||| D001281 ||| D001145 ||| D007319 ||| D014717 ||| D007022 ||| D004415	Anemia ||| Thrombocytopenia ||| Hypertension ||| Pruritus ||| Acute Kidney Injury ||| Atrial Fibrillation ||| Arrhythmias, Cardiac ||| Sleep Initiation and Maintenance Disorders ||| Vertigo ||| Hypotension ||| Dyspepsia
	CHEMBL924	D006689	ZOLEDRONIC ACID ANHYDROUS	Hodgkin Disease	0	0.024519	D000740 ||| D013921 ||| D006973 ||| D011537 ||| D058186 ||| D001281 ||| D001145 ||| D007319 ||| D014717 ||| D007022 ||| D004415	Anemia ||| Thrombocytopenia ||| Hypertension ||| Pruritus ||| Acute Kidney Injury ||| Atrial Fibrillation ||| Arrhythmias, Cardiac ||| Sleep Initiation and Maintenance Disorders ||| Vertigo ||| Hypotension ||| Dyspepsia
	CHEMBL924	D008113	ZOLEDRONIC ACID ANHYDROUS	Liver Neoplasms	0	0.0108175	D000740 ||| D013921 ||| D006973 ||| D011537 ||| D058186 ||| D001281 ||| D001145 ||| D007319 ||| D014717 ||| D007022 ||| D004415	Anemia ||| Thrombocytopenia ||| Hypertension ||| Pruritus ||| Acute Kidney Injury ||| Atrial Fibrillation ||| Arrhythmias, Cardiac ||| Sleep Initiation and Maintenance Disorders ||| Vertigo ||| Hypotension ||| Dyspepsia
	CHEMBL924	D010051	ZOLEDRONIC ACID ANHYDROUS	Ovarian Neoplasms	0	0.0389815	D000740 ||| D013921 ||| D006973 ||| D011537 ||| D058186 ||| D001281 ||| D001145 ||| D007319 ||| D014717 ||| D007022 ||| D004415	Anemia ||| Thrombocytopenia ||| Hypertension ||| Pruritus ||| Acute Kidney Injury ||| Atrial Fibrillation ||| Arrhythmias, Cardiac ||| Sleep Initiation and Maintenance Disorders ||| Vertigo ||| Hypotension ||| Dyspepsia
	CHEMBL924	D011471	ZOLEDRONIC ACID ANHYDROUS	Prostatic Neoplasms	0	0.034946	D000740 ||| D013921 ||| D006973 ||| D011537 ||| D058186 ||| D001281 ||| D001145 ||| D007319 ||| D014717 ||| D007022 ||| D004415	Anemia ||| Thrombocytopenia ||| Hypertension ||| Pruritus ||| Acute Kidney Injury ||| Atrial Fibrillation ||| Arrhythmias, Cardiac ||| Sleep Initiation and Maintenance Disorders ||| Vertigo ||| Hypotension ||| Dyspepsia
	CHEMBL924	D000647	ZOLEDRONIC ACID ANHYDROUS	Amnesia	0	0.0839167	D000740 ||| D013921 ||| D006973 ||| D011537 ||| D058186 ||| D001281 ||| D001145 ||| D007319 ||| D014717 ||| D007022 ||| D004415	Anemia ||| Thrombocytopenia ||| Hypertension ||| Pruritus ||| Acute Kidney Injury ||| Atrial Fibrillation ||| Arrhythmias, Cardiac ||| Sleep Initiation and Maintenance Disorders ||| Vertigo ||| Hypotension ||| Dyspepsia
	CHEMBL924	D007951	ZOLEDRONIC ACID ANHYDROUS	Leukemia, Myeloid	0	0.0329777	D000740 ||| D013921 ||| D006973 ||| D011537 ||| D058186 ||| D001281 ||| D001145 ||| D007319 ||| D014717 ||| D007022 ||| D004415	Anemia ||| Thrombocytopenia ||| Hypertension ||| Pruritus ||| Acute Kidney Injury ||| Atrial Fibrillation ||| Arrhythmias, Cardiac ||| Sleep Initiation and Maintenance Disorders ||| Vertigo ||| Hypotension ||| Dyspepsia
	CHEMBL924	D000152	ZOLEDRONIC ACID ANHYDROUS	Acne Vulgaris	0	0.0754319	D000740 ||| D013921 ||| D006973 ||| D011537 ||| D058186 ||| D001281 ||| D001145 ||| D007319 ||| D014717 ||| D007022 ||| D004415	Anemia ||| Thrombocytopenia ||| Hypertension ||| Pruritus ||| Acute Kidney Injury ||| Atrial Fibrillation ||| Arrhythmias, Cardiac ||| Sleep Initiation and Maintenance Disorders ||| Vertigo ||| Hypotension ||| Dyspepsia
	CHEMBL924	D000740	ZOLEDRONIC ACID ANHYDROUS	Anemia	1	0.0641612	D013921 ||| D006973 ||| D011537 ||| D058186 ||| D001281 ||| D001145 ||| D007319 ||| D014717 ||| D007022 ||| D004415	Thrombocytopenia ||| Hypertension ||| Pruritus ||| Acute Kidney Injury ||| Atrial Fibrillation ||| Arrhythmias, Cardiac ||| Sleep Initiation and Maintenance Disorders ||| Vertigo ||| Hypotension ||| Dyspepsia
	CHEMBL924	D001064	ZOLEDRONIC ACID ANHYDROUS	Appendicitis	0	0.0200741	D000740 ||| D013921 ||| D006973 ||| D011537 ||| D058186 ||| D001281 ||| D001145 ||| D007319 ||| D014717 ||| D007022 ||| D004415	Anemia ||| Thrombocytopenia ||| Hypertension ||| Pruritus ||| Acute Kidney Injury ||| Atrial Fibrillation ||| Arrhythmias, Cardiac ||| Sleep Initiation and Maintenance Disorders ||| Vertigo ||| Hypotension ||| Dyspepsia
	CHEMBL924	D003248	ZOLEDRONIC ACID ANHYDROUS	Constipation	0	0.0360443	D000740 ||| D013921 ||| D006973 ||| D011537 ||| D058186 ||| D001281 ||| D001145 ||| D007319 ||| D014717 ||| D007022 ||| D004415	Anemia ||| Thrombocytopenia ||| Hypertension ||| Pruritus ||| Acute Kidney Injury ||| Atrial Fibrillation ||| Arrhythmias, Cardiac ||| Sleep Initiation and Maintenance Disorders ||| Vertigo ||| Hypotension ||| Dyspepsia
	CHEMBL924	D015352	ZOLEDRONIC ACID ANHYDROUS	Dry Eye Syndromes	0	0.04507	D000740 ||| D013921 ||| D006973 ||| D011537 ||| D058186 ||| D001281 ||| D001145 ||| D007319 ||| D014717 ||| D007022 ||| D004415	Anemia ||| Thrombocytopenia ||| Hypertension ||| Pruritus ||| Acute Kidney Injury ||| Atrial Fibrillation ||| Arrhythmias, Cardiac ||| Sleep Initiation and Maintenance Disorders ||| Vertigo ||| Hypotension ||| Dyspepsia
	CHEMBL924	D004381	ZOLEDRONIC ACID ANHYDROUS	Duodenal Ulcer	0	0.0914933	D000740 ||| D013921 ||| D006973 ||| D011537 ||| D058186 ||| D001281 ||| D001145 ||| D007319 ||| D014717 ||| D007022 ||| D004415	Anemia ||| Thrombocytopenia ||| Hypertension ||| Pruritus ||| Acute Kidney Injury ||| Atrial Fibrillation ||| Arrhythmias, Cardiac ||| Sleep Initiation and Maintenance Disorders ||| Vertigo ||| Hypotension ||| Dyspepsia
	CHEMBL924	D015837	ZOLEDRONIC ACID ANHYDROUS	Vestibular Diseases	0	0.076022	D000740 ||| D013921 ||| D006973 ||| D011537 ||| D058186 ||| D001281 ||| D001145 ||| D007319 ||| D014717 ||| D007022 ||| D004415	Anemia ||| Thrombocytopenia ||| Hypertension ||| Pruritus ||| Acute Kidney Injury ||| Atrial Fibrillation ||| Arrhythmias, Cardiac ||| Sleep Initiation and Maintenance Disorders ||| Vertigo ||| Hypotension ||| Dyspepsia
	CHEMBL924	D005705	ZOLEDRONIC ACID ANHYDROUS	Gallbladder Diseases	0	0.0471856	D000740 ||| D013921 ||| D006973 ||| D011537 ||| D058186 ||| D001281 ||| D001145 ||| D007319 ||| D014717 ||| D007022 ||| D004415	Anemia ||| Thrombocytopenia ||| Hypertension ||| Pruritus ||| Acute Kidney Injury ||| Atrial Fibrillation ||| Arrhythmias, Cardiac ||| Sleep Initiation and Maintenance Disorders ||| Vertigo ||| Hypotension ||| Dyspepsia
	CHEMBL924	D006073	ZOLEDRONIC ACID ANHYDROUS	Gout	0	0.127132	D000740 ||| D013921 ||| D006973 ||| D011537 ||| D058186 ||| D001281 ||| D001145 ||| D007319 ||| D014717 ||| D007022 ||| D004415	Anemia ||| Thrombocytopenia ||| Hypertension ||| Pruritus ||| Acute Kidney Injury ||| Atrial Fibrillation ||| Arrhythmias, Cardiac ||| Sleep Initiation and Maintenance Disorders ||| Vertigo ||| Hypotension ||| Dyspepsia
	CHEMBL924	D001145	ZOLEDRONIC ACID ANHYDROUS	Arrhythmias, Cardiac	1	0.349432	D000740 ||| D013921 ||| D006973 ||| D011537 ||| D058186 ||| D001281 ||| D007319 ||| D014717 ||| D007022 ||| D004415	Anemia ||| Thrombocytopenia ||| Hypertension ||| Pruritus ||| Acute Kidney Injury ||| Atrial Fibrillation ||| Sleep Initiation and Maintenance Disorders ||| Vertigo ||| Hypotension ||| Dyspepsia
	CHEMBL924	D043183	ZOLEDRONIC ACID ANHYDROUS	Irritable Bowel Syndrome	0	0.0305096	D000740 ||| D013921 ||| D006973 ||| D011537 ||| D058186 ||| D001281 ||| D001145 ||| D007319 ||| D014717 ||| D007022 ||| D004415	Anemia ||| Thrombocytopenia ||| Hypertension ||| Pruritus ||| Acute Kidney Injury ||| Atrial Fibrillation ||| Arrhythmias, Cardiac ||| Sleep Initiation and Maintenance Disorders ||| Vertigo ||| Hypotension ||| Dyspepsia
	CHEMBL924	D001851	ZOLEDRONIC ACID ANHYDROUS	Bone Diseases, Metabolic	0	0.0753307	D000740 ||| D013921 ||| D006973 ||| D011537 ||| D058186 ||| D001281 ||| D001145 ||| D007319 ||| D014717 ||| D007022 ||| D004415	Anemia ||| Thrombocytopenia ||| Hypertension ||| Pruritus ||| Acute Kidney Injury ||| Atrial Fibrillation ||| Arrhythmias, Cardiac ||| Sleep Initiation and Maintenance Disorders ||| Vertigo ||| Hypotension ||| Dyspepsia
	CHEMBL924	D010024	ZOLEDRONIC ACID ANHYDROUS	Osteoporosis	0	0.0220046	D000740 ||| D013921 ||| D006973 ||| D011537 ||| D058186 ||| D001281 ||| D001145 ||| D007319 ||| D014717 ||| D007022 ||| D004415	Anemia ||| Thrombocytopenia ||| Hypertension ||| Pruritus ||| Acute Kidney Injury ||| Atrial Fibrillation ||| Arrhythmias, Cardiac ||| Sleep Initiation and Maintenance Disorders ||| Vertigo ||| Hypotension ||| Dyspepsia
	CHEMBL924	D009443	ZOLEDRONIC ACID ANHYDROUS	Neuritis	0	0.0318653	D000740 ||| D013921 ||| D006973 ||| D011537 ||| D058186 ||| D001281 ||| D001145 ||| D007319 ||| D014717 ||| D007022 ||| D004415	Anemia ||| Thrombocytopenia ||| Hypertension ||| Pruritus ||| Acute Kidney Injury ||| Atrial Fibrillation ||| Arrhythmias, Cardiac ||| Sleep Initiation and Maintenance Disorders ||| Vertigo ||| Hypotension ||| Dyspepsia
	CHEMBL924	D010538	ZOLEDRONIC ACID ANHYDROUS	Peritonitis	0	0.081178	D000740 ||| D013921 ||| D006973 ||| D011537 ||| D058186 ||| D001281 ||| D001145 ||| D007319 ||| D014717 ||| D007022 ||| D004415	Anemia ||| Thrombocytopenia ||| Hypertension ||| Pruritus ||| Acute Kidney Injury ||| Atrial Fibrillation ||| Arrhythmias, Cardiac ||| Sleep Initiation and Maintenance Disorders ||| Vertigo ||| Hypotension ||| Dyspepsia
	CHEMBL924	D010998	ZOLEDRONIC ACID ANHYDROUS	Pleurisy	0	0.0507369	D000740 ||| D013921 ||| D006973 ||| D011537 ||| D058186 ||| D001281 ||| D001145 ||| D007319 ||| D014717 ||| D007022 ||| D004415	Anemia ||| Thrombocytopenia ||| Hypertension ||| Pruritus ||| Acute Kidney Injury ||| Atrial Fibrillation ||| Arrhythmias, Cardiac ||| Sleep Initiation and Maintenance Disorders ||| Vertigo ||| Hypotension ||| Dyspepsia
	CHEMBL924	D011565	ZOLEDRONIC ACID ANHYDROUS	Psoriasis	0	0.0436911	D000740 ||| D013921 ||| D006973 ||| D011537 ||| D058186 ||| D001281 ||| D001145 ||| D007319 ||| D014717 ||| D007022 ||| D004415	Anemia ||| Thrombocytopenia ||| Hypertension ||| Pruritus ||| Acute Kidney Injury ||| Atrial Fibrillation ||| Arrhythmias, Cardiac ||| Sleep Initiation and Maintenance Disorders ||| Vertigo ||| Hypotension ||| Dyspepsia
	CHEMBL924	D012163	ZOLEDRONIC ACID ANHYDROUS	Retinal Detachment	0	0.0330201	D000740 ||| D013921 ||| D006973 ||| D011537 ||| D058186 ||| D001281 ||| D001145 ||| D007319 ||| D014717 ||| D007022 ||| D004415	Anemia ||| Thrombocytopenia ||| Hypertension ||| Pruritus ||| Acute Kidney Injury ||| Atrial Fibrillation ||| Arrhythmias, Cardiac ||| Sleep Initiation and Maintenance Disorders ||| Vertigo ||| Hypotension ||| Dyspepsia
	CHEMBL924	D012393	ZOLEDRONIC ACID ANHYDROUS	Rosacea	0	0.0203045	D000740 ||| D013921 ||| D006973 ||| D011537 ||| D058186 ||| D001281 ||| D001145 ||| D007319 ||| D014717 ||| D007022 ||| D004415	Anemia ||| Thrombocytopenia ||| Hypertension ||| Pruritus ||| Acute Kidney Injury ||| Atrial Fibrillation ||| Arrhythmias, Cardiac ||| Sleep Initiation and Maintenance Disorders ||| Vertigo ||| Hypotension ||| Dyspepsia
	CHEMBL924	D006042	ZOLEDRONIC ACID ANHYDROUS	Goiter	0	0.0453021	D000740 ||| D013921 ||| D006973 ||| D011537 ||| D058186 ||| D001281 ||| D001145 ||| D007319 ||| D014717 ||| D007022 ||| D004415	Anemia ||| Thrombocytopenia ||| Hypertension ||| Pruritus ||| Acute Kidney Injury ||| Atrial Fibrillation ||| Arrhythmias, Cardiac ||| Sleep Initiation and Maintenance Disorders ||| Vertigo ||| Hypotension ||| Dyspepsia
	CHEMBL924	D002546	ZOLEDRONIC ACID ANHYDROUS	Ischemic Attack, Transient	0	0.0163933	D000740 ||| D013921 ||| D006973 ||| D011537 ||| D058186 ||| D001281 ||| D001145 ||| D007319 ||| D014717 ||| D007022 ||| D004415	Anemia ||| Thrombocytopenia ||| Hypertension ||| Pruritus ||| Acute Kidney Injury ||| Atrial Fibrillation ||| Arrhythmias, Cardiac ||| Sleep Initiation and Maintenance Disorders ||| Vertigo ||| Hypotension ||| Dyspepsia
	CHEMBL924	D000083242	ZOLEDRONIC ACID ANHYDROUS	Ischemic Stroke	0	0.1306	D000740 ||| D013921 ||| D006973 ||| D011537 ||| D058186 ||| D001281 ||| D001145 ||| D007319 ||| D014717 ||| D007022 ||| D004415	Anemia ||| Thrombocytopenia ||| Hypertension ||| Pruritus ||| Acute Kidney Injury ||| Atrial Fibrillation ||| Arrhythmias, Cardiac ||| Sleep Initiation and Maintenance Disorders ||| Vertigo ||| Hypotension ||| Dyspepsia
	CHEMBL924	D012891	ZOLEDRONIC ACID ANHYDROUS	Sleep Apnea Syndromes	0	0.0339416	D000740 ||| D013921 ||| D006973 ||| D011537 ||| D058186 ||| D001281 ||| D001145 ||| D007319 ||| D014717 ||| D007022 ||| D004415	Anemia ||| Thrombocytopenia ||| Hypertension ||| Pruritus ||| Acute Kidney Injury ||| Atrial Fibrillation ||| Arrhythmias, Cardiac ||| Sleep Initiation and Maintenance Disorders ||| Vertigo ||| Hypotension ||| Dyspepsia
	CHEMBL924	D013921	ZOLEDRONIC ACID ANHYDROUS	Thrombocytopenia	1	0.029336	D000740 ||| D006973 ||| D011537 ||| D058186 ||| D001281 ||| D001145 ||| D007319 ||| D014717 ||| D007022 ||| D004415	Anemia ||| Hypertension ||| Pruritus ||| Acute Kidney Injury ||| Atrial Fibrillation ||| Arrhythmias, Cardiac ||| Sleep Initiation and Maintenance Disorders ||| Vertigo ||| Hypotension ||| Dyspepsia
	CHEMBL924	D015179	ZOLEDRONIC ACID ANHYDROUS	Colorectal Neoplasms	0	0.0375137	D000740 ||| D006973 ||| D001281 ||| D001145 ||| D007319 ||| D014717	Anemia ||| Hypertension ||| Atrial Fibrillation ||| Arrhythmias, Cardiac ||| Sleep Initiation and Maintenance Disorders ||| Vertigo
	CHEMBL924	D006627	ZOLEDRONIC ACID ANHYDROUS	Hirschsprung Disease	0	0.0329365	D000740 ||| D006973 ||| D001281 ||| D001145 ||| D007319 ||| D014717	Anemia ||| Hypertension ||| Atrial Fibrillation ||| Arrhythmias, Cardiac ||| Sleep Initiation and Maintenance Disorders ||| Vertigo
	CHEMBL924	D013964	ZOLEDRONIC ACID ANHYDROUS	Thyroid Neoplasms	0	0.0142608	D000740 ||| D006973 ||| D001281 ||| D001145 ||| D007319 ||| D014717	Anemia ||| Hypertension ||| Atrial Fibrillation ||| Arrhythmias, Cardiac ||| Sleep Initiation and Maintenance Disorders ||| Vertigo
	CHEMBL924	D010001	ZOLEDRONIC ACID ANHYDROUS	Osteitis Deformans	0	0.0331632	D000740 ||| D006973 ||| D001281 ||| D001145 ||| D007319 ||| D014717	Anemia ||| Hypertension ||| Atrial Fibrillation ||| Arrhythmias, Cardiac ||| Sleep Initiation and Maintenance Disorders ||| Vertigo
	CHEMBL924	D007018	ZOLEDRONIC ACID ANHYDROUS	Hypopituitarism	0	0.0815392	D000740 ||| D006973 ||| D001281 ||| D001145 ||| D007319 ||| D014717	Anemia ||| Hypertension ||| Atrial Fibrillation ||| Arrhythmias, Cardiac ||| Sleep Initiation and Maintenance Disorders ||| Vertigo
	CHEMBL924	D020246	ZOLEDRONIC ACID ANHYDROUS	Venous Thrombosis	0	0.0339953	D000740 ||| D006973 ||| D001281 ||| D001145 ||| D007319 ||| D014717	Anemia ||| Hypertension ||| Atrial Fibrillation ||| Arrhythmias, Cardiac ||| Sleep Initiation and Maintenance Disorders ||| Vertigo
	CHEMBL924	D000075224	ZOLEDRONIC ACID ANHYDROUS	Cardiac Conduction System Disease	0	0.0147294	D000740 ||| D013921 ||| D006973 ||| D011537 ||| D058186 ||| D001281 ||| D001145 ||| D007319 ||| D014717 ||| D007022 ||| D004415	Anemia ||| Thrombocytopenia ||| Hypertension ||| Pruritus ||| Acute Kidney Injury ||| Atrial Fibrillation ||| Arrhythmias, Cardiac ||| Sleep Initiation and Maintenance Disorders ||| Vertigo ||| Hypotension ||| Dyspepsia
	CHEMBL924	D003731	ZOLEDRONIC ACID ANHYDROUS	Dental Caries	0	0.0205037	D000740 ||| D013921 ||| D006973 ||| D011537 ||| D058186 ||| D001281 ||| D001145 ||| D007319 ||| D014717 ||| D007022 ||| D004415	Anemia ||| Thrombocytopenia ||| Hypertension ||| Pruritus ||| Acute Kidney Injury ||| Atrial Fibrillation ||| Arrhythmias, Cardiac ||| Sleep Initiation and Maintenance Disorders ||| Vertigo ||| Hypotension ||| Dyspepsia
	CHEMBL924	D005242	ZOLEDRONIC ACID ANHYDROUS	Fecal Incontinence	0	0.0325913	D000740 ||| D013921 ||| D006973 ||| D011537 ||| D058186 ||| D001281 ||| D001145 ||| D007319 ||| D014717 ||| D007022 ||| D004415	Anemia ||| Thrombocytopenia ||| Hypertension ||| Pruritus ||| Acute Kidney Injury ||| Atrial Fibrillation ||| Arrhythmias, Cardiac ||| Sleep Initiation and Maintenance Disorders ||| Vertigo ||| Hypotension ||| Dyspepsia
	CHEMBL924	D016055	ZOLEDRONIC ACID ANHYDROUS	Urinary Retention	0	0.055141	D000740 ||| D013921 ||| D006973 ||| D011537 ||| D058186 ||| D001281 ||| D001145 ||| D007319 ||| D014717 ||| D007022 ||| D004415	Anemia ||| Thrombocytopenia ||| Hypertension ||| Pruritus ||| Acute Kidney Injury ||| Atrial Fibrillation ||| Arrhythmias, Cardiac ||| Sleep Initiation and Maintenance Disorders ||| Vertigo ||| Hypotension ||| Dyspepsia
	CHEMBL924	D011141	ZOLEDRONIC ACID ANHYDROUS	Polyuria	0	0.0397592	D000740 ||| D013921 ||| D006973 ||| D011537 ||| D058186 ||| D001281 ||| D001145 ||| D007319 ||| D014717 ||| D007022 ||| D004415	Anemia ||| Thrombocytopenia ||| Hypertension ||| Pruritus ||| Acute Kidney Injury ||| Atrial Fibrillation ||| Arrhythmias, Cardiac ||| Sleep Initiation and Maintenance Disorders ||| Vertigo ||| Hypotension ||| Dyspepsia
	CHEMBL924	D007762	ZOLEDRONIC ACID ANHYDROUS	Labyrinthitis	0	0.0682312	D000740 ||| D013921 ||| D006973 ||| D011537 ||| D058186 ||| D001281 ||| D001145 ||| D007319 ||| D014717 ||| D007022 ||| D004415	Anemia ||| Thrombocytopenia ||| Hypertension ||| Pruritus ||| Acute Kidney Injury ||| Atrial Fibrillation ||| Arrhythmias, Cardiac ||| Sleep Initiation and Maintenance Disorders ||| Vertigo ||| Hypotension ||| Dyspepsia
	CHEMBL924	D012878	ZOLEDRONIC ACID ANHYDROUS	Skin Neoplasms	0	0.0345699	D000740 ||| D013921 ||| D006973 ||| D011537 ||| D058186 ||| D001281 ||| D001145 ||| D007319 ||| D014717 ||| D007022 ||| D004415	Anemia ||| Thrombocytopenia ||| Hypertension ||| Pruritus ||| Acute Kidney Injury ||| Atrial Fibrillation ||| Arrhythmias, Cardiac ||| Sleep Initiation and Maintenance Disorders ||| Vertigo ||| Hypotension ||| Dyspepsia
	CHEMBL924	D009260	ZOLEDRONIC ACID ANHYDROUS	Nail Diseases	0	0.0357021	D000740 ||| D013921 ||| D006973 ||| D011537 ||| D058186 ||| D001281 ||| D001145 ||| D007319 ||| D014717 ||| D007022 ||| D004415	Anemia ||| Thrombocytopenia ||| Hypertension ||| Pruritus ||| Acute Kidney Injury ||| Atrial Fibrillation ||| Arrhythmias, Cardiac ||| Sleep Initiation and Maintenance Disorders ||| Vertigo ||| Hypotension ||| Dyspepsia
	CHEMBL924	D016491	ZOLEDRONIC ACID ANHYDROUS	Peripheral Vascular Diseases	0	0.0276589	D000740 ||| D013921 ||| D006973 ||| D011537 ||| D058186 ||| D001281 ||| D001145 ||| D007319 ||| D014717 ||| D007022 ||| D004415	Anemia ||| Thrombocytopenia ||| Hypertension ||| Pruritus ||| Acute Kidney Injury ||| Atrial Fibrillation ||| Arrhythmias, Cardiac ||| Sleep Initiation and Maintenance Disorders ||| Vertigo ||| Hypotension ||| Dyspepsia
	CHEMBL924	D011111	ZOLEDRONIC ACID ANHYDROUS	Polymyalgia Rheumatica	0	0.0745851	D000740 ||| D013921 ||| D006973 ||| D011537 ||| D058186 ||| D001281 ||| D001145 ||| D007319 ||| D014717 ||| D007022 ||| D004415	Anemia ||| Thrombocytopenia ||| Hypertension ||| Pruritus ||| Acute Kidney Injury ||| Atrial Fibrillation ||| Arrhythmias, Cardiac ||| Sleep Initiation and Maintenance Disorders ||| Vertigo ||| Hypotension ||| Dyspepsia
	CHEMBL924	D013118	ZOLEDRONIC ACID ANHYDROUS	Spinal Cord Diseases	0	0.0423331	D000740 ||| D013921 ||| D006973 ||| D011537 ||| D058186 ||| D001281 ||| D001145 ||| D007319 ||| D014717 ||| D007022 ||| D004415	Anemia ||| Thrombocytopenia ||| Hypertension ||| Pruritus ||| Acute Kidney Injury ||| Atrial Fibrillation ||| Arrhythmias, Cardiac ||| Sleep Initiation and Maintenance Disorders ||| Vertigo ||| Hypotension ||| Dyspepsia
	CHEMBL924	D014581	ZOLEDRONIC ACID ANHYDROUS	Urticaria	0	0.0482123	D000740 ||| D013921 ||| D006973 ||| D011537 ||| D058186 ||| D001281 ||| D001145 ||| D007319 ||| D014717 ||| D007022 ||| D004415	Anemia ||| Thrombocytopenia ||| Hypertension ||| Pruritus ||| Acute Kidney Injury ||| Atrial Fibrillation ||| Arrhythmias, Cardiac ||| Sleep Initiation and Maintenance Disorders ||| Vertigo ||| Hypotension ||| Dyspepsia
	CHEMBL924	D014648	ZOLEDRONIC ACID ANHYDROUS	Varicose Veins	0	0.0600846	D000740 ||| D013921 ||| D006973 ||| D011537 ||| D058186 ||| D001281 ||| D001145 ||| D007319 ||| D014717 ||| D007022 ||| D004415	Anemia ||| Thrombocytopenia ||| Hypertension ||| Pruritus ||| Acute Kidney Injury ||| Atrial Fibrillation ||| Arrhythmias, Cardiac ||| Sleep Initiation and Maintenance Disorders ||| Vertigo ||| Hypotension ||| Dyspepsia
	CHEMBL924	D010031	ZOLEDRONIC ACID ANHYDROUS	Otitis	0	0.0965476	D000740 ||| D013921 ||| D006973 ||| D011537 ||| D058186 ||| D001281 ||| D001145 ||| D007319 ||| D014717 ||| D007022 ||| D004415	Anemia ||| Thrombocytopenia ||| Hypertension ||| Pruritus ||| Acute Kidney Injury ||| Atrial Fibrillation ||| Arrhythmias, Cardiac ||| Sleep Initiation and Maintenance Disorders ||| Vertigo ||| Hypotension ||| Dyspepsia
	CHEMBL924	D019966	ZOLEDRONIC ACID ANHYDROUS	Substance-Related Disorders	0	0.118015	D000740 ||| D013921 ||| D006973 ||| D011537 ||| D058186 ||| D001281 ||| D001145 ||| D007319 ||| D014717 ||| D007022 ||| D004415	Anemia ||| Thrombocytopenia ||| Hypertension ||| Pruritus ||| Acute Kidney Injury ||| Atrial Fibrillation ||| Arrhythmias, Cardiac ||| Sleep Initiation and Maintenance Disorders ||| Vertigo ||| Hypotension ||| Dyspepsia
	CHEMBL924	D015155	ZOLEDRONIC ACID ANHYDROUS	Esophageal Spasm, Diffuse	0	0.0236131	D000740 ||| D013921 ||| D006973 ||| D011537 ||| D058186 ||| D001281 ||| D001145 ||| D007319 ||| D014717 ||| D007022 ||| D004415	Anemia ||| Thrombocytopenia ||| Hypertension ||| Pruritus ||| Acute Kidney Injury ||| Atrial Fibrillation ||| Arrhythmias, Cardiac ||| Sleep Initiation and Maintenance Disorders ||| Vertigo ||| Hypotension ||| Dyspepsia
	CHEMBL2103822	D001289	TASIMELTEON	Attention Deficit Disorder with Hyperactivity	0	0.0197841	D012893 ||| D014012	Sleep Wake Disorders ||| Tinnitus
	CHEMBL2103822	D001008	TASIMELTEON	Anxiety Disorders	0	0.13736	D012893 ||| D014012 ||| D004415	Sleep Wake Disorders ||| Tinnitus ||| Dyspepsia
	CHEMBL2103822	D013313	TASIMELTEON	Stress Disorders, Post-Traumatic	0	0.0390263	D012893 ||| D014012	Sleep Wake Disorders ||| Tinnitus
	CHEMBL2103822	D000856	TASIMELTEON	Anorexia Nervosa	0	0.0112209	D012893 ||| D014012	Sleep Wake Disorders ||| Tinnitus
	CHEMBL2103822	D015228	TASIMELTEON	Hypertriglyceridemia	0	0.01518	D012893 ||| D014012	Sleep Wake Disorders ||| Tinnitus
	CHEMBL2103822	D003324	TASIMELTEON	Coronary Artery Disease	0	0.0291214	D012893 ||| D014012 ||| D004415	Sleep Wake Disorders ||| Tinnitus ||| Dyspepsia
	CHEMBL2103822	D009765	TASIMELTEON	Obesity	0	0.1152	D012893 ||| D014012 ||| D004415	Sleep Wake Disorders ||| Tinnitus ||| Dyspepsia
	CHEMBL2103822	D020177	TASIMELTEON	Idiopathic Hypersomnia	0	0.0148962	D014012	Tinnitus
	CHEMBL2103822	D010300	TASIMELTEON	Parkinson Disease	0	0.0318991	D012893 ||| D014012 ||| D004415	Sleep Wake Disorders ||| Tinnitus ||| Dyspepsia
	CHEMBL2103822	D013771	TASIMELTEON	Tetralogy of Fallot	0	0.0212025	D012893 ||| D014012	Sleep Wake Disorders ||| Tinnitus
	CHEMBL2103822	D001172	TASIMELTEON	Arthritis, Rheumatoid	0	0.096686	D012893 ||| D014012 ||| D004415	Sleep Wake Disorders ||| Tinnitus ||| Dyspepsia
	CHEMBL2103822	D003424	TASIMELTEON	Crohn Disease	0	0.00403239	D012893 ||| D014012	Sleep Wake Disorders ||| Tinnitus
	CHEMBL2103822	D003093	TASIMELTEON	Colitis, Ulcerative	0	0.0148902	D012893 ||| D014012	Sleep Wake Disorders ||| Tinnitus
	CHEMBL2103822	D015212	TASIMELTEON	Inflammatory Bowel Diseases	0	0.0653457	D012893 ||| D014012 ||| D004415	Sleep Wake Disorders ||| Tinnitus ||| Dyspepsia
	CHEMBL2103822	D002761	TASIMELTEON	Cholangitis	0	0.0268464	D012893 ||| D014012	Sleep Wake Disorders ||| Tinnitus
	CHEMBL2103822	D017098	TASIMELTEON	IgA Deficiency	0	0.0489182	D012893 ||| D014012	Sleep Wake Disorders ||| Tinnitus
	CHEMBL2103822	D008268	TASIMELTEON	Macular Degeneration	0	0.0358555	D012893 ||| D014012 ||| D004415	Sleep Wake Disorders ||| Tinnitus ||| Dyspepsia
	CHEMBL2103822	D034381	TASIMELTEON	Hearing Loss	0	0.223001	D012893 ||| D014012	Sleep Wake Disorders ||| Tinnitus
	CHEMBL2103822	D000505	TASIMELTEON	Alopecia	0	0.0473448	D012893 ||| D014012	Sleep Wake Disorders ||| Tinnitus
	CHEMBL2103822	D019226	TASIMELTEON	Oral Ulcer	0	0.0288549	D012893 ||| D014012	Sleep Wake Disorders ||| Tinnitus
	CHEMBL2103822	D000787	TASIMELTEON	Angina Pectoris	0	0.0330003	D012893 ||| D014012 ||| D004415	Sleep Wake Disorders ||| Tinnitus ||| Dyspepsia
	CHEMBL2103822	D065631	TASIMELTEON	Rhinitis, Allergic	0	0.092876	D012893 ||| D014012 ||| D004415	Sleep Wake Disorders ||| Tinnitus ||| Dyspepsia
	CHEMBL2103822	D001249	TASIMELTEON	Asthma	0	0.0239357	D012893 ||| D014012 ||| D004415	Sleep Wake Disorders ||| Tinnitus ||| Dyspepsia
	CHEMBL2103822	D005764	TASIMELTEON	Gastroesophageal Reflux	0	0.0633369	D012893 ||| D014012 ||| D004415	Sleep Wake Disorders ||| Tinnitus ||| Dyspepsia
	CHEMBL2103822	D007037	TASIMELTEON	Hypothyroidism	0	0.0323932	D012893 ||| D014012	Sleep Wake Disorders ||| Tinnitus
	CHEMBL2103822	D008881	TASIMELTEON	Migraine Disorders	0	0.0375765	D012893 ||| D014012 ||| D004415	Sleep Wake Disorders ||| Tinnitus ||| Dyspepsia
	CHEMBL2103822	D004485	TASIMELTEON	Eczema	0	0.0221422	D012893 ||| D014012 ||| D004415	Sleep Wake Disorders ||| Tinnitus ||| Dyspepsia
	CHEMBL2103822	D006937	TASIMELTEON	Hypercholesterolemia	0	0.0414589	D012893 ||| D014012 ||| D004415	Sleep Wake Disorders ||| Tinnitus ||| Dyspepsia
	CHEMBL2103822	D012626	TASIMELTEON	Sebaceous Gland Neoplasms	0	0.0134129	D012893 ||| D014012	Sleep Wake Disorders ||| Tinnitus
	CHEMBL2103822	D001943	TASIMELTEON	Breast Neoplasms	0	0.0102097	D012893 ||| D014012 ||| D004415	Sleep Wake Disorders ||| Tinnitus ||| Dyspepsia
	CHEMBL2103822	D002280	TASIMELTEON	Carcinoma, Basal Cell	0	0.0115907	D012893 ||| D014012 ||| D004415	Sleep Wake Disorders ||| Tinnitus ||| Dyspepsia
	CHEMBL2103822	D000230	TASIMELTEON	Adenocarcinoma	0	0.070373	D012893 ||| D014012	Sleep Wake Disorders ||| Tinnitus
	CHEMBL2103822	D002386	TASIMELTEON	Cataract	0	0.0195653	D012893 ||| D014012 ||| D004415	Sleep Wake Disorders ||| Tinnitus ||| Dyspepsia
	CHEMBL2103822	D006552	TASIMELTEON	Hernia, Inguinal	0	0.041854	D012893 ||| D014012 ||| D004415	Sleep Wake Disorders ||| Tinnitus ||| Dyspepsia
	CHEMBL2103822	D012005	TASIMELTEON	Rectal Prolapse	0	0.030387	D012893 ||| D014012	Sleep Wake Disorders ||| Tinnitus
	CHEMBL2103822	D014029	TASIMELTEON	Tobacco Use Disorder	0	0.0581787	D012893 ||| D014012	Sleep Wake Disorders ||| Tinnitus
	CHEMBL2103822	D009203	TASIMELTEON	Myocardial Infarction	0	0.0183196	D012893 ||| D014012 ||| D004415	Sleep Wake Disorders ||| Tinnitus ||| Dyspepsia
	CHEMBL2103822	D005756	TASIMELTEON	Gastritis	0	0.0408676	D012893 ||| D014012 ||| D004415	Sleep Wake Disorders ||| Tinnitus ||| Dyspepsia
	CHEMBL2103822	D006548	TASIMELTEON	Hernia, Diaphragmatic	0	0.0356771	D012893 ||| D014012 ||| D004415	Sleep Wake Disorders ||| Tinnitus ||| Dyspepsia
	CHEMBL2103822	D000076385	TASIMELTEON	Diverticular Diseases	0	0.0252728	D012893 ||| D014012	Sleep Wake Disorders ||| Tinnitus
	CHEMBL2103822	D007319	TASIMELTEON	Sleep Initiation and Maintenance Disorders	0	0.0594916	D012893 ||| D014012 ||| D004415	Sleep Wake Disorders ||| Tinnitus ||| Dyspepsia
	CHEMBL2103822	D009290	TASIMELTEON	Narcolepsy	0	0.0161402	D012893 ||| D014012 ||| D004415	Sleep Wake Disorders ||| Tinnitus ||| Dyspepsia
	CHEMBL2103822	D003922	TASIMELTEON	Diabetes Mellitus, Type 1	0	0.0281908	D012893 ||| D014012	Sleep Wake Disorders ||| Tinnitus
	CHEMBL2103822	D002446	TASIMELTEON	Celiac Disease	0	0.0360971	D012893 ||| D014012	Sleep Wake Disorders ||| Tinnitus
