## Supplementary Table 2 for "Genetic similarity among 178 disease phenotypes predicts therapeutic and side effects for 1,711 drugs" (part 70 of 71)

### Sheet: all_pairs (continued)
	Table S2 B. Predicted probabilities of drug-disease pairs being a side effect using all drug side effect-disease pairs for model training. Each row corresponds to a drug-disease pair and includes the drug ChEMBL ID and name, the disease MeSH ID and name, and an indicator of whether the drug is a known side effect for the disease. We also report the predicted probability and the drug side effect whose genetic similarity to the candidate disease is used to compute the predicted probability.
	CHEMBL2103822	D008105	TASIMELTEON	Liver Cirrhosis, Biliary	0	0.0111749	D012893 ||| D014012	Sleep Wake Disorders ||| Tinnitus
	CHEMBL2103822	D014820	TASIMELTEON	Vitiligo	0	0.0299192	D012893 ||| D014012	Sleep Wake Disorders ||| Tinnitus
	CHEMBL2103822	D009798	TASIMELTEON	Ocular Hypertension	0	0.0368512	D012893 ||| D014012	Sleep Wake Disorders ||| Tinnitus
	CHEMBL2103822	D009447	TASIMELTEON	Neuroblastoma	0	0.0870347	D012893 ||| D014012	Sleep Wake Disorders ||| Tinnitus
	CHEMBL2103822	D012559	TASIMELTEON	Schizophrenia	0	0.055268	D012893 ||| D014012 ||| D004415	Sleep Wake Disorders ||| Tinnitus ||| Dyspepsia
	CHEMBL2103822	D000690	TASIMELTEON	Amyotrophic Lateral Sclerosis	0	0.00899832	D012893 ||| D014012	Sleep Wake Disorders ||| Tinnitus
	CHEMBL2103822	D008180	TASIMELTEON	Lupus Erythematosus, Systemic	0	0.0304242	D012893 ||| D014012 ||| D004415	Sleep Wake Disorders ||| Tinnitus ||| Dyspepsia
	CHEMBL2103822	D000437	TASIMELTEON	Alcoholism	0	0.0563109	D012893 ||| D014012	Sleep Wake Disorders ||| Tinnitus
	CHEMBL2103822	D000067877	TASIMELTEON	Autism Spectrum Disorder	0	0.122613	D012893 ||| D014012	Sleep Wake Disorders ||| Tinnitus
	CHEMBL2103822	D001714	TASIMELTEON	Bipolar Disorder	0	0.0548767	D012893 ||| D014012 ||| D004415	Sleep Wake Disorders ||| Tinnitus ||| Dyspepsia
	CHEMBL2103822	D009771	TASIMELTEON	Obsessive-Compulsive Disorder	0	0.0193161	D012893 ||| D014012	Sleep Wake Disorders ||| Tinnitus
	CHEMBL2103822	D003924	TASIMELTEON	Diabetes Mellitus, Type 2	0	0.0176519	D012893 ||| D014012	Sleep Wake Disorders ||| Tinnitus
	CHEMBL2103822	D000544	TASIMELTEON	Alzheimer Disease	0	0.0167057	D012893 ||| D014012	Sleep Wake Disorders ||| Tinnitus
	CHEMBL2103822	D004827	TASIMELTEON	Epilepsy	0	0.021508	D012893 ||| D014012 ||| D004415	Sleep Wake Disorders ||| Tinnitus ||| Dyspepsia
	CHEMBL2103822	D005901	TASIMELTEON	Glaucoma	0	0.0228249	D012893 ||| D014012 ||| D004415	Sleep Wake Disorders ||| Tinnitus ||| Dyspepsia
	CHEMBL2103822	D051436	TASIMELTEON	Renal Insufficiency, Chronic	0	0.0205915	D012893 ||| D014012	Sleep Wake Disorders ||| Tinnitus
	CHEMBL2103822	D013167	TASIMELTEON	Spondylitis, Ankylosing	0	0.03914	D012893 ||| D014012	Sleep Wake Disorders ||| Tinnitus
	CHEMBL2103822	D003863	TASIMELTEON	Depression	0	0.0567016	D012893 ||| D014012 ||| D004415	Sleep Wake Disorders ||| Tinnitus ||| Dyspepsia
	CHEMBL2103822	D010003	TASIMELTEON	Osteoarthritis	0	0.0559933	D012893 ||| D014012 ||| D004415	Sleep Wake Disorders ||| Tinnitus ||| Dyspepsia
	CHEMBL2103822	D000419	TASIMELTEON	Albuminuria	0	0.0225334	D012893 ||| D014012	Sleep Wake Disorders ||| Tinnitus
	CHEMBL2103822	D001281	TASIMELTEON	Atrial Fibrillation	0	0.109172	D012893 ||| D014012 ||| D004415	Sleep Wake Disorders ||| Tinnitus ||| Dyspepsia
	CHEMBL2103822	D006973	TASIMELTEON	Hypertension	0	0.17811	D012893 ||| D014012 ||| D004415	Sleep Wake Disorders ||| Tinnitus ||| Dyspepsia
	CHEMBL2103822	D006327	TASIMELTEON	Heart Block	0	0.0780194	D012893 ||| D004415	Sleep Wake Disorders ||| Dyspepsia
	CHEMBL2103822	D055623	TASIMELTEON	Keratosis, Actinic	0	0.030781	D012893 ||| D004415	Sleep Wake Disorders ||| Dyspepsia
	CHEMBL2103822	D001991	TASIMELTEON	Bronchitis	0	0.0245876	D012893 ||| D004415	Sleep Wake Disorders ||| Dyspepsia
	CHEMBL2103822	D008175	TASIMELTEON	Lung Neoplasms	0	0.0544903	D012893 ||| D004415	Sleep Wake Disorders ||| Dyspepsia
	CHEMBL2103822	D008545	TASIMELTEON	Melanoma	0	0.0250611	D012893 ||| D004415	Sleep Wake Disorders ||| Dyspepsia
	CHEMBL2103822	D008228	TASIMELTEON	Lymphoma, Non-Hodgkin	0	0.0200675	D012893 ||| D004415	Sleep Wake Disorders ||| Dyspepsia
	CHEMBL2103822	D002294	TASIMELTEON	Carcinoma, Squamous Cell	0	0.0483759	D012893 ||| D004415	Sleep Wake Disorders ||| Dyspepsia
	CHEMBL2103822	D002349	TASIMELTEON	Carpal Tunnel Syndrome	0	0.0469499	D012893 ||| D014012 ||| D004415	Sleep Wake Disorders ||| Tinnitus ||| Dyspepsia
	CHEMBL2103822	D016883	TASIMELTEON	Diabetic Ketoacidosis	0	0.0270565	D012893 ||| D004415	Sleep Wake Disorders ||| Dyspepsia
	CHEMBL2103822	D001749	TASIMELTEON	Urinary Bladder Neoplasms	0	0.0165249	D012893 ||| D004415	Sleep Wake Disorders ||| Dyspepsia
	CHEMBL2103822	D007889	TASIMELTEON	Leiomyoma	0	0.0422105	D012893 ||| D004415	Sleep Wake Disorders ||| Dyspepsia
	CHEMBL2103822	D018798	TASIMELTEON	Anemia, Iron-Deficiency	0	0.0260397	D012893 ||| D004415	Sleep Wake Disorders ||| Dyspepsia
	CHEMBL2103822	D000380	TASIMELTEON	Agranulocytosis	0	0.0926484	D012893 ||| D004415	Sleep Wake Disorders ||| Dyspepsia
	CHEMBL2103822	D012893	TASIMELTEON	Sleep Wake Disorders	1	0.0107046	D004415	Dyspepsia
	CHEMBL2103822	D006429	TASIMELTEON	Hemiplegia	0	0.0756176	D012893 ||| D004415	Sleep Wake Disorders ||| Dyspepsia
	CHEMBL2103822	D011655	TASIMELTEON	Pulmonary Embolism	0	0.0197917	D012893 ||| D004415	Sleep Wake Disorders ||| Dyspepsia
	CHEMBL2103822	D009202	TASIMELTEON	Cardiomyopathies	0	0.0707393	D012893 ||| D014012 ||| D004415	Sleep Wake Disorders ||| Tinnitus ||| Dyspepsia
	CHEMBL2103822	D013345	TASIMELTEON	Subarachnoid Hemorrhage	0	0.0703533	D012893 ||| D004415	Sleep Wake Disorders ||| Dyspepsia
	CHEMBL2103822	D002543	TASIMELTEON	Cerebral Hemorrhage	0	0.0388823	D012893 ||| D004415	Sleep Wake Disorders ||| Dyspepsia
	CHEMBL2103822	D002544	TASIMELTEON	Cerebral Infarction	0	0.0334997	D012893 ||| D004415	Sleep Wake Disorders ||| Dyspepsia
	CHEMBL2103822	D050197	TASIMELTEON	Arteriosclerosis	0	0.0407529	D012893 ||| D004415	Sleep Wake Disorders ||| Dyspepsia
	CHEMBL2103822	D010689	TASIMELTEON	Phlebitis	0	0.0423981	D012893 ||| D004415	Sleep Wake Disorders ||| Dyspepsia
	CHEMBL2103822	D006484	TASIMELTEON	Hemorrhoids	0	0.0549166	D012893 ||| D004415	Sleep Wake Disorders ||| Dyspepsia
	CHEMBL2103822	D007022	TASIMELTEON	Hypotension	0	0.0880642	D012893 ||| D004415	Sleep Wake Disorders ||| Dyspepsia
	CHEMBL2103822	D012852	TASIMELTEON	Sinusitis	0	0.0283793	D012893 ||| D004415	Sleep Wake Disorders ||| Dyspepsia
	CHEMBL2103822	D010996	TASIMELTEON	Pleural Effusion	0	0.0202584	D012893 ||| D004415	Sleep Wake Disorders ||| Dyspepsia
	CHEMBL2103822	D011030	TASIMELTEON	Pneumothorax	0	0.0274253	D012893 ||| D004415	Sleep Wake Disorders ||| Dyspepsia
	CHEMBL2103822	D014060	TASIMELTEON	Tongue Diseases	0	0.0439241	D012893 ||| D004415	Sleep Wake Disorders ||| Dyspepsia
	CHEMBL2103822	D004941	TASIMELTEON	Esophagitis	0	0.0295122	D012893 ||| D004415	Sleep Wake Disorders ||| Dyspepsia
	CHEMBL2103822	D013276	TASIMELTEON	Stomach Ulcer	0	0.0566917	D012893 ||| D004415	Sleep Wake Disorders ||| Dyspepsia
	CHEMBL2103822	D004415	TASIMELTEON	Dyspepsia	1	0.112123	D012893	Sleep Wake Disorders
	CHEMBL2103822	D002769	TASIMELTEON	Cholelithiasis	0	0.0169221	D012893 ||| D014012 ||| D004415	Sleep Wake Disorders ||| Tinnitus ||| Dyspepsia
	CHEMBL2103822	D002764	TASIMELTEON	Cholecystitis	0	0.0429	D012893 ||| D004415	Sleep Wake Disorders ||| Dyspepsia
	CHEMBL2103822	D010195	TASIMELTEON	Pancreatitis	0	0.0132484	D012893 ||| D004415	Sleep Wake Disorders ||| Dyspepsia
	CHEMBL2103822	D008286	TASIMELTEON	Malabsorption Syndromes	0	0.039969	D012893 ||| D004415	Sleep Wake Disorders ||| Dyspepsia
	CHEMBL2103822	D002481	TASIMELTEON	Cellulitis	0	0.0918236	D012893 ||| D004415	Sleep Wake Disorders ||| Dyspepsia
	CHEMBL2103822	D011537	TASIMELTEON	Pruritus	0	0.00725293	D012893 ||| D004415	Sleep Wake Disorders ||| Dyspepsia
	CHEMBL2103822	D008010	TASIMELTEON	Lichen Planus	0	0.0275035	D012893 ||| D004415	Sleep Wake Disorders ||| Dyspepsia
	CHEMBL2103822	D017492	TASIMELTEON	Keratosis, Seborrheic	0	0.035893	D012893 ||| D004415	Sleep Wake Disorders ||| Dyspepsia
	CHEMBL2103822	D011704	TASIMELTEON	Pyelonephritis	0	0.0158964	D012893 ||| D004415	Sleep Wake Disorders ||| Dyspepsia
	CHEMBL2103822	D058186	TASIMELTEON	Acute Kidney Injury	0	0.0548656	D012893 ||| D004415	Sleep Wake Disorders ||| Dyspepsia
	CHEMBL2103822	D007676	TASIMELTEON	Kidney Failure, Chronic	0	0.056442	D012893 ||| D014012 ||| D004415	Sleep Wake Disorders ||| Tinnitus ||| Dyspepsia
	CHEMBL2103822	D003556	TASIMELTEON	Cystitis	0	0.0245371	D012893 ||| D004415	Sleep Wake Disorders ||| Dyspepsia
	CHEMBL2103822	D011470	TASIMELTEON	Prostatic Hyperplasia	0	0.0372884	D012893 ||| D004415	Sleep Wake Disorders ||| Dyspepsia
	CHEMBL2103822	D011472	TASIMELTEON	Prostatitis	0	0.0399983	D012893 ||| D004415	Sleep Wake Disorders ||| Dyspepsia
	CHEMBL2103822	D005348	TASIMELTEON	Fibrocystic Breast Disease	0	0.0271672	D012893 ||| D004415	Sleep Wake Disorders ||| Dyspepsia
	CHEMBL2103822	D006177	TASIMELTEON	Gynecomastia	0	0.056883	D012893 ||| D004415	Sleep Wake Disorders ||| Dyspepsia
	CHEMBL2103822	D004715	TASIMELTEON	Endometriosis	0	0.0637601	D012893 ||| D004415	Sleep Wake Disorders ||| Dyspepsia
	CHEMBL2103822	D003680	TASIMELTEON	Deglutition Disorders	0	0.0377783	D012893 ||| D004415	Sleep Wake Disorders ||| Dyspepsia
	CHEMBL2103822	D001201	TASIMELTEON	Ascites	0	0.101253	D012893 ||| D004415	Sleep Wake Disorders ||| Dyspepsia
	CHEMBL2103822	D005076	TASIMELTEON	Exanthema	0	0.0892109	D012893 ||| D004415	Sleep Wake Disorders ||| Dyspepsia
	CHEMBL2103822	D014717	TASIMELTEON	Vertigo	0	0.0491329	D012893 ||| D004415	Sleep Wake Disorders ||| Dyspepsia
	CHEMBL2103822	D013575	TASIMELTEON	Syncope	0	0.0581106	D012893 ||| D004415	Sleep Wake Disorders ||| Dyspepsia
	CHEMBL2103822	D007766	TASIMELTEON	Lacrimal Apparatus Diseases	0	0.092795	D012893 ||| D004415	Sleep Wake Disorders ||| Dyspepsia
	CHEMBL2103822	D006471	TASIMELTEON	Gastrointestinal Hemorrhage	0	0.0675649	D012893 ||| D004415	Sleep Wake Disorders ||| Dyspepsia
	CHEMBL2103822	D010437	TASIMELTEON	Peptic Ulcer	0	0.0162237	D012893 ||| D004415	Sleep Wake Disorders ||| Dyspepsia
	CHEMBL2103822	D005921	TASIMELTEON	Glomerulonephritis	0	0.0101386	D012893 ||| D004415	Sleep Wake Disorders ||| Dyspepsia
	CHEMBL2103822	D006333	TASIMELTEON	Heart Failure	0	0.0326432	D012893 ||| D014012 ||| D004415	Sleep Wake Disorders ||| Tinnitus ||| Dyspepsia
	CHEMBL2103822	D006547	TASIMELTEON	Hernia	0	0.0730327	D012893 ||| D004415	Sleep Wake Disorders ||| Dyspepsia
	CHEMBL2103822	D006689	TASIMELTEON	Hodgkin Disease	0	0.0413723	D012893 ||| D004415	Sleep Wake Disorders ||| Dyspepsia
	CHEMBL2103822	D008113	TASIMELTEON	Liver Neoplasms	0	0.0147509	D012893 ||| D004415	Sleep Wake Disorders ||| Dyspepsia
	CHEMBL2103822	D010051	TASIMELTEON	Ovarian Neoplasms	0	0.0372731	D012893 ||| D014012 ||| D004415	Sleep Wake Disorders ||| Tinnitus ||| Dyspepsia
	CHEMBL2103822	D011471	TASIMELTEON	Prostatic Neoplasms	0	0.083936	D012893 ||| D004415	Sleep Wake Disorders ||| Dyspepsia
	CHEMBL2103822	D000647	TASIMELTEON	Amnesia	0	0.0172022	D012893 ||| D004415	Sleep Wake Disorders ||| Dyspepsia
	CHEMBL2103822	D007951	TASIMELTEON	Leukemia, Myeloid	0	0.0743093	D012893 ||| D004415	Sleep Wake Disorders ||| Dyspepsia
	CHEMBL2103822	D000152	TASIMELTEON	Acne Vulgaris	0	0.0203252	D012893 ||| D004415	Sleep Wake Disorders ||| Dyspepsia
	CHEMBL2103822	D000740	TASIMELTEON	Anemia	0	0.0192164	D012893 ||| D004415	Sleep Wake Disorders ||| Dyspepsia
	CHEMBL2103822	D001064	TASIMELTEON	Appendicitis	0	0.00435691	D012893 ||| D004415	Sleep Wake Disorders ||| Dyspepsia
	CHEMBL2103822	D003248	TASIMELTEON	Constipation	0	0.0334054	D012893 ||| D004415	Sleep Wake Disorders ||| Dyspepsia
	CHEMBL2103822	D015352	TASIMELTEON	Dry Eye Syndromes	0	0.029687	D012893 ||| D004415	Sleep Wake Disorders ||| Dyspepsia
	CHEMBL2103822	D004381	TASIMELTEON	Duodenal Ulcer	0	0.0141399	D012893 ||| D004415	Sleep Wake Disorders ||| Dyspepsia
	CHEMBL2103822	D015837	TASIMELTEON	Vestibular Diseases	0	0.0225607	D012893 ||| D004415	Sleep Wake Disorders ||| Dyspepsia
	CHEMBL2103822	D005705	TASIMELTEON	Gallbladder Diseases	0	0.0164943	D012893 ||| D004415	Sleep Wake Disorders ||| Dyspepsia
	CHEMBL2103822	D006073	TASIMELTEON	Gout	0	0.0616944	D012893 ||| D014012 ||| D004415	Sleep Wake Disorders ||| Tinnitus ||| Dyspepsia
	CHEMBL2103822	D001145	TASIMELTEON	Arrhythmias, Cardiac	0	0.0457263	D012893 ||| D004415	Sleep Wake Disorders ||| Dyspepsia
	CHEMBL2103822	D043183	TASIMELTEON	Irritable Bowel Syndrome	0	0.0366458	D012893 ||| D004415	Sleep Wake Disorders ||| Dyspepsia
	CHEMBL2103822	D001851	TASIMELTEON	Bone Diseases, Metabolic	0	0.0435302	D012893 ||| D004415	Sleep Wake Disorders ||| Dyspepsia
	CHEMBL2103822	D010024	TASIMELTEON	Osteoporosis	0	0.105698	D012893 ||| D004415	Sleep Wake Disorders ||| Dyspepsia
	CHEMBL2103822	D009443	TASIMELTEON	Neuritis	0	0.0194943	D012893 ||| D004415	Sleep Wake Disorders ||| Dyspepsia
	CHEMBL2103822	D010538	TASIMELTEON	Peritonitis	0	0.0773979	D012893 ||| D004415	Sleep Wake Disorders ||| Dyspepsia
	CHEMBL2103822	D010998	TASIMELTEON	Pleurisy	0	0.0789788	D012893 ||| D004415	Sleep Wake Disorders ||| Dyspepsia
	CHEMBL2103822	D011565	TASIMELTEON	Psoriasis	0	0.0151354	D012893 ||| D004415	Sleep Wake Disorders ||| Dyspepsia
	CHEMBL2103822	D012163	TASIMELTEON	Retinal Detachment	0	0.0274312	D012893 ||| D004415	Sleep Wake Disorders ||| Dyspepsia
	CHEMBL2103822	D012393	TASIMELTEON	Rosacea	0	0.0729547	D012893 ||| D004415	Sleep Wake Disorders ||| Dyspepsia
	CHEMBL2103822	D006042	TASIMELTEON	Goiter	0	0.0342923	D012893 ||| D004415	Sleep Wake Disorders ||| Dyspepsia
	CHEMBL2103822	D002546	TASIMELTEON	Ischemic Attack, Transient	0	0.0595016	D012893 ||| D004415	Sleep Wake Disorders ||| Dyspepsia
	CHEMBL2103822	D000083242	TASIMELTEON	Ischemic Stroke	0	0.0491662	D012893 ||| D004415	Sleep Wake Disorders ||| Dyspepsia
	CHEMBL2103822	D012891	TASIMELTEON	Sleep Apnea Syndromes	0	0.946537	D012893 ||| D004415	Sleep Wake Disorders ||| Dyspepsia
	CHEMBL2103822	D013921	TASIMELTEON	Thrombocytopenia	0	0.0439115	D012893 ||| D004415	Sleep Wake Disorders ||| Dyspepsia
	CHEMBL2103822	D015179	TASIMELTEON	Colorectal Neoplasms	0	0.0180347	D012893 ||| D014012	Sleep Wake Disorders ||| Tinnitus
	CHEMBL2103822	D006627	TASIMELTEON	Hirschsprung Disease	0	0.0537176	D012893	Sleep Wake Disorders
	CHEMBL2103822	D013964	TASIMELTEON	Thyroid Neoplasms	0	0.0478182	D012893	Sleep Wake Disorders
	CHEMBL2103822	D010001	TASIMELTEON	Osteitis Deformans	0	0.0965095	D012893	Sleep Wake Disorders
	CHEMBL2103822	D007018	TASIMELTEON	Hypopituitarism	0	0.0467062	D012893	Sleep Wake Disorders
	CHEMBL2103822	D020246	TASIMELTEON	Venous Thrombosis	0	0.0627483	D012893	Sleep Wake Disorders
	CHEMBL2103822	D000075224	TASIMELTEON	Cardiac Conduction System Disease	0	0.00640322	D012893 ||| D004415	Sleep Wake Disorders ||| Dyspepsia
	CHEMBL2103822	D003731	TASIMELTEON	Dental Caries	0	0.0761437	D012893 ||| D004415	Sleep Wake Disorders ||| Dyspepsia
	CHEMBL2103822	D005242	TASIMELTEON	Fecal Incontinence	0	0.0265441	D012893 ||| D004415	Sleep Wake Disorders ||| Dyspepsia
	CHEMBL2103822	D016055	TASIMELTEON	Urinary Retention	0	0.0362349	D012893 ||| D004415	Sleep Wake Disorders ||| Dyspepsia
	CHEMBL2103822	D011141	TASIMELTEON	Polyuria	0	0.0489449	D012893 ||| D004415	Sleep Wake Disorders ||| Dyspepsia
	CHEMBL2103822	D007762	TASIMELTEON	Labyrinthitis	0	0.0515138	D012893 ||| D004415	Sleep Wake Disorders ||| Dyspepsia
	CHEMBL2103822	D012878	TASIMELTEON	Skin Neoplasms	0	0.0401211	D012893 ||| D004415	Sleep Wake Disorders ||| Dyspepsia
	CHEMBL2103822	D009260	TASIMELTEON	Nail Diseases	0	0.0347716	D012893 ||| D004415	Sleep Wake Disorders ||| Dyspepsia
	CHEMBL2103822	D016491	TASIMELTEON	Peripheral Vascular Diseases	0	0.0134017	D012893 ||| D004415	Sleep Wake Disorders ||| Dyspepsia
	CHEMBL2103822	D011111	TASIMELTEON	Polymyalgia Rheumatica	0	0.0134349	D012893 ||| D004415	Sleep Wake Disorders ||| Dyspepsia
	CHEMBL2103822	D013118	TASIMELTEON	Spinal Cord Diseases	0	0.0548525	D012893 ||| D004415	Sleep Wake Disorders ||| Dyspepsia
	CHEMBL2103822	D014581	TASIMELTEON	Urticaria	0	0.0244217	D012893 ||| D004415	Sleep Wake Disorders ||| Dyspepsia
	CHEMBL2103822	D014648	TASIMELTEON	Varicose Veins	0	0.0345272	D012893 ||| D004415	Sleep Wake Disorders ||| Dyspepsia
	CHEMBL2103822	D010031	TASIMELTEON	Otitis	0	0.0116015	D012893 ||| D004415	Sleep Wake Disorders ||| Dyspepsia
	CHEMBL2103822	D019966	TASIMELTEON	Substance-Related Disorders	0	0.148101	D012893 ||| D004415	Sleep Wake Disorders ||| Dyspepsia
	CHEMBL2103822	D015155	TASIMELTEON	Esophageal Spasm, Diffuse	0	0.0236851	D012893 ||| D004415	Sleep Wake Disorders ||| Dyspepsia
	CHEMBL525610	D001289	TERIPARATIDE	Attention Deficit Disorder with Hyperactivity	0	0.127756	D000740 ||| D003863 ||| D014717 ||| D006484 ||| D006937	Anemia ||| Depression ||| Vertigo ||| Hemorrhoids ||| Hypercholesterolemia
	CHEMBL525610	D001008	TERIPARATIDE	Anxiety Disorders	0	0.133791	D000740 ||| D003863 ||| D014717 ||| D007022 ||| D006484 ||| D006937	Anemia ||| Depression ||| Vertigo ||| Hypotension ||| Hemorrhoids ||| Hypercholesterolemia
	CHEMBL525610	D013313	TERIPARATIDE	Stress Disorders, Post-Traumatic	0	0.0223394	D000740 ||| D003863 ||| D014717 ||| D006484 ||| D006937	Anemia ||| Depression ||| Vertigo ||| Hemorrhoids ||| Hypercholesterolemia
	CHEMBL525610	D000856	TERIPARATIDE	Anorexia Nervosa	0	0.018556	D000740 ||| D003863 ||| D014717 ||| D006484 ||| D006937	Anemia ||| Depression ||| Vertigo ||| Hemorrhoids ||| Hypercholesterolemia
	CHEMBL525610	D015228	TERIPARATIDE	Hypertriglyceridemia	0	0.252823	D000740 ||| D003863 ||| D014717 ||| D006484 ||| D006937	Anemia ||| Depression ||| Vertigo ||| Hemorrhoids ||| Hypercholesterolemia
	CHEMBL525610	D003324	TERIPARATIDE	Coronary Artery Disease	0	0.200703	D000740 ||| D003863 ||| D014717 ||| D007022 ||| D006484 ||| D006937	Anemia ||| Depression ||| Vertigo ||| Hypotension ||| Hemorrhoids ||| Hypercholesterolemia
	CHEMBL525610	D009765	TERIPARATIDE	Obesity	0	0.0445501	D000740 ||| D003863 ||| D014717 ||| D007022 ||| D006484 ||| D006937	Anemia ||| Depression ||| Vertigo ||| Hypotension ||| Hemorrhoids ||| Hypercholesterolemia
	CHEMBL525610	D020177	TERIPARATIDE	Idiopathic Hypersomnia	0	0.0800479	D003863 ||| D006937	Depression ||| Hypercholesterolemia
	CHEMBL525610	D010300	TERIPARATIDE	Parkinson Disease	0	0.0324698	D000740 ||| D003863 ||| D014717 ||| D007022 ||| D006484 ||| D006937	Anemia ||| Depression ||| Vertigo ||| Hypotension ||| Hemorrhoids ||| Hypercholesterolemia
	CHEMBL525610	D013771	TERIPARATIDE	Tetralogy of Fallot	0	0.036237	D000740 ||| D003863 ||| D014717 ||| D006484 ||| D006937	Anemia ||| Depression ||| Vertigo ||| Hemorrhoids ||| Hypercholesterolemia
	CHEMBL525610	D001172	TERIPARATIDE	Arthritis, Rheumatoid	0	0.073391	D000740 ||| D003863 ||| D014717 ||| D007022 ||| D006484 ||| D006937	Anemia ||| Depression ||| Vertigo ||| Hypotension ||| Hemorrhoids ||| Hypercholesterolemia
	CHEMBL525610	D003424	TERIPARATIDE	Crohn Disease	0	0.0529622	D000740 ||| D003863 ||| D014717 ||| D006484 ||| D006937	Anemia ||| Depression ||| Vertigo ||| Hemorrhoids ||| Hypercholesterolemia
	CHEMBL525610	D003093	TERIPARATIDE	Colitis, Ulcerative	0	0.0187313	D000740 ||| D003863 ||| D014717 ||| D006484 ||| D006937	Anemia ||| Depression ||| Vertigo ||| Hemorrhoids ||| Hypercholesterolemia
	CHEMBL525610	D015212	TERIPARATIDE	Inflammatory Bowel Diseases	0	0.00827066	D000740 ||| D003863 ||| D014717 ||| D007022 ||| D006484 ||| D006937	Anemia ||| Depression ||| Vertigo ||| Hypotension ||| Hemorrhoids ||| Hypercholesterolemia
	CHEMBL525610	D002761	TERIPARATIDE	Cholangitis	0	0.0280363	D000740 ||| D003863 ||| D014717 ||| D006484 ||| D006937	Anemia ||| Depression ||| Vertigo ||| Hemorrhoids ||| Hypercholesterolemia
	CHEMBL525610	D017098	TERIPARATIDE	IgA Deficiency	0	0.0247306	D000740 ||| D003863 ||| D014717 ||| D006484 ||| D006937	Anemia ||| Depression ||| Vertigo ||| Hemorrhoids ||| Hypercholesterolemia
	CHEMBL525610	D008268	TERIPARATIDE	Macular Degeneration	0	0.023011	D000740 ||| D003863 ||| D014717 ||| D007022 ||| D006484 ||| D006937	Anemia ||| Depression ||| Vertigo ||| Hypotension ||| Hemorrhoids ||| Hypercholesterolemia
	CHEMBL525610	D034381	TERIPARATIDE	Hearing Loss	0	0.0870007	D000740 ||| D003863 ||| D014717 ||| D006484 ||| D006937	Anemia ||| Depression ||| Vertigo ||| Hemorrhoids ||| Hypercholesterolemia
	CHEMBL525610	D014012	TERIPARATIDE	Tinnitus	0	0.102949	D003863 ||| D006937	Depression ||| Hypercholesterolemia
	CHEMBL525610	D000505	TERIPARATIDE	Alopecia	0	0.0528699	D000740 ||| D003863 ||| D014717 ||| D006484 ||| D006937	Anemia ||| Depression ||| Vertigo ||| Hemorrhoids ||| Hypercholesterolemia
	CHEMBL525610	D019226	TERIPARATIDE	Oral Ulcer	0	0.0305573	D000740 ||| D003863 ||| D014717 ||| D006484 ||| D006937	Anemia ||| Depression ||| Vertigo ||| Hemorrhoids ||| Hypercholesterolemia
	CHEMBL525610	D000787	TERIPARATIDE	Angina Pectoris	0	0.336517	D000740 ||| D003863 ||| D014717 ||| D007022 ||| D006484 ||| D006937	Anemia ||| Depression ||| Vertigo ||| Hypotension ||| Hemorrhoids ||| Hypercholesterolemia
	CHEMBL525610	D065631	TERIPARATIDE	Rhinitis, Allergic	0	0.0676845	D000740 ||| D003863 ||| D014717 ||| D007022 ||| D006484 ||| D006937	Anemia ||| Depression ||| Vertigo ||| Hypotension ||| Hemorrhoids ||| Hypercholesterolemia
	CHEMBL525610	D001249	TERIPARATIDE	Asthma	0	0.0566861	D000740 ||| D003863 ||| D014717 ||| D007022 ||| D006484 ||| D006937	Anemia ||| Depression ||| Vertigo ||| Hypotension ||| Hemorrhoids ||| Hypercholesterolemia
	CHEMBL525610	D005764	TERIPARATIDE	Gastroesophageal Reflux	0	0.0548839	D000740 ||| D003863 ||| D014717 ||| D007022 ||| D006484 ||| D006937	Anemia ||| Depression ||| Vertigo ||| Hypotension ||| Hemorrhoids ||| Hypercholesterolemia
	CHEMBL525610	D007037	TERIPARATIDE	Hypothyroidism	0	0.0217469	D000740 ||| D003863 ||| D014717 ||| D006484 ||| D006937	Anemia ||| Depression ||| Vertigo ||| Hemorrhoids ||| Hypercholesterolemia
	CHEMBL525610	D008881	TERIPARATIDE	Migraine Disorders	0	0.016218	D000740 ||| D003863 ||| D014717 ||| D007022 ||| D006484 ||| D006937	Anemia ||| Depression ||| Vertigo ||| Hypotension ||| Hemorrhoids ||| Hypercholesterolemia
	CHEMBL525610	D004485	TERIPARATIDE	Eczema	0	0.0179445	D000740 ||| D003863 ||| D014717 ||| D007022 ||| D006484 ||| D006937	Anemia ||| Depression ||| Vertigo ||| Hypotension ||| Hemorrhoids ||| Hypercholesterolemia
	CHEMBL525610	D006937	TERIPARATIDE	Hypercholesterolemia	1	0.0666928	D000740 ||| D003863 ||| D014717 ||| D007022 ||| D006484	Anemia ||| Depression ||| Vertigo ||| Hypotension ||| Hemorrhoids
	CHEMBL525610	D012626	TERIPARATIDE	Sebaceous Gland Neoplasms	0	0.0472523	D000740 ||| D003863 ||| D014717 ||| D006484 ||| D006937	Anemia ||| Depression ||| Vertigo ||| Hemorrhoids ||| Hypercholesterolemia
	CHEMBL525610	D001943	TERIPARATIDE	Breast Neoplasms	0	0.0479696	D000740 ||| D003863 ||| D014717 ||| D007022 ||| D006484 ||| D006937	Anemia ||| Depression ||| Vertigo ||| Hypotension ||| Hemorrhoids ||| Hypercholesterolemia
	CHEMBL525610	D002280	TERIPARATIDE	Carcinoma, Basal Cell	0	0.0280359	D000740 ||| D003863 ||| D014717 ||| D007022 ||| D006484 ||| D006937	Anemia ||| Depression ||| Vertigo ||| Hypotension ||| Hemorrhoids ||| Hypercholesterolemia
	CHEMBL525610	D000230	TERIPARATIDE	Adenocarcinoma	0	0.0569325	D000740 ||| D003863 ||| D014717 ||| D006484 ||| D006937	Anemia ||| Depression ||| Vertigo ||| Hemorrhoids ||| Hypercholesterolemia
	CHEMBL525610	D002386	TERIPARATIDE	Cataract	0	0.0289623	D000740 ||| D003863 ||| D014717 ||| D007022 ||| D006484 ||| D006937	Anemia ||| Depression ||| Vertigo ||| Hypotension ||| Hemorrhoids ||| Hypercholesterolemia
	CHEMBL525610	D006552	TERIPARATIDE	Hernia, Inguinal	0	0.0287507	D000740 ||| D003863 ||| D014717 ||| D007022 ||| D006484 ||| D006937	Anemia ||| Depression ||| Vertigo ||| Hypotension ||| Hemorrhoids ||| Hypercholesterolemia
	CHEMBL525610	D012005	TERIPARATIDE	Rectal Prolapse	0	0.0313412	D000740 ||| D003863 ||| D014717 ||| D006484 ||| D006937	Anemia ||| Depression ||| Vertigo ||| Hemorrhoids ||| Hypercholesterolemia
	CHEMBL525610	D014029	TERIPARATIDE	Tobacco Use Disorder	0	0.107601	D000740 ||| D003863 ||| D014717 ||| D006484 ||| D006937	Anemia ||| Depression ||| Vertigo ||| Hemorrhoids ||| Hypercholesterolemia
	CHEMBL525610	D009203	TERIPARATIDE	Myocardial Infarction	0	0.250843	D000740 ||| D003863 ||| D014717 ||| D007022 ||| D006484 ||| D006937	Anemia ||| Depression ||| Vertigo ||| Hypotension ||| Hemorrhoids ||| Hypercholesterolemia
	CHEMBL525610	D005756	TERIPARATIDE	Gastritis	0	0.122676	D000740 ||| D003863 ||| D014717 ||| D007022 ||| D006484 ||| D006937	Anemia ||| Depression ||| Vertigo ||| Hypotension ||| Hemorrhoids ||| Hypercholesterolemia
	CHEMBL525610	D006548	TERIPARATIDE	Hernia, Diaphragmatic	0	0.119776	D000740 ||| D003863 ||| D014717 ||| D007022 ||| D006484 ||| D006937	Anemia ||| Depression ||| Vertigo ||| Hypotension ||| Hemorrhoids ||| Hypercholesterolemia
	CHEMBL525610	D000076385	TERIPARATIDE	Diverticular Diseases	0	0.029101	D000740 ||| D003863 ||| D014717 ||| D006484 ||| D006937	Anemia ||| Depression ||| Vertigo ||| Hemorrhoids ||| Hypercholesterolemia
	CHEMBL525610	D007319	TERIPARATIDE	Sleep Initiation and Maintenance Disorders	0	0.0555708	D000740 ||| D003863 ||| D014717 ||| D007022 ||| D006484 ||| D006937	Anemia ||| Depression ||| Vertigo ||| Hypotension ||| Hemorrhoids ||| Hypercholesterolemia
	CHEMBL525610	D009290	TERIPARATIDE	Narcolepsy	0	0.0932153	D000740 ||| D003863 ||| D014717 ||| D007022 ||| D006484 ||| D006937	Anemia ||| Depression ||| Vertigo ||| Hypotension ||| Hemorrhoids ||| Hypercholesterolemia
	CHEMBL525610	D003922	TERIPARATIDE	Diabetes Mellitus, Type 1	0	0.0495017	D000740 ||| D003863 ||| D014717 ||| D006484 ||| D006937	Anemia ||| Depression ||| Vertigo ||| Hemorrhoids ||| Hypercholesterolemia
	CHEMBL525610	D002446	TERIPARATIDE	Celiac Disease	0	0.0175713	D000740 ||| D003863 ||| D014717 ||| D006484 ||| D006937	Anemia ||| Depression ||| Vertigo ||| Hemorrhoids ||| Hypercholesterolemia
	CHEMBL525610	D008105	TERIPARATIDE	Liver Cirrhosis, Biliary	0	0.0502628	D000740 ||| D003863 ||| D014717 ||| D006484 ||| D006937	Anemia ||| Depression ||| Vertigo ||| Hemorrhoids ||| Hypercholesterolemia
	CHEMBL525610	D014820	TERIPARATIDE	Vitiligo	0	0.019489	D000740 ||| D003863 ||| D014717 ||| D006484 ||| D006937	Anemia ||| Depression ||| Vertigo ||| Hemorrhoids ||| Hypercholesterolemia
	CHEMBL525610	D009798	TERIPARATIDE	Ocular Hypertension	0	0.0929353	D000740 ||| D003863 ||| D014717 ||| D006484 ||| D006937	Anemia ||| Depression ||| Vertigo ||| Hemorrhoids ||| Hypercholesterolemia
	CHEMBL525610	D009447	TERIPARATIDE	Neuroblastoma	0	0.0457064	D000740 ||| D003863 ||| D014717 ||| D006484 ||| D006937	Anemia ||| Depression ||| Vertigo ||| Hemorrhoids ||| Hypercholesterolemia
	CHEMBL525610	D012559	TERIPARATIDE	Schizophrenia	0	0.151269	D000740 ||| D003863 ||| D014717 ||| D007022 ||| D006484 ||| D006937	Anemia ||| Depression ||| Vertigo ||| Hypotension ||| Hemorrhoids ||| Hypercholesterolemia
	CHEMBL525610	D000690	TERIPARATIDE	Amyotrophic Lateral Sclerosis	0	0.0243357	D000740 ||| D003863 ||| D014717 ||| D006484 ||| D006937	Anemia ||| Depression ||| Vertigo ||| Hemorrhoids ||| Hypercholesterolemia
	CHEMBL525610	D008180	TERIPARATIDE	Lupus Erythematosus, Systemic	0	0.0242815	D000740 ||| D003863 ||| D014717 ||| D007022 ||| D006484 ||| D006937	Anemia ||| Depression ||| Vertigo ||| Hypotension ||| Hemorrhoids ||| Hypercholesterolemia
	CHEMBL525610	D000437	TERIPARATIDE	Alcoholism	0	0.116512	D000740 ||| D003863 ||| D014717 ||| D006484 ||| D006937	Anemia ||| Depression ||| Vertigo ||| Hemorrhoids ||| Hypercholesterolemia
	CHEMBL525610	D000067877	TERIPARATIDE	Autism Spectrum Disorder	0	0.0895668	D000740 ||| D003863 ||| D014717 ||| D006484 ||| D006937	Anemia ||| Depression ||| Vertigo ||| Hemorrhoids ||| Hypercholesterolemia
	CHEMBL525610	D001714	TERIPARATIDE	Bipolar Disorder	0	0.175855	D000740 ||| D003863 ||| D014717 ||| D007022 ||| D006484 ||| D006937	Anemia ||| Depression ||| Vertigo ||| Hypotension ||| Hemorrhoids ||| Hypercholesterolemia
	CHEMBL525610	D009771	TERIPARATIDE	Obsessive-Compulsive Disorder	0	0.0313122	D000740 ||| D003863 ||| D014717 ||| D006484 ||| D006937	Anemia ||| Depression ||| Vertigo ||| Hemorrhoids ||| Hypercholesterolemia
	CHEMBL525610	D003924	TERIPARATIDE	Diabetes Mellitus, Type 2	0	0.190066	D000740 ||| D003863 ||| D014717 ||| D006484 ||| D006937	Anemia ||| Depression ||| Vertigo ||| Hemorrhoids ||| Hypercholesterolemia
	CHEMBL525610	D000544	TERIPARATIDE	Alzheimer Disease	0	0.0584781	D000740 ||| D003863 ||| D014717 ||| D006484 ||| D006937	Anemia ||| Depression ||| Vertigo ||| Hemorrhoids ||| Hypercholesterolemia
	CHEMBL525610	D004827	TERIPARATIDE	Epilepsy	0	0.00775465	D000740 ||| D003863 ||| D014717 ||| D007022 ||| D006484 ||| D006937	Anemia ||| Depression ||| Vertigo ||| Hypotension ||| Hemorrhoids ||| Hypercholesterolemia
	CHEMBL525610	D005901	TERIPARATIDE	Glaucoma	0	0.0126759	D000740 ||| D003863 ||| D014717 ||| D007022 ||| D006484 ||| D006937	Anemia ||| Depression ||| Vertigo ||| Hypotension ||| Hemorrhoids ||| Hypercholesterolemia
	CHEMBL525610	D051436	TERIPARATIDE	Renal Insufficiency, Chronic	0	0.0864557	D000740 ||| D003863 ||| D014717 ||| D006484 ||| D006937	Anemia ||| Depression ||| Vertigo ||| Hemorrhoids ||| Hypercholesterolemia
	CHEMBL525610	D013167	TERIPARATIDE	Spondylitis, Ankylosing	0	0.0252707	D000740 ||| D003863 ||| D014717 ||| D006484 ||| D006937	Anemia ||| Depression ||| Vertigo ||| Hemorrhoids ||| Hypercholesterolemia
	CHEMBL525610	D003863	TERIPARATIDE	Depression	1	0.0455343	D000740 ||| D014717 ||| D007022 ||| D006484 ||| D006937	Anemia ||| Vertigo ||| Hypotension ||| Hemorrhoids ||| Hypercholesterolemia
	CHEMBL525610	D010003	TERIPARATIDE	Osteoarthritis	0	0.0799596	D000740 ||| D003863 ||| D014717 ||| D007022 ||| D006484 ||| D006937	Anemia ||| Depression ||| Vertigo ||| Hypotension ||| Hemorrhoids ||| Hypercholesterolemia
	CHEMBL525610	D000419	TERIPARATIDE	Albuminuria	0	0.0145561	D000740 ||| D003863 ||| D014717 ||| D006484 ||| D006937	Anemia ||| Depression ||| Vertigo ||| Hemorrhoids ||| Hypercholesterolemia
	CHEMBL525610	D001281	TERIPARATIDE	Atrial Fibrillation	0	0.0258726	D000740 ||| D003863 ||| D014717 ||| D007022 ||| D006484 ||| D006937	Anemia ||| Depression ||| Vertigo ||| Hypotension ||| Hemorrhoids ||| Hypercholesterolemia
	CHEMBL525610	D006973	TERIPARATIDE	Hypertension	0	0.0830266	D000740 ||| D003863 ||| D014717 ||| D007022 ||| D006484 ||| D006937	Anemia ||| Depression ||| Vertigo ||| Hypotension ||| Hemorrhoids ||| Hypercholesterolemia
	CHEMBL525610	D006327	TERIPARATIDE	Heart Block	0	0.0440439	D000740 ||| D003863 ||| D014717 ||| D007022 ||| D006484 ||| D006937	Anemia ||| Depression ||| Vertigo ||| Hypotension ||| Hemorrhoids ||| Hypercholesterolemia
	CHEMBL525610	D055623	TERIPARATIDE	Keratosis, Actinic	0	0.00723595	D000740 ||| D003863 ||| D014717 ||| D007022 ||| D006484 ||| D006937	Anemia ||| Depression ||| Vertigo ||| Hypotension ||| Hemorrhoids ||| Hypercholesterolemia
	CHEMBL525610	D001991	TERIPARATIDE	Bronchitis	0	0.0281403	D000740 ||| D003863 ||| D014717 ||| D007022 ||| D006484 ||| D006937	Anemia ||| Depression ||| Vertigo ||| Hypotension ||| Hemorrhoids ||| Hypercholesterolemia
	CHEMBL525610	D008175	TERIPARATIDE	Lung Neoplasms	0	0.00383419	D000740 ||| D003863 ||| D014717 ||| D007022 ||| D006484 ||| D006937	Anemia ||| Depression ||| Vertigo ||| Hypotension ||| Hemorrhoids ||| Hypercholesterolemia
	CHEMBL525610	D008545	TERIPARATIDE	Melanoma	0	0.0218345	D000740 ||| D003863 ||| D014717 ||| D007022 ||| D006484 ||| D006937	Anemia ||| Depression ||| Vertigo ||| Hypotension ||| Hemorrhoids ||| Hypercholesterolemia
	CHEMBL525610	D008228	TERIPARATIDE	Lymphoma, Non-Hodgkin	0	0.0234631	D000740 ||| D003863 ||| D014717 ||| D007022 ||| D006484 ||| D006937	Anemia ||| Depression ||| Vertigo ||| Hypotension ||| Hemorrhoids ||| Hypercholesterolemia
	CHEMBL525610	D002294	TERIPARATIDE	Carcinoma, Squamous Cell	0	0.0257652	D000740 ||| D003863 ||| D014717 ||| D007022 ||| D006484 ||| D006937	Anemia ||| Depression ||| Vertigo ||| Hypotension ||| Hemorrhoids ||| Hypercholesterolemia
	CHEMBL525610	D002349	TERIPARATIDE	Carpal Tunnel Syndrome	0	0.0312256	D000740 ||| D003863 ||| D014717 ||| D007022 ||| D006484 ||| D006937	Anemia ||| Depression ||| Vertigo ||| Hypotension ||| Hemorrhoids ||| Hypercholesterolemia
	CHEMBL525610	D016883	TERIPARATIDE	Diabetic Ketoacidosis	0	0.0485805	D000740 ||| D003863 ||| D014717 ||| D007022 ||| D006484 ||| D006937	Anemia ||| Depression ||| Vertigo ||| Hypotension ||| Hemorrhoids ||| Hypercholesterolemia
	CHEMBL525610	D001749	TERIPARATIDE	Urinary Bladder Neoplasms	0	0.0409498	D000740 ||| D003863 ||| D014717 ||| D007022 ||| D006484 ||| D006937	Anemia ||| Depression ||| Vertigo ||| Hypotension ||| Hemorrhoids ||| Hypercholesterolemia
	CHEMBL525610	D007889	TERIPARATIDE	Leiomyoma	0	0.0629052	D000740 ||| D003863 ||| D014717 ||| D007022 ||| D006484 ||| D006937	Anemia ||| Depression ||| Vertigo ||| Hypotension ||| Hemorrhoids ||| Hypercholesterolemia
	CHEMBL525610	D018798	TERIPARATIDE	Anemia, Iron-Deficiency	0	0.04342	D000740 ||| D003863 ||| D014717 ||| D007022 ||| D006484 ||| D006937	Anemia ||| Depression ||| Vertigo ||| Hypotension ||| Hemorrhoids ||| Hypercholesterolemia
	CHEMBL525610	D000380	TERIPARATIDE	Agranulocytosis	0	0.0508542	D000740 ||| D003863 ||| D014717 ||| D007022 ||| D006484 ||| D006937	Anemia ||| Depression ||| Vertigo ||| Hypotension ||| Hemorrhoids ||| Hypercholesterolemia
	CHEMBL525610	D012893	TERIPARATIDE	Sleep Wake Disorders	0	0.0371954	D000740 ||| D003863 ||| D014717 ||| D007022 ||| D006484 ||| D006937	Anemia ||| Depression ||| Vertigo ||| Hypotension ||| Hemorrhoids ||| Hypercholesterolemia
	CHEMBL525610	D006429	TERIPARATIDE	Hemiplegia	0	0.0466254	D000740 ||| D003863 ||| D014717 ||| D007022 ||| D006484 ||| D006937	Anemia ||| Depression ||| Vertigo ||| Hypotension ||| Hemorrhoids ||| Hypercholesterolemia
	CHEMBL525610	D011655	TERIPARATIDE	Pulmonary Embolism	0	0.199525	D000740 ||| D003863 ||| D014717 ||| D007022 ||| D006484 ||| D006937	Anemia ||| Depression ||| Vertigo ||| Hypotension ||| Hemorrhoids ||| Hypercholesterolemia
	CHEMBL525610	D009202	TERIPARATIDE	Cardiomyopathies	0	0.0669327	D000740 ||| D003863 ||| D014717 ||| D007022 ||| D006484 ||| D006937	Anemia ||| Depression ||| Vertigo ||| Hypotension ||| Hemorrhoids ||| Hypercholesterolemia
	CHEMBL525610	D013345	TERIPARATIDE	Subarachnoid Hemorrhage	0	0.0288185	D000740 ||| D003863 ||| D014717 ||| D007022 ||| D006484 ||| D006937	Anemia ||| Depression ||| Vertigo ||| Hypotension ||| Hemorrhoids ||| Hypercholesterolemia
	CHEMBL525610	D002543	TERIPARATIDE	Cerebral Hemorrhage	0	0.0424936	D000740 ||| D003863 ||| D014717 ||| D007022 ||| D006484 ||| D006937	Anemia ||| Depression ||| Vertigo ||| Hypotension ||| Hemorrhoids ||| Hypercholesterolemia
	CHEMBL525610	D002544	TERIPARATIDE	Cerebral Infarction	0	0.0908222	D000740 ||| D003863 ||| D014717 ||| D007022 ||| D006484 ||| D006937	Anemia ||| Depression ||| Vertigo ||| Hypotension ||| Hemorrhoids ||| Hypercholesterolemia
	CHEMBL525610	D050197	TERIPARATIDE	Arteriosclerosis	0	0.13955	D000740 ||| D003863 ||| D014717 ||| D007022 ||| D006484 ||| D006937	Anemia ||| Depression ||| Vertigo ||| Hypotension ||| Hemorrhoids ||| Hypercholesterolemia
	CHEMBL525610	D010689	TERIPARATIDE	Phlebitis	0	0.00716802	D000740 ||| D003863 ||| D014717 ||| D007022 ||| D006484 ||| D006937	Anemia ||| Depression ||| Vertigo ||| Hypotension ||| Hemorrhoids ||| Hypercholesterolemia
	CHEMBL525610	D006484	TERIPARATIDE	Hemorrhoids	1	0.123306	D000740 ||| D003863 ||| D014717 ||| D007022 ||| D006937	Anemia ||| Depression ||| Vertigo ||| Hypotension ||| Hypercholesterolemia
	CHEMBL525610	D007022	TERIPARATIDE	Hypotension	1	0.0340727	D000740 ||| D003863 ||| D014717 ||| D006484 ||| D006937	Anemia ||| Depression ||| Vertigo ||| Hemorrhoids ||| Hypercholesterolemia
	CHEMBL525610	D012852	TERIPARATIDE	Sinusitis	0	0.0648776	D000740 ||| D003863 ||| D014717 ||| D007022 ||| D006484 ||| D006937	Anemia ||| Depression ||| Vertigo ||| Hypotension ||| Hemorrhoids ||| Hypercholesterolemia
	CHEMBL525610	D010996	TERIPARATIDE	Pleural Effusion	0	0.0847197	D000740 ||| D003863 ||| D014717 ||| D007022 ||| D006484 ||| D006937	Anemia ||| Depression ||| Vertigo ||| Hypotension ||| Hemorrhoids ||| Hypercholesterolemia
	CHEMBL525610	D011030	TERIPARATIDE	Pneumothorax	0	0.0399973	D000740 ||| D003863 ||| D014717 ||| D007022 ||| D006484 ||| D006937	Anemia ||| Depression ||| Vertigo ||| Hypotension ||| Hemorrhoids ||| Hypercholesterolemia
	CHEMBL525610	D014060	TERIPARATIDE	Tongue Diseases	0	0.0419903	D000740 ||| D003863 ||| D014717 ||| D007022 ||| D006484 ||| D006937	Anemia ||| Depression ||| Vertigo ||| Hypotension ||| Hemorrhoids ||| Hypercholesterolemia
	CHEMBL525610	D004941	TERIPARATIDE	Esophagitis	0	0.0890865	D000740 ||| D003863 ||| D014717 ||| D007022 ||| D006484 ||| D006937	Anemia ||| Depression ||| Vertigo ||| Hypotension ||| Hemorrhoids ||| Hypercholesterolemia
	CHEMBL525610	D013276	TERIPARATIDE	Stomach Ulcer	0	0.112551	D000740 ||| D003863 ||| D014717 ||| D007022 ||| D006484 ||| D006937	Anemia ||| Depression ||| Vertigo ||| Hypotension ||| Hemorrhoids ||| Hypercholesterolemia
	CHEMBL525610	D004415	TERIPARATIDE	Dyspepsia	0	0.0603191	D000740 ||| D003863 ||| D014717 ||| D007022 ||| D006484 ||| D006937	Anemia ||| Depression ||| Vertigo ||| Hypotension ||| Hemorrhoids ||| Hypercholesterolemia
	CHEMBL525610	D002769	TERIPARATIDE	Cholelithiasis	0	0.103653	D000740 ||| D003863 ||| D014717 ||| D007022 ||| D006484 ||| D006937	Anemia ||| Depression ||| Vertigo ||| Hypotension ||| Hemorrhoids ||| Hypercholesterolemia
	CHEMBL525610	D002764	TERIPARATIDE	Cholecystitis	0	0.0479953	D000740 ||| D003863 ||| D014717 ||| D007022 ||| D006484 ||| D006937	Anemia ||| Depression ||| Vertigo ||| Hypotension ||| Hemorrhoids ||| Hypercholesterolemia
	CHEMBL525610	D010195	TERIPARATIDE	Pancreatitis	0	0.0106558	D000740 ||| D003863 ||| D014717 ||| D007022 ||| D006484 ||| D006937	Anemia ||| Depression ||| Vertigo ||| Hypotension ||| Hemorrhoids ||| Hypercholesterolemia
	CHEMBL525610	D008286	TERIPARATIDE	Malabsorption Syndromes	0	0.0312566	D000740 ||| D003863 ||| D014717 ||| D007022 ||| D006484 ||| D006937	Anemia ||| Depression ||| Vertigo ||| Hypotension ||| Hemorrhoids ||| Hypercholesterolemia
	CHEMBL525610	D002481	TERIPARATIDE	Cellulitis	0	0.0439358	D000740 ||| D003863 ||| D014717 ||| D007022 ||| D006484 ||| D006937	Anemia ||| Depression ||| Vertigo ||| Hypotension ||| Hemorrhoids ||| Hypercholesterolemia
	CHEMBL525610	D011537	TERIPARATIDE	Pruritus	0	0.0325416	D000740 ||| D003863 ||| D014717 ||| D007022 ||| D006484 ||| D006937	Anemia ||| Depression ||| Vertigo ||| Hypotension ||| Hemorrhoids ||| Hypercholesterolemia
	CHEMBL525610	D008010	TERIPARATIDE	Lichen Planus	0	0.0387073	D000740 ||| D003863 ||| D014717 ||| D007022 ||| D006484 ||| D006937	Anemia ||| Depression ||| Vertigo ||| Hypotension ||| Hemorrhoids ||| Hypercholesterolemia
	CHEMBL525610	D017492	TERIPARATIDE	Keratosis, Seborrheic	0	0.0169751	D000740 ||| D003863 ||| D014717 ||| D007022 ||| D006484 ||| D006937	Anemia ||| Depression ||| Vertigo ||| Hypotension ||| Hemorrhoids ||| Hypercholesterolemia
	CHEMBL525610	D011704	TERIPARATIDE	Pyelonephritis	0	0.0421607	D000740 ||| D003863 ||| D014717 ||| D007022 ||| D006484 ||| D006937	Anemia ||| Depression ||| Vertigo ||| Hypotension ||| Hemorrhoids ||| Hypercholesterolemia
	CHEMBL525610	D058186	TERIPARATIDE	Acute Kidney Injury	0	0.103772	D000740 ||| D003863 ||| D014717 ||| D007022 ||| D006484 ||| D006937	Anemia ||| Depression ||| Vertigo ||| Hypotension ||| Hemorrhoids ||| Hypercholesterolemia
	CHEMBL525610	D007676	TERIPARATIDE	Kidney Failure, Chronic	0	0.0300434	D000740 ||| D003863 ||| D014717 ||| D007022 ||| D006484 ||| D006937	Anemia ||| Depression ||| Vertigo ||| Hypotension ||| Hemorrhoids ||| Hypercholesterolemia
	CHEMBL525610	D003556	TERIPARATIDE	Cystitis	0	0.0235712	D000740 ||| D003863 ||| D014717 ||| D007022 ||| D006484 ||| D006937	Anemia ||| Depression ||| Vertigo ||| Hypotension ||| Hemorrhoids ||| Hypercholesterolemia
	CHEMBL525610	D011470	TERIPARATIDE	Prostatic Hyperplasia	0	0.0224418	D000740 ||| D003863 ||| D014717 ||| D007022 ||| D006484 ||| D006937	Anemia ||| Depression ||| Vertigo ||| Hypotension ||| Hemorrhoids ||| Hypercholesterolemia
	CHEMBL525610	D011472	TERIPARATIDE	Prostatitis	0	0.0179846	D000740 ||| D003863 ||| D014717 ||| D007022 ||| D006484 ||| D006937	Anemia ||| Depression ||| Vertigo ||| Hypotension ||| Hemorrhoids ||| Hypercholesterolemia
	CHEMBL525610	D005348	TERIPARATIDE	Fibrocystic Breast Disease	0	0.0119135	D000740 ||| D003863 ||| D014717 ||| D007022 ||| D006484 ||| D006937	Anemia ||| Depression ||| Vertigo ||| Hypotension ||| Hemorrhoids ||| Hypercholesterolemia
	CHEMBL525610	D006177	TERIPARATIDE	Gynecomastia	0	0.0365368	D000740 ||| D003863 ||| D014717 ||| D007022 ||| D006484 ||| D006937	Anemia ||| Depression ||| Vertigo ||| Hypotension ||| Hemorrhoids ||| Hypercholesterolemia
	CHEMBL525610	D004715	TERIPARATIDE	Endometriosis	0	0.0589206	D000740 ||| D003863 ||| D014717 ||| D007022 ||| D006484 ||| D006937	Anemia ||| Depression ||| Vertigo ||| Hypotension ||| Hemorrhoids ||| Hypercholesterolemia
	CHEMBL525610	D003680	TERIPARATIDE	Deglutition Disorders	0	0.0438122	D000740 ||| D003863 ||| D014717 ||| D007022 ||| D006484 ||| D006937	Anemia ||| Depression ||| Vertigo ||| Hypotension ||| Hemorrhoids ||| Hypercholesterolemia
	CHEMBL525610	D001201	TERIPARATIDE	Ascites	0	0.0383585	D000740 ||| D003863 ||| D014717 ||| D007022 ||| D006484 ||| D006937	Anemia ||| Depression ||| Vertigo ||| Hypotension ||| Hemorrhoids ||| Hypercholesterolemia
	CHEMBL525610	D005076	TERIPARATIDE	Exanthema	0	0.0157575	D000740 ||| D003863 ||| D014717 ||| D007022 ||| D006484 ||| D006937	Anemia ||| Depression ||| Vertigo ||| Hypotension ||| Hemorrhoids ||| Hypercholesterolemia
	CHEMBL525610	D014717	TERIPARATIDE	Vertigo	1	0.0353057	D000740 ||| D003863 ||| D007022 ||| D006484 ||| D006937	Anemia ||| Depression ||| Hypotension ||| Hemorrhoids ||| Hypercholesterolemia
	CHEMBL525610	D013575	TERIPARATIDE	Syncope	0	0.187369	D000740 ||| D003863 ||| D014717 ||| D007022 ||| D006484 ||| D006937	Anemia ||| Depression ||| Vertigo ||| Hypotension ||| Hemorrhoids ||| Hypercholesterolemia
	CHEMBL525610	D007766	TERIPARATIDE	Lacrimal Apparatus Diseases	0	0.0479233	D000740 ||| D003863 ||| D014717 ||| D007022 ||| D006484 ||| D006937	Anemia ||| Depression ||| Vertigo ||| Hypotension ||| Hemorrhoids ||| Hypercholesterolemia
	CHEMBL525610	D006471	TERIPARATIDE	Gastrointestinal Hemorrhage	0	0.0325934	D000740 ||| D003863 ||| D014717 ||| D007022 ||| D006484 ||| D006937	Anemia ||| Depression ||| Vertigo ||| Hypotension ||| Hemorrhoids ||| Hypercholesterolemia
	CHEMBL525610	D010437	TERIPARATIDE	Peptic Ulcer	0	0.0210808	D000740 ||| D003863 ||| D014717 ||| D007022 ||| D006484 ||| D006937	Anemia ||| Depression ||| Vertigo ||| Hypotension ||| Hemorrhoids ||| Hypercholesterolemia
	CHEMBL525610	D005921	TERIPARATIDE	Glomerulonephritis	0	0.0481923	D000740 ||| D003863 ||| D014717 ||| D007022 ||| D006484 ||| D006937	Anemia ||| Depression ||| Vertigo ||| Hypotension ||| Hemorrhoids ||| Hypercholesterolemia
	CHEMBL525610	D006333	TERIPARATIDE	Heart Failure	0	0.0588959	D000740 ||| D003863 ||| D014717 ||| D007022 ||| D006484 ||| D006937	Anemia ||| Depression ||| Vertigo ||| Hypotension ||| Hemorrhoids ||| Hypercholesterolemia
	CHEMBL525610	D006547	TERIPARATIDE	Hernia	0	0.0605617	D000740 ||| D003863 ||| D014717 ||| D007022 ||| D006484 ||| D006937	Anemia ||| Depression ||| Vertigo ||| Hypotension ||| Hemorrhoids ||| Hypercholesterolemia
	CHEMBL525610	D006689	TERIPARATIDE	Hodgkin Disease	0	0.095059	D000740 ||| D003863 ||| D014717 ||| D007022 ||| D006484 ||| D006937	Anemia ||| Depression ||| Vertigo ||| Hypotension ||| Hemorrhoids ||| Hypercholesterolemia
	CHEMBL525610	D008113	TERIPARATIDE	Liver Neoplasms	0	0.0916444	D000740 ||| D003863 ||| D014717 ||| D007022 ||| D006484 ||| D006937	Anemia ||| Depression ||| Vertigo ||| Hypotension ||| Hemorrhoids ||| Hypercholesterolemia
	CHEMBL525610	D010051	TERIPARATIDE	Ovarian Neoplasms	0	0.0981541	D000740 ||| D003863 ||| D014717 ||| D007022 ||| D006484 ||| D006937	Anemia ||| Depression ||| Vertigo ||| Hypotension ||| Hemorrhoids ||| Hypercholesterolemia
	CHEMBL525610	D011471	TERIPARATIDE	Prostatic Neoplasms	0	0.0358664	D000740 ||| D003863 ||| D014717 ||| D007022 ||| D006484 ||| D006937	Anemia ||| Depression ||| Vertigo ||| Hypotension ||| Hemorrhoids ||| Hypercholesterolemia
	CHEMBL525610	D000647	TERIPARATIDE	Amnesia	0	0.684184	D000740 ||| D003863 ||| D014717 ||| D007022 ||| D006484 ||| D006937	Anemia ||| Depression ||| Vertigo ||| Hypotension ||| Hemorrhoids ||| Hypercholesterolemia
	CHEMBL525610	D007951	TERIPARATIDE	Leukemia, Myeloid	0	0.0339666	D000740 ||| D003863 ||| D014717 ||| D007022 ||| D006484 ||| D006937	Anemia ||| Depression ||| Vertigo ||| Hypotension ||| Hemorrhoids ||| Hypercholesterolemia
	CHEMBL525610	D000152	TERIPARATIDE	Acne Vulgaris	0	0.107544	D000740 ||| D003863 ||| D014717 ||| D007022 ||| D006484 ||| D006937	Anemia ||| Depression ||| Vertigo ||| Hypotension ||| Hemorrhoids ||| Hypercholesterolemia
	CHEMBL525610	D000740	TERIPARATIDE	Anemia	1	0.0545414	D003863 ||| D014717 ||| D007022 ||| D006484 ||| D006937	Depression ||| Vertigo ||| Hypotension ||| Hemorrhoids ||| Hypercholesterolemia
	CHEMBL525610	D001064	TERIPARATIDE	Appendicitis	0	0.0924817	D000740 ||| D003863 ||| D014717 ||| D007022 ||| D006484 ||| D006937	Anemia ||| Depression ||| Vertigo ||| Hypotension ||| Hemorrhoids ||| Hypercholesterolemia
	CHEMBL525610	D003248	TERIPARATIDE	Constipation	0	0.0524757	D000740 ||| D003863 ||| D014717 ||| D007022 ||| D006484 ||| D006937	Anemia ||| Depression ||| Vertigo ||| Hypotension ||| Hemorrhoids ||| Hypercholesterolemia
	CHEMBL525610	D015352	TERIPARATIDE	Dry Eye Syndromes	0	0.0308377	D000740 ||| D003863 ||| D014717 ||| D007022 ||| D006484 ||| D006937	Anemia ||| Depression ||| Vertigo ||| Hypotension ||| Hemorrhoids ||| Hypercholesterolemia
	CHEMBL525610	D004381	TERIPARATIDE	Duodenal Ulcer	0	0.28217	D000740 ||| D003863 ||| D014717 ||| D007022 ||| D006484 ||| D006937	Anemia ||| Depression ||| Vertigo ||| Hypotension ||| Hemorrhoids ||| Hypercholesterolemia
	CHEMBL525610	D015837	TERIPARATIDE	Vestibular Diseases	0	0.0349007	D000740 ||| D003863 ||| D014717 ||| D007022 ||| D006484 ||| D006937	Anemia ||| Depression ||| Vertigo ||| Hypotension ||| Hemorrhoids ||| Hypercholesterolemia
	CHEMBL525610	D005705	TERIPARATIDE	Gallbladder Diseases	0	0.085119	D000740 ||| D003863 ||| D014717 ||| D007022 ||| D006484 ||| D006937	Anemia ||| Depression ||| Vertigo ||| Hypotension ||| Hemorrhoids ||| Hypercholesterolemia
	CHEMBL525610	D006073	TERIPARATIDE	Gout	0	0.0455737	D000740 ||| D003863 ||| D014717 ||| D007022 ||| D006484 ||| D006937	Anemia ||| Depression ||| Vertigo ||| Hypotension ||| Hemorrhoids ||| Hypercholesterolemia
	CHEMBL525610	D001145	TERIPARATIDE	Arrhythmias, Cardiac	0	0.0763653	D000740 ||| D003863 ||| D014717 ||| D007022 ||| D006484 ||| D006937	Anemia ||| Depression ||| Vertigo ||| Hypotension ||| Hemorrhoids ||| Hypercholesterolemia
	CHEMBL525610	D043183	TERIPARATIDE	Irritable Bowel Syndrome	0	0.180929	D000740 ||| D003863 ||| D014717 ||| D007022 ||| D006484 ||| D006937	Anemia ||| Depression ||| Vertigo ||| Hypotension ||| Hemorrhoids ||| Hypercholesterolemia
	CHEMBL525610	D001851	TERIPARATIDE	Bone Diseases, Metabolic	0	0.0588223	D000740 ||| D003863 ||| D014717 ||| D007022 ||| D006484 ||| D006937	Anemia ||| Depression ||| Vertigo ||| Hypotension ||| Hemorrhoids ||| Hypercholesterolemia
	CHEMBL525610	D010024	TERIPARATIDE	Osteoporosis	0	0.0280045	D000740 ||| D003863 ||| D014717 ||| D007022 ||| D006484 ||| D006937	Anemia ||| Depression ||| Vertigo ||| Hypotension ||| Hemorrhoids ||| Hypercholesterolemia
	CHEMBL525610	D009443	TERIPARATIDE	Neuritis	0	0.0683485	D000740 ||| D003863 ||| D014717 ||| D007022 ||| D006484 ||| D006937	Anemia ||| Depression ||| Vertigo ||| Hypotension ||| Hemorrhoids ||| Hypercholesterolemia
	CHEMBL525610	D010538	TERIPARATIDE	Peritonitis	0	0.0215591	D000740 ||| D003863 ||| D014717 ||| D007022 ||| D006484 ||| D006937	Anemia ||| Depression ||| Vertigo ||| Hypotension ||| Hemorrhoids ||| Hypercholesterolemia
	CHEMBL525610	D010998	TERIPARATIDE	Pleurisy	0	0.0227264	D000740 ||| D003863 ||| D014717 ||| D007022 ||| D006484 ||| D006937	Anemia ||| Depression ||| Vertigo ||| Hypotension ||| Hemorrhoids ||| Hypercholesterolemia
	CHEMBL525610	D011565	TERIPARATIDE	Psoriasis	0	0.0244021	D000740 ||| D003863 ||| D014717 ||| D007022 ||| D006484 ||| D006937	Anemia ||| Depression ||| Vertigo ||| Hypotension ||| Hemorrhoids ||| Hypercholesterolemia
	CHEMBL525610	D012163	TERIPARATIDE	Retinal Detachment	0	0.0417841	D000740 ||| D003863 ||| D014717 ||| D007022 ||| D006484 ||| D006937	Anemia ||| Depression ||| Vertigo ||| Hypotension ||| Hemorrhoids ||| Hypercholesterolemia
	CHEMBL525610	D012393	TERIPARATIDE	Rosacea	0	0.0179442	D000740 ||| D003863 ||| D014717 ||| D007022 ||| D006484 ||| D006937	Anemia ||| Depression ||| Vertigo ||| Hypotension ||| Hemorrhoids ||| Hypercholesterolemia
	CHEMBL525610	D006042	TERIPARATIDE	Goiter	0	0.0262826	D000740 ||| D003863 ||| D014717 ||| D007022 ||| D006484 ||| D006937	Anemia ||| Depression ||| Vertigo ||| Hypotension ||| Hemorrhoids ||| Hypercholesterolemia
	CHEMBL525610	D002546	TERIPARATIDE	Ischemic Attack, Transient	0	0.115181	D000740 ||| D003863 ||| D014717 ||| D007022 ||| D006484 ||| D006937	Anemia ||| Depression ||| Vertigo ||| Hypotension ||| Hemorrhoids ||| Hypercholesterolemia
	CHEMBL525610	D000083242	TERIPARATIDE	Ischemic Stroke	0	0.0664388	D000740 ||| D003863 ||| D014717 ||| D007022 ||| D006484 ||| D006937	Anemia ||| Depression ||| Vertigo ||| Hypotension ||| Hemorrhoids ||| Hypercholesterolemia
	CHEMBL525610	D012891	TERIPARATIDE	Sleep Apnea Syndromes	0	0.0438772	D000740 ||| D003863 ||| D014717 ||| D007022 ||| D006484 ||| D006937	Anemia ||| Depression ||| Vertigo ||| Hypotension ||| Hemorrhoids ||| Hypercholesterolemia
	CHEMBL525610	D013921	TERIPARATIDE	Thrombocytopenia	0	0.0581639	D000740 ||| D003863 ||| D014717 ||| D007022 ||| D006484 ||| D006937	Anemia ||| Depression ||| Vertigo ||| Hypotension ||| Hemorrhoids ||| Hypercholesterolemia
	CHEMBL525610	D015179	TERIPARATIDE	Colorectal Neoplasms	0	0.0263474	D000740 ||| D003863 ||| D014717 ||| D006484 ||| D006937	Anemia ||| Depression ||| Vertigo ||| Hemorrhoids ||| Hypercholesterolemia
	CHEMBL525610	D006627	TERIPARATIDE	Hirschsprung Disease	0	0.0298818	D000740 ||| D003863 ||| D014717 ||| D006484 ||| D006937	Anemia ||| Depression ||| Vertigo ||| Hemorrhoids ||| Hypercholesterolemia
	CHEMBL525610	D013964	TERIPARATIDE	Thyroid Neoplasms	0	0.0730394	D000740 ||| D003863 ||| D014717 ||| D006484 ||| D006937	Anemia ||| Depression ||| Vertigo ||| Hemorrhoids ||| Hypercholesterolemia
	CHEMBL525610	D010001	TERIPARATIDE	Osteitis Deformans	0	0.0313765	D000740 ||| D003863 ||| D014717 ||| D006484 ||| D006937	Anemia ||| Depression ||| Vertigo ||| Hemorrhoids ||| Hypercholesterolemia
	CHEMBL525610	D007018	TERIPARATIDE	Hypopituitarism	0	0.0197161	D000740 ||| D003863 ||| D014717 ||| D006484 ||| D006937	Anemia ||| Depression ||| Vertigo ||| Hemorrhoids ||| Hypercholesterolemia
	CHEMBL525610	D020246	TERIPARATIDE	Venous Thrombosis	0	0.173442	D000740 ||| D003863 ||| D014717 ||| D006484 ||| D006937	Anemia ||| Depression ||| Vertigo ||| Hemorrhoids ||| Hypercholesterolemia
	CHEMBL525610	D000075224	TERIPARATIDE	Cardiac Conduction System Disease	0	0.0243976	D000740 ||| D003863 ||| D014717 ||| D007022 ||| D006484 ||| D006937	Anemia ||| Depression ||| Vertigo ||| Hypotension ||| Hemorrhoids ||| Hypercholesterolemia
	CHEMBL525610	D003731	TERIPARATIDE	Dental Caries	0	0.0468895	D000740 ||| D003863 ||| D014717 ||| D007022 ||| D006484 ||| D006937	Anemia ||| Depression ||| Vertigo ||| Hypotension ||| Hemorrhoids ||| Hypercholesterolemia
	CHEMBL525610	D005242	TERIPARATIDE	Fecal Incontinence	0	0.0729024	D000740 ||| D003863 ||| D014717 ||| D007022 ||| D006484 ||| D006937	Anemia ||| Depression ||| Vertigo ||| Hypotension ||| Hemorrhoids ||| Hypercholesterolemia
	CHEMBL525610	D016055	TERIPARATIDE	Urinary Retention	0	0.0419056	D000740 ||| D003863 ||| D014717 ||| D007022 ||| D006484 ||| D006937	Anemia ||| Depression ||| Vertigo ||| Hypotension ||| Hemorrhoids ||| Hypercholesterolemia
	CHEMBL525610	D011141	TERIPARATIDE	Polyuria	0	0.0715725	D000740 ||| D003863 ||| D014717 ||| D007022 ||| D006484 ||| D006937	Anemia ||| Depression ||| Vertigo ||| Hypotension ||| Hemorrhoids ||| Hypercholesterolemia
	CHEMBL525610	D007762	TERIPARATIDE	Labyrinthitis	0	0.0738699	D000740 ||| D003863 ||| D014717 ||| D007022 ||| D006484 ||| D006937	Anemia ||| Depression ||| Vertigo ||| Hypotension ||| Hemorrhoids ||| Hypercholesterolemia
	CHEMBL525610	D012878	TERIPARATIDE	Skin Neoplasms	0	0.016145	D000740 ||| D003863 ||| D014717 ||| D007022 ||| D006484 ||| D006937	Anemia ||| Depression ||| Vertigo ||| Hypotension ||| Hemorrhoids ||| Hypercholesterolemia
	CHEMBL525610	D009260	TERIPARATIDE	Nail Diseases	0	0.0730177	D000740 ||| D003863 ||| D014717 ||| D007022 ||| D006484 ||| D006937	Anemia ||| Depression ||| Vertigo ||| Hypotension ||| Hemorrhoids ||| Hypercholesterolemia
	CHEMBL525610	D016491	TERIPARATIDE	Peripheral Vascular Diseases	0	0.0468438	D000740 ||| D003863 ||| D014717 ||| D007022 ||| D006484 ||| D006937	Anemia ||| Depression ||| Vertigo ||| Hypotension ||| Hemorrhoids ||| Hypercholesterolemia
	CHEMBL525610	D011111	TERIPARATIDE	Polymyalgia Rheumatica	0	0.0352317	D000740 ||| D003863 ||| D014717 ||| D007022 ||| D006484 ||| D006937	Anemia ||| Depression ||| Vertigo ||| Hypotension ||| Hemorrhoids ||| Hypercholesterolemia
	CHEMBL525610	D013118	TERIPARATIDE	Spinal Cord Diseases	0	0.105931	D000740 ||| D003863 ||| D014717 ||| D007022 ||| D006484 ||| D006937	Anemia ||| Depression ||| Vertigo ||| Hypotension ||| Hemorrhoids ||| Hypercholesterolemia
	CHEMBL525610	D014581	TERIPARATIDE	Urticaria	0	0.0413272	D000740 ||| D003863 ||| D014717 ||| D007022 ||| D006484 ||| D006937	Anemia ||| Depression ||| Vertigo ||| Hypotension ||| Hemorrhoids ||| Hypercholesterolemia
	CHEMBL525610	D014648	TERIPARATIDE	Varicose Veins	0	0.0423364	D000740 ||| D003863 ||| D014717 ||| D007022 ||| D006484 ||| D006937	Anemia ||| Depression ||| Vertigo ||| Hypotension ||| Hemorrhoids ||| Hypercholesterolemia
	CHEMBL525610	D010031	TERIPARATIDE	Otitis	0	0.0692039	D000740 ||| D003863 ||| D014717 ||| D007022 ||| D006484 ||| D006937	Anemia ||| Depression ||| Vertigo ||| Hypotension ||| Hemorrhoids ||| Hypercholesterolemia
	CHEMBL525610	D019966	TERIPARATIDE	Substance-Related Disorders	0	0.117183	D000740 ||| D003863 ||| D014717 ||| D007022 ||| D006484 ||| D006937	Anemia ||| Depression ||| Vertigo ||| Hypotension ||| Hemorrhoids ||| Hypercholesterolemia
	CHEMBL525610	D015155	TERIPARATIDE	Esophageal Spasm, Diffuse	0	0.0204052	D000740 ||| D003863 ||| D014717 ||| D007022 ||| D006484 ||| D006937	Anemia ||| Depression ||| Vertigo ||| Hypotension ||| Hemorrhoids ||| Hypercholesterolemia
	CHEMBL18442	D001289	PLERIXAFOR	Attention Deficit Disorder with Hyperactivity	0	0.101011	D007319 ||| D009203	Sleep Initiation and Maintenance Disorders ||| Myocardial Infarction
	CHEMBL18442	D001008	PLERIXAFOR	Anxiety Disorders	0	0.0529483	D007319 ||| D009203	Sleep Initiation and Maintenance Disorders ||| Myocardial Infarction
	CHEMBL18442	D013313	PLERIXAFOR	Stress Disorders, Post-Traumatic	0	0.0590266	D007319 ||| D009203	Sleep Initiation and Maintenance Disorders ||| Myocardial Infarction
	CHEMBL18442	D000856	PLERIXAFOR	Anorexia Nervosa	0	0.0721165	D007319 ||| D009203	Sleep Initiation and Maintenance Disorders ||| Myocardial Infarction
	CHEMBL18442	D015228	PLERIXAFOR	Hypertriglyceridemia	0	0.0728758	D007319 ||| D009203	Sleep Initiation and Maintenance Disorders ||| Myocardial Infarction
	CHEMBL18442	D003324	PLERIXAFOR	Coronary Artery Disease	0	0.518611	D007319 ||| D009203	Sleep Initiation and Maintenance Disorders ||| Myocardial Infarction
	CHEMBL18442	D009765	PLERIXAFOR	Obesity	0	0.0707208	D007319 ||| D009203	Sleep Initiation and Maintenance Disorders ||| Myocardial Infarction
	CHEMBL18442	D020177	PLERIXAFOR	Idiopathic Hypersomnia	0	0.113014	D007319 ||| D009203	Sleep Initiation and Maintenance Disorders ||| Myocardial Infarction
	CHEMBL18442	D010300	PLERIXAFOR	Parkinson Disease	0	0.0465919	D007319 ||| D009203	Sleep Initiation and Maintenance Disorders ||| Myocardial Infarction
	CHEMBL18442	D013771	PLERIXAFOR	Tetralogy of Fallot	0	0.0453963	D007319 ||| D009203	Sleep Initiation and Maintenance Disorders ||| Myocardial Infarction
	CHEMBL18442	D001172	PLERIXAFOR	Arthritis, Rheumatoid	0	0.0147833	D007319 ||| D009203	Sleep Initiation and Maintenance Disorders ||| Myocardial Infarction
	CHEMBL18442	D003424	PLERIXAFOR	Crohn Disease	0	0.0212846	D007319 ||| D009203	Sleep Initiation and Maintenance Disorders ||| Myocardial Infarction
	CHEMBL18442	D003093	PLERIXAFOR	Colitis, Ulcerative	0	0.017726	D007319 ||| D009203	Sleep Initiation and Maintenance Disorders ||| Myocardial Infarction
	CHEMBL18442	D015212	PLERIXAFOR	Inflammatory Bowel Diseases	0	0.0167224	D007319 ||| D009203	Sleep Initiation and Maintenance Disorders ||| Myocardial Infarction
	CHEMBL18442	D002761	PLERIXAFOR	Cholangitis	0	0.0119442	D007319 ||| D009203	Sleep Initiation and Maintenance Disorders ||| Myocardial Infarction
	CHEMBL18442	D017098	PLERIXAFOR	IgA Deficiency	0	0.0213734	D007319 ||| D009203	Sleep Initiation and Maintenance Disorders ||| Myocardial Infarction
	CHEMBL18442	D008268	PLERIXAFOR	Macular Degeneration	0	0.104341	D007319 ||| D009203	Sleep Initiation and Maintenance Disorders ||| Myocardial Infarction
	CHEMBL18442	D034381	PLERIXAFOR	Hearing Loss	0	0.0485967	D007319 ||| D009203	Sleep Initiation and Maintenance Disorders ||| Myocardial Infarction
	CHEMBL18442	D014012	PLERIXAFOR	Tinnitus	0	0.0790839	D007319 ||| D009203	Sleep Initiation and Maintenance Disorders ||| Myocardial Infarction
	CHEMBL18442	D000505	PLERIXAFOR	Alopecia	0	0.0836978	D007319 ||| D009203	Sleep Initiation and Maintenance Disorders ||| Myocardial Infarction
	CHEMBL18442	D019226	PLERIXAFOR	Oral Ulcer	0	0.0240041	D007319 ||| D009203	Sleep Initiation and Maintenance Disorders ||| Myocardial Infarction
	CHEMBL18442	D000787	PLERIXAFOR	Angina Pectoris	0	0.653109	D007319 ||| D009203	Sleep Initiation and Maintenance Disorders ||| Myocardial Infarction
	CHEMBL18442	D065631	PLERIXAFOR	Rhinitis, Allergic	0	0.0555456	D007319 ||| D009203	Sleep Initiation and Maintenance Disorders ||| Myocardial Infarction
	CHEMBL18442	D001249	PLERIXAFOR	Asthma	0	0.0447648	D007319 ||| D009203	Sleep Initiation and Maintenance Disorders ||| Myocardial Infarction
	CHEMBL18442	D005764	PLERIXAFOR	Gastroesophageal Reflux	0	0.123476	D007319 ||| D009203	Sleep Initiation and Maintenance Disorders ||| Myocardial Infarction
	CHEMBL18442	D007037	PLERIXAFOR	Hypothyroidism	0	0.0577766	D007319 ||| D009203	Sleep Initiation and Maintenance Disorders ||| Myocardial Infarction
	CHEMBL18442	D008881	PLERIXAFOR	Migraine Disorders	0	0.0439975	D007319 ||| D009203	Sleep Initiation and Maintenance Disorders ||| Myocardial Infarction
	CHEMBL18442	D004485	PLERIXAFOR	Eczema	0	0.0795062	D007319 ||| D009203	Sleep Initiation and Maintenance Disorders ||| Myocardial Infarction
	CHEMBL18442	D006937	PLERIXAFOR	Hypercholesterolemia	0	0.252617	D007319 ||| D009203	Sleep Initiation and Maintenance Disorders ||| Myocardial Infarction
	CHEMBL18442	D012626	PLERIXAFOR	Sebaceous Gland Neoplasms	0	0.0689505	D007319 ||| D009203	Sleep Initiation and Maintenance Disorders ||| Myocardial Infarction
	CHEMBL18442	D001943	PLERIXAFOR	Breast Neoplasms	0	0.0310033	D007319 ||| D009203	Sleep Initiation and Maintenance Disorders ||| Myocardial Infarction
	CHEMBL18442	D002280	PLERIXAFOR	Carcinoma, Basal Cell	0	0.0136405	D007319 ||| D009203	Sleep Initiation and Maintenance Disorders ||| Myocardial Infarction
	CHEMBL18442	D000230	PLERIXAFOR	Adenocarcinoma	0	0.038626	D007319 ||| D009203	Sleep Initiation and Maintenance Disorders ||| Myocardial Infarction
	CHEMBL18442	D002386	PLERIXAFOR	Cataract	0	0.00592502	D007319 ||| D009203	Sleep Initiation and Maintenance Disorders ||| Myocardial Infarction
	CHEMBL18442	D006552	PLERIXAFOR	Hernia, Inguinal	0	0.0365864	D007319 ||| D009203	Sleep Initiation and Maintenance Disorders ||| Myocardial Infarction
	CHEMBL18442	D012005	PLERIXAFOR	Rectal Prolapse	0	0.104951	D007319 ||| D009203	Sleep Initiation and Maintenance Disorders ||| Myocardial Infarction
	CHEMBL18442	D014029	PLERIXAFOR	Tobacco Use Disorder	0	0.0450797	D007319 ||| D009203	Sleep Initiation and Maintenance Disorders ||| Myocardial Infarction
	CHEMBL18442	D009203	PLERIXAFOR	Myocardial Infarction	1	0.0759911	D007319	Sleep Initiation and Maintenance Disorders
	CHEMBL18442	D005756	PLERIXAFOR	Gastritis	0	0.0856386	D007319 ||| D009203	Sleep Initiation and Maintenance Disorders ||| Myocardial Infarction
	CHEMBL18442	D006548	PLERIXAFOR	Hernia, Diaphragmatic	0	0.077872	D007319 ||| D009203	Sleep Initiation and Maintenance Disorders ||| Myocardial Infarction
	CHEMBL18442	D000076385	PLERIXAFOR	Diverticular Diseases	0	0.109697	D007319 ||| D009203	Sleep Initiation and Maintenance Disorders ||| Myocardial Infarction
	CHEMBL18442	D007319	PLERIXAFOR	Sleep Initiation and Maintenance Disorders	1	0.0414598	D009203	Myocardial Infarction
	CHEMBL18442	D009290	PLERIXAFOR	Narcolepsy	0	0.0810797	D007319 ||| D009203	Sleep Initiation and Maintenance Disorders ||| Myocardial Infarction
	CHEMBL18442	D003922	PLERIXAFOR	Diabetes Mellitus, Type 1	0	0.0118282	D007319 ||| D009203	Sleep Initiation and Maintenance Disorders ||| Myocardial Infarction
	CHEMBL18442	D002446	PLERIXAFOR	Celiac Disease	0	0.020711	D007319 ||| D009203	Sleep Initiation and Maintenance Disorders ||| Myocardial Infarction
	CHEMBL18442	D008105	PLERIXAFOR	Liver Cirrhosis, Biliary	0	0.0374968	D007319 ||| D009203	Sleep Initiation and Maintenance Disorders ||| Myocardial Infarction
	CHEMBL18442	D014820	PLERIXAFOR	Vitiligo	0	0.0122045	D007319 ||| D009203	Sleep Initiation and Maintenance Disorders ||| Myocardial Infarction
	CHEMBL18442	D009798	PLERIXAFOR	Ocular Hypertension	0	0.0300059	D007319 ||| D009203	Sleep Initiation and Maintenance Disorders ||| Myocardial Infarction
	CHEMBL18442	D009447	PLERIXAFOR	Neuroblastoma	0	0.0418961	D007319 ||| D009203	Sleep Initiation and Maintenance Disorders ||| Myocardial Infarction
	CHEMBL18442	D012559	PLERIXAFOR	Schizophrenia	0	0.00705252	D007319 ||| D009203	Sleep Initiation and Maintenance Disorders ||| Myocardial Infarction
	CHEMBL18442	D000690	PLERIXAFOR	Amyotrophic Lateral Sclerosis	0	0.0314527	D007319 ||| D009203	Sleep Initiation and Maintenance Disorders ||| Myocardial Infarction
	CHEMBL18442	D008180	PLERIXAFOR	Lupus Erythematosus, Systemic	0	0.0118762	D007319 ||| D009203	Sleep Initiation and Maintenance Disorders ||| Myocardial Infarction
	CHEMBL18442	D000437	PLERIXAFOR	Alcoholism	0	0.0138096	D007319 ||| D009203	Sleep Initiation and Maintenance Disorders ||| Myocardial Infarction
	CHEMBL18442	D000067877	PLERIXAFOR	Autism Spectrum Disorder	0	0.0321089	D007319 ||| D009203	Sleep Initiation and Maintenance Disorders ||| Myocardial Infarction
	CHEMBL18442	D001714	PLERIXAFOR	Bipolar Disorder	0	0.0451324	D007319 ||| D009203	Sleep Initiation and Maintenance Disorders ||| Myocardial Infarction
	CHEMBL18442	D009771	PLERIXAFOR	Obsessive-Compulsive Disorder	0	0.0241008	D007319 ||| D009203	Sleep Initiation and Maintenance Disorders ||| Myocardial Infarction
	CHEMBL18442	D003924	PLERIXAFOR	Diabetes Mellitus, Type 2	0	0.0839239	D007319 ||| D009203	Sleep Initiation and Maintenance Disorders ||| Myocardial Infarction
	CHEMBL18442	D000544	PLERIXAFOR	Alzheimer Disease	0	0.0532683	D007319 ||| D009203	Sleep Initiation and Maintenance Disorders ||| Myocardial Infarction
	CHEMBL18442	D004827	PLERIXAFOR	Epilepsy	0	0.0602114	D007319 ||| D009203	Sleep Initiation and Maintenance Disorders ||| Myocardial Infarction
	CHEMBL18442	D005901	PLERIXAFOR	Glaucoma	0	0.0572785	D007319 ||| D009203	Sleep Initiation and Maintenance Disorders ||| Myocardial Infarction
	CHEMBL18442	D051436	PLERIXAFOR	Renal Insufficiency, Chronic	0	0.126092	D007319 ||| D009203	Sleep Initiation and Maintenance Disorders ||| Myocardial Infarction
	CHEMBL18442	D013167	PLERIXAFOR	Spondylitis, Ankylosing	0	0.0883388	D007319 ||| D009203	Sleep Initiation and Maintenance Disorders ||| Myocardial Infarction
	CHEMBL18442	D003863	PLERIXAFOR	Depression	0	0.107111	D007319 ||| D009203	Sleep Initiation and Maintenance Disorders ||| Myocardial Infarction
	CHEMBL18442	D010003	PLERIXAFOR	Osteoarthritis	0	0.102374	D007319 ||| D009203	Sleep Initiation and Maintenance Disorders ||| Myocardial Infarction
	CHEMBL18442	D000419	PLERIXAFOR	Albuminuria	0	0.019181	D007319 ||| D009203	Sleep Initiation and Maintenance Disorders ||| Myocardial Infarction
	CHEMBL18442	D001281	PLERIXAFOR	Atrial Fibrillation	0	0.0432545	D007319 ||| D009203	Sleep Initiation and Maintenance Disorders ||| Myocardial Infarction
	CHEMBL18442	D006973	PLERIXAFOR	Hypertension	0	0.306135	D007319 ||| D009203	Sleep Initiation and Maintenance Disorders ||| Myocardial Infarction
	CHEMBL18442	D006327	PLERIXAFOR	Heart Block	0	0.0241657	D007319 ||| D009203	Sleep Initiation and Maintenance Disorders ||| Myocardial Infarction
	CHEMBL18442	D055623	PLERIXAFOR	Keratosis, Actinic	0	0.0249391	D007319 ||| D009203	Sleep Initiation and Maintenance Disorders ||| Myocardial Infarction
	CHEMBL18442	D001991	PLERIXAFOR	Bronchitis	0	0.0732567	D007319 ||| D009203	Sleep Initiation and Maintenance Disorders ||| Myocardial Infarction
	CHEMBL18442	D008175	PLERIXAFOR	Lung Neoplasms	0	0.0329724	D007319 ||| D009203	Sleep Initiation and Maintenance Disorders ||| Myocardial Infarction
	CHEMBL18442	D008545	PLERIXAFOR	Melanoma	0	0.0564498	D007319 ||| D009203	Sleep Initiation and Maintenance Disorders ||| Myocardial Infarction
	CHEMBL18442	D008228	PLERIXAFOR	Lymphoma, Non-Hodgkin	0	0.0446971	D007319 ||| D009203	Sleep Initiation and Maintenance Disorders ||| Myocardial Infarction
	CHEMBL18442	D002294	PLERIXAFOR	Carcinoma, Squamous Cell	0	0.0242072	D007319 ||| D009203	Sleep Initiation and Maintenance Disorders ||| Myocardial Infarction
	CHEMBL18442	D002349	PLERIXAFOR	Carpal Tunnel Syndrome	0	0.0626169	D007319 ||| D009203	Sleep Initiation and Maintenance Disorders ||| Myocardial Infarction
	CHEMBL18442	D016883	PLERIXAFOR	Diabetic Ketoacidosis	0	0.014683	D007319 ||| D009203	Sleep Initiation and Maintenance Disorders ||| Myocardial Infarction
	CHEMBL18442	D001749	PLERIXAFOR	Urinary Bladder Neoplasms	0	0.0371018	D007319 ||| D009203	Sleep Initiation and Maintenance Disorders ||| Myocardial Infarction
	CHEMBL18442	D007889	PLERIXAFOR	Leiomyoma	0	0.0350238	D007319 ||| D009203	Sleep Initiation and Maintenance Disorders ||| Myocardial Infarction
	CHEMBL18442	D018798	PLERIXAFOR	Anemia, Iron-Deficiency	0	0.0549213	D007319 ||| D009203	Sleep Initiation and Maintenance Disorders ||| Myocardial Infarction
	CHEMBL18442	D000380	PLERIXAFOR	Agranulocytosis	0	0.0354776	D007319 ||| D009203	Sleep Initiation and Maintenance Disorders ||| Myocardial Infarction
	CHEMBL18442	D012893	PLERIXAFOR	Sleep Wake Disorders	0	0.0772451	D007319 ||| D009203	Sleep Initiation and Maintenance Disorders ||| Myocardial Infarction
	CHEMBL18442	D006429	PLERIXAFOR	Hemiplegia	0	0.0766767	D007319 ||| D009203	Sleep Initiation and Maintenance Disorders ||| Myocardial Infarction
	CHEMBL18442	D011655	PLERIXAFOR	Pulmonary Embolism	0	0.0470259	D007319 ||| D009203	Sleep Initiation and Maintenance Disorders ||| Myocardial Infarction
	CHEMBL18442	D009202	PLERIXAFOR	Cardiomyopathies	0	0.0244289	D007319 ||| D009203	Sleep Initiation and Maintenance Disorders ||| Myocardial Infarction
	CHEMBL18442	D013345	PLERIXAFOR	Subarachnoid Hemorrhage	0	0.0839409	D007319 ||| D009203	Sleep Initiation and Maintenance Disorders ||| Myocardial Infarction
	CHEMBL18442	D002543	PLERIXAFOR	Cerebral Hemorrhage	0	0.118601	D007319 ||| D009203	Sleep Initiation and Maintenance Disorders ||| Myocardial Infarction
	CHEMBL18442	D002544	PLERIXAFOR	Cerebral Infarction	0	0.0831776	D007319 ||| D009203	Sleep Initiation and Maintenance Disorders ||| Myocardial Infarction
	CHEMBL18442	D050197	PLERIXAFOR	Arteriosclerosis	0	0.649185	D007319 ||| D009203	Sleep Initiation and Maintenance Disorders ||| Myocardial Infarction
	CHEMBL18442	D010689	PLERIXAFOR	Phlebitis	0	0.0450243	D007319 ||| D009203	Sleep Initiation and Maintenance Disorders ||| Myocardial Infarction
	CHEMBL18442	D006484	PLERIXAFOR	Hemorrhoids	0	0.0357393	D007319 ||| D009203	Sleep Initiation and Maintenance Disorders ||| Myocardial Infarction
	CHEMBL18442	D007022	PLERIXAFOR	Hypotension	0	0.0215463	D007319 ||| D009203	Sleep Initiation and Maintenance Disorders ||| Myocardial Infarction
	CHEMBL18442	D012852	PLERIXAFOR	Sinusitis	0	0.0150288	D007319 ||| D009203	Sleep Initiation and Maintenance Disorders ||| Myocardial Infarction
	CHEMBL18442	D010996	PLERIXAFOR	Pleural Effusion	0	0.050407	D007319 ||| D009203	Sleep Initiation and Maintenance Disorders ||| Myocardial Infarction
	CHEMBL18442	D011030	PLERIXAFOR	Pneumothorax	0	0.0584132	D007319 ||| D009203	Sleep Initiation and Maintenance Disorders ||| Myocardial Infarction
	CHEMBL18442	D014060	PLERIXAFOR	Tongue Diseases	0	0.0503426	D007319 ||| D009203	Sleep Initiation and Maintenance Disorders ||| Myocardial Infarction
	CHEMBL18442	D004941	PLERIXAFOR	Esophagitis	0	0.0218115	D007319 ||| D009203	Sleep Initiation and Maintenance Disorders ||| Myocardial Infarction
	CHEMBL18442	D013276	PLERIXAFOR	Stomach Ulcer	0	0.03075	D007319 ||| D009203	Sleep Initiation and Maintenance Disorders ||| Myocardial Infarction
	CHEMBL18442	D004415	PLERIXAFOR	Dyspepsia	0	0.0525753	D007319 ||| D009203	Sleep Initiation and Maintenance Disorders ||| Myocardial Infarction
	CHEMBL18442	D002769	PLERIXAFOR	Cholelithiasis	0	0.081274	D007319 ||| D009203	Sleep Initiation and Maintenance Disorders ||| Myocardial Infarction
	CHEMBL18442	D002764	PLERIXAFOR	Cholecystitis	0	0.0353134	D007319 ||| D009203	Sleep Initiation and Maintenance Disorders ||| Myocardial Infarction
	CHEMBL18442	D010195	PLERIXAFOR	Pancreatitis	0	0.00513468	D007319 ||| D009203	Sleep Initiation and Maintenance Disorders ||| Myocardial Infarction
	CHEMBL18442	D008286	PLERIXAFOR	Malabsorption Syndromes	0	0.0144369	D007319 ||| D009203	Sleep Initiation and Maintenance Disorders ||| Myocardial Infarction
	CHEMBL18442	D002481	PLERIXAFOR	Cellulitis	0	0.0793544	D007319 ||| D009203	Sleep Initiation and Maintenance Disorders ||| Myocardial Infarction
	CHEMBL18442	D011537	PLERIXAFOR	Pruritus	0	0.0499243	D007319 ||| D009203	Sleep Initiation and Maintenance Disorders ||| Myocardial Infarction
	CHEMBL18442	D008010	PLERIXAFOR	Lichen Planus	0	0.0394028	D007319 ||| D009203	Sleep Initiation and Maintenance Disorders ||| Myocardial Infarction
	CHEMBL18442	D017492	PLERIXAFOR	Keratosis, Seborrheic	0	0.0109332	D007319 ||| D009203	Sleep Initiation and Maintenance Disorders ||| Myocardial Infarction
	CHEMBL18442	D011704	PLERIXAFOR	Pyelonephritis	0	0.119631	D007319 ||| D009203	Sleep Initiation and Maintenance Disorders ||| Myocardial Infarction
	CHEMBL18442	D058186	PLERIXAFOR	Acute Kidney Injury	0	0.194595	D007319 ||| D009203	Sleep Initiation and Maintenance Disorders ||| Myocardial Infarction
	CHEMBL18442	D007676	PLERIXAFOR	Kidney Failure, Chronic	0	0.049573	D007319 ||| D009203	Sleep Initiation and Maintenance Disorders ||| Myocardial Infarction
	CHEMBL18442	D003556	PLERIXAFOR	Cystitis	0	0.0388805	D007319 ||| D009203	Sleep Initiation and Maintenance Disorders ||| Myocardial Infarction
	CHEMBL18442	D011470	PLERIXAFOR	Prostatic Hyperplasia	0	0.0868161	D007319 ||| D009203	Sleep Initiation and Maintenance Disorders ||| Myocardial Infarction
	CHEMBL18442	D011472	PLERIXAFOR	Prostatitis	0	0.016406	D007319 ||| D009203	Sleep Initiation and Maintenance Disorders ||| Myocardial Infarction
	CHEMBL18442	D005348	PLERIXAFOR	Fibrocystic Breast Disease	0	0.0174317	D007319 ||| D009203	Sleep Initiation and Maintenance Disorders ||| Myocardial Infarction
	CHEMBL18442	D006177	PLERIXAFOR	Gynecomastia	0	0.0627688	D007319 ||| D009203	Sleep Initiation and Maintenance Disorders ||| Myocardial Infarction
	CHEMBL18442	D004715	PLERIXAFOR	Endometriosis	0	0.0573267	D007319 ||| D009203	Sleep Initiation and Maintenance Disorders ||| Myocardial Infarction
	CHEMBL18442	D003680	PLERIXAFOR	Deglutition Disorders	0	0.0890675	D007319 ||| D009203	Sleep Initiation and Maintenance Disorders ||| Myocardial Infarction
	CHEMBL18442	D001201	PLERIXAFOR	Ascites	0	0.0121887	D007319 ||| D009203	Sleep Initiation and Maintenance Disorders ||| Myocardial Infarction
	CHEMBL18442	D005076	PLERIXAFOR	Exanthema	0	0.0271092	D007319 ||| D009203	Sleep Initiation and Maintenance Disorders ||| Myocardial Infarction
	CHEMBL18442	D014717	PLERIXAFOR	Vertigo	0	0.053371	D007319 ||| D009203	Sleep Initiation and Maintenance Disorders ||| Myocardial Infarction
	CHEMBL18442	D013575	PLERIXAFOR	Syncope	0	0.127902	D007319 ||| D009203	Sleep Initiation and Maintenance Disorders ||| Myocardial Infarction
	CHEMBL18442	D007766	PLERIXAFOR	Lacrimal Apparatus Diseases	0	0.0143376	D007319 ||| D009203	Sleep Initiation and Maintenance Disorders ||| Myocardial Infarction
	CHEMBL18442	D006471	PLERIXAFOR	Gastrointestinal Hemorrhage	0	0.102539	D007319 ||| D009203	Sleep Initiation and Maintenance Disorders ||| Myocardial Infarction
	CHEMBL18442	D010437	PLERIXAFOR	Peptic Ulcer	0	0.0298697	D007319 ||| D009203	Sleep Initiation and Maintenance Disorders ||| Myocardial Infarction
	CHEMBL18442	D005921	PLERIXAFOR	Glomerulonephritis	0	0.0740134	D007319 ||| D009203	Sleep Initiation and Maintenance Disorders ||| Myocardial Infarction
	CHEMBL18442	D006333	PLERIXAFOR	Heart Failure	0	0.174797	D007319 ||| D009203	Sleep Initiation and Maintenance Disorders ||| Myocardial Infarction
	CHEMBL18442	D006547	PLERIXAFOR	Hernia	0	0.0162137	D007319 ||| D009203	Sleep Initiation and Maintenance Disorders ||| Myocardial Infarction
	CHEMBL18442	D006689	PLERIXAFOR	Hodgkin Disease	0	0.0270363	D007319 ||| D009203	Sleep Initiation and Maintenance Disorders ||| Myocardial Infarction
	CHEMBL18442	D008113	PLERIXAFOR	Liver Neoplasms	0	0.0832532	D007319 ||| D009203	Sleep Initiation and Maintenance Disorders ||| Myocardial Infarction
	CHEMBL18442	D010051	PLERIXAFOR	Ovarian Neoplasms	0	0.0948585	D007319 ||| D009203	Sleep Initiation and Maintenance Disorders ||| Myocardial Infarction
	CHEMBL18442	D011471	PLERIXAFOR	Prostatic Neoplasms	0	0.0445137	D007319 ||| D009203	Sleep Initiation and Maintenance Disorders ||| Myocardial Infarction
	CHEMBL18442	D000647	PLERIXAFOR	Amnesia	0	0.532253	D007319 ||| D009203	Sleep Initiation and Maintenance Disorders ||| Myocardial Infarction
	CHEMBL18442	D007951	PLERIXAFOR	Leukemia, Myeloid	0	0.0204837	D007319 ||| D009203	Sleep Initiation and Maintenance Disorders ||| Myocardial Infarction
	CHEMBL18442	D000152	PLERIXAFOR	Acne Vulgaris	0	0.0987071	D007319 ||| D009203	Sleep Initiation and Maintenance Disorders ||| Myocardial Infarction
	CHEMBL18442	D000740	PLERIXAFOR	Anemia	0	0.118045	D007319 ||| D009203	Sleep Initiation and Maintenance Disorders ||| Myocardial Infarction
	CHEMBL18442	D001064	PLERIXAFOR	Appendicitis	0	0.0620827	D007319 ||| D009203	Sleep Initiation and Maintenance Disorders ||| Myocardial Infarction
	CHEMBL18442	D003248	PLERIXAFOR	Constipation	0	0.0546351	D007319 ||| D009203	Sleep Initiation and Maintenance Disorders ||| Myocardial Infarction
	CHEMBL18442	D015352	PLERIXAFOR	Dry Eye Syndromes	0	0.0594212	D007319 ||| D009203	Sleep Initiation and Maintenance Disorders ||| Myocardial Infarction
	CHEMBL18442	D004381	PLERIXAFOR	Duodenal Ulcer	0	0.0187182	D007319 ||| D009203	Sleep Initiation and Maintenance Disorders ||| Myocardial Infarction
	CHEMBL18442	D015837	PLERIXAFOR	Vestibular Diseases	0	0.0664874	D007319 ||| D009203	Sleep Initiation and Maintenance Disorders ||| Myocardial Infarction
	CHEMBL18442	D005705	PLERIXAFOR	Gallbladder Diseases	0	0.070166	D007319 ||| D009203	Sleep Initiation and Maintenance Disorders ||| Myocardial Infarction
	CHEMBL18442	D006073	PLERIXAFOR	Gout	0	0.0344267	D007319 ||| D009203	Sleep Initiation and Maintenance Disorders ||| Myocardial Infarction
	CHEMBL18442	D001145	PLERIXAFOR	Arrhythmias, Cardiac	0	0.0381882	D007319 ||| D009203	Sleep Initiation and Maintenance Disorders ||| Myocardial Infarction
	CHEMBL18442	D043183	PLERIXAFOR	Irritable Bowel Syndrome	0	0.0269365	D007319 ||| D009203	Sleep Initiation and Maintenance Disorders ||| Myocardial Infarction
	CHEMBL18442	D001851	PLERIXAFOR	Bone Diseases, Metabolic	0	0.0658693	D007319 ||| D009203	Sleep Initiation and Maintenance Disorders ||| Myocardial Infarction
	CHEMBL18442	D010024	PLERIXAFOR	Osteoporosis	0	0.0258721	D007319 ||| D009203	Sleep Initiation and Maintenance Disorders ||| Myocardial Infarction
	CHEMBL18442	D009443	PLERIXAFOR	Neuritis	0	0.0248698	D007319 ||| D009203	Sleep Initiation and Maintenance Disorders ||| Myocardial Infarction
	CHEMBL18442	D010538	PLERIXAFOR	Peritonitis	0	0.10109	D007319 ||| D009203	Sleep Initiation and Maintenance Disorders ||| Myocardial Infarction
	CHEMBL18442	D010998	PLERIXAFOR	Pleurisy	0	0.0368513	D007319 ||| D009203	Sleep Initiation and Maintenance Disorders ||| Myocardial Infarction
	CHEMBL18442	D011565	PLERIXAFOR	Psoriasis	0	0.0291248	D007319 ||| D009203	Sleep Initiation and Maintenance Disorders ||| Myocardial Infarction
	CHEMBL18442	D012163	PLERIXAFOR	Retinal Detachment	0	0.0169083	D007319 ||| D009203	Sleep Initiation and Maintenance Disorders ||| Myocardial Infarction
	CHEMBL18442	D012393	PLERIXAFOR	Rosacea	0	0.0686425	D007319 ||| D009203	Sleep Initiation and Maintenance Disorders ||| Myocardial Infarction
	CHEMBL18442	D006042	PLERIXAFOR	Goiter	0	0.0497338	D007319 ||| D009203	Sleep Initiation and Maintenance Disorders ||| Myocardial Infarction
	CHEMBL18442	D002546	PLERIXAFOR	Ischemic Attack, Transient	0	0.0191617	D007319 ||| D009203	Sleep Initiation and Maintenance Disorders ||| Myocardial Infarction
	CHEMBL18442	D000083242	PLERIXAFOR	Ischemic Stroke	0	0.124817	D007319 ||| D009203	Sleep Initiation and Maintenance Disorders ||| Myocardial Infarction
	CHEMBL18442	D012891	PLERIXAFOR	Sleep Apnea Syndromes	0	0.101675	D007319 ||| D009203	Sleep Initiation and Maintenance Disorders ||| Myocardial Infarction
	CHEMBL18442	D013921	PLERIXAFOR	Thrombocytopenia	0	0.0231057	D007319 ||| D009203	Sleep Initiation and Maintenance Disorders ||| Myocardial Infarction
	CHEMBL18442	D015179	PLERIXAFOR	Colorectal Neoplasms	0	0.0575431	D007319 ||| D009203	Sleep Initiation and Maintenance Disorders ||| Myocardial Infarction
	CHEMBL18442	D006627	PLERIXAFOR	Hirschsprung Disease	0	0.0354012	D007319 ||| D009203	Sleep Initiation and Maintenance Disorders ||| Myocardial Infarction
	CHEMBL18442	D013964	PLERIXAFOR	Thyroid Neoplasms	0	0.0184114	D007319 ||| D009203	Sleep Initiation and Maintenance Disorders ||| Myocardial Infarction
	CHEMBL18442	D010001	PLERIXAFOR	Osteitis Deformans	0	0.090508	D007319 ||| D009203	Sleep Initiation and Maintenance Disorders ||| Myocardial Infarction
	CHEMBL18442	D007018	PLERIXAFOR	Hypopituitarism	0	0.00853469	D007319 ||| D009203	Sleep Initiation and Maintenance Disorders ||| Myocardial Infarction
	CHEMBL18442	D020246	PLERIXAFOR	Venous Thrombosis	0	0.136932	D007319 ||| D009203	Sleep Initiation and Maintenance Disorders ||| Myocardial Infarction
	CHEMBL18442	D000075224	PLERIXAFOR	Cardiac Conduction System Disease	0	0.00943698	D007319 ||| D009203	Sleep Initiation and Maintenance Disorders ||| Myocardial Infarction
	CHEMBL18442	D003731	PLERIXAFOR	Dental Caries	0	0.0205221	D007319 ||| D009203	Sleep Initiation and Maintenance Disorders ||| Myocardial Infarction
	CHEMBL18442	D005242	PLERIXAFOR	Fecal Incontinence	0	0.0532548	D007319 ||| D009203	Sleep Initiation and Maintenance Disorders ||| Myocardial Infarction
	CHEMBL18442	D016055	PLERIXAFOR	Urinary Retention	0	0.027693	D007319 ||| D009203	Sleep Initiation and Maintenance Disorders ||| Myocardial Infarction
	CHEMBL18442	D011141	PLERIXAFOR	Polyuria	0	0.0402161	D007319 ||| D009203	Sleep Initiation and Maintenance Disorders ||| Myocardial Infarction
	CHEMBL18442	D007762	PLERIXAFOR	Labyrinthitis	0	0.0503356	D007319 ||| D009203	Sleep Initiation and Maintenance Disorders ||| Myocardial Infarction
	CHEMBL18442	D012878	PLERIXAFOR	Skin Neoplasms	0	0.0257994	D007319 ||| D009203	Sleep Initiation and Maintenance Disorders ||| Myocardial Infarction
	CHEMBL18442	D009260	PLERIXAFOR	Nail Diseases	0	0.039394	D007319 ||| D009203	Sleep Initiation and Maintenance Disorders ||| Myocardial Infarction
	CHEMBL18442	D016491	PLERIXAFOR	Peripheral Vascular Diseases	0	0.071978	D007319 ||| D009203	Sleep Initiation and Maintenance Disorders ||| Myocardial Infarction
	CHEMBL18442	D011111	PLERIXAFOR	Polymyalgia Rheumatica	0	0.0873847	D007319 ||| D009203	Sleep Initiation and Maintenance Disorders ||| Myocardial Infarction
	CHEMBL18442	D013118	PLERIXAFOR	Spinal Cord Diseases	0	0.0506862	D007319 ||| D009203	Sleep Initiation and Maintenance Disorders ||| Myocardial Infarction
	CHEMBL18442	D014581	PLERIXAFOR	Urticaria	0	0.0384219	D007319 ||| D009203	Sleep Initiation and Maintenance Disorders ||| Myocardial Infarction
	CHEMBL18442	D014648	PLERIXAFOR	Varicose Veins	0	0.0702323	D007319 ||| D009203	Sleep Initiation and Maintenance Disorders ||| Myocardial Infarction
	CHEMBL18442	D010031	PLERIXAFOR	Otitis	0	0.0216023	D007319 ||| D009203	Sleep Initiation and Maintenance Disorders ||| Myocardial Infarction
	CHEMBL18442	D019966	PLERIXAFOR	Substance-Related Disorders	0	0.0451965	D007319 ||| D009203	Sleep Initiation and Maintenance Disorders ||| Myocardial Infarction
	CHEMBL18442	D015155	PLERIXAFOR	Esophageal Spasm, Diffuse	0	0.0457862	D007319 ||| D009203	Sleep Initiation and Maintenance Disorders ||| Myocardial Infarction
	CHEMBL1257051	D001289	TEDIZOLID	Attention Deficit Disorder with Hyperactivity	0	0.0869698	D007319 ||| D000740	Sleep Initiation and Maintenance Disorders ||| Anemia
	CHEMBL1257051	D001008	TEDIZOLID	Anxiety Disorders	0	0.055788	D013921 ||| D007319 ||| D011537 ||| D000740	Thrombocytopenia ||| Sleep Initiation and Maintenance Disorders ||| Pruritus ||| Anemia
	CHEMBL1257051	D013313	TEDIZOLID	Stress Disorders, Post-Traumatic	0	0.00867876	D007319 ||| D000740	Sleep Initiation and Maintenance Disorders ||| Anemia
	CHEMBL1257051	D000856	TEDIZOLID	Anorexia Nervosa	0	0.0262063	D007319 ||| D000740	Sleep Initiation and Maintenance Disorders ||| Anemia
	CHEMBL1257051	D015228	TEDIZOLID	Hypertriglyceridemia	0	0.0319268	D007319 ||| D000740	Sleep Initiation and Maintenance Disorders ||| Anemia
	CHEMBL1257051	D003324	TEDIZOLID	Coronary Artery Disease	0	0.0533495	D013921 ||| D007319 ||| D011537 ||| D000740	Thrombocytopenia ||| Sleep Initiation and Maintenance Disorders ||| Pruritus ||| Anemia
	CHEMBL1257051	D009765	TEDIZOLID	Obesity	0	0.0180492	D013921 ||| D007319 ||| D011537 ||| D000740	Thrombocytopenia ||| Sleep Initiation and Maintenance Disorders ||| Pruritus ||| Anemia
	CHEMBL1257051	D020177	TEDIZOLID	Idiopathic Hypersomnia	0	0.0244369	D007319	Sleep Initiation and Maintenance Disorders
	CHEMBL1257051	D010300	TEDIZOLID	Parkinson Disease	0	0.013676	D013921 ||| D007319 ||| D011537 ||| D000740	Thrombocytopenia ||| Sleep Initiation and Maintenance Disorders ||| Pruritus ||| Anemia
	CHEMBL1257051	D013771	TEDIZOLID	Tetralogy of Fallot	0	0.0670303	D007319 ||| D000740	Sleep Initiation and Maintenance Disorders ||| Anemia
	CHEMBL1257051	D001172	TEDIZOLID	Arthritis, Rheumatoid	0	0.0205673	D013921 ||| D007319 ||| D011537 ||| D000740	Thrombocytopenia ||| Sleep Initiation and Maintenance Disorders ||| Pruritus ||| Anemia
	CHEMBL1257051	D003424	TEDIZOLID	Crohn Disease	0	0.0613701	D007319 ||| D000740	Sleep Initiation and Maintenance Disorders ||| Anemia
	CHEMBL1257051	D003093	TEDIZOLID	Colitis, Ulcerative	0	0.0328159	D007319 ||| D000740	Sleep Initiation and Maintenance Disorders ||| Anemia
	CHEMBL1257051	D015212	TEDIZOLID	Inflammatory Bowel Diseases	0	0.0416317	D013921 ||| D007319 ||| D011537 ||| D000740	Thrombocytopenia ||| Sleep Initiation and Maintenance Disorders ||| Pruritus ||| Anemia
	CHEMBL1257051	D002761	TEDIZOLID	Cholangitis	0	0.0264364	D007319 ||| D000740	Sleep Initiation and Maintenance Disorders ||| Anemia
	CHEMBL1257051	D017098	TEDIZOLID	IgA Deficiency	0	0.00957626	D007319 ||| D000740	Sleep Initiation and Maintenance Disorders ||| Anemia
	CHEMBL1257051	D008268	TEDIZOLID	Macular Degeneration	0	0.0869924	D013921 ||| D007319 ||| D011537 ||| D000740	Thrombocytopenia ||| Sleep Initiation and Maintenance Disorders ||| Pruritus ||| Anemia
	CHEMBL1257051	D034381	TEDIZOLID	Hearing Loss	0	0.0269744	D007319 ||| D000740	Sleep Initiation and Maintenance Disorders ||| Anemia
	CHEMBL1257051	D014012	TEDIZOLID	Tinnitus	0	0.0816164	D007319	Sleep Initiation and Maintenance Disorders
	CHEMBL1257051	D000505	TEDIZOLID	Alopecia	0	0.00238778	D007319 ||| D000740	Sleep Initiation and Maintenance Disorders ||| Anemia
	CHEMBL1257051	D019226	TEDIZOLID	Oral Ulcer	0	0.040871	D007319 ||| D000740	Sleep Initiation and Maintenance Disorders ||| Anemia
	CHEMBL1257051	D000787	TEDIZOLID	Angina Pectoris	0	0.108778	D013921 ||| D007319 ||| D011537 ||| D000740	Thrombocytopenia ||| Sleep Initiation and Maintenance Disorders ||| Pruritus ||| Anemia
	CHEMBL1257051	D065631	TEDIZOLID	Rhinitis, Allergic	0	0.023596	D013921 ||| D007319 ||| D011537 ||| D000740	Thrombocytopenia ||| Sleep Initiation and Maintenance Disorders ||| Pruritus ||| Anemia
	CHEMBL1257051	D001249	TEDIZOLID	Asthma	0	0.0205661	D013921 ||| D007319 ||| D011537 ||| D000740	Thrombocytopenia ||| Sleep Initiation and Maintenance Disorders ||| Pruritus ||| Anemia
	CHEMBL1257051	D005764	TEDIZOLID	Gastroesophageal Reflux	0	0.0907906	D013921 ||| D007319 ||| D011537 ||| D000740	Thrombocytopenia ||| Sleep Initiation and Maintenance Disorders ||| Pruritus ||| Anemia
	CHEMBL1257051	D007037	TEDIZOLID	Hypothyroidism	0	0.00974102	D007319 ||| D000740	Sleep Initiation and Maintenance Disorders ||| Anemia
	CHEMBL1257051	D008881	TEDIZOLID	Migraine Disorders	0	0.057637	D013921 ||| D007319 ||| D011537 ||| D000740	Thrombocytopenia ||| Sleep Initiation and Maintenance Disorders ||| Pruritus ||| Anemia
	CHEMBL1257051	D004485	TEDIZOLID	Eczema	0	0.037005	D013921 ||| D007319 ||| D011537 ||| D000740	Thrombocytopenia ||| Sleep Initiation and Maintenance Disorders ||| Pruritus ||| Anemia
	CHEMBL1257051	D006937	TEDIZOLID	Hypercholesterolemia	0	0.0401658	D013921 ||| D007319 ||| D011537 ||| D000740	Thrombocytopenia ||| Sleep Initiation and Maintenance Disorders ||| Pruritus ||| Anemia
	CHEMBL1257051	D012626	TEDIZOLID	Sebaceous Gland Neoplasms	0	0.0381224	D007319 ||| D000740	Sleep Initiation and Maintenance Disorders ||| Anemia
	CHEMBL1257051	D001943	TEDIZOLID	Breast Neoplasms	0	0.0217378	D013921 ||| D007319 ||| D011537 ||| D000740	Thrombocytopenia ||| Sleep Initiation and Maintenance Disorders ||| Pruritus ||| Anemia
	CHEMBL1257051	D002280	TEDIZOLID	Carcinoma, Basal Cell	0	0.0395145	D013921 ||| D007319 ||| D011537 ||| D000740	Thrombocytopenia ||| Sleep Initiation and Maintenance Disorders ||| Pruritus ||| Anemia
	CHEMBL1257051	D000230	TEDIZOLID	Adenocarcinoma	0	0.0220428	D007319 ||| D000740	Sleep Initiation and Maintenance Disorders ||| Anemia
	CHEMBL1257051	D002386	TEDIZOLID	Cataract	0	0.0406855	D013921 ||| D007319 ||| D011537 ||| D000740	Thrombocytopenia ||| Sleep Initiation and Maintenance Disorders ||| Pruritus ||| Anemia
	CHEMBL1257051	D006552	TEDIZOLID	Hernia, Inguinal	0	0.0178777	D013921 ||| D007319 ||| D011537 ||| D000740	Thrombocytopenia ||| Sleep Initiation and Maintenance Disorders ||| Pruritus ||| Anemia
	CHEMBL1257051	D012005	TEDIZOLID	Rectal Prolapse	0	0.106034	D007319 ||| D000740	Sleep Initiation and Maintenance Disorders ||| Anemia
	CHEMBL1257051	D014029	TEDIZOLID	Tobacco Use Disorder	0	0.059042	D007319 ||| D000740	Sleep Initiation and Maintenance Disorders ||| Anemia
	CHEMBL1257051	D009203	TEDIZOLID	Myocardial Infarction	0	0.048311	D013921 ||| D007319 ||| D011537 ||| D000740	Thrombocytopenia ||| Sleep Initiation and Maintenance Disorders ||| Pruritus ||| Anemia
	CHEMBL1257051	D005756	TEDIZOLID	Gastritis	0	0.0627509	D013921 ||| D007319 ||| D011537 ||| D000740	Thrombocytopenia ||| Sleep Initiation and Maintenance Disorders ||| Pruritus ||| Anemia
	CHEMBL1257051	D006548	TEDIZOLID	Hernia, Diaphragmatic	0	0.0643442	D013921 ||| D007319 ||| D011537 ||| D000740	Thrombocytopenia ||| Sleep Initiation and Maintenance Disorders ||| Pruritus ||| Anemia
	CHEMBL1257051	D000076385	TEDIZOLID	Diverticular Diseases	0	0.0531028	D007319 ||| D000740	Sleep Initiation and Maintenance Disorders ||| Anemia
	CHEMBL1257051	D007319	TEDIZOLID	Sleep Initiation and Maintenance Disorders	1	0.0476371	D013921 ||| D011537 ||| D000740	Thrombocytopenia ||| Pruritus ||| Anemia
	CHEMBL1257051	D009290	TEDIZOLID	Narcolepsy	0	0.0342644	D013921 ||| D007319 ||| D011537 ||| D000740	Thrombocytopenia ||| Sleep Initiation and Maintenance Disorders ||| Pruritus ||| Anemia
	CHEMBL1257051	D003922	TEDIZOLID	Diabetes Mellitus, Type 1	0	0.0564401	D007319 ||| D000740	Sleep Initiation and Maintenance Disorders ||| Anemia
	CHEMBL1257051	D002446	TEDIZOLID	Celiac Disease	0	0.00432904	D007319 ||| D000740	Sleep Initiation and Maintenance Disorders ||| Anemia
	CHEMBL1257051	D008105	TEDIZOLID	Liver Cirrhosis, Biliary	0	0.0140182	D007319 ||| D000740	Sleep Initiation and Maintenance Disorders ||| Anemia
	CHEMBL1257051	D014820	TEDIZOLID	Vitiligo	0	0.0358606	D007319 ||| D000740	Sleep Initiation and Maintenance Disorders ||| Anemia
	CHEMBL1257051	D009798	TEDIZOLID	Ocular Hypertension	0	0.0200518	D007319 ||| D000740	Sleep Initiation and Maintenance Disorders ||| Anemia
	CHEMBL1257051	D009447	TEDIZOLID	Neuroblastoma	0	0.0335069	D007319 ||| D000740	Sleep Initiation and Maintenance Disorders ||| Anemia
	CHEMBL1257051	D012559	TEDIZOLID	Schizophrenia	0	0.128939	D013921 ||| D007319 ||| D011537 ||| D000740	Thrombocytopenia ||| Sleep Initiation and Maintenance Disorders ||| Pruritus ||| Anemia
	CHEMBL1257051	D000690	TEDIZOLID	Amyotrophic Lateral Sclerosis	0	0.053709	D007319 ||| D000740	Sleep Initiation and Maintenance Disorders ||| Anemia
	CHEMBL1257051	D008180	TEDIZOLID	Lupus Erythematosus, Systemic	0	0.0255981	D013921 ||| D007319 ||| D011537 ||| D000740	Thrombocytopenia ||| Sleep Initiation and Maintenance Disorders ||| Pruritus ||| Anemia
	CHEMBL1257051	D000437	TEDIZOLID	Alcoholism	0	0.0147097	D007319 ||| D000740	Sleep Initiation and Maintenance Disorders ||| Anemia
	CHEMBL1257051	D000067877	TEDIZOLID	Autism Spectrum Disorder	0	0.0262828	D007319 ||| D000740	Sleep Initiation and Maintenance Disorders ||| Anemia
	CHEMBL1257051	D001714	TEDIZOLID	Bipolar Disorder	0	0.0431501	D013921 ||| D007319 ||| D011537 ||| D000740	Thrombocytopenia ||| Sleep Initiation and Maintenance Disorders ||| Pruritus ||| Anemia
	CHEMBL1257051	D009771	TEDIZOLID	Obsessive-Compulsive Disorder	0	0.0347279	D007319 ||| D000740	Sleep Initiation and Maintenance Disorders ||| Anemia
	CHEMBL1257051	D003924	TEDIZOLID	Diabetes Mellitus, Type 2	0	0.0513725	D007319 ||| D000740	Sleep Initiation and Maintenance Disorders ||| Anemia
	CHEMBL1257051	D000544	TEDIZOLID	Alzheimer Disease	0	0.0425843	D007319 ||| D000740	Sleep Initiation and Maintenance Disorders ||| Anemia
	CHEMBL1257051	D004827	TEDIZOLID	Epilepsy	0	0.0611544	D013921 ||| D007319 ||| D011537 ||| D000740	Thrombocytopenia ||| Sleep Initiation and Maintenance Disorders ||| Pruritus ||| Anemia
	CHEMBL1257051	D005901	TEDIZOLID	Glaucoma	0	0.0272962	D013921 ||| D007319 ||| D011537 ||| D000740	Thrombocytopenia ||| Sleep Initiation and Maintenance Disorders ||| Pruritus ||| Anemia
	CHEMBL1257051	D051436	TEDIZOLID	Renal Insufficiency, Chronic	0	0.0848285	D007319 ||| D000740	Sleep Initiation and Maintenance Disorders ||| Anemia
	CHEMBL1257051	D013167	TEDIZOLID	Spondylitis, Ankylosing	0	0.032333	D007319 ||| D000740	Sleep Initiation and Maintenance Disorders ||| Anemia
	CHEMBL1257051	D003863	TEDIZOLID	Depression	0	0.108687	D013921 ||| D007319 ||| D011537 ||| D000740	Thrombocytopenia ||| Sleep Initiation and Maintenance Disorders ||| Pruritus ||| Anemia
	CHEMBL1257051	D010003	TEDIZOLID	Osteoarthritis	0	0.0253265	D013921 ||| D007319 ||| D011537 ||| D000740	Thrombocytopenia ||| Sleep Initiation and Maintenance Disorders ||| Pruritus ||| Anemia
	CHEMBL1257051	D000419	TEDIZOLID	Albuminuria	0	0.0247053	D007319 ||| D000740	Sleep Initiation and Maintenance Disorders ||| Anemia
	CHEMBL1257051	D001281	TEDIZOLID	Atrial Fibrillation	0	0.0286374	D013921 ||| D007319 ||| D011537 ||| D000740	Thrombocytopenia ||| Sleep Initiation and Maintenance Disorders ||| Pruritus ||| Anemia
	CHEMBL1257051	D006973	TEDIZOLID	Hypertension	0	0.0664909	D013921 ||| D007319 ||| D011537 ||| D000740	Thrombocytopenia ||| Sleep Initiation and Maintenance Disorders ||| Pruritus ||| Anemia
	CHEMBL1257051	D006327	TEDIZOLID	Heart Block	0	0.0231547	D013921 ||| D007319 ||| D011537 ||| D000740	Thrombocytopenia ||| Sleep Initiation and Maintenance Disorders ||| Pruritus ||| Anemia
	CHEMBL1257051	D055623	TEDIZOLID	Keratosis, Actinic	0	0.0401037	D013921 ||| D007319 ||| D011537 ||| D000740	Thrombocytopenia ||| Sleep Initiation and Maintenance Disorders ||| Pruritus ||| Anemia
	CHEMBL1257051	D001991	TEDIZOLID	Bronchitis	0	0.0116421	D013921 ||| D007319 ||| D011537 ||| D000740	Thrombocytopenia ||| Sleep Initiation and Maintenance Disorders ||| Pruritus ||| Anemia
	CHEMBL1257051	D008175	TEDIZOLID	Lung Neoplasms	0	0.0531709	D013921 ||| D007319 ||| D011537 ||| D000740	Thrombocytopenia ||| Sleep Initiation and Maintenance Disorders ||| Pruritus ||| Anemia
	CHEMBL1257051	D008545	TEDIZOLID	Melanoma	0	0.0573995	D013921 ||| D007319 ||| D011537 ||| D000740	Thrombocytopenia ||| Sleep Initiation and Maintenance Disorders ||| Pruritus ||| Anemia
	CHEMBL1257051	D008228	TEDIZOLID	Lymphoma, Non-Hodgkin	0	0.0479584	D013921 ||| D007319 ||| D011537 ||| D000740	Thrombocytopenia ||| Sleep Initiation and Maintenance Disorders ||| Pruritus ||| Anemia
	CHEMBL1257051	D002294	TEDIZOLID	Carcinoma, Squamous Cell	0	0.018546	D013921 ||| D007319 ||| D011537 ||| D000740	Thrombocytopenia ||| Sleep Initiation and Maintenance Disorders ||| Pruritus ||| Anemia
	CHEMBL1257051	D002349	TEDIZOLID	Carpal Tunnel Syndrome	0	0.0248927	D013921 ||| D007319 ||| D011537 ||| D000740	Thrombocytopenia ||| Sleep Initiation and Maintenance Disorders ||| Pruritus ||| Anemia
	CHEMBL1257051	D016883	TEDIZOLID	Diabetic Ketoacidosis	0	0.0361339	D013921 ||| D007319 ||| D011537 ||| D000740	Thrombocytopenia ||| Sleep Initiation and Maintenance Disorders ||| Pruritus ||| Anemia
	CHEMBL1257051	D001749	TEDIZOLID	Urinary Bladder Neoplasms	0	0.0769475	D013921 ||| D007319 ||| D011537 ||| D000740	Thrombocytopenia ||| Sleep Initiation and Maintenance Disorders ||| Pruritus ||| Anemia
	CHEMBL1257051	D007889	TEDIZOLID	Leiomyoma	0	0.0550878	D013921 ||| D007319 ||| D011537 ||| D000740	Thrombocytopenia ||| Sleep Initiation and Maintenance Disorders ||| Pruritus ||| Anemia
	CHEMBL1257051	D018798	TEDIZOLID	Anemia, Iron-Deficiency	0	0.0238091	D013921 ||| D007319 ||| D011537 ||| D000740	Thrombocytopenia ||| Sleep Initiation and Maintenance Disorders ||| Pruritus ||| Anemia
	CHEMBL1257051	D000380	TEDIZOLID	Agranulocytosis	0	0.0627372	D013921 ||| D007319 ||| D011537 ||| D000740	Thrombocytopenia ||| Sleep Initiation and Maintenance Disorders ||| Pruritus ||| Anemia
	CHEMBL1257051	D012893	TEDIZOLID	Sleep Wake Disorders	0	0.0303052	D013921 ||| D007319 ||| D011537 ||| D000740	Thrombocytopenia ||| Sleep Initiation and Maintenance Disorders ||| Pruritus ||| Anemia
	CHEMBL1257051	D006429	TEDIZOLID	Hemiplegia	0	0.0187891	D013921 ||| D007319 ||| D011537 ||| D000740	Thrombocytopenia ||| Sleep Initiation and Maintenance Disorders ||| Pruritus ||| Anemia
	CHEMBL1257051	D011655	TEDIZOLID	Pulmonary Embolism	0	0.0975667	D013921 ||| D007319 ||| D011537 ||| D000740	Thrombocytopenia ||| Sleep Initiation and Maintenance Disorders ||| Pruritus ||| Anemia
	CHEMBL1257051	D009202	TEDIZOLID	Cardiomyopathies	0	0.0303825	D013921 ||| D007319 ||| D011537 ||| D000740	Thrombocytopenia ||| Sleep Initiation and Maintenance Disorders ||| Pruritus ||| Anemia
	CHEMBL1257051	D013345	TEDIZOLID	Subarachnoid Hemorrhage	0	0.0421537	D013921 ||| D007319 ||| D011537 ||| D000740	Thrombocytopenia ||| Sleep Initiation and Maintenance Disorders ||| Pruritus ||| Anemia
	CHEMBL1257051	D002543	TEDIZOLID	Cerebral Hemorrhage	0	0.0203341	D013921 ||| D007319 ||| D011537 ||| D000740	Thrombocytopenia ||| Sleep Initiation and Maintenance Disorders ||| Pruritus ||| Anemia
	CHEMBL1257051	D002544	TEDIZOLID	Cerebral Infarction	0	0.0298574	D013921 ||| D007319 ||| D011537 ||| D000740	Thrombocytopenia ||| Sleep Initiation and Maintenance Disorders ||| Pruritus ||| Anemia
	CHEMBL1257051	D050197	TEDIZOLID	Arteriosclerosis	0	0.0283346	D013921 ||| D007319 ||| D011537 ||| D000740	Thrombocytopenia ||| Sleep Initiation and Maintenance Disorders ||| Pruritus ||| Anemia
	CHEMBL1257051	D010689	TEDIZOLID	Phlebitis	0	0.115053	D013921 ||| D007319 ||| D011537 ||| D000740	Thrombocytopenia ||| Sleep Initiation and Maintenance Disorders ||| Pruritus ||| Anemia
	CHEMBL1257051	D006484	TEDIZOLID	Hemorrhoids	0	0.0340976	D013921 ||| D007319 ||| D011537 ||| D000740	Thrombocytopenia ||| Sleep Initiation and Maintenance Disorders ||| Pruritus ||| Anemia
	CHEMBL1257051	D007022	TEDIZOLID	Hypotension	0	0.0581153	D013921 ||| D007319 ||| D011537 ||| D000740	Thrombocytopenia ||| Sleep Initiation and Maintenance Disorders ||| Pruritus ||| Anemia
	CHEMBL1257051	D012852	TEDIZOLID	Sinusitis	0	0.0877375	D013921 ||| D007319 ||| D011537 ||| D000740	Thrombocytopenia ||| Sleep Initiation and Maintenance Disorders ||| Pruritus ||| Anemia
	CHEMBL1257051	D010996	TEDIZOLID	Pleural Effusion	0	0.060568	D013921 ||| D007319 ||| D011537 ||| D000740	Thrombocytopenia ||| Sleep Initiation and Maintenance Disorders ||| Pruritus ||| Anemia
	CHEMBL1257051	D011030	TEDIZOLID	Pneumothorax	0	0.0412385	D013921 ||| D007319 ||| D011537 ||| D000740	Thrombocytopenia ||| Sleep Initiation and Maintenance Disorders ||| Pruritus ||| Anemia
	CHEMBL1257051	D014060	TEDIZOLID	Tongue Diseases	0	0.0963547	D013921 ||| D007319 ||| D011537 ||| D000740	Thrombocytopenia ||| Sleep Initiation and Maintenance Disorders ||| Pruritus ||| Anemia
	CHEMBL1257051	D004941	TEDIZOLID	Esophagitis	0	0.109876	D013921 ||| D007319 ||| D011537 ||| D000740	Thrombocytopenia ||| Sleep Initiation and Maintenance Disorders ||| Pruritus ||| Anemia
	CHEMBL1257051	D013276	TEDIZOLID	Stomach Ulcer	0	0.128721	D013921 ||| D007319 ||| D011537 ||| D000740	Thrombocytopenia ||| Sleep Initiation and Maintenance Disorders ||| Pruritus ||| Anemia
	CHEMBL1257051	D004415	TEDIZOLID	Dyspepsia	0	0.00911669	D013921 ||| D007319 ||| D011537 ||| D000740	Thrombocytopenia ||| Sleep Initiation and Maintenance Disorders ||| Pruritus ||| Anemia
	CHEMBL1257051	D002769	TEDIZOLID	Cholelithiasis	0	0.0189973	D013921 ||| D007319 ||| D011537 ||| D000740	Thrombocytopenia ||| Sleep Initiation and Maintenance Disorders ||| Pruritus ||| Anemia
	CHEMBL1257051	D002764	TEDIZOLID	Cholecystitis	0	0.0851337	D013921 ||| D007319 ||| D011537 ||| D000740	Thrombocytopenia ||| Sleep Initiation and Maintenance Disorders ||| Pruritus ||| Anemia
	CHEMBL1257051	D010195	TEDIZOLID	Pancreatitis	0	0.0417608	D013921 ||| D007319 ||| D011537 ||| D000740	Thrombocytopenia ||| Sleep Initiation and Maintenance Disorders ||| Pruritus ||| Anemia
	CHEMBL1257051	D008286	TEDIZOLID	Malabsorption Syndromes	0	0.0772593	D013921 ||| D007319 ||| D011537 ||| D000740	Thrombocytopenia ||| Sleep Initiation and Maintenance Disorders ||| Pruritus ||| Anemia
	CHEMBL1257051	D002481	TEDIZOLID	Cellulitis	0	0.0496175	D013921 ||| D007319 ||| D011537 ||| D000740	Thrombocytopenia ||| Sleep Initiation and Maintenance Disorders ||| Pruritus ||| Anemia
	CHEMBL1257051	D011537	TEDIZOLID	Pruritus	1	0.0433226	D013921 ||| D007319 ||| D000740	Thrombocytopenia ||| Sleep Initiation and Maintenance Disorders ||| Anemia
	CHEMBL1257051	D008010	TEDIZOLID	Lichen Planus	0	0.144487	D013921 ||| D007319 ||| D011537 ||| D000740	Thrombocytopenia ||| Sleep Initiation and Maintenance Disorders ||| Pruritus ||| Anemia
	CHEMBL1257051	D017492	TEDIZOLID	Keratosis, Seborrheic	0	0.0747368	D013921 ||| D007319 ||| D011537 ||| D000740	Thrombocytopenia ||| Sleep Initiation and Maintenance Disorders ||| Pruritus ||| Anemia
	CHEMBL1257051	D011704	TEDIZOLID	Pyelonephritis	0	0.0665978	D013921 ||| D007319 ||| D011537 ||| D000740	Thrombocytopenia ||| Sleep Initiation and Maintenance Disorders ||| Pruritus ||| Anemia
	CHEMBL1257051	D058186	TEDIZOLID	Acute Kidney Injury	0	0.0840678	D013921 ||| D007319 ||| D011537 ||| D000740	Thrombocytopenia ||| Sleep Initiation and Maintenance Disorders ||| Pruritus ||| Anemia
	CHEMBL1257051	D007676	TEDIZOLID	Kidney Failure, Chronic	0	0.0823036	D013921 ||| D007319 ||| D011537 ||| D000740	Thrombocytopenia ||| Sleep Initiation and Maintenance Disorders ||| Pruritus ||| Anemia
	CHEMBL1257051	D003556	TEDIZOLID	Cystitis	0	0.0544626	D013921 ||| D007319 ||| D011537 ||| D000740	Thrombocytopenia ||| Sleep Initiation and Maintenance Disorders ||| Pruritus ||| Anemia
	CHEMBL1257051	D011470	TEDIZOLID	Prostatic Hyperplasia	0	0.0826593	D013921 ||| D007319 ||| D011537 ||| D000740	Thrombocytopenia ||| Sleep Initiation and Maintenance Disorders ||| Pruritus ||| Anemia
	CHEMBL1257051	D011472	TEDIZOLID	Prostatitis	0	0.0933381	D013921 ||| D007319 ||| D011537 ||| D000740	Thrombocytopenia ||| Sleep Initiation and Maintenance Disorders ||| Pruritus ||| Anemia
	CHEMBL1257051	D005348	TEDIZOLID	Fibrocystic Breast Disease	0	0.0544482	D013921 ||| D007319 ||| D011537 ||| D000740	Thrombocytopenia ||| Sleep Initiation and Maintenance Disorders ||| Pruritus ||| Anemia
	CHEMBL1257051	D006177	TEDIZOLID	Gynecomastia	0	0.0100782	D013921 ||| D007319 ||| D011537 ||| D000740	Thrombocytopenia ||| Sleep Initiation and Maintenance Disorders ||| Pruritus ||| Anemia
	CHEMBL1257051	D004715	TEDIZOLID	Endometriosis	0	0.0446666	D013921 ||| D007319 ||| D011537 ||| D000740	Thrombocytopenia ||| Sleep Initiation and Maintenance Disorders ||| Pruritus ||| Anemia
	CHEMBL1257051	D003680	TEDIZOLID	Deglutition Disorders	0	0.0346778	D013921 ||| D007319 ||| D011537 ||| D000740	Thrombocytopenia ||| Sleep Initiation and Maintenance Disorders ||| Pruritus ||| Anemia
	CHEMBL1257051	D001201	TEDIZOLID	Ascites	0	0.0448599	D013921 ||| D007319 ||| D011537 ||| D000740	Thrombocytopenia ||| Sleep Initiation and Maintenance Disorders ||| Pruritus ||| Anemia
	CHEMBL1257051	D005076	TEDIZOLID	Exanthema	0	0.0278737	D013921 ||| D007319 ||| D011537 ||| D000740	Thrombocytopenia ||| Sleep Initiation and Maintenance Disorders ||| Pruritus ||| Anemia
	CHEMBL1257051	D014717	TEDIZOLID	Vertigo	0	0.0350783	D013921 ||| D007319 ||| D011537 ||| D000740	Thrombocytopenia ||| Sleep Initiation and Maintenance Disorders ||| Pruritus ||| Anemia
	CHEMBL1257051	D013575	TEDIZOLID	Syncope	0	0.0542709	D013921 ||| D007319 ||| D011537 ||| D000740	Thrombocytopenia ||| Sleep Initiation and Maintenance Disorders ||| Pruritus ||| Anemia
	CHEMBL1257051	D007766	TEDIZOLID	Lacrimal Apparatus Diseases	0	0.0319473	D013921 ||| D007319 ||| D011537 ||| D000740	Thrombocytopenia ||| Sleep Initiation and Maintenance Disorders ||| Pruritus ||| Anemia
	CHEMBL1257051	D006471	TEDIZOLID	Gastrointestinal Hemorrhage	0	0.0153139	D013921 ||| D007319 ||| D011537 ||| D000740	Thrombocytopenia ||| Sleep Initiation and Maintenance Disorders ||| Pruritus ||| Anemia
	CHEMBL1257051	D010437	TEDIZOLID	Peptic Ulcer	0	0.0243178	D013921 ||| D007319 ||| D011537 ||| D000740	Thrombocytopenia ||| Sleep Initiation and Maintenance Disorders ||| Pruritus ||| Anemia
	CHEMBL1257051	D005921	TEDIZOLID	Glomerulonephritis	0	0.0564008	D013921 ||| D007319 ||| D011537 ||| D000740	Thrombocytopenia ||| Sleep Initiation and Maintenance Disorders ||| Pruritus ||| Anemia
	CHEMBL1257051	D006333	TEDIZOLID	Heart Failure	0	0.0590971	D013921 ||| D007319 ||| D011537 ||| D000740	Thrombocytopenia ||| Sleep Initiation and Maintenance Disorders ||| Pruritus ||| Anemia
	CHEMBL1257051	D006547	TEDIZOLID	Hernia	0	0.0462877	D013921 ||| D007319 ||| D011537 ||| D000740	Thrombocytopenia ||| Sleep Initiation and Maintenance Disorders ||| Pruritus ||| Anemia
	CHEMBL1257051	D006689	TEDIZOLID	Hodgkin Disease	0	0.0394114	D013921 ||| D007319 ||| D011537 ||| D000740	Thrombocytopenia ||| Sleep Initiation and Maintenance Disorders ||| Pruritus ||| Anemia
	CHEMBL1257051	D008113	TEDIZOLID	Liver Neoplasms	0	0.0208276	D013921 ||| D007319 ||| D011537 ||| D000740	Thrombocytopenia ||| Sleep Initiation and Maintenance Disorders ||| Pruritus ||| Anemia
	CHEMBL1257051	D010051	TEDIZOLID	Ovarian Neoplasms	0	0.0275922	D013921 ||| D007319 ||| D011537 ||| D000740	Thrombocytopenia ||| Sleep Initiation and Maintenance Disorders ||| Pruritus ||| Anemia
	CHEMBL1257051	D011471	TEDIZOLID	Prostatic Neoplasms	0	0.035589	D013921 ||| D007319 ||| D011537 ||| D000740	Thrombocytopenia ||| Sleep Initiation and Maintenance Disorders ||| Pruritus ||| Anemia
	CHEMBL1257051	D000647	TEDIZOLID	Amnesia	0	0.0569334	D013921 ||| D007319 ||| D011537 ||| D000740	Thrombocytopenia ||| Sleep Initiation and Maintenance Disorders ||| Pruritus ||| Anemia
	CHEMBL1257051	D007951	TEDIZOLID	Leukemia, Myeloid	0	0.0584378	D013921 ||| D007319 ||| D011537 ||| D000740	Thrombocytopenia ||| Sleep Initiation and Maintenance Disorders ||| Pruritus ||| Anemia
	CHEMBL1257051	D000152	TEDIZOLID	Acne Vulgaris	0	0.0636285	D013921 ||| D007319 ||| D011537 ||| D000740	Thrombocytopenia ||| Sleep Initiation and Maintenance Disorders ||| Pruritus ||| Anemia
	CHEMBL1257051	D000740	TEDIZOLID	Anemia	1	0.0449195	D013921 ||| D007319 ||| D011537	Thrombocytopenia ||| Sleep Initiation and Maintenance Disorders ||| Pruritus
	CHEMBL1257051	D001064	TEDIZOLID	Appendicitis	0	0.027431	D013921 ||| D007319 ||| D011537 ||| D000740	Thrombocytopenia ||| Sleep Initiation and Maintenance Disorders ||| Pruritus ||| Anemia
	CHEMBL1257051	D003248	TEDIZOLID	Constipation	0	0.122944	D013921 ||| D007319 ||| D011537 ||| D000740	Thrombocytopenia ||| Sleep Initiation and Maintenance Disorders ||| Pruritus ||| Anemia
	CHEMBL1257051	D015352	TEDIZOLID	Dry Eye Syndromes	0	0.021671	D013921 ||| D007319 ||| D011537 ||| D000740	Thrombocytopenia ||| Sleep Initiation and Maintenance Disorders ||| Pruritus ||| Anemia
	CHEMBL1257051	D004381	TEDIZOLID	Duodenal Ulcer	0	0.0319869	D013921 ||| D007319 ||| D011537 ||| D000740	Thrombocytopenia ||| Sleep Initiation and Maintenance Disorders ||| Pruritus ||| Anemia
	CHEMBL1257051	D015837	TEDIZOLID	Vestibular Diseases	0	0.0324704	D013921 ||| D007319 ||| D011537 ||| D000740	Thrombocytopenia ||| Sleep Initiation and Maintenance Disorders ||| Pruritus ||| Anemia
	CHEMBL1257051	D005705	TEDIZOLID	Gallbladder Diseases	0	0.0893069	D013921 ||| D007319 ||| D011537 ||| D000740	Thrombocytopenia ||| Sleep Initiation and Maintenance Disorders ||| Pruritus ||| Anemia
	CHEMBL1257051	D006073	TEDIZOLID	Gout	0	0.0409706	D013921 ||| D007319 ||| D011537 ||| D000740	Thrombocytopenia ||| Sleep Initiation and Maintenance Disorders ||| Pruritus ||| Anemia
	CHEMBL1257051	D001145	TEDIZOLID	Arrhythmias, Cardiac	0	0.0627088	D013921 ||| D007319 ||| D011537 ||| D000740	Thrombocytopenia ||| Sleep Initiation and Maintenance Disorders ||| Pruritus ||| Anemia
	CHEMBL1257051	D043183	TEDIZOLID	Irritable Bowel Syndrome	0	0.0579685	D013921 ||| D007319 ||| D011537 ||| D000740	Thrombocytopenia ||| Sleep Initiation and Maintenance Disorders ||| Pruritus ||| Anemia
	CHEMBL1257051	D001851	TEDIZOLID	Bone Diseases, Metabolic	0	0.0577032	D013921 ||| D007319 ||| D011537 ||| D000740	Thrombocytopenia ||| Sleep Initiation and Maintenance Disorders ||| Pruritus ||| Anemia
	CHEMBL1257051	D010024	TEDIZOLID	Osteoporosis	0	0.040186	D013921 ||| D007319 ||| D011537 ||| D000740	Thrombocytopenia ||| Sleep Initiation and Maintenance Disorders ||| Pruritus ||| Anemia
	CHEMBL1257051	D009443	TEDIZOLID	Neuritis	0	0.0639019	D013921 ||| D007319 ||| D011537 ||| D000740	Thrombocytopenia ||| Sleep Initiation and Maintenance Disorders ||| Pruritus ||| Anemia
	CHEMBL1257051	D010538	TEDIZOLID	Peritonitis	0	0.0908291	D013921 ||| D007319 ||| D011537 ||| D000740	Thrombocytopenia ||| Sleep Initiation and Maintenance Disorders ||| Pruritus ||| Anemia
	CHEMBL1257051	D010998	TEDIZOLID	Pleurisy	0	0.0713494	D013921 ||| D007319 ||| D011537 ||| D000740	Thrombocytopenia ||| Sleep Initiation and Maintenance Disorders ||| Pruritus ||| Anemia
	CHEMBL1257051	D011565	TEDIZOLID	Psoriasis	0	0.0191776	D013921 ||| D007319 ||| D011537 ||| D000740	Thrombocytopenia ||| Sleep Initiation and Maintenance Disorders ||| Pruritus ||| Anemia
	CHEMBL1257051	D012163	TEDIZOLID	Retinal Detachment	0	0.065361	D013921 ||| D007319 ||| D011537 ||| D000740	Thrombocytopenia ||| Sleep Initiation and Maintenance Disorders ||| Pruritus ||| Anemia
	CHEMBL1257051	D012393	TEDIZOLID	Rosacea	0	0.0726158	D013921 ||| D007319 ||| D011537 ||| D000740	Thrombocytopenia ||| Sleep Initiation and Maintenance Disorders ||| Pruritus ||| Anemia
	CHEMBL1257051	D006042	TEDIZOLID	Goiter	0	0.0884419	D013921 ||| D007319 ||| D011537 ||| D000740	Thrombocytopenia ||| Sleep Initiation and Maintenance Disorders ||| Pruritus ||| Anemia
	CHEMBL1257051	D002546	TEDIZOLID	Ischemic Attack, Transient	0	0.0765674	D013921 ||| D007319 ||| D011537 ||| D000740	Thrombocytopenia ||| Sleep Initiation and Maintenance Disorders ||| Pruritus ||| Anemia
	CHEMBL1257051	D000083242	TEDIZOLID	Ischemic Stroke	0	0.0330367	D013921 ||| D007319 ||| D011537 ||| D000740	Thrombocytopenia ||| Sleep Initiation and Maintenance Disorders ||| Pruritus ||| Anemia
	CHEMBL1257051	D012891	TEDIZOLID	Sleep Apnea Syndromes	0	0.029662	D013921 ||| D007319 ||| D011537 ||| D000740	Thrombocytopenia ||| Sleep Initiation and Maintenance Disorders ||| Pruritus ||| Anemia
	CHEMBL1257051	D013921	TEDIZOLID	Thrombocytopenia	1	0.00924025	D007319 ||| D011537 ||| D000740	Sleep Initiation and Maintenance Disorders ||| Pruritus ||| Anemia
	CHEMBL1257051	D015179	TEDIZOLID	Colorectal Neoplasms	0	0.0593848	D007319 ||| D000740	Sleep Initiation and Maintenance Disorders ||| Anemia
	CHEMBL1257051	D006627	TEDIZOLID	Hirschsprung Disease	0	0.0432946	D007319 ||| D000740	Sleep Initiation and Maintenance Disorders ||| Anemia
	CHEMBL1257051	D013964	TEDIZOLID	Thyroid Neoplasms	0	0.0245233	D007319 ||| D000740	Sleep Initiation and Maintenance Disorders ||| Anemia
	CHEMBL1257051	D010001	TEDIZOLID	Osteitis Deformans	0	0.0483802	D007319 ||| D000740	Sleep Initiation and Maintenance Disorders ||| Anemia
	CHEMBL1257051	D007018	TEDIZOLID	Hypopituitarism	0	0.032499	D007319 ||| D000740	Sleep Initiation and Maintenance Disorders ||| Anemia
	CHEMBL1257051	D020246	TEDIZOLID	Venous Thrombosis	0	0.0180641	D007319 ||| D000740	Sleep Initiation and Maintenance Disorders ||| Anemia
	CHEMBL1257051	D000075224	TEDIZOLID	Cardiac Conduction System Disease	0	0.0628195	D013921 ||| D007319 ||| D011537 ||| D000740	Thrombocytopenia ||| Sleep Initiation and Maintenance Disorders ||| Pruritus ||| Anemia
	CHEMBL1257051	D003731	TEDIZOLID	Dental Caries	0	0.047106	D013921 ||| D007319 ||| D011537 ||| D000740	Thrombocytopenia ||| Sleep Initiation and Maintenance Disorders ||| Pruritus ||| Anemia
	CHEMBL1257051	D005242	TEDIZOLID	Fecal Incontinence	0	0.0245124	D013921 ||| D007319 ||| D011537 ||| D000740	Thrombocytopenia ||| Sleep Initiation and Maintenance Disorders ||| Pruritus ||| Anemia
	CHEMBL1257051	D016055	TEDIZOLID	Urinary Retention	0	0.013375	D013921 ||| D007319 ||| D011537 ||| D000740	Thrombocytopenia ||| Sleep Initiation and Maintenance Disorders ||| Pruritus ||| Anemia
	CHEMBL1257051	D011141	TEDIZOLID	Polyuria	0	0.0498967	D013921 ||| D007319 ||| D011537 ||| D000740	Thrombocytopenia ||| Sleep Initiation and Maintenance Disorders ||| Pruritus ||| Anemia
	CHEMBL1257051	D007762	TEDIZOLID	Labyrinthitis	0	0.0307553	D013921 ||| D007319 ||| D011537 ||| D000740	Thrombocytopenia ||| Sleep Initiation and Maintenance Disorders ||| Pruritus ||| Anemia
	CHEMBL1257051	D012878	TEDIZOLID	Skin Neoplasms	0	0.0598444	D013921 ||| D007319 ||| D011537 ||| D000740	Thrombocytopenia ||| Sleep Initiation and Maintenance Disorders ||| Pruritus ||| Anemia
	CHEMBL1257051	D009260	TEDIZOLID	Nail Diseases	0	0.0165027	D013921 ||| D007319 ||| D011537 ||| D000740	Thrombocytopenia ||| Sleep Initiation and Maintenance Disorders ||| Pruritus ||| Anemia
	CHEMBL1257051	D016491	TEDIZOLID	Peripheral Vascular Diseases	0	0.0433114	D013921 ||| D007319 ||| D011537 ||| D000740	Thrombocytopenia ||| Sleep Initiation and Maintenance Disorders ||| Pruritus ||| Anemia
	CHEMBL1257051	D011111	TEDIZOLID	Polymyalgia Rheumatica	0	0.0554023	D013921 ||| D007319 ||| D011537 ||| D000740	Thrombocytopenia ||| Sleep Initiation and Maintenance Disorders ||| Pruritus ||| Anemia
	CHEMBL1257051	D013118	TEDIZOLID	Spinal Cord Diseases	0	0.0421797	D013921 ||| D007319 ||| D011537 ||| D000740	Thrombocytopenia ||| Sleep Initiation and Maintenance Disorders ||| Pruritus ||| Anemia
	CHEMBL1257051	D014581	TEDIZOLID	Urticaria	0	0.056914	D013921 ||| D007319 ||| D011537 ||| D000740	Thrombocytopenia ||| Sleep Initiation and Maintenance Disorders ||| Pruritus ||| Anemia
	CHEMBL1257051	D014648	TEDIZOLID	Varicose Veins	0	0.0162567	D013921 ||| D007319 ||| D011537 ||| D000740	Thrombocytopenia ||| Sleep Initiation and Maintenance Disorders ||| Pruritus ||| Anemia
	CHEMBL1257051	D010031	TEDIZOLID	Otitis	0	0.0290534	D013921 ||| D007319 ||| D011537 ||| D000740	Thrombocytopenia ||| Sleep Initiation and Maintenance Disorders ||| Pruritus ||| Anemia
	CHEMBL1257051	D019966	TEDIZOLID	Substance-Related Disorders	0	0.019167	D013921 ||| D007319 ||| D011537 ||| D000740	Thrombocytopenia ||| Sleep Initiation and Maintenance Disorders ||| Pruritus ||| Anemia
	CHEMBL1257051	D015155	TEDIZOLID	Esophageal Spasm, Diffuse	0	0.0821575	D013921 ||| D007319 ||| D011537 ||| D000740	Thrombocytopenia ||| Sleep Initiation and Maintenance Disorders ||| Pruritus ||| Anemia
	CHEMBL1200737	D001008	COLFOSCERIL PALMITATE	Anxiety Disorders	0	0.0339454	D007022 ||| D013575 ||| D004415 ||| D014060 ||| D011537	Hypotension ||| Syncope ||| Dyspepsia ||| Tongue Diseases ||| Pruritus
	CHEMBL1200737	D003324	COLFOSCERIL PALMITATE	Coronary Artery Disease	0	0.0339801	D007022 ||| D013575 ||| D004415 ||| D014060 ||| D011537	Hypotension ||| Syncope ||| Dyspepsia ||| Tongue Diseases ||| Pruritus
	CHEMBL1200737	D009765	COLFOSCERIL PALMITATE	Obesity	0	0.042369	D007022 ||| D013575 ||| D004415 ||| D014060 ||| D011537	Hypotension ||| Syncope ||| Dyspepsia ||| Tongue Diseases ||| Pruritus
	CHEMBL1200737	D010300	COLFOSCERIL PALMITATE	Parkinson Disease	0	0.0398013	D007022 ||| D013575 ||| D004415 ||| D014060 ||| D011537	Hypotension ||| Syncope ||| Dyspepsia ||| Tongue Diseases ||| Pruritus
	CHEMBL1200737	D001172	COLFOSCERIL PALMITATE	Arthritis, Rheumatoid	0	0.0757576	D007022 ||| D013575 ||| D004415 ||| D014060 ||| D011537	Hypotension ||| Syncope ||| Dyspepsia ||| Tongue Diseases ||| Pruritus
	CHEMBL1200737	D015212	COLFOSCERIL PALMITATE	Inflammatory Bowel Diseases	0	0.0380812	D007022 ||| D013575 ||| D004415 ||| D014060 ||| D011537	Hypotension ||| Syncope ||| Dyspepsia ||| Tongue Diseases ||| Pruritus
	CHEMBL1200737	D008268	COLFOSCERIL PALMITATE	Macular Degeneration	0	0.00809008	D007022 ||| D013575 ||| D004415 ||| D014060 ||| D011537	Hypotension ||| Syncope ||| Dyspepsia ||| Tongue Diseases ||| Pruritus
	CHEMBL1200737	D000787	COLFOSCERIL PALMITATE	Angina Pectoris	0	0.133759	D007022 ||| D013575 ||| D004415 ||| D014060 ||| D011537	Hypotension ||| Syncope ||| Dyspepsia ||| Tongue Diseases ||| Pruritus
	CHEMBL1200737	D065631	COLFOSCERIL PALMITATE	Rhinitis, Allergic	0	0.0764853	D007022 ||| D013575 ||| D004415 ||| D014060 ||| D011537	Hypotension ||| Syncope ||| Dyspepsia ||| Tongue Diseases ||| Pruritus
	CHEMBL1200737	D001249	COLFOSCERIL PALMITATE	Asthma	0	0.0231932	D007022 ||| D013575 ||| D004415 ||| D014060 ||| D011537	Hypotension ||| Syncope ||| Dyspepsia ||| Tongue Diseases ||| Pruritus
	CHEMBL1200737	D005764	COLFOSCERIL PALMITATE	Gastroesophageal Reflux	0	0.0971137	D007022 ||| D013575 ||| D004415 ||| D014060 ||| D011537	Hypotension ||| Syncope ||| Dyspepsia ||| Tongue Diseases ||| Pruritus
	CHEMBL1200737	D008881	COLFOSCERIL PALMITATE	Migraine Disorders	0	0.0281213	D007022 ||| D013575 ||| D004415 ||| D014060 ||| D011537	Hypotension ||| Syncope ||| Dyspepsia ||| Tongue Diseases ||| Pruritus
	CHEMBL1200737	D004485	COLFOSCERIL PALMITATE	Eczema	0	0.031556	D007022 ||| D013575 ||| D004415 ||| D014060 ||| D011537	Hypotension ||| Syncope ||| Dyspepsia ||| Tongue Diseases ||| Pruritus
	CHEMBL1200737	D006937	COLFOSCERIL PALMITATE	Hypercholesterolemia	0	0.0602775	D007022 ||| D013575 ||| D004415 ||| D014060 ||| D011537	Hypotension ||| Syncope ||| Dyspepsia ||| Tongue Diseases ||| Pruritus
	CHEMBL1200737	D001943	COLFOSCERIL PALMITATE	Breast Neoplasms	0	0.00967701	D007022 ||| D013575 ||| D004415 ||| D014060 ||| D011537	Hypotension ||| Syncope ||| Dyspepsia ||| Tongue Diseases ||| Pruritus
	CHEMBL1200737	D002280	COLFOSCERIL PALMITATE	Carcinoma, Basal Cell	0	0.0175957	D007022 ||| D013575 ||| D004415 ||| D014060 ||| D011537	Hypotension ||| Syncope ||| Dyspepsia ||| Tongue Diseases ||| Pruritus
	CHEMBL1200737	D002386	COLFOSCERIL PALMITATE	Cataract	0	0.0350845	D007022 ||| D013575 ||| D004415 ||| D014060 ||| D011537	Hypotension ||| Syncope ||| Dyspepsia ||| Tongue Diseases ||| Pruritus
	CHEMBL1200737	D006552	COLFOSCERIL PALMITATE	Hernia, Inguinal	0	0.0267814	D007022 ||| D013575 ||| D004415 ||| D014060 ||| D011537	Hypotension ||| Syncope ||| Dyspepsia ||| Tongue Diseases ||| Pruritus
	CHEMBL1200737	D009203	COLFOSCERIL PALMITATE	Myocardial Infarction	0	0.0444924	D007022 ||| D013575 ||| D004415 ||| D014060 ||| D011537	Hypotension ||| Syncope ||| Dyspepsia ||| Tongue Diseases ||| Pruritus
	CHEMBL1200737	D005756	COLFOSCERIL PALMITATE	Gastritis	0	0.0529273	D007022 ||| D013575 ||| D004415 ||| D014060 ||| D011537	Hypotension ||| Syncope ||| Dyspepsia ||| Tongue Diseases ||| Pruritus
	CHEMBL1200737	D006548	COLFOSCERIL PALMITATE	Hernia, Diaphragmatic	0	0.0412588	D007022 ||| D013575 ||| D004415 ||| D014060 ||| D011537	Hypotension ||| Syncope ||| Dyspepsia ||| Tongue Diseases ||| Pruritus
	CHEMBL1200737	D007319	COLFOSCERIL PALMITATE	Sleep Initiation and Maintenance Disorders	0	0.026943	D007022 ||| D013575 ||| D004415 ||| D014060 ||| D011537	Hypotension ||| Syncope ||| Dyspepsia ||| Tongue Diseases ||| Pruritus
	CHEMBL1200737	D009290	COLFOSCERIL PALMITATE	Narcolepsy	0	0.0466466	D007022 ||| D013575 ||| D004415 ||| D014060 ||| D011537	Hypotension ||| Syncope ||| Dyspepsia ||| Tongue Diseases ||| Pruritus
	CHEMBL1200737	D012559	COLFOSCERIL PALMITATE	Schizophrenia	0	0.0555699	D007022 ||| D013575 ||| D004415 ||| D014060 ||| D011537	Hypotension ||| Syncope ||| Dyspepsia ||| Tongue Diseases ||| Pruritus
	CHEMBL1200737	D008180	COLFOSCERIL PALMITATE	Lupus Erythematosus, Systemic	0	0.0415158	D007022 ||| D013575 ||| D004415 ||| D014060 ||| D011537	Hypotension ||| Syncope ||| Dyspepsia ||| Tongue Diseases ||| Pruritus
	CHEMBL1200737	D001714	COLFOSCERIL PALMITATE	Bipolar Disorder	0	0.103316	D007022 ||| D013575 ||| D004415 ||| D014060 ||| D011537	Hypotension ||| Syncope ||| Dyspepsia ||| Tongue Diseases ||| Pruritus
	CHEMBL1200737	D004827	COLFOSCERIL PALMITATE	Epilepsy	0	0.0267705	D007022 ||| D013575 ||| D004415 ||| D014060 ||| D011537	Hypotension ||| Syncope ||| Dyspepsia ||| Tongue Diseases ||| Pruritus
	CHEMBL1200737	D005901	COLFOSCERIL PALMITATE	Glaucoma	0	0.0451388	D007022 ||| D013575 ||| D004415 ||| D014060 ||| D011537	Hypotension ||| Syncope ||| Dyspepsia ||| Tongue Diseases ||| Pruritus
	CHEMBL1200737	D003863	COLFOSCERIL PALMITATE	Depression	0	0.0753993	D007022 ||| D013575 ||| D004415 ||| D014060 ||| D011537	Hypotension ||| Syncope ||| Dyspepsia ||| Tongue Diseases ||| Pruritus
	CHEMBL1200737	D010003	COLFOSCERIL PALMITATE	Osteoarthritis	0	0.0560758	D007022 ||| D013575 ||| D004415 ||| D014060 ||| D011537	Hypotension ||| Syncope ||| Dyspepsia ||| Tongue Diseases ||| Pruritus
	CHEMBL1200737	D001281	COLFOSCERIL PALMITATE	Atrial Fibrillation	0	0.0375356	D007022 ||| D013575 ||| D004415 ||| D014060 ||| D011537	Hypotension ||| Syncope ||| Dyspepsia ||| Tongue Diseases ||| Pruritus
	CHEMBL1200737	D006973	COLFOSCERIL PALMITATE	Hypertension	0	0.0656219	D007022 ||| D013575 ||| D004415 ||| D014060 ||| D011537	Hypotension ||| Syncope ||| Dyspepsia ||| Tongue Diseases ||| Pruritus
	CHEMBL1200737	D006327	COLFOSCERIL PALMITATE	Heart Block	0	0.0549851	D007022 ||| D013575 ||| D004415 ||| D014060 ||| D011537	Hypotension ||| Syncope ||| Dyspepsia ||| Tongue Diseases ||| Pruritus
	CHEMBL1200737	D055623	COLFOSCERIL PALMITATE	Keratosis, Actinic	0	0.0187286	D007022 ||| D013575 ||| D004415 ||| D014060 ||| D011537	Hypotension ||| Syncope ||| Dyspepsia ||| Tongue Diseases ||| Pruritus
	CHEMBL1200737	D001991	COLFOSCERIL PALMITATE	Bronchitis	0	0.140887	D007022 ||| D013575 ||| D004415 ||| D014060 ||| D011537	Hypotension ||| Syncope ||| Dyspepsia ||| Tongue Diseases ||| Pruritus
	CHEMBL1200737	D008175	COLFOSCERIL PALMITATE	Lung Neoplasms	0	0.0438671	D007022 ||| D013575 ||| D004415 ||| D014060 ||| D011537	Hypotension ||| Syncope ||| Dyspepsia ||| Tongue Diseases ||| Pruritus
	CHEMBL1200737	D008545	COLFOSCERIL PALMITATE	Melanoma	0	0.0247039	D007022 ||| D013575 ||| D004415 ||| D014060 ||| D011537	Hypotension ||| Syncope ||| Dyspepsia ||| Tongue Diseases ||| Pruritus
	CHEMBL1200737	D008228	COLFOSCERIL PALMITATE	Lymphoma, Non-Hodgkin	0	0.0401205	D007022 ||| D013575 ||| D004415 ||| D014060 ||| D011537	Hypotension ||| Syncope ||| Dyspepsia ||| Tongue Diseases ||| Pruritus
	CHEMBL1200737	D002294	COLFOSCERIL PALMITATE	Carcinoma, Squamous Cell	0	0.0280922	D007022 ||| D013575 ||| D004415 ||| D014060 ||| D011537	Hypotension ||| Syncope ||| Dyspepsia ||| Tongue Diseases ||| Pruritus
	CHEMBL1200737	D002349	COLFOSCERIL PALMITATE	Carpal Tunnel Syndrome	0	0.0291848	D007022 ||| D013575 ||| D004415 ||| D014060 ||| D011537	Hypotension ||| Syncope ||| Dyspepsia ||| Tongue Diseases ||| Pruritus
	CHEMBL1200737	D016883	COLFOSCERIL PALMITATE	Diabetic Ketoacidosis	0	0.0730402	D007022 ||| D013575 ||| D004415 ||| D014060 ||| D011537	Hypotension ||| Syncope ||| Dyspepsia ||| Tongue Diseases ||| Pruritus
	CHEMBL1200737	D001749	COLFOSCERIL PALMITATE	Urinary Bladder Neoplasms	0	0.074086	D007022 ||| D013575 ||| D004415 ||| D014060 ||| D011537	Hypotension ||| Syncope ||| Dyspepsia ||| Tongue Diseases ||| Pruritus
	CHEMBL1200737	D007889	COLFOSCERIL PALMITATE	Leiomyoma	0	0.0600517	D007022 ||| D013575 ||| D004415 ||| D014060 ||| D011537	Hypotension ||| Syncope ||| Dyspepsia ||| Tongue Diseases ||| Pruritus
	CHEMBL1200737	D018798	COLFOSCERIL PALMITATE	Anemia, Iron-Deficiency	0	0.162269	D007022 ||| D013575 ||| D004415 ||| D014060 ||| D011537	Hypotension ||| Syncope ||| Dyspepsia ||| Tongue Diseases ||| Pruritus
	CHEMBL1200737	D000380	COLFOSCERIL PALMITATE	Agranulocytosis	0	0.0176027	D007022 ||| D013575 ||| D004415 ||| D014060 ||| D011537	Hypotension ||| Syncope ||| Dyspepsia ||| Tongue Diseases ||| Pruritus
	CHEMBL1200737	D012893	COLFOSCERIL PALMITATE	Sleep Wake Disorders	0	0.0465683	D007022 ||| D013575 ||| D004415 ||| D014060 ||| D011537	Hypotension ||| Syncope ||| Dyspepsia ||| Tongue Diseases ||| Pruritus
	CHEMBL1200737	D006429	COLFOSCERIL PALMITATE	Hemiplegia	0	0.0837829	D007022 ||| D013575 ||| D004415 ||| D014060 ||| D011537	Hypotension ||| Syncope ||| Dyspepsia ||| Tongue Diseases ||| Pruritus
	CHEMBL1200737	D011655	COLFOSCERIL PALMITATE	Pulmonary Embolism	0	0.0801426	D007022 ||| D013575 ||| D004415 ||| D014060 ||| D011537	Hypotension ||| Syncope ||| Dyspepsia ||| Tongue Diseases ||| Pruritus
	CHEMBL1200737	D009202	COLFOSCERIL PALMITATE	Cardiomyopathies	0	0.0446489	D007022 ||| D013575 ||| D004415 ||| D014060 ||| D011537	Hypotension ||| Syncope ||| Dyspepsia ||| Tongue Diseases ||| Pruritus
	CHEMBL1200737	D013345	COLFOSCERIL PALMITATE	Subarachnoid Hemorrhage	0	0.063333	D007022 ||| D013575 ||| D004415 ||| D014060 ||| D011537	Hypotension ||| Syncope ||| Dyspepsia ||| Tongue Diseases ||| Pruritus
	CHEMBL1200737	D002543	COLFOSCERIL PALMITATE	Cerebral Hemorrhage	0	0.0537813	D007022 ||| D013575 ||| D004415 ||| D014060 ||| D011537	Hypotension ||| Syncope ||| Dyspepsia ||| Tongue Diseases ||| Pruritus
	CHEMBL1200737	D002544	COLFOSCERIL PALMITATE	Cerebral Infarction	0	0.038823	D007022 ||| D013575 ||| D004415 ||| D014060 ||| D011537	Hypotension ||| Syncope ||| Dyspepsia ||| Tongue Diseases ||| Pruritus
	CHEMBL1200737	D050197	COLFOSCERIL PALMITATE	Arteriosclerosis	0	0.0525993	D007022 ||| D013575 ||| D004415 ||| D014060 ||| D011537	Hypotension ||| Syncope ||| Dyspepsia ||| Tongue Diseases ||| Pruritus
	CHEMBL1200737	D010689	COLFOSCERIL PALMITATE	Phlebitis	0	0.073396	D007022 ||| D013575 ||| D004415 ||| D014060 ||| D011537	Hypotension ||| Syncope ||| Dyspepsia ||| Tongue Diseases ||| Pruritus
	CHEMBL1200737	D006484	COLFOSCERIL PALMITATE	Hemorrhoids	0	0.0666368	D007022 ||| D013575 ||| D004415 ||| D014060 ||| D011537	Hypotension ||| Syncope ||| Dyspepsia ||| Tongue Diseases ||| Pruritus
	CHEMBL1200737	D007022	COLFOSCERIL PALMITATE	Hypotension	1	0.157606	D013575 ||| D004415 ||| D014060 ||| D011537	Syncope ||| Dyspepsia ||| Tongue Diseases ||| Pruritus
	CHEMBL1200737	D012852	COLFOSCERIL PALMITATE	Sinusitis	0	0.027552	D007022 ||| D013575 ||| D004415 ||| D014060 ||| D011537	Hypotension ||| Syncope ||| Dyspepsia ||| Tongue Diseases ||| Pruritus
	CHEMBL1200737	D010996	COLFOSCERIL PALMITATE	Pleural Effusion	0	0.020612	D007022 ||| D013575 ||| D004415 ||| D014060 ||| D011537	Hypotension ||| Syncope ||| Dyspepsia ||| Tongue Diseases ||| Pruritus
	CHEMBL1200737	D011030	COLFOSCERIL PALMITATE	Pneumothorax	0	0.0931047	D007022 ||| D013575 ||| D004415 ||| D014060 ||| D011537	Hypotension ||| Syncope ||| Dyspepsia ||| Tongue Diseases ||| Pruritus
	CHEMBL1200737	D014060	COLFOSCERIL PALMITATE	Tongue Diseases	1	0.062954	D007022 ||| D013575 ||| D004415 ||| D011537	Hypotension ||| Syncope ||| Dyspepsia ||| Pruritus
	CHEMBL1200737	D004941	COLFOSCERIL PALMITATE	Esophagitis	0	0.0862011	D007022 ||| D013575 ||| D004415 ||| D014060 ||| D011537	Hypotension ||| Syncope ||| Dyspepsia ||| Tongue Diseases ||| Pruritus
	CHEMBL1200737	D013276	COLFOSCERIL PALMITATE	Stomach Ulcer	0	0.0973721	D007022 ||| D013575 ||| D004415 ||| D014060 ||| D011537	Hypotension ||| Syncope ||| Dyspepsia ||| Tongue Diseases ||| Pruritus
	CHEMBL1200737	D004415	COLFOSCERIL PALMITATE	Dyspepsia	1	0.0264333	D007022 ||| D013575 ||| D014060 ||| D011537	Hypotension ||| Syncope ||| Tongue Diseases ||| Pruritus
	CHEMBL1200737	D002769	COLFOSCERIL PALMITATE	Cholelithiasis	0	0.0276307	D007022 ||| D013575 ||| D004415 ||| D014060 ||| D011537	Hypotension ||| Syncope ||| Dyspepsia ||| Tongue Diseases ||| Pruritus
	CHEMBL1200737	D002764	COLFOSCERIL PALMITATE	Cholecystitis	0	0.0783384	D007022 ||| D013575 ||| D004415 ||| D014060 ||| D011537	Hypotension ||| Syncope ||| Dyspepsia ||| Tongue Diseases ||| Pruritus
	CHEMBL1200737	D010195	COLFOSCERIL PALMITATE	Pancreatitis	0	0.0380558	D007022 ||| D013575 ||| D004415 ||| D014060 ||| D011537	Hypotension ||| Syncope ||| Dyspepsia ||| Tongue Diseases ||| Pruritus
	CHEMBL1200737	D008286	COLFOSCERIL PALMITATE	Malabsorption Syndromes	0	0.0269384	D007022 ||| D013575 ||| D004415 ||| D014060 ||| D011537	Hypotension ||| Syncope ||| Dyspepsia ||| Tongue Diseases ||| Pruritus
	CHEMBL1200737	D002481	COLFOSCERIL PALMITATE	Cellulitis	0	0.0896547	D007022 ||| D013575 ||| D004415 ||| D014060 ||| D011537	Hypotension ||| Syncope ||| Dyspepsia ||| Tongue Diseases ||| Pruritus
	CHEMBL1200737	D011537	COLFOSCERIL PALMITATE	Pruritus	1	0.0493252	D007022 ||| D013575 ||| D004415 ||| D014060	Hypotension ||| Syncope ||| Dyspepsia ||| Tongue Diseases
	CHEMBL1200737	D008010	COLFOSCERIL PALMITATE	Lichen Planus	0	0.031906	D007022 ||| D013575 ||| D004415 ||| D014060 ||| D011537	Hypotension ||| Syncope ||| Dyspepsia ||| Tongue Diseases ||| Pruritus
	CHEMBL1200737	D017492	COLFOSCERIL PALMITATE	Keratosis, Seborrheic	0	0.0331647	D007022 ||| D013575 ||| D004415 ||| D014060 ||| D011537	Hypotension ||| Syncope ||| Dyspepsia ||| Tongue Diseases ||| Pruritus
	CHEMBL1200737	D011704	COLFOSCERIL PALMITATE	Pyelonephritis	0	0.0354041	D007022 ||| D013575 ||| D004415 ||| D014060 ||| D011537	Hypotension ||| Syncope ||| Dyspepsia ||| Tongue Diseases ||| Pruritus
	CHEMBL1200737	D058186	COLFOSCERIL PALMITATE	Acute Kidney Injury	0	0.0858995	D007022 ||| D013575 ||| D004415 ||| D014060 ||| D011537	Hypotension ||| Syncope ||| Dyspepsia ||| Tongue Diseases ||| Pruritus
	CHEMBL1200737	D007676	COLFOSCERIL PALMITATE	Kidney Failure, Chronic	0	0.078031	D007022 ||| D013575 ||| D004415 ||| D014060 ||| D011537	Hypotension ||| Syncope ||| Dyspepsia ||| Tongue Diseases ||| Pruritus
	CHEMBL1200737	D003556	COLFOSCERIL PALMITATE	Cystitis	0	0.109719	D007022 ||| D013575 ||| D004415 ||| D014060 ||| D011537	Hypotension ||| Syncope ||| Dyspepsia ||| Tongue Diseases ||| Pruritus
	CHEMBL1200737	D011470	COLFOSCERIL PALMITATE	Prostatic Hyperplasia	0	0.0559531	D007022 ||| D013575 ||| D004415 ||| D014060 ||| D011537	Hypotension ||| Syncope ||| Dyspepsia ||| Tongue Diseases ||| Pruritus
	CHEMBL1200737	D011472	COLFOSCERIL PALMITATE	Prostatitis	0	0.0276056	D007022 ||| D013575 ||| D004415 ||| D014060 ||| D011537	Hypotension ||| Syncope ||| Dyspepsia ||| Tongue Diseases ||| Pruritus
	CHEMBL1200737	D005348	COLFOSCERIL PALMITATE	Fibrocystic Breast Disease	0	0.0423268	D007022 ||| D013575 ||| D004415 ||| D014060 ||| D011537	Hypotension ||| Syncope ||| Dyspepsia ||| Tongue Diseases ||| Pruritus
	CHEMBL1200737	D006177	COLFOSCERIL PALMITATE	Gynecomastia	0	0.0170555	D007022 ||| D013575 ||| D004415 ||| D014060 ||| D011537	Hypotension ||| Syncope ||| Dyspepsia ||| Tongue Diseases ||| Pruritus
	CHEMBL1200737	D004715	COLFOSCERIL PALMITATE	Endometriosis	0	0.067387	D007022 ||| D013575 ||| D004415 ||| D014060 ||| D011537	Hypotension ||| Syncope ||| Dyspepsia ||| Tongue Diseases ||| Pruritus
	CHEMBL1200737	D003680	COLFOSCERIL PALMITATE	Deglutition Disorders	0	0.0885593	D007022 ||| D013575 ||| D004415 ||| D014060 ||| D011537	Hypotension ||| Syncope ||| Dyspepsia ||| Tongue Diseases ||| Pruritus
	CHEMBL1200737	D001201	COLFOSCERIL PALMITATE	Ascites	0	0.030422	D007022 ||| D013575 ||| D004415 ||| D014060 ||| D011537	Hypotension ||| Syncope ||| Dyspepsia ||| Tongue Diseases ||| Pruritus
	CHEMBL1200737	D005076	COLFOSCERIL PALMITATE	Exanthema	0	0.0256697	D007022 ||| D013575 ||| D004415 ||| D014060 ||| D011537	Hypotension ||| Syncope ||| Dyspepsia ||| Tongue Diseases ||| Pruritus
	CHEMBL1200737	D014717	COLFOSCERIL PALMITATE	Vertigo	0	0.0763379	D007022 ||| D013575 ||| D004415 ||| D014060 ||| D011537	Hypotension ||| Syncope ||| Dyspepsia ||| Tongue Diseases ||| Pruritus
	CHEMBL1200737	D013575	COLFOSCERIL PALMITATE	Syncope	1	0.0126683	D007022 ||| D004415 ||| D014060 ||| D011537	Hypotension ||| Dyspepsia ||| Tongue Diseases ||| Pruritus
	CHEMBL1200737	D007766	COLFOSCERIL PALMITATE	Lacrimal Apparatus Diseases	0	0.0693483	D007022 ||| D013575 ||| D004415 ||| D014060 ||| D011537	Hypotension ||| Syncope ||| Dyspepsia ||| Tongue Diseases ||| Pruritus
	CHEMBL1200737	D006471	COLFOSCERIL PALMITATE	Gastrointestinal Hemorrhage	0	0.0463632	D007022 ||| D013575 ||| D004415 ||| D014060 ||| D011537	Hypotension ||| Syncope ||| Dyspepsia ||| Tongue Diseases ||| Pruritus
	CHEMBL1200737	D010437	COLFOSCERIL PALMITATE	Peptic Ulcer	0	0.0276642	D007022 ||| D013575 ||| D004415 ||| D014060 ||| D011537	Hypotension ||| Syncope ||| Dyspepsia ||| Tongue Diseases ||| Pruritus
	CHEMBL1200737	D005921	COLFOSCERIL PALMITATE	Glomerulonephritis	0	0.00813759	D007022 ||| D013575 ||| D004415 ||| D014060 ||| D011537	Hypotension ||| Syncope ||| Dyspepsia ||| Tongue Diseases ||| Pruritus
	CHEMBL1200737	D006333	COLFOSCERIL PALMITATE	Heart Failure	0	0.142403	D007022 ||| D013575 ||| D004415 ||| D014060 ||| D011537	Hypotension ||| Syncope ||| Dyspepsia ||| Tongue Diseases ||| Pruritus
	CHEMBL1200737	D006547	COLFOSCERIL PALMITATE	Hernia	0	0.011316	D007022 ||| D013575 ||| D004415 ||| D014060 ||| D011537	Hypotension ||| Syncope ||| Dyspepsia ||| Tongue Diseases ||| Pruritus
	CHEMBL1200737	D006689	COLFOSCERIL PALMITATE	Hodgkin Disease	0	0.0409114	D007022 ||| D013575 ||| D004415 ||| D014060 ||| D011537	Hypotension ||| Syncope ||| Dyspepsia ||| Tongue Diseases ||| Pruritus
	CHEMBL1200737	D008113	COLFOSCERIL PALMITATE	Liver Neoplasms	0	0.0644754	D007022 ||| D013575 ||| D004415 ||| D014060 ||| D011537	Hypotension ||| Syncope ||| Dyspepsia ||| Tongue Diseases ||| Pruritus
	CHEMBL1200737	D010051	COLFOSCERIL PALMITATE	Ovarian Neoplasms	0	0.0421943	D007022 ||| D013575 ||| D004415 ||| D014060 ||| D011537	Hypotension ||| Syncope ||| Dyspepsia ||| Tongue Diseases ||| Pruritus
	CHEMBL1200737	D011471	COLFOSCERIL PALMITATE	Prostatic Neoplasms	0	0.0266319	D007022 ||| D013575 ||| D004415 ||| D014060 ||| D011537	Hypotension ||| Syncope ||| Dyspepsia ||| Tongue Diseases ||| Pruritus
	CHEMBL1200737	D000647	COLFOSCERIL PALMITATE	Amnesia	0	0.0451239	D007022 ||| D013575 ||| D004415 ||| D014060 ||| D011537	Hypotension ||| Syncope ||| Dyspepsia ||| Tongue Diseases ||| Pruritus
	CHEMBL1200737	D007951	COLFOSCERIL PALMITATE	Leukemia, Myeloid	0	0.0260426	D007022 ||| D013575 ||| D004415 ||| D014060 ||| D011537	Hypotension ||| Syncope ||| Dyspepsia ||| Tongue Diseases ||| Pruritus
	CHEMBL1200737	D000152	COLFOSCERIL PALMITATE	Acne Vulgaris	0	0.0184339	D007022 ||| D013575 ||| D004415 ||| D014060 ||| D011537	Hypotension ||| Syncope ||| Dyspepsia ||| Tongue Diseases ||| Pruritus
	CHEMBL1200737	D000740	COLFOSCERIL PALMITATE	Anemia	0	0.0460967	D007022 ||| D013575 ||| D004415 ||| D014060 ||| D011537	Hypotension ||| Syncope ||| Dyspepsia ||| Tongue Diseases ||| Pruritus
	CHEMBL1200737	D001064	COLFOSCERIL PALMITATE	Appendicitis	0	0.0595576	D007022 ||| D013575 ||| D004415 ||| D014060 ||| D011537	Hypotension ||| Syncope ||| Dyspepsia ||| Tongue Diseases ||| Pruritus
	CHEMBL1200737	D003248	COLFOSCERIL PALMITATE	Constipation	0	0.0372358	D007022 ||| D013575 ||| D004415 ||| D014060 ||| D011537	Hypotension ||| Syncope ||| Dyspepsia ||| Tongue Diseases ||| Pruritus
	CHEMBL1200737	D015352	COLFOSCERIL PALMITATE	Dry Eye Syndromes	0	0.025541	D007022 ||| D013575 ||| D004415 ||| D014060 ||| D011537	Hypotension ||| Syncope ||| Dyspepsia ||| Tongue Diseases ||| Pruritus
	CHEMBL1200737	D004381	COLFOSCERIL PALMITATE	Duodenal Ulcer	0	0.0444995	D007022 ||| D013575 ||| D004415 ||| D014060 ||| D011537	Hypotension ||| Syncope ||| Dyspepsia ||| Tongue Diseases ||| Pruritus
	CHEMBL1200737	D015837	COLFOSCERIL PALMITATE	Vestibular Diseases	0	0.0103573	D007022 ||| D013575 ||| D004415 ||| D014060 ||| D011537	Hypotension ||| Syncope ||| Dyspepsia ||| Tongue Diseases ||| Pruritus
	CHEMBL1200737	D005705	COLFOSCERIL PALMITATE	Gallbladder Diseases	0	0.10036	D007022 ||| D013575 ||| D004415 ||| D014060 ||| D011537	Hypotension ||| Syncope ||| Dyspepsia ||| Tongue Diseases ||| Pruritus
	CHEMBL1200737	D006073	COLFOSCERIL PALMITATE	Gout	0	0.0655554	D007022 ||| D013575 ||| D004415 ||| D014060 ||| D011537	Hypotension ||| Syncope ||| Dyspepsia ||| Tongue Diseases ||| Pruritus
	CHEMBL1200737	D001145	COLFOSCERIL PALMITATE	Arrhythmias, Cardiac	0	0.0446977	D007022 ||| D013575 ||| D004415 ||| D014060 ||| D011537	Hypotension ||| Syncope ||| Dyspepsia ||| Tongue Diseases ||| Pruritus
	CHEMBL1200737	D043183	COLFOSCERIL PALMITATE	Irritable Bowel Syndrome	0	0.0214327	D007022 ||| D013575 ||| D004415 ||| D014060 ||| D011537	Hypotension ||| Syncope ||| Dyspepsia ||| Tongue Diseases ||| Pruritus
	CHEMBL1200737	D001851	COLFOSCERIL PALMITATE	Bone Diseases, Metabolic	0	0.052021	D007022 ||| D013575 ||| D004415 ||| D014060 ||| D011537	Hypotension ||| Syncope ||| Dyspepsia ||| Tongue Diseases ||| Pruritus
	CHEMBL1200737	D010024	COLFOSCERIL PALMITATE	Osteoporosis	0	0.0521502	D007022 ||| D013575 ||| D004415 ||| D014060 ||| D011537	Hypotension ||| Syncope ||| Dyspepsia ||| Tongue Diseases ||| Pruritus
	CHEMBL1200737	D009443	COLFOSCERIL PALMITATE	Neuritis	0	0.177603	D007022 ||| D013575 ||| D004415 ||| D014060 ||| D011537	Hypotension ||| Syncope ||| Dyspepsia ||| Tongue Diseases ||| Pruritus
	CHEMBL1200737	D010538	COLFOSCERIL PALMITATE	Peritonitis	0	0.0994233	D007022 ||| D013575 ||| D004415 ||| D014060 ||| D011537	Hypotension ||| Syncope ||| Dyspepsia ||| Tongue Diseases ||| Pruritus
	CHEMBL1200737	D010998	COLFOSCERIL PALMITATE	Pleurisy	0	0.0303451	D007022 ||| D013575 ||| D004415 ||| D014060 ||| D011537	Hypotension ||| Syncope ||| Dyspepsia ||| Tongue Diseases ||| Pruritus
	CHEMBL1200737	D011565	COLFOSCERIL PALMITATE	Psoriasis	0	0.0444731	D007022 ||| D013575 ||| D004415 ||| D014060 ||| D011537	Hypotension ||| Syncope ||| Dyspepsia ||| Tongue Diseases ||| Pruritus
	CHEMBL1200737	D012163	COLFOSCERIL PALMITATE	Retinal Detachment	0	0.00857129	D007022 ||| D013575 ||| D004415 ||| D014060 ||| D011537	Hypotension ||| Syncope ||| Dyspepsia ||| Tongue Diseases ||| Pruritus
	CHEMBL1200737	D012393	COLFOSCERIL PALMITATE	Rosacea	0	0.0495173	D007022 ||| D013575 ||| D004415 ||| D014060 ||| D011537	Hypotension ||| Syncope ||| Dyspepsia ||| Tongue Diseases ||| Pruritus
	CHEMBL1200737	D006042	COLFOSCERIL PALMITATE	Goiter	0	0.0457242	D007022 ||| D013575 ||| D004415 ||| D014060 ||| D011537	Hypotension ||| Syncope ||| Dyspepsia ||| Tongue Diseases ||| Pruritus
	CHEMBL1200737	D002546	COLFOSCERIL PALMITATE	Ischemic Attack, Transient	0	0.0516163	D007022 ||| D013575 ||| D004415 ||| D014060 ||| D011537	Hypotension ||| Syncope ||| Dyspepsia ||| Tongue Diseases ||| Pruritus
	CHEMBL1200737	D000083242	COLFOSCERIL PALMITATE	Ischemic Stroke	0	0.121667	D007022 ||| D013575 ||| D004415 ||| D014060 ||| D011537	Hypotension ||| Syncope ||| Dyspepsia ||| Tongue Diseases ||| Pruritus
	CHEMBL1200737	D012891	COLFOSCERIL PALMITATE	Sleep Apnea Syndromes	0	0.0931306	D007022 ||| D013575 ||| D004415 ||| D014060 ||| D011537	Hypotension ||| Syncope ||| Dyspepsia ||| Tongue Diseases ||| Pruritus
	CHEMBL1200737	D013921	COLFOSCERIL PALMITATE	Thrombocytopenia	0	0.0307886	D007022 ||| D013575 ||| D004415 ||| D014060 ||| D011537	Hypotension ||| Syncope ||| Dyspepsia ||| Tongue Diseases ||| Pruritus
	CHEMBL1200737	D000075224	COLFOSCERIL PALMITATE	Cardiac Conduction System Disease	0	0.0332201	D007022 ||| D013575 ||| D004415 ||| D014060 ||| D011537	Hypotension ||| Syncope ||| Dyspepsia ||| Tongue Diseases ||| Pruritus
	CHEMBL1200737	D003731	COLFOSCERIL PALMITATE	Dental Caries	0	0.0953139	D007022 ||| D013575 ||| D004415 ||| D014060 ||| D011537	Hypotension ||| Syncope ||| Dyspepsia ||| Tongue Diseases ||| Pruritus
	CHEMBL1200737	D005242	COLFOSCERIL PALMITATE	Fecal Incontinence	0	0.0389308	D007022 ||| D013575 ||| D004415 ||| D014060 ||| D011537	Hypotension ||| Syncope ||| Dyspepsia ||| Tongue Diseases ||| Pruritus
	CHEMBL1200737	D016055	COLFOSCERIL PALMITATE	Urinary Retention	0	0.0104332	D007022 ||| D013575 ||| D004415 ||| D014060 ||| D011537	Hypotension ||| Syncope ||| Dyspepsia ||| Tongue Diseases ||| Pruritus
	CHEMBL1200737	D011141	COLFOSCERIL PALMITATE	Polyuria	0	0.0149282	D007022 ||| D013575 ||| D004415 ||| D014060 ||| D011537	Hypotension ||| Syncope ||| Dyspepsia ||| Tongue Diseases ||| Pruritus
	CHEMBL1200737	D007762	COLFOSCERIL PALMITATE	Labyrinthitis	0	0.0543477	D007022 ||| D013575 ||| D004415 ||| D014060 ||| D011537	Hypotension ||| Syncope ||| Dyspepsia ||| Tongue Diseases ||| Pruritus
	CHEMBL1200737	D012878	COLFOSCERIL PALMITATE	Skin Neoplasms	0	0.0372496	D007022 ||| D013575 ||| D004415 ||| D014060 ||| D011537	Hypotension ||| Syncope ||| Dyspepsia ||| Tongue Diseases ||| Pruritus
	CHEMBL1200737	D009260	COLFOSCERIL PALMITATE	Nail Diseases	0	0.0428942	D007022 ||| D013575 ||| D004415 ||| D014060 ||| D011537	Hypotension ||| Syncope ||| Dyspepsia ||| Tongue Diseases ||| Pruritus
	CHEMBL1200737	D016491	COLFOSCERIL PALMITATE	Peripheral Vascular Diseases	0	0.0485844	D007022 ||| D013575 ||| D004415 ||| D014060 ||| D011537	Hypotension ||| Syncope ||| Dyspepsia ||| Tongue Diseases ||| Pruritus
	CHEMBL1200737	D011111	COLFOSCERIL PALMITATE	Polymyalgia Rheumatica	0	0.0235714	D007022 ||| D013575 ||| D004415 ||| D014060 ||| D011537	Hypotension ||| Syncope ||| Dyspepsia ||| Tongue Diseases ||| Pruritus
	CHEMBL1200737	D013118	COLFOSCERIL PALMITATE	Spinal Cord Diseases	0	0.0258085	D007022 ||| D013575 ||| D004415 ||| D014060 ||| D011537	Hypotension ||| Syncope ||| Dyspepsia ||| Tongue Diseases ||| Pruritus
	CHEMBL1200737	D014581	COLFOSCERIL PALMITATE	Urticaria	0	0.0346642	D007022 ||| D013575 ||| D004415 ||| D014060 ||| D011537	Hypotension ||| Syncope ||| Dyspepsia ||| Tongue Diseases ||| Pruritus
	CHEMBL1200737	D014648	COLFOSCERIL PALMITATE	Varicose Veins	0	0.148035	D007022 ||| D013575 ||| D004415 ||| D014060 ||| D011537	Hypotension ||| Syncope ||| Dyspepsia ||| Tongue Diseases ||| Pruritus
	CHEMBL1200737	D010031	COLFOSCERIL PALMITATE	Otitis	0	0.0891331	D007022 ||| D013575 ||| D004415 ||| D014060 ||| D011537	Hypotension ||| Syncope ||| Dyspepsia ||| Tongue Diseases ||| Pruritus
	CHEMBL1200737	D019966	COLFOSCERIL PALMITATE	Substance-Related Disorders	0	0.0416567	D007022 ||| D013575 ||| D004415 ||| D014060 ||| D011537	Hypotension ||| Syncope ||| Dyspepsia ||| Tongue Diseases ||| Pruritus
	CHEMBL1200737	D015155	COLFOSCERIL PALMITATE	Esophageal Spasm, Diffuse	0	0.0377488	D007022 ||| D013575 ||| D004415 ||| D014060 ||| D011537	Hypotension ||| Syncope ||| Dyspepsia ||| Tongue Diseases ||| Pruritus
	CHEMBL1663	D001289	PERFLUTREN	Attention Deficit Disorder with Hyperactivity	0	0.0713947	D014012	Tinnitus
	CHEMBL1663	D001008	PERFLUTREN	Anxiety Disorders	0	0.0292864	D007022 ||| D013575 ||| D004415 ||| D014060 ||| D011537 ||| D014012	Hypotension ||| Syncope ||| Dyspepsia ||| Tongue Diseases ||| Pruritus ||| Tinnitus
	CHEMBL1663	D013313	PERFLUTREN	Stress Disorders, Post-Traumatic	0	0.0520511	D014012	Tinnitus
	CHEMBL1663	D000856	PERFLUTREN	Anorexia Nervosa	0	0.0173263	D014012	Tinnitus
	CHEMBL1663	D015228	PERFLUTREN	Hypertriglyceridemia	0	0.0933371	D014012	Tinnitus
	CHEMBL1663	D003324	PERFLUTREN	Coronary Artery Disease	0	0.042634	D007022 ||| D013575 ||| D004415 ||| D014060 ||| D011537 ||| D014012	Hypotension ||| Syncope ||| Dyspepsia ||| Tongue Diseases ||| Pruritus ||| Tinnitus
	CHEMBL1663	D009765	PERFLUTREN	Obesity	0	0.0561002	D007022 ||| D013575 ||| D004415 ||| D014060 ||| D011537 ||| D014012	Hypotension ||| Syncope ||| Dyspepsia ||| Tongue Diseases ||| Pruritus ||| Tinnitus
	CHEMBL1663	D020177	PERFLUTREN	Idiopathic Hypersomnia	0	0.0561233	D014012	Tinnitus
	CHEMBL1663	D010300	PERFLUTREN	Parkinson Disease	0	0.0655524	D007022 ||| D013575 ||| D004415 ||| D014060 ||| D011537 ||| D014012	Hypotension ||| Syncope ||| Dyspepsia ||| Tongue Diseases ||| Pruritus ||| Tinnitus
	CHEMBL1663	D013771	PERFLUTREN	Tetralogy of Fallot	0	0.0485398	D014012	Tinnitus
	CHEMBL1663	D001172	PERFLUTREN	Arthritis, Rheumatoid	0	0.0330242	D007022 ||| D013575 ||| D004415 ||| D014060 ||| D011537 ||| D014012	Hypotension ||| Syncope ||| Dyspepsia ||| Tongue Diseases ||| Pruritus ||| Tinnitus
	CHEMBL1663	D003424	PERFLUTREN	Crohn Disease	0	0.0450958	D014012	Tinnitus
	CHEMBL1663	D003093	PERFLUTREN	Colitis, Ulcerative	0	0.026107	D014012	Tinnitus
	CHEMBL1663	D015212	PERFLUTREN	Inflammatory Bowel Diseases	0	0.0346062	D007022 ||| D013575 ||| D004415 ||| D014060 ||| D011537 ||| D014012	Hypotension ||| Syncope ||| Dyspepsia ||| Tongue Diseases ||| Pruritus ||| Tinnitus
	CHEMBL1663	D002761	PERFLUTREN	Cholangitis	0	0.0516947	D014012	Tinnitus
	CHEMBL1663	D017098	PERFLUTREN	IgA Deficiency	0	0.00874344	D014012	Tinnitus
	CHEMBL1663	D008268	PERFLUTREN	Macular Degeneration	0	0.0341992	D007022 ||| D013575 ||| D004415 ||| D014060 ||| D011537 ||| D014012	Hypotension ||| Syncope ||| Dyspepsia ||| Tongue Diseases ||| Pruritus ||| Tinnitus
	CHEMBL1663	D034381	PERFLUTREN	Hearing Loss	0	0.220609	D014012	Tinnitus
	CHEMBL1663	D000505	PERFLUTREN	Alopecia	0	0.058785	D014012	Tinnitus
	CHEMBL1663	D019226	PERFLUTREN	Oral Ulcer	0	0.0567247	D014012	Tinnitus
	CHEMBL1663	D000787	PERFLUTREN	Angina Pectoris	0	0.0171391	D007022 ||| D013575 ||| D004415 ||| D014060 ||| D011537 ||| D014012	Hypotension ||| Syncope ||| Dyspepsia ||| Tongue Diseases ||| Pruritus ||| Tinnitus
	CHEMBL1663	D065631	PERFLUTREN	Rhinitis, Allergic	0	0.0205979	D007022 ||| D013575 ||| D004415 ||| D014060 ||| D011537 ||| D014012	Hypotension ||| Syncope ||| Dyspepsia ||| Tongue Diseases ||| Pruritus ||| Tinnitus
	CHEMBL1663	D001249	PERFLUTREN	Asthma	0	0.0327396	D007022 ||| D013575 ||| D004415 ||| D014060 ||| D011537 ||| D014012	Hypotension ||| Syncope ||| Dyspepsia ||| Tongue Diseases ||| Pruritus ||| Tinnitus
	CHEMBL1663	D005764	PERFLUTREN	Gastroesophageal Reflux	0	0.1135	D007022 ||| D013575 ||| D004415 ||| D014060 ||| D011537 ||| D014012	Hypotension ||| Syncope ||| Dyspepsia ||| Tongue Diseases ||| Pruritus ||| Tinnitus
	CHEMBL1663	D007037	PERFLUTREN	Hypothyroidism	0	0.0286284	D014012	Tinnitus
	CHEMBL1663	D008881	PERFLUTREN	Migraine Disorders	0	0.0339318	D007022 ||| D013575 ||| D004415 ||| D014060 ||| D011537 ||| D014012	Hypotension ||| Syncope ||| Dyspepsia ||| Tongue Diseases ||| Pruritus ||| Tinnitus
	CHEMBL1663	D004485	PERFLUTREN	Eczema	0	0.034064	D007022 ||| D013575 ||| D004415 ||| D014060 ||| D011537 ||| D014012	Hypotension ||| Syncope ||| Dyspepsia ||| Tongue Diseases ||| Pruritus ||| Tinnitus
	CHEMBL1663	D006937	PERFLUTREN	Hypercholesterolemia	0	0.0465987	D007022 ||| D013575 ||| D004415 ||| D014060 ||| D011537 ||| D014012	Hypotension ||| Syncope ||| Dyspepsia ||| Tongue Diseases ||| Pruritus ||| Tinnitus
	CHEMBL1663	D012626	PERFLUTREN	Sebaceous Gland Neoplasms	0	0.101658	D014012	Tinnitus
	CHEMBL1663	D001943	PERFLUTREN	Breast Neoplasms	0	0.0260749	D007022 ||| D013575 ||| D004415 ||| D014060 ||| D011537 ||| D014012	Hypotension ||| Syncope ||| Dyspepsia ||| Tongue Diseases ||| Pruritus ||| Tinnitus
	CHEMBL1663	D002280	PERFLUTREN	Carcinoma, Basal Cell	0	0.0322671	D007022 ||| D013575 ||| D004415 ||| D014060 ||| D011537 ||| D014012	Hypotension ||| Syncope ||| Dyspepsia ||| Tongue Diseases ||| Pruritus ||| Tinnitus
	CHEMBL1663	D000230	PERFLUTREN	Adenocarcinoma	0	0.0110089	D014012	Tinnitus
	CHEMBL1663	D002386	PERFLUTREN	Cataract	0	0.0188863	D007022 ||| D013575 ||| D004415 ||| D014060 ||| D011537 ||| D014012	Hypotension ||| Syncope ||| Dyspepsia ||| Tongue Diseases ||| Pruritus ||| Tinnitus
	CHEMBL1663	D006552	PERFLUTREN	Hernia, Inguinal	0	0.0284769	D007022 ||| D013575 ||| D004415 ||| D014060 ||| D011537 ||| D014012	Hypotension ||| Syncope ||| Dyspepsia ||| Tongue Diseases ||| Pruritus ||| Tinnitus
	CHEMBL1663	D012005	PERFLUTREN	Rectal Prolapse	0	0.0380327	D014012	Tinnitus
	CHEMBL1663	D014029	PERFLUTREN	Tobacco Use Disorder	0	0.0236943	D014012	Tinnitus
	CHEMBL1663	D009203	PERFLUTREN	Myocardial Infarction	0	0.0916084	D007022 ||| D013575 ||| D004415 ||| D014060 ||| D011537 ||| D014012	Hypotension ||| Syncope ||| Dyspepsia ||| Tongue Diseases ||| Pruritus ||| Tinnitus
	CHEMBL1663	D005756	PERFLUTREN	Gastritis	0	0.0252083	D007022 ||| D013575 ||| D004415 ||| D014060 ||| D011537 ||| D014012	Hypotension ||| Syncope ||| Dyspepsia ||| Tongue Diseases ||| Pruritus ||| Tinnitus
	CHEMBL1663	D006548	PERFLUTREN	Hernia, Diaphragmatic	0	0.0424945	D007022 ||| D013575 ||| D004415 ||| D014060 ||| D011537 ||| D014012	Hypotension ||| Syncope ||| Dyspepsia ||| Tongue Diseases ||| Pruritus ||| Tinnitus
	CHEMBL1663	D000076385	PERFLUTREN	Diverticular Diseases	0	0.0737586	D014012	Tinnitus
	CHEMBL1663	D007319	PERFLUTREN	Sleep Initiation and Maintenance Disorders	0	0.017931	D007022 ||| D013575 ||| D004415 ||| D014060 ||| D011537 ||| D014012	Hypotension ||| Syncope ||| Dyspepsia ||| Tongue Diseases ||| Pruritus ||| Tinnitus
	CHEMBL1663	D009290	PERFLUTREN	Narcolepsy	0	0.0330219	D007022 ||| D013575 ||| D004415 ||| D014060 ||| D011537 ||| D014012	Hypotension ||| Syncope ||| Dyspepsia ||| Tongue Diseases ||| Pruritus ||| Tinnitus
	CHEMBL1663	D003922	PERFLUTREN	Diabetes Mellitus, Type 1	0	0.0130823	D014012	Tinnitus
	CHEMBL1663	D002446	PERFLUTREN	Celiac Disease	0	0.0376341	D014012	Tinnitus
	CHEMBL1663	D008105	PERFLUTREN	Liver Cirrhosis, Biliary	0	0.0219982	D014012	Tinnitus
	CHEMBL1663	D014820	PERFLUTREN	Vitiligo	0	0.0434295	D014012	Tinnitus
	CHEMBL1663	D009798	PERFLUTREN	Ocular Hypertension	0	0.0166239	D014012	Tinnitus
	CHEMBL1663	D009447	PERFLUTREN	Neuroblastoma	0	0.0324309	D014012	Tinnitus
	CHEMBL1663	D012559	PERFLUTREN	Schizophrenia	0	0.0943796	D007022 ||| D013575 ||| D004415 ||| D014060 ||| D011537 ||| D014012	Hypotension ||| Syncope ||| Dyspepsia ||| Tongue Diseases ||| Pruritus ||| Tinnitus
	CHEMBL1663	D000690	PERFLUTREN	Amyotrophic Lateral Sclerosis	0	0.0416511	D014012	Tinnitus
	CHEMBL1663	D008180	PERFLUTREN	Lupus Erythematosus, Systemic	0	0.0106499	D007022 ||| D013575 ||| D004415 ||| D014060 ||| D011537 ||| D014012	Hypotension ||| Syncope ||| Dyspepsia ||| Tongue Diseases ||| Pruritus ||| Tinnitus
	CHEMBL1663	D000437	PERFLUTREN	Alcoholism	0	0.0311912	D014012	Tinnitus
	CHEMBL1663	D000067877	PERFLUTREN	Autism Spectrum Disorder	0	0.0772315	D014012	Tinnitus
	CHEMBL1663	D001714	PERFLUTREN	Bipolar Disorder	0	0.05597	D007022 ||| D013575 ||| D004415 ||| D014060 ||| D011537 ||| D014012	Hypotension ||| Syncope ||| Dyspepsia ||| Tongue Diseases ||| Pruritus ||| Tinnitus
	CHEMBL1663	D009771	PERFLUTREN	Obsessive-Compulsive Disorder	0	0.0404538	D014012	Tinnitus
	CHEMBL1663	D003924	PERFLUTREN	Diabetes Mellitus, Type 2	0	0.0071985	D014012	Tinnitus
	CHEMBL1663	D000544	PERFLUTREN	Alzheimer Disease	0	0.00851546	D014012	Tinnitus
	CHEMBL1663	D004827	PERFLUTREN	Epilepsy	0	0.0157672	D007022 ||| D013575 ||| D004415 ||| D014060 ||| D011537 ||| D014012	Hypotension ||| Syncope ||| Dyspepsia ||| Tongue Diseases ||| Pruritus ||| Tinnitus
	CHEMBL1663	D005901	PERFLUTREN	Glaucoma	0	0.0150482	D007022 ||| D013575 ||| D004415 ||| D014060 ||| D011537 ||| D014012	Hypotension ||| Syncope ||| Dyspepsia ||| Tongue Diseases ||| Pruritus ||| Tinnitus
	CHEMBL1663	D051436	PERFLUTREN	Renal Insufficiency, Chronic	0	0.0463274	D014012	Tinnitus
	CHEMBL1663	D013167	PERFLUTREN	Spondylitis, Ankylosing	0	0.0133727	D014012	Tinnitus
	CHEMBL1663	D003863	PERFLUTREN	Depression	0	0.10406	D007022 ||| D013575 ||| D004415 ||| D014060 ||| D011537 ||| D014012	Hypotension ||| Syncope ||| Dyspepsia ||| Tongue Diseases ||| Pruritus ||| Tinnitus
	CHEMBL1663	D010003	PERFLUTREN	Osteoarthritis	0	0.0605494	D007022 ||| D013575 ||| D004415 ||| D014060 ||| D011537 ||| D014012	Hypotension ||| Syncope ||| Dyspepsia ||| Tongue Diseases ||| Pruritus ||| Tinnitus
	CHEMBL1663	D000419	PERFLUTREN	Albuminuria	0	0.0233381	D014012	Tinnitus
	CHEMBL1663	D001281	PERFLUTREN	Atrial Fibrillation	0	0.024526	D007022 ||| D013575 ||| D004415 ||| D014060 ||| D011537 ||| D014012	Hypotension ||| Syncope ||| Dyspepsia ||| Tongue Diseases ||| Pruritus ||| Tinnitus
	CHEMBL1663	D006973	PERFLUTREN	Hypertension	0	0.0277249	D007022 ||| D013575 ||| D004415 ||| D014060 ||| D011537 ||| D014012	Hypotension ||| Syncope ||| Dyspepsia ||| Tongue Diseases ||| Pruritus ||| Tinnitus
	CHEMBL1663	D006327	PERFLUTREN	Heart Block	0	0.0704286	D007022 ||| D013575 ||| D004415 ||| D014060 ||| D011537	Hypotension ||| Syncope ||| Dyspepsia ||| Tongue Diseases ||| Pruritus
	CHEMBL1663	D055623	PERFLUTREN	Keratosis, Actinic	0	0.0295817	D007022 ||| D013575 ||| D004415 ||| D014060 ||| D011537	Hypotension ||| Syncope ||| Dyspepsia ||| Tongue Diseases ||| Pruritus
	CHEMBL1663	D001991	PERFLUTREN	Bronchitis	0	0.1251	D007022 ||| D013575 ||| D004415 ||| D014060 ||| D011537	Hypotension ||| Syncope ||| Dyspepsia ||| Tongue Diseases ||| Pruritus
	CHEMBL1663	D008175	PERFLUTREN	Lung Neoplasms	0	0.0959193	D007022 ||| D013575 ||| D004415 ||| D014060 ||| D011537	Hypotension ||| Syncope ||| Dyspepsia ||| Tongue Diseases ||| Pruritus
	CHEMBL1663	D008545	PERFLUTREN	Melanoma	0	0.0190947	D007022 ||| D013575 ||| D004415 ||| D014060 ||| D011537	Hypotension ||| Syncope ||| Dyspepsia ||| Tongue Diseases ||| Pruritus
	CHEMBL1663	D008228	PERFLUTREN	Lymphoma, Non-Hodgkin	0	0.02777	D007022 ||| D013575 ||| D004415 ||| D014060 ||| D011537	Hypotension ||| Syncope ||| Dyspepsia ||| Tongue Diseases ||| Pruritus
	CHEMBL1663	D002294	PERFLUTREN	Carcinoma, Squamous Cell	0	0.064473	D007022 ||| D013575 ||| D004415 ||| D014060 ||| D011537	Hypotension ||| Syncope ||| Dyspepsia ||| Tongue Diseases ||| Pruritus
	CHEMBL1663	D002349	PERFLUTREN	Carpal Tunnel Syndrome	0	0.0388012	D007022 ||| D013575 ||| D004415 ||| D014060 ||| D011537 ||| D014012	Hypotension ||| Syncope ||| Dyspepsia ||| Tongue Diseases ||| Pruritus ||| Tinnitus
	CHEMBL1663	D016883	PERFLUTREN	Diabetic Ketoacidosis	0	0.0515244	D007022 ||| D013575 ||| D004415 ||| D014060 ||| D011537	Hypotension ||| Syncope ||| Dyspepsia ||| Tongue Diseases ||| Pruritus
	CHEMBL1663	D001749	PERFLUTREN	Urinary Bladder Neoplasms	0	0.0540073	D007022 ||| D013575 ||| D004415 ||| D014060 ||| D011537	Hypotension ||| Syncope ||| Dyspepsia ||| Tongue Diseases ||| Pruritus
	CHEMBL1663	D007889	PERFLUTREN	Leiomyoma	0	0.0702353	D007022 ||| D013575 ||| D004415 ||| D014060 ||| D011537	Hypotension ||| Syncope ||| Dyspepsia ||| Tongue Diseases ||| Pruritus
	CHEMBL1663	D018798	PERFLUTREN	Anemia, Iron-Deficiency	0	0.0556701	D007022 ||| D013575 ||| D004415 ||| D014060 ||| D011537	Hypotension ||| Syncope ||| Dyspepsia ||| Tongue Diseases ||| Pruritus
	CHEMBL1663	D000380	PERFLUTREN	Agranulocytosis	0	0.0224372	D007022 ||| D013575 ||| D004415 ||| D014060 ||| D011537	Hypotension ||| Syncope ||| Dyspepsia ||| Tongue Diseases ||| Pruritus
	CHEMBL1663	D012893	PERFLUTREN	Sleep Wake Disorders	0	0.0236347	D007022 ||| D013575 ||| D004415 ||| D014060 ||| D011537	Hypotension ||| Syncope ||| Dyspepsia ||| Tongue Diseases ||| Pruritus
	CHEMBL1663	D006429	PERFLUTREN	Hemiplegia	0	0.104147	D007022 ||| D013575 ||| D004415 ||| D014060 ||| D011537	Hypotension ||| Syncope ||| Dyspepsia ||| Tongue Diseases ||| Pruritus
	CHEMBL1663	D011655	PERFLUTREN	Pulmonary Embolism	0	0.0219167	D007022 ||| D013575 ||| D004415 ||| D014060 ||| D011537	Hypotension ||| Syncope ||| Dyspepsia ||| Tongue Diseases ||| Pruritus
	CHEMBL1663	D009202	PERFLUTREN	Cardiomyopathies	0	0.0272398	D007022 ||| D013575 ||| D004415 ||| D014060 ||| D011537 ||| D014012	Hypotension ||| Syncope ||| Dyspepsia ||| Tongue Diseases ||| Pruritus ||| Tinnitus
	CHEMBL1663	D013345	PERFLUTREN	Subarachnoid Hemorrhage	0	0.0213563	D007022 ||| D013575 ||| D004415 ||| D014060 ||| D011537	Hypotension ||| Syncope ||| Dyspepsia ||| Tongue Diseases ||| Pruritus
	CHEMBL1663	D002543	PERFLUTREN	Cerebral Hemorrhage	0	0.00914372	D007022 ||| D013575 ||| D004415 ||| D014060 ||| D011537	Hypotension ||| Syncope ||| Dyspepsia ||| Tongue Diseases ||| Pruritus
	CHEMBL1663	D002544	PERFLUTREN	Cerebral Infarction	0	0.0738064	D007022 ||| D013575 ||| D004415 ||| D014060 ||| D011537	Hypotension ||| Syncope ||| Dyspepsia ||| Tongue Diseases ||| Pruritus
	CHEMBL1663	D050197	PERFLUTREN	Arteriosclerosis	0	0.0677174	D007022 ||| D013575 ||| D004415 ||| D014060 ||| D011537	Hypotension ||| Syncope ||| Dyspepsia ||| Tongue Diseases ||| Pruritus
	CHEMBL1663	D010689	PERFLUTREN	Phlebitis	0	0.0683891	D007022 ||| D013575 ||| D004415 ||| D014060 ||| D011537	Hypotension ||| Syncope ||| Dyspepsia ||| Tongue Diseases ||| Pruritus
	CHEMBL1663	D006484	PERFLUTREN	Hemorrhoids	0	0.0695118	D007022 ||| D013575 ||| D004415 ||| D014060 ||| D011537	Hypotension ||| Syncope ||| Dyspepsia ||| Tongue Diseases ||| Pruritus
	CHEMBL1663	D007022	PERFLUTREN	Hypotension	1	0.138525	D013575 ||| D004415 ||| D014060 ||| D011537	Syncope ||| Dyspepsia ||| Tongue Diseases ||| Pruritus
	CHEMBL1663	D012852	PERFLUTREN	Sinusitis	0	0.048551	D007022 ||| D013575 ||| D004415 ||| D014060 ||| D011537	Hypotension ||| Syncope ||| Dyspepsia ||| Tongue Diseases ||| Pruritus
	CHEMBL1663	D010996	PERFLUTREN	Pleural Effusion	0	0.0997198	D007022 ||| D013575 ||| D004415 ||| D014060 ||| D011537	Hypotension ||| Syncope ||| Dyspepsia ||| Tongue Diseases ||| Pruritus
	CHEMBL1663	D011030	PERFLUTREN	Pneumothorax	0	0.0179738	D007022 ||| D013575 ||| D004415 ||| D014060 ||| D011537	Hypotension ||| Syncope ||| Dyspepsia ||| Tongue Diseases ||| Pruritus
	CHEMBL1663	D014060	PERFLUTREN	Tongue Diseases	1	0.0401517	D007022 ||| D013575 ||| D004415 ||| D011537	Hypotension ||| Syncope ||| Dyspepsia ||| Pruritus
	CHEMBL1663	D004941	PERFLUTREN	Esophagitis	0	0.0890981	D007022 ||| D013575 ||| D004415 ||| D014060 ||| D011537	Hypotension ||| Syncope ||| Dyspepsia ||| Tongue Diseases ||| Pruritus
	CHEMBL1663	D013276	PERFLUTREN	Stomach Ulcer	0	0.0354292	D007022 ||| D013575 ||| D004415 ||| D014060 ||| D011537	Hypotension ||| Syncope ||| Dyspepsia ||| Tongue Diseases ||| Pruritus
	CHEMBL1663	D004415	PERFLUTREN	Dyspepsia	1	0.0712125	D007022 ||| D013575 ||| D014060 ||| D011537	Hypotension ||| Syncope ||| Tongue Diseases ||| Pruritus
	CHEMBL1663	D002769	PERFLUTREN	Cholelithiasis	0	0.0370817	D007022 ||| D013575 ||| D004415 ||| D014060 ||| D011537 ||| D014012	Hypotension ||| Syncope ||| Dyspepsia ||| Tongue Diseases ||| Pruritus ||| Tinnitus
	CHEMBL1663	D002764	PERFLUTREN	Cholecystitis	0	0.106477	D007022 ||| D013575 ||| D004415 ||| D014060 ||| D011537	Hypotension ||| Syncope ||| Dyspepsia ||| Tongue Diseases ||| Pruritus
	CHEMBL1663	D010195	PERFLUTREN	Pancreatitis	0	0.0199012	D007022 ||| D013575 ||| D004415 ||| D014060 ||| D011537	Hypotension ||| Syncope ||| Dyspepsia ||| Tongue Diseases ||| Pruritus
	CHEMBL1663	D008286	PERFLUTREN	Malabsorption Syndromes	0	0.0711625	D007022 ||| D013575 ||| D004415 ||| D014060 ||| D011537	Hypotension ||| Syncope ||| Dyspepsia ||| Tongue Diseases ||| Pruritus
	CHEMBL1663	D002481	PERFLUTREN	Cellulitis	0	0.00847528	D007022 ||| D013575 ||| D004415 ||| D014060 ||| D011537	Hypotension ||| Syncope ||| Dyspepsia ||| Tongue Diseases ||| Pruritus
	CHEMBL1663	D011537	PERFLUTREN	Pruritus	1	0.0180342	D007022 ||| D013575 ||| D004415 ||| D014060	Hypotension ||| Syncope ||| Dyspepsia ||| Tongue Diseases
	CHEMBL1663	D008010	PERFLUTREN	Lichen Planus	0	0.0336984	D007022 ||| D013575 ||| D004415 ||| D014060 ||| D011537	Hypotension ||| Syncope ||| Dyspepsia ||| Tongue Diseases ||| Pruritus
	CHEMBL1663	D017492	PERFLUTREN	Keratosis, Seborrheic	0	0.0412252	D007022 ||| D013575 ||| D004415 ||| D014060 ||| D011537	Hypotension ||| Syncope ||| Dyspepsia ||| Tongue Diseases ||| Pruritus
	CHEMBL1663	D011704	PERFLUTREN	Pyelonephritis	0	0.0363792	D007022 ||| D013575 ||| D004415 ||| D014060 ||| D011537	Hypotension ||| Syncope ||| Dyspepsia ||| Tongue Diseases ||| Pruritus
	CHEMBL1663	D058186	PERFLUTREN	Acute Kidney Injury	0	0.0756793	D007022 ||| D013575 ||| D004415 ||| D014060 ||| D011537	Hypotension ||| Syncope ||| Dyspepsia ||| Tongue Diseases ||| Pruritus
	CHEMBL1663	D007676	PERFLUTREN	Kidney Failure, Chronic	0	0.0341326	D007022 ||| D013575 ||| D004415 ||| D014060 ||| D011537 ||| D014012	Hypotension ||| Syncope ||| Dyspepsia ||| Tongue Diseases ||| Pruritus ||| Tinnitus
	CHEMBL1663	D003556	PERFLUTREN	Cystitis	0	0.0832693	D007022 ||| D013575 ||| D004415 ||| D014060 ||| D011537	Hypotension ||| Syncope ||| Dyspepsia ||| Tongue Diseases ||| Pruritus
	CHEMBL1663	D011470	PERFLUTREN	Prostatic Hyperplasia	0	0.110925	D007022 ||| D013575 ||| D004415 ||| D014060 ||| D011537	Hypotension ||| Syncope ||| Dyspepsia ||| Tongue Diseases ||| Pruritus
	CHEMBL1663	D011472	PERFLUTREN	Prostatitis	0	0.0661244	D007022 ||| D013575 ||| D004415 ||| D014060 ||| D011537	Hypotension ||| Syncope ||| Dyspepsia ||| Tongue Diseases ||| Pruritus
	CHEMBL1663	D005348	PERFLUTREN	Fibrocystic Breast Disease	0	0.0140634	D007022 ||| D013575 ||| D004415 ||| D014060 ||| D011537	Hypotension ||| Syncope ||| Dyspepsia ||| Tongue Diseases ||| Pruritus
	CHEMBL1663	D006177	PERFLUTREN	Gynecomastia	0	0.0262382	D007022 ||| D013575 ||| D004415 ||| D014060 ||| D011537	Hypotension ||| Syncope ||| Dyspepsia ||| Tongue Diseases ||| Pruritus
	CHEMBL1663	D004715	PERFLUTREN	Endometriosis	0	0.0186695	D007022 ||| D013575 ||| D004415 ||| D014060 ||| D011537	Hypotension ||| Syncope ||| Dyspepsia ||| Tongue Diseases ||| Pruritus
	CHEMBL1663	D003680	PERFLUTREN	Deglutition Disorders	0	0.038919	D007022 ||| D013575 ||| D004415 ||| D014060 ||| D011537	Hypotension ||| Syncope ||| Dyspepsia ||| Tongue Diseases ||| Pruritus
	CHEMBL1663	D001201	PERFLUTREN	Ascites	0	0.0354403	D007022 ||| D013575 ||| D004415 ||| D014060 ||| D011537	Hypotension ||| Syncope ||| Dyspepsia ||| Tongue Diseases ||| Pruritus
	CHEMBL1663	D005076	PERFLUTREN	Exanthema	0	0.0431852	D007022 ||| D013575 ||| D004415 ||| D014060 ||| D011537	Hypotension ||| Syncope ||| Dyspepsia ||| Tongue Diseases ||| Pruritus
	CHEMBL1663	D014717	PERFLUTREN	Vertigo	0	0.0650882	D007022 ||| D013575 ||| D004415 ||| D014060 ||| D011537	Hypotension ||| Syncope ||| Dyspepsia ||| Tongue Diseases ||| Pruritus
	CHEMBL1663	D013575	PERFLUTREN	Syncope	1	0.140283	D007022 ||| D004415 ||| D014060 ||| D011537	Hypotension ||| Dyspepsia ||| Tongue Diseases ||| Pruritus
	CHEMBL1663	D007766	PERFLUTREN	Lacrimal Apparatus Diseases	0	0.047216	D007022 ||| D013575 ||| D004415 ||| D014060 ||| D011537	Hypotension ||| Syncope ||| Dyspepsia ||| Tongue Diseases ||| Pruritus
	CHEMBL1663	D006471	PERFLUTREN	Gastrointestinal Hemorrhage	0	0.0570865	D007022 ||| D013575 ||| D004415 ||| D014060 ||| D011537	Hypotension ||| Syncope ||| Dyspepsia ||| Tongue Diseases ||| Pruritus
	CHEMBL1663	D010437	PERFLUTREN	Peptic Ulcer	0	0.0654827	D007022 ||| D013575 ||| D004415 ||| D014060 ||| D011537	Hypotension ||| Syncope ||| Dyspepsia ||| Tongue Diseases ||| Pruritus
	CHEMBL1663	D005921	PERFLUTREN	Glomerulonephritis	0	0.0675797	D007022 ||| D013575 ||| D004415 ||| D014060 ||| D011537	Hypotension ||| Syncope ||| Dyspepsia ||| Tongue Diseases ||| Pruritus
	CHEMBL1663	D006333	PERFLUTREN	Heart Failure	0	0.0264088	D007022 ||| D013575 ||| D004415 ||| D014060 ||| D011537 ||| D014012	Hypotension ||| Syncope ||| Dyspepsia ||| Tongue Diseases ||| Pruritus ||| Tinnitus
	CHEMBL1663	D006547	PERFLUTREN	Hernia	0	0.0450586	D007022 ||| D013575 ||| D004415 ||| D014060 ||| D011537	Hypotension ||| Syncope ||| Dyspepsia ||| Tongue Diseases ||| Pruritus
	CHEMBL1663	D006689	PERFLUTREN	Hodgkin Disease	0	0.0674664	D007022 ||| D013575 ||| D004415 ||| D014060 ||| D011537	Hypotension ||| Syncope ||| Dyspepsia ||| Tongue Diseases ||| Pruritus
	CHEMBL1663	D008113	PERFLUTREN	Liver Neoplasms	0	0.100213	D007022 ||| D013575 ||| D004415 ||| D014060 ||| D011537	Hypotension ||| Syncope ||| Dyspepsia ||| Tongue Diseases ||| Pruritus
	CHEMBL1663	D010051	PERFLUTREN	Ovarian Neoplasms	0	0.0170914	D007022 ||| D013575 ||| D004415 ||| D014060 ||| D011537 ||| D014012	Hypotension ||| Syncope ||| Dyspepsia ||| Tongue Diseases ||| Pruritus ||| Tinnitus
	CHEMBL1663	D011471	PERFLUTREN	Prostatic Neoplasms	0	0.0261102	D007022 ||| D013575 ||| D004415 ||| D014060 ||| D011537	Hypotension ||| Syncope ||| Dyspepsia ||| Tongue Diseases ||| Pruritus
	CHEMBL1663	D000647	PERFLUTREN	Amnesia	0	0.0250328	D007022 ||| D013575 ||| D004415 ||| D014060 ||| D011537	Hypotension ||| Syncope ||| Dyspepsia ||| Tongue Diseases ||| Pruritus
	CHEMBL1663	D007951	PERFLUTREN	Leukemia, Myeloid	0	0.120561	D007022 ||| D013575 ||| D004415 ||| D014060 ||| D011537	Hypotension ||| Syncope ||| Dyspepsia ||| Tongue Diseases ||| Pruritus
	CHEMBL1663	D000152	PERFLUTREN	Acne Vulgaris	0	0.160941	D007022 ||| D013575 ||| D004415 ||| D014060 ||| D011537	Hypotension ||| Syncope ||| Dyspepsia ||| Tongue Diseases ||| Pruritus
	CHEMBL1663	D000740	PERFLUTREN	Anemia	0	0.0346507	D007022 ||| D013575 ||| D004415 ||| D014060 ||| D011537	Hypotension ||| Syncope ||| Dyspepsia ||| Tongue Diseases ||| Pruritus
	CHEMBL1663	D001064	PERFLUTREN	Appendicitis	0	0.0426292	D007022 ||| D013575 ||| D004415 ||| D014060 ||| D011537	Hypotension ||| Syncope ||| Dyspepsia ||| Tongue Diseases ||| Pruritus
	CHEMBL1663	D003248	PERFLUTREN	Constipation	0	0.097416	D007022 ||| D013575 ||| D004415 ||| D014060 ||| D011537	Hypotension ||| Syncope ||| Dyspepsia ||| Tongue Diseases ||| Pruritus
	CHEMBL1663	D015352	PERFLUTREN	Dry Eye Syndromes	0	0.0459001	D007022 ||| D013575 ||| D004415 ||| D014060 ||| D011537	Hypotension ||| Syncope ||| Dyspepsia ||| Tongue Diseases ||| Pruritus
	CHEMBL1663	D004381	PERFLUTREN	Duodenal Ulcer	0	0.0915207	D007022 ||| D013575 ||| D004415 ||| D014060 ||| D011537	Hypotension ||| Syncope ||| Dyspepsia ||| Tongue Diseases ||| Pruritus
	CHEMBL1663	D015837	PERFLUTREN	Vestibular Diseases	0	0.0245496	D007022 ||| D013575 ||| D004415 ||| D014060 ||| D011537	Hypotension ||| Syncope ||| Dyspepsia ||| Tongue Diseases ||| Pruritus
	CHEMBL1663	D005705	PERFLUTREN	Gallbladder Diseases	0	0.0596209	D007022 ||| D013575 ||| D004415 ||| D014060 ||| D011537	Hypotension ||| Syncope ||| Dyspepsia ||| Tongue Diseases ||| Pruritus
	CHEMBL1663	D006073	PERFLUTREN	Gout	0	0.0295245	D007022 ||| D013575 ||| D004415 ||| D014060 ||| D011537 ||| D014012	Hypotension ||| Syncope ||| Dyspepsia ||| Tongue Diseases ||| Pruritus ||| Tinnitus
	CHEMBL1663	D001145	PERFLUTREN	Arrhythmias, Cardiac	0	0.0738058	D007022 ||| D013575 ||| D004415 ||| D014060 ||| D011537	Hypotension ||| Syncope ||| Dyspepsia ||| Tongue Diseases ||| Pruritus
	CHEMBL1663	D043183	PERFLUTREN	Irritable Bowel Syndrome	0	0.0271152	D007022 ||| D013575 ||| D004415 ||| D014060 ||| D011537	Hypotension ||| Syncope ||| Dyspepsia ||| Tongue Diseases ||| Pruritus
	CHEMBL1663	D001851	PERFLUTREN	Bone Diseases, Metabolic	0	0.0420264	D007022 ||| D013575 ||| D004415 ||| D014060 ||| D011537	Hypotension ||| Syncope ||| Dyspepsia ||| Tongue Diseases ||| Pruritus
	CHEMBL1663	D010024	PERFLUTREN	Osteoporosis	0	0.0660855	D007022 ||| D013575 ||| D004415 ||| D014060 ||| D011537	Hypotension ||| Syncope ||| Dyspepsia ||| Tongue Diseases ||| Pruritus
	CHEMBL1663	D009443	PERFLUTREN	Neuritis	0	0.0705616	D007022 ||| D013575 ||| D004415 ||| D014060 ||| D011537	Hypotension ||| Syncope ||| Dyspepsia ||| Tongue Diseases ||| Pruritus
	CHEMBL1663	D010538	PERFLUTREN	Peritonitis	0	0.0524702	D007022 ||| D013575 ||| D004415 ||| D014060 ||| D011537	Hypotension ||| Syncope ||| Dyspepsia ||| Tongue Diseases ||| Pruritus
	CHEMBL1663	D010998	PERFLUTREN	Pleurisy	0	0.0376606	D007022 ||| D013575 ||| D004415 ||| D014060 ||| D011537	Hypotension ||| Syncope ||| Dyspepsia ||| Tongue Diseases ||| Pruritus
	CHEMBL1663	D011565	PERFLUTREN	Psoriasis	0	0.0363998	D007022 ||| D013575 ||| D004415 ||| D014060 ||| D011537	Hypotension ||| Syncope ||| Dyspepsia ||| Tongue Diseases ||| Pruritus
	CHEMBL1663	D012163	PERFLUTREN	Retinal Detachment	0	0.0368411	D007022 ||| D013575 ||| D004415 ||| D014060 ||| D011537	Hypotension ||| Syncope ||| Dyspepsia ||| Tongue Diseases ||| Pruritus
	CHEMBL1663	D012393	PERFLUTREN	Rosacea	0	0.0157385	D007022 ||| D013575 ||| D004415 ||| D014060 ||| D011537	Hypotension ||| Syncope ||| Dyspepsia ||| Tongue Diseases ||| Pruritus
	CHEMBL1663	D006042	PERFLUTREN	Goiter	0	0.0247393	D007022 ||| D013575 ||| D004415 ||| D014060 ||| D011537	Hypotension ||| Syncope ||| Dyspepsia ||| Tongue Diseases ||| Pruritus
	CHEMBL1663	D002546	PERFLUTREN	Ischemic Attack, Transient	0	0.029596	D007022 ||| D013575 ||| D004415 ||| D014060 ||| D011537	Hypotension ||| Syncope ||| Dyspepsia ||| Tongue Diseases ||| Pruritus
	CHEMBL1663	D000083242	PERFLUTREN	Ischemic Stroke	0	0.129545	D007022 ||| D013575 ||| D004415 ||| D014060 ||| D011537	Hypotension ||| Syncope ||| Dyspepsia ||| Tongue Diseases ||| Pruritus
	CHEMBL1663	D012891	PERFLUTREN	Sleep Apnea Syndromes	0	0.0591604	D007022 ||| D013575 ||| D004415 ||| D014060 ||| D011537	Hypotension ||| Syncope ||| Dyspepsia ||| Tongue Diseases ||| Pruritus
	CHEMBL1663	D013921	PERFLUTREN	Thrombocytopenia	0	0.058568	D007022 ||| D013575 ||| D004415 ||| D014060 ||| D011537	Hypotension ||| Syncope ||| Dyspepsia ||| Tongue Diseases ||| Pruritus
	CHEMBL1663	D015179	PERFLUTREN	Colorectal Neoplasms	0	0.0173794	D014012	Tinnitus
	CHEMBL1663	D000075224	PERFLUTREN	Cardiac Conduction System Disease	0	0.0445722	D007022 ||| D013575 ||| D004415 ||| D014060 ||| D011537	Hypotension ||| Syncope ||| Dyspepsia ||| Tongue Diseases ||| Pruritus
	CHEMBL1663	D003731	PERFLUTREN	Dental Caries	0	0.15653	D007022 ||| D013575 ||| D004415 ||| D014060 ||| D011537	Hypotension ||| Syncope ||| Dyspepsia ||| Tongue Diseases ||| Pruritus
	CHEMBL1663	D005242	PERFLUTREN	Fecal Incontinence	0	0.0538241	D007022 ||| D013575 ||| D004415 ||| D014060 ||| D011537	Hypotension ||| Syncope ||| Dyspepsia ||| Tongue Diseases ||| Pruritus
	CHEMBL1663	D016055	PERFLUTREN	Urinary Retention	0	0.0416385	D007022 ||| D013575 ||| D004415 ||| D014060 ||| D011537	Hypotension ||| Syncope ||| Dyspepsia ||| Tongue Diseases ||| Pruritus
	CHEMBL1663	D011141	PERFLUTREN	Polyuria	0	0.112676	D007022 ||| D013575 ||| D004415 ||| D014060 ||| D011537	Hypotension ||| Syncope ||| Dyspepsia ||| Tongue Diseases ||| Pruritus
	CHEMBL1663	D007762	PERFLUTREN	Labyrinthitis	0	0.0276998	D007022 ||| D013575 ||| D004415 ||| D014060 ||| D011537	Hypotension ||| Syncope ||| Dyspepsia ||| Tongue Diseases ||| Pruritus
	CHEMBL1663	D012878	PERFLUTREN	Skin Neoplasms	0	0.0360948	D007022 ||| D013575 ||| D004415 ||| D014060 ||| D011537	Hypotension ||| Syncope ||| Dyspepsia ||| Tongue Diseases ||| Pruritus
	CHEMBL1663	D009260	PERFLUTREN	Nail Diseases	0	0.0370142	D007022 ||| D013575 ||| D004415 ||| D014060 ||| D011537	Hypotension ||| Syncope ||| Dyspepsia ||| Tongue Diseases ||| Pruritus
	CHEMBL1663	D016491	PERFLUTREN	Peripheral Vascular Diseases	0	0.11179	D007022 ||| D013575 ||| D004415 ||| D014060 ||| D011537	Hypotension ||| Syncope ||| Dyspepsia ||| Tongue Diseases ||| Pruritus
	CHEMBL1663	D011111	PERFLUTREN	Polymyalgia Rheumatica	0	0.0701204	D007022 ||| D013575 ||| D004415 ||| D014060 ||| D011537	Hypotension ||| Syncope ||| Dyspepsia ||| Tongue Diseases ||| Pruritus
	CHEMBL1663	D013118	PERFLUTREN	Spinal Cord Diseases	0	0.0573789	D007022 ||| D013575 ||| D004415 ||| D014060 ||| D011537	Hypotension ||| Syncope ||| Dyspepsia ||| Tongue Diseases ||| Pruritus
	CHEMBL1663	D014581	PERFLUTREN	Urticaria	0	0.0292711	D007022 ||| D013575 ||| D004415 ||| D014060 ||| D011537	Hypotension ||| Syncope ||| Dyspepsia ||| Tongue Diseases ||| Pruritus
	CHEMBL1663	D014648	PERFLUTREN	Varicose Veins	0	0.0183051	D007022 ||| D013575 ||| D004415 ||| D014060 ||| D011537	Hypotension ||| Syncope ||| Dyspepsia ||| Tongue Diseases ||| Pruritus
	CHEMBL1663	D010031	PERFLUTREN	Otitis	0	0.0798637	D007022 ||| D013575 ||| D004415 ||| D014060 ||| D011537	Hypotension ||| Syncope ||| Dyspepsia ||| Tongue Diseases ||| Pruritus
	CHEMBL1663	D019966	PERFLUTREN	Substance-Related Disorders	0	0.0722843	D007022 ||| D013575 ||| D004415 ||| D014060 ||| D011537	Hypotension ||| Syncope ||| Dyspepsia ||| Tongue Diseases ||| Pruritus
	CHEMBL1663	D015155	PERFLUTREN	Esophageal Spasm, Diffuse	0	0.0697045	D007022 ||| D013575 ||| D004415 ||| D014060 ||| D011537	Hypotension ||| Syncope ||| Dyspepsia ||| Tongue Diseases ||| Pruritus
	CHEMBL1469	D001289	PHENYLBUTANOIC ACID	Attention Deficit Disorder with Hyperactivity	0	0.0939591	D000740 ||| D003863 ||| D010195	Anemia ||| Depression ||| Pancreatitis
	CHEMBL1469	D001008	PHENYLBUTANOIC ACID	Anxiety Disorders	0	0.0517277	D000740 ||| D003863 ||| D013575 ||| D010195	Anemia ||| Depression ||| Syncope ||| Pancreatitis
	CHEMBL1469	D013313	PHENYLBUTANOIC ACID	Stress Disorders, Post-Traumatic	0	0.103278	D000740 ||| D003863 ||| D010195	Anemia ||| Depression ||| Pancreatitis
	CHEMBL1469	D000856	PHENYLBUTANOIC ACID	Anorexia Nervosa	0	0.0884867	D000740 ||| D003863 ||| D010195	Anemia ||| Depression ||| Pancreatitis
	CHEMBL1469	D015228	PHENYLBUTANOIC ACID	Hypertriglyceridemia	0	0.0112316	D000740 ||| D003863 ||| D010195	Anemia ||| Depression ||| Pancreatitis
	CHEMBL1469	D003324	PHENYLBUTANOIC ACID	Coronary Artery Disease	0	0.0516013	D000740 ||| D003863 ||| D013575 ||| D010195	Anemia ||| Depression ||| Syncope ||| Pancreatitis
	CHEMBL1469	D009765	PHENYLBUTANOIC ACID	Obesity	0	0.0907407	D000740 ||| D003863 ||| D013575 ||| D010195	Anemia ||| Depression ||| Syncope ||| Pancreatitis
	CHEMBL1469	D020177	PHENYLBUTANOIC ACID	Idiopathic Hypersomnia	0	0.074476	D003863	Depression
	CHEMBL1469	D010300	PHENYLBUTANOIC ACID	Parkinson Disease	0	0.0319322	D000740 ||| D003863 ||| D013575 ||| D010195	Anemia ||| Depression ||| Syncope ||| Pancreatitis
	CHEMBL1469	D013771	PHENYLBUTANOIC ACID	Tetralogy of Fallot	0	0.0333163	D000740 ||| D003863 ||| D010195	Anemia ||| Depression ||| Pancreatitis
	CHEMBL1469	D001172	PHENYLBUTANOIC ACID	Arthritis, Rheumatoid	0	0.0279246	D000740 ||| D003863 ||| D013575 ||| D010195	Anemia ||| Depression ||| Syncope ||| Pancreatitis
	CHEMBL1469	D003424	PHENYLBUTANOIC ACID	Crohn Disease	0	0.0596334	D000740 ||| D003863 ||| D010195	Anemia ||| Depression ||| Pancreatitis
	CHEMBL1469	D003093	PHENYLBUTANOIC ACID	Colitis, Ulcerative	0	0.0170675	D000740 ||| D003863 ||| D010195	Anemia ||| Depression ||| Pancreatitis
	CHEMBL1469	D015212	PHENYLBUTANOIC ACID	Inflammatory Bowel Diseases	0	0.0346297	D000740 ||| D003863 ||| D013575 ||| D010195	Anemia ||| Depression ||| Syncope ||| Pancreatitis
	CHEMBL1469	D002761	PHENYLBUTANOIC ACID	Cholangitis	0	0.0232588	D000740 ||| D003863 ||| D010195	Anemia ||| Depression ||| Pancreatitis
	CHEMBL1469	D017098	PHENYLBUTANOIC ACID	IgA Deficiency	0	0.041041	D000740 ||| D003863 ||| D010195	Anemia ||| Depression ||| Pancreatitis
	CHEMBL1469	D008268	PHENYLBUTANOIC ACID	Macular Degeneration	0	0.0443532	D000740 ||| D003863 ||| D013575 ||| D010195	Anemia ||| Depression ||| Syncope ||| Pancreatitis
	CHEMBL1469	D034381	PHENYLBUTANOIC ACID	Hearing Loss	0	0.0291044	D000740 ||| D003863 ||| D010195	Anemia ||| Depression ||| Pancreatitis
	CHEMBL1469	D014012	PHENYLBUTANOIC ACID	Tinnitus	0	0.0536734	D003863	Depression
	CHEMBL1469	D000505	PHENYLBUTANOIC ACID	Alopecia	0	0.0403213	D000740 ||| D003863 ||| D010195	Anemia ||| Depression ||| Pancreatitis
	CHEMBL1469	D019226	PHENYLBUTANOIC ACID	Oral Ulcer	0	0.0250565	D000740 ||| D003863 ||| D010195	Anemia ||| Depression ||| Pancreatitis
	CHEMBL1469	D000787	PHENYLBUTANOIC ACID	Angina Pectoris	0	0.111033	D000740 ||| D003863 ||| D013575 ||| D010195	Anemia ||| Depression ||| Syncope ||| Pancreatitis
	CHEMBL1469	D065631	PHENYLBUTANOIC ACID	Rhinitis, Allergic	0	0.0403831	D000740 ||| D003863 ||| D013575 ||| D010195	Anemia ||| Depression ||| Syncope ||| Pancreatitis
	CHEMBL1469	D001249	PHENYLBUTANOIC ACID	Asthma	0	0.0579291	D000740 ||| D003863 ||| D013575 ||| D010195	Anemia ||| Depression ||| Syncope ||| Pancreatitis
	CHEMBL1469	D005764	PHENYLBUTANOIC ACID	Gastroesophageal Reflux	0	0.193441	D000740 ||| D003863 ||| D013575 ||| D010195	Anemia ||| Depression ||| Syncope ||| Pancreatitis
	CHEMBL1469	D007037	PHENYLBUTANOIC ACID	Hypothyroidism	0	0.0430497	D000740 ||| D003863 ||| D010195	Anemia ||| Depression ||| Pancreatitis
	CHEMBL1469	D008881	PHENYLBUTANOIC ACID	Migraine Disorders	0	0.0435692	D000740 ||| D003863 ||| D013575 ||| D010195	Anemia ||| Depression ||| Syncope ||| Pancreatitis
	CHEMBL1469	D004485	PHENYLBUTANOIC ACID	Eczema	0	0.0219077	D000740 ||| D003863 ||| D013575 ||| D010195	Anemia ||| Depression ||| Syncope ||| Pancreatitis
	CHEMBL1469	D006937	PHENYLBUTANOIC ACID	Hypercholesterolemia	0	0.057122	D000740 ||| D003863 ||| D013575 ||| D010195	Anemia ||| Depression ||| Syncope ||| Pancreatitis
	CHEMBL1469	D012626	PHENYLBUTANOIC ACID	Sebaceous Gland Neoplasms	0	0.00923885	D000740 ||| D003863 ||| D010195	Anemia ||| Depression ||| Pancreatitis
	CHEMBL1469	D001943	PHENYLBUTANOIC ACID	Breast Neoplasms	0	0.0321965	D000740 ||| D003863 ||| D013575 ||| D010195	Anemia ||| Depression ||| Syncope ||| Pancreatitis
	CHEMBL1469	D002280	PHENYLBUTANOIC ACID	Carcinoma, Basal Cell	0	0.0202501	D000740 ||| D003863 ||| D013575 ||| D010195	Anemia ||| Depression ||| Syncope ||| Pancreatitis
	CHEMBL1469	D000230	PHENYLBUTANOIC ACID	Adenocarcinoma	0	0.0144765	D000740 ||| D003863 ||| D010195	Anemia ||| Depression ||| Pancreatitis
	CHEMBL1469	D002386	PHENYLBUTANOIC ACID	Cataract	0	0.0292805	D000740 ||| D003863 ||| D013575 ||| D010195	Anemia ||| Depression ||| Syncope ||| Pancreatitis
	CHEMBL1469	D006552	PHENYLBUTANOIC ACID	Hernia, Inguinal	0	0.018509	D000740 ||| D003863 ||| D013575 ||| D010195	Anemia ||| Depression ||| Syncope ||| Pancreatitis
	CHEMBL1469	D012005	PHENYLBUTANOIC ACID	Rectal Prolapse	0	0.0273312	D000740 ||| D003863 ||| D010195	Anemia ||| Depression ||| Pancreatitis
	CHEMBL1469	D014029	PHENYLBUTANOIC ACID	Tobacco Use Disorder	0	0.0703661	D000740 ||| D003863 ||| D010195	Anemia ||| Depression ||| Pancreatitis
	CHEMBL1469	D009203	PHENYLBUTANOIC ACID	Myocardial Infarction	0	0.0499914	D000740 ||| D003863 ||| D013575 ||| D010195	Anemia ||| Depression ||| Syncope ||| Pancreatitis
	CHEMBL1469	D005756	PHENYLBUTANOIC ACID	Gastritis	0	0.0337333	D000740 ||| D003863 ||| D013575 ||| D010195	Anemia ||| Depression ||| Syncope ||| Pancreatitis
	CHEMBL1469	D006548	PHENYLBUTANOIC ACID	Hernia, Diaphragmatic	0	0.149492	D000740 ||| D003863 ||| D013575 ||| D010195	Anemia ||| Depression ||| Syncope ||| Pancreatitis
	CHEMBL1469	D000076385	PHENYLBUTANOIC ACID	Diverticular Diseases	0	0.0477629	D000740 ||| D003863 ||| D010195	Anemia ||| Depression ||| Pancreatitis
	CHEMBL1469	D007319	PHENYLBUTANOIC ACID	Sleep Initiation and Maintenance Disorders	0	0.120491	D000740 ||| D003863 ||| D013575 ||| D010195	Anemia ||| Depression ||| Syncope ||| Pancreatitis
	CHEMBL1469	D009290	PHENYLBUTANOIC ACID	Narcolepsy	0	0.0984366	D000740 ||| D003863 ||| D013575 ||| D010195	Anemia ||| Depression ||| Syncope ||| Pancreatitis
	CHEMBL1469	D003922	PHENYLBUTANOIC ACID	Diabetes Mellitus, Type 1	0	0.0632105	D000740 ||| D003863 ||| D010195	Anemia ||| Depression ||| Pancreatitis
	CHEMBL1469	D002446	PHENYLBUTANOIC ACID	Celiac Disease	0	0.0481462	D000740 ||| D003863 ||| D010195	Anemia ||| Depression ||| Pancreatitis
	CHEMBL1469	D008105	PHENYLBUTANOIC ACID	Liver Cirrhosis, Biliary	0	0.00818346	D000740 ||| D003863 ||| D010195	Anemia ||| Depression ||| Pancreatitis
	CHEMBL1469	D014820	PHENYLBUTANOIC ACID	Vitiligo	0	0.00849467	D000740 ||| D003863 ||| D010195	Anemia ||| Depression ||| Pancreatitis
	CHEMBL1469	D009798	PHENYLBUTANOIC ACID	Ocular Hypertension	0	0.06202	D000740 ||| D003863 ||| D010195	Anemia ||| Depression ||| Pancreatitis
	CHEMBL1469	D009447	PHENYLBUTANOIC ACID	Neuroblastoma	0	0.0365402	D000740 ||| D003863 ||| D010195	Anemia ||| Depression ||| Pancreatitis
	CHEMBL1469	D012559	PHENYLBUTANOIC ACID	Schizophrenia	0	0.151692	D000740 ||| D003863 ||| D013575 ||| D010195	Anemia ||| Depression ||| Syncope ||| Pancreatitis
	CHEMBL1469	D000690	PHENYLBUTANOIC ACID	Amyotrophic Lateral Sclerosis	0	0.0726655	D000740 ||| D003863 ||| D010195	Anemia ||| Depression ||| Pancreatitis
	CHEMBL1469	D008180	PHENYLBUTANOIC ACID	Lupus Erythematosus, Systemic	0	0.0153992	D000740 ||| D003863 ||| D013575 ||| D010195	Anemia ||| Depression ||| Syncope ||| Pancreatitis
	CHEMBL1469	D000437	PHENYLBUTANOIC ACID	Alcoholism	0	0.154321	D000740 ||| D003863 ||| D010195	Anemia ||| Depression ||| Pancreatitis
	CHEMBL1469	D000067877	PHENYLBUTANOIC ACID	Autism Spectrum Disorder	0	0.0416975	D000740 ||| D003863 ||| D010195	Anemia ||| Depression ||| Pancreatitis
	CHEMBL1469	D001714	PHENYLBUTANOIC ACID	Bipolar Disorder	0	0.172034	D000740 ||| D003863 ||| D013575 ||| D010195	Anemia ||| Depression ||| Syncope ||| Pancreatitis
	CHEMBL1469	D009771	PHENYLBUTANOIC ACID	Obsessive-Compulsive Disorder	0	0.013744	D000740 ||| D003863 ||| D010195	Anemia ||| Depression ||| Pancreatitis
	CHEMBL1469	D003924	PHENYLBUTANOIC ACID	Diabetes Mellitus, Type 2	0	0.0671823	D000740 ||| D003863 ||| D010195	Anemia ||| Depression ||| Pancreatitis
	CHEMBL1469	D000544	PHENYLBUTANOIC ACID	Alzheimer Disease	0	0.0155707	D000740 ||| D003863 ||| D010195	Anemia ||| Depression ||| Pancreatitis
	CHEMBL1469	D004827	PHENYLBUTANOIC ACID	Epilepsy	0	0.0322	D000740 ||| D003863 ||| D013575 ||| D010195	Anemia ||| Depression ||| Syncope ||| Pancreatitis
	CHEMBL1469	D005901	PHENYLBUTANOIC ACID	Glaucoma	0	0.0857511	D000740 ||| D003863 ||| D013575 ||| D010195	Anemia ||| Depression ||| Syncope ||| Pancreatitis
	CHEMBL1469	D051436	PHENYLBUTANOIC ACID	Renal Insufficiency, Chronic	0	0.0203839	D000740 ||| D003863 ||| D010195	Anemia ||| Depression ||| Pancreatitis
	CHEMBL1469	D013167	PHENYLBUTANOIC ACID	Spondylitis, Ankylosing	0	0.0306514	D000740 ||| D003863 ||| D010195	Anemia ||| Depression ||| Pancreatitis
	CHEMBL1469	D003863	PHENYLBUTANOIC ACID	Depression	1	0.0714762	D000740 ||| D013575 ||| D010195	Anemia ||| Syncope ||| Pancreatitis
	CHEMBL1469	D010003	PHENYLBUTANOIC ACID	Osteoarthritis	0	0.0905435	D000740 ||| D003863 ||| D013575 ||| D010195	Anemia ||| Depression ||| Syncope ||| Pancreatitis
	CHEMBL1469	D000419	PHENYLBUTANOIC ACID	Albuminuria	0	0.0291324	D000740 ||| D003863 ||| D010195	Anemia ||| Depression ||| Pancreatitis
	CHEMBL1469	D001281	PHENYLBUTANOIC ACID	Atrial Fibrillation	0	0.0210257	D000740 ||| D003863 ||| D013575 ||| D010195	Anemia ||| Depression ||| Syncope ||| Pancreatitis
	CHEMBL1469	D006973	PHENYLBUTANOIC ACID	Hypertension	0	0.0955169	D000740 ||| D003863 ||| D013575 ||| D010195	Anemia ||| Depression ||| Syncope ||| Pancreatitis
	CHEMBL1469	D006327	PHENYLBUTANOIC ACID	Heart Block	0	0.0773097	D000740 ||| D003863 ||| D013575 ||| D010195	Anemia ||| Depression ||| Syncope ||| Pancreatitis
	CHEMBL1469	D055623	PHENYLBUTANOIC ACID	Keratosis, Actinic	0	0.0233844	D000740 ||| D003863 ||| D013575 ||| D010195	Anemia ||| Depression ||| Syncope ||| Pancreatitis
	CHEMBL1469	D001991	PHENYLBUTANOIC ACID	Bronchitis	0	0.0475736	D000740 ||| D003863 ||| D013575 ||| D010195	Anemia ||| Depression ||| Syncope ||| Pancreatitis
	CHEMBL1469	D008175	PHENYLBUTANOIC ACID	Lung Neoplasms	0	0.0483791	D000740 ||| D003863 ||| D013575 ||| D010195	Anemia ||| Depression ||| Syncope ||| Pancreatitis
	CHEMBL1469	D008545	PHENYLBUTANOIC ACID	Melanoma	0	0.0212269	D000740 ||| D003863 ||| D013575 ||| D010195	Anemia ||| Depression ||| Syncope ||| Pancreatitis
	CHEMBL1469	D008228	PHENYLBUTANOIC ACID	Lymphoma, Non-Hodgkin	0	0.0214833	D000740 ||| D003863 ||| D013575 ||| D010195	Anemia ||| Depression ||| Syncope ||| Pancreatitis
	CHEMBL1469	D002294	PHENYLBUTANOIC ACID	Carcinoma, Squamous Cell	0	0.0102482	D000740 ||| D003863 ||| D013575 ||| D010195	Anemia ||| Depression ||| Syncope ||| Pancreatitis
	CHEMBL1469	D002349	PHENYLBUTANOIC ACID	Carpal Tunnel Syndrome	0	0.0881776	D000740 ||| D003863 ||| D013575 ||| D010195	Anemia ||| Depression ||| Syncope ||| Pancreatitis
	CHEMBL1469	D016883	PHENYLBUTANOIC ACID	Diabetic Ketoacidosis	0	0.0198986	D000740 ||| D003863 ||| D013575 ||| D010195	Anemia ||| Depression ||| Syncope ||| Pancreatitis
	CHEMBL1469	D001749	PHENYLBUTANOIC ACID	Urinary Bladder Neoplasms	0	0.0278618	D000740 ||| D003863 ||| D013575 ||| D010195	Anemia ||| Depression ||| Syncope ||| Pancreatitis
	CHEMBL1469	D007889	PHENYLBUTANOIC ACID	Leiomyoma	0	0.0407611	D000740 ||| D003863 ||| D013575 ||| D010195	Anemia ||| Depression ||| Syncope ||| Pancreatitis
	CHEMBL1469	D018798	PHENYLBUTANOIC ACID	Anemia, Iron-Deficiency	0	0.023963	D000740 ||| D003863 ||| D013575 ||| D010195	Anemia ||| Depression ||| Syncope ||| Pancreatitis
	CHEMBL1469	D000380	PHENYLBUTANOIC ACID	Agranulocytosis	0	0.155343	D000740 ||| D003863 ||| D013575 ||| D010195	Anemia ||| Depression ||| Syncope ||| Pancreatitis
	CHEMBL1469	D012893	PHENYLBUTANOIC ACID	Sleep Wake Disorders	0	0.0731973	D000740 ||| D003863 ||| D013575 ||| D010195	Anemia ||| Depression ||| Syncope ||| Pancreatitis
	CHEMBL1469	D006429	PHENYLBUTANOIC ACID	Hemiplegia	0	0.0426182	D000740 ||| D003863 ||| D013575 ||| D010195	Anemia ||| Depression ||| Syncope ||| Pancreatitis
	CHEMBL1469	D011655	PHENYLBUTANOIC ACID	Pulmonary Embolism	0	0.121554	D000740 ||| D003863 ||| D013575 ||| D010195	Anemia ||| Depression ||| Syncope ||| Pancreatitis
	CHEMBL1469	D009202	PHENYLBUTANOIC ACID	Cardiomyopathies	0	0.0184857	D000740 ||| D003863 ||| D013575 ||| D010195	Anemia ||| Depression ||| Syncope ||| Pancreatitis
	CHEMBL1469	D013345	PHENYLBUTANOIC ACID	Subarachnoid Hemorrhage	0	0.0327007	D000740 ||| D003863 ||| D013575 ||| D010195	Anemia ||| Depression ||| Syncope ||| Pancreatitis
	CHEMBL1469	D002543	PHENYLBUTANOIC ACID	Cerebral Hemorrhage	0	0.0435341	D000740 ||| D003863 ||| D013575 ||| D010195	Anemia ||| Depression ||| Syncope ||| Pancreatitis
	CHEMBL1469	D002544	PHENYLBUTANOIC ACID	Cerebral Infarction	0	0.032835	D000740 ||| D003863 ||| D013575 ||| D010195	Anemia ||| Depression ||| Syncope ||| Pancreatitis
	CHEMBL1469	D050197	PHENYLBUTANOIC ACID	Arteriosclerosis	0	0.0122138	D000740 ||| D003863 ||| D013575 ||| D010195	Anemia ||| Depression ||| Syncope ||| Pancreatitis
	CHEMBL1469	D010689	PHENYLBUTANOIC ACID	Phlebitis	0	0.01327	D000740 ||| D003863 ||| D013575 ||| D010195	Anemia ||| Depression ||| Syncope ||| Pancreatitis
	CHEMBL1469	D006484	PHENYLBUTANOIC ACID	Hemorrhoids	0	0.100561	D000740 ||| D003863 ||| D013575 ||| D010195	Anemia ||| Depression ||| Syncope ||| Pancreatitis
	CHEMBL1469	D007022	PHENYLBUTANOIC ACID	Hypotension	0	0.215324	D000740 ||| D003863 ||| D013575 ||| D010195	Anemia ||| Depression ||| Syncope ||| Pancreatitis
	CHEMBL1469	D012852	PHENYLBUTANOIC ACID	Sinusitis	0	0.0167562	D000740 ||| D003863 ||| D013575 ||| D010195	Anemia ||| Depression ||| Syncope ||| Pancreatitis
	CHEMBL1469	D010996	PHENYLBUTANOIC ACID	Pleural Effusion	0	0.0282948	D000740 ||| D003863 ||| D013575 ||| D010195	Anemia ||| Depression ||| Syncope ||| Pancreatitis
	CHEMBL1469	D011030	PHENYLBUTANOIC ACID	Pneumothorax	0	0.0352936	D000740 ||| D003863 ||| D013575 ||| D010195	Anemia ||| Depression ||| Syncope ||| Pancreatitis
	CHEMBL1469	D014060	PHENYLBUTANOIC ACID	Tongue Diseases	0	0.037776	D000740 ||| D003863 ||| D013575 ||| D010195	Anemia ||| Depression ||| Syncope ||| Pancreatitis
	CHEMBL1469	D004941	PHENYLBUTANOIC ACID	Esophagitis	0	0.00712838	D000740 ||| D003863 ||| D013575 ||| D010195	Anemia ||| Depression ||| Syncope ||| Pancreatitis
	CHEMBL1469	D013276	PHENYLBUTANOIC ACID	Stomach Ulcer	0	0.00720192	D000740 ||| D003863 ||| D013575 ||| D010195	Anemia ||| Depression ||| Syncope ||| Pancreatitis
	CHEMBL1469	D004415	PHENYLBUTANOIC ACID	Dyspepsia	0	0.0537008	D000740 ||| D003863 ||| D013575 ||| D010195	Anemia ||| Depression ||| Syncope ||| Pancreatitis
	CHEMBL1469	D002769	PHENYLBUTANOIC ACID	Cholelithiasis	0	0.0818144	D000740 ||| D003863 ||| D013575 ||| D010195	Anemia ||| Depression ||| Syncope ||| Pancreatitis
	CHEMBL1469	D002764	PHENYLBUTANOIC ACID	Cholecystitis	0	0.123183	D000740 ||| D003863 ||| D013575 ||| D010195	Anemia ||| Depression ||| Syncope ||| Pancreatitis
	CHEMBL1469	D010195	PHENYLBUTANOIC ACID	Pancreatitis	1	0.0311374	D000740 ||| D003863 ||| D013575	Anemia ||| Depression ||| Syncope
	CHEMBL1469	D008286	PHENYLBUTANOIC ACID	Malabsorption Syndromes	0	0.068424	D000740 ||| D003863 ||| D013575 ||| D010195	Anemia ||| Depression ||| Syncope ||| Pancreatitis
	CHEMBL1469	D002481	PHENYLBUTANOIC ACID	Cellulitis	0	0.0653568	D000740 ||| D003863 ||| D013575 ||| D010195	Anemia ||| Depression ||| Syncope ||| Pancreatitis
	CHEMBL1469	D011537	PHENYLBUTANOIC ACID	Pruritus	0	0.0510294	D000740 ||| D003863 ||| D013575 ||| D010195	Anemia ||| Depression ||| Syncope ||| Pancreatitis
	CHEMBL1469	D008010	PHENYLBUTANOIC ACID	Lichen Planus	0	0.0221918	D000740 ||| D003863 ||| D013575 ||| D010195	Anemia ||| Depression ||| Syncope ||| Pancreatitis
	CHEMBL1469	D017492	PHENYLBUTANOIC ACID	Keratosis, Seborrheic	0	0.0137969	D000740 ||| D003863 ||| D013575 ||| D010195	Anemia ||| Depression ||| Syncope ||| Pancreatitis
	CHEMBL1469	D011704	PHENYLBUTANOIC ACID	Pyelonephritis	0	0.0582712	D000740 ||| D003863 ||| D013575 ||| D010195	Anemia ||| Depression ||| Syncope ||| Pancreatitis
	CHEMBL1469	D058186	PHENYLBUTANOIC ACID	Acute Kidney Injury	0	0.0516704	D000740 ||| D003863 ||| D013575 ||| D010195	Anemia ||| Depression ||| Syncope ||| Pancreatitis
	CHEMBL1469	D007676	PHENYLBUTANOIC ACID	Kidney Failure, Chronic	0	0.0346625	D000740 ||| D003863 ||| D013575 ||| D010195	Anemia ||| Depression ||| Syncope ||| Pancreatitis
	CHEMBL1469	D003556	PHENYLBUTANOIC ACID	Cystitis	0	0.0402811	D000740 ||| D003863 ||| D013575 ||| D010195	Anemia ||| Depression ||| Syncope ||| Pancreatitis
	CHEMBL1469	D011470	PHENYLBUTANOIC ACID	Prostatic Hyperplasia	0	0.0447201	D000740 ||| D003863 ||| D013575 ||| D010195	Anemia ||| Depression ||| Syncope ||| Pancreatitis
	CHEMBL1469	D011472	PHENYLBUTANOIC ACID	Prostatitis	0	0.0145147	D000740 ||| D003863 ||| D013575 ||| D010195	Anemia ||| Depression ||| Syncope ||| Pancreatitis
	CHEMBL1469	D005348	PHENYLBUTANOIC ACID	Fibrocystic Breast Disease	0	0.0824045	D000740 ||| D003863 ||| D013575 ||| D010195	Anemia ||| Depression ||| Syncope ||| Pancreatitis
	CHEMBL1469	D006177	PHENYLBUTANOIC ACID	Gynecomastia	0	0.0183422	D000740 ||| D003863 ||| D013575 ||| D010195	Anemia ||| Depression ||| Syncope ||| Pancreatitis
	CHEMBL1469	D004715	PHENYLBUTANOIC ACID	Endometriosis	0	0.0475511	D000740 ||| D003863 ||| D013575 ||| D010195	Anemia ||| Depression ||| Syncope ||| Pancreatitis
	CHEMBL1469	D003680	PHENYLBUTANOIC ACID	Deglutition Disorders	0	0.0739466	D000740 ||| D003863 ||| D013575 ||| D010195	Anemia ||| Depression ||| Syncope ||| Pancreatitis
	CHEMBL1469	D001201	PHENYLBUTANOIC ACID	Ascites	0	0.0138635	D000740 ||| D003863 ||| D013575 ||| D010195	Anemia ||| Depression ||| Syncope ||| Pancreatitis
	CHEMBL1469	D005076	PHENYLBUTANOIC ACID	Exanthema	0	0.103637	D000740 ||| D003863 ||| D013575 ||| D010195	Anemia ||| Depression ||| Syncope ||| Pancreatitis
	CHEMBL1469	D014717	PHENYLBUTANOIC ACID	Vertigo	0	0.0348184	D000740 ||| D003863 ||| D013575 ||| D010195	Anemia ||| Depression ||| Syncope ||| Pancreatitis
	CHEMBL1469	D013575	PHENYLBUTANOIC ACID	Syncope	1	0.0425361	D000740 ||| D003863 ||| D010195	Anemia ||| Depression ||| Pancreatitis
	CHEMBL1469	D007766	PHENYLBUTANOIC ACID	Lacrimal Apparatus Diseases	0	0.0669202	D000740 ||| D003863 ||| D013575 ||| D010195	Anemia ||| Depression ||| Syncope ||| Pancreatitis
	CHEMBL1469	D006471	PHENYLBUTANOIC ACID	Gastrointestinal Hemorrhage	0	0.0563168	D000740 ||| D003863 ||| D013575 ||| D010195	Anemia ||| Depression ||| Syncope ||| Pancreatitis
	CHEMBL1469	D010437	PHENYLBUTANOIC ACID	Peptic Ulcer	0	0.0654594	D000740 ||| D003863 ||| D013575 ||| D010195	Anemia ||| Depression ||| Syncope ||| Pancreatitis
	CHEMBL1469	D005921	PHENYLBUTANOIC ACID	Glomerulonephritis	0	0.110902	D000740 ||| D003863 ||| D013575 ||| D010195	Anemia ||| Depression ||| Syncope ||| Pancreatitis
	CHEMBL1469	D006333	PHENYLBUTANOIC ACID	Heart Failure	0	0.080589	D000740 ||| D003863 ||| D013575 ||| D010195	Anemia ||| Depression ||| Syncope ||| Pancreatitis
	CHEMBL1469	D006547	PHENYLBUTANOIC ACID	Hernia	0	0.137304	D000740 ||| D003863 ||| D013575 ||| D010195	Anemia ||| Depression ||| Syncope ||| Pancreatitis
	CHEMBL1469	D006689	PHENYLBUTANOIC ACID	Hodgkin Disease	0	0.0945535	D000740 ||| D003863 ||| D013575 ||| D010195	Anemia ||| Depression ||| Syncope ||| Pancreatitis
	CHEMBL1469	D008113	PHENYLBUTANOIC ACID	Liver Neoplasms	0	0.0236566	D000740 ||| D003863 ||| D013575 ||| D010195	Anemia ||| Depression ||| Syncope ||| Pancreatitis
	CHEMBL1469	D010051	PHENYLBUTANOIC ACID	Ovarian Neoplasms	0	0.0816242	D000740 ||| D003863 ||| D013575 ||| D010195	Anemia ||| Depression ||| Syncope ||| Pancreatitis
	CHEMBL1469	D011471	PHENYLBUTANOIC ACID	Prostatic Neoplasms	0	0.0409834	D000740 ||| D003863 ||| D013575 ||| D010195	Anemia ||| Depression ||| Syncope ||| Pancreatitis
	CHEMBL1469	D000647	PHENYLBUTANOIC ACID	Amnesia	0	0.0359878	D000740 ||| D003863 ||| D013575 ||| D010195	Anemia ||| Depression ||| Syncope ||| Pancreatitis
	CHEMBL1469	D007951	PHENYLBUTANOIC ACID	Leukemia, Myeloid	0	0.0537883	D000740 ||| D003863 ||| D013575 ||| D010195	Anemia ||| Depression ||| Syncope ||| Pancreatitis
	CHEMBL1469	D000152	PHENYLBUTANOIC ACID	Acne Vulgaris	0	0.0382652	D000740 ||| D003863 ||| D013575 ||| D010195	Anemia ||| Depression ||| Syncope ||| Pancreatitis
	CHEMBL1469	D000740	PHENYLBUTANOIC ACID	Anemia	1	0.0156744	D003863 ||| D013575 ||| D010195	Depression ||| Syncope ||| Pancreatitis
	CHEMBL1469	D001064	PHENYLBUTANOIC ACID	Appendicitis	0	0.0233954	D000740 ||| D003863 ||| D013575 ||| D010195	Anemia ||| Depression ||| Syncope ||| Pancreatitis
	CHEMBL1469	D003248	PHENYLBUTANOIC ACID	Constipation	0	0.0577769	D000740 ||| D003863 ||| D013575 ||| D010195	Anemia ||| Depression ||| Syncope ||| Pancreatitis
	CHEMBL1469	D015352	PHENYLBUTANOIC ACID	Dry Eye Syndromes	0	0.0458502	D000740 ||| D003863 ||| D013575 ||| D010195	Anemia ||| Depression ||| Syncope ||| Pancreatitis
	CHEMBL1469	D004381	PHENYLBUTANOIC ACID	Duodenal Ulcer	0	0.0207725	D000740 ||| D003863 ||| D013575 ||| D010195	Anemia ||| Depression ||| Syncope ||| Pancreatitis
	CHEMBL1469	D015837	PHENYLBUTANOIC ACID	Vestibular Diseases	0	0.110518	D000740 ||| D003863 ||| D013575 ||| D010195	Anemia ||| Depression ||| Syncope ||| Pancreatitis
	CHEMBL1469	D005705	PHENYLBUTANOIC ACID	Gallbladder Diseases	0	0.0296526	D000740 ||| D003863 ||| D013575 ||| D010195	Anemia ||| Depression ||| Syncope ||| Pancreatitis
	CHEMBL1469	D006073	PHENYLBUTANOIC ACID	Gout	0	0.0322605	D000740 ||| D003863 ||| D013575 ||| D010195	Anemia ||| Depression ||| Syncope ||| Pancreatitis
	CHEMBL1469	D001145	PHENYLBUTANOIC ACID	Arrhythmias, Cardiac	0	0.0512969	D000740 ||| D003863 ||| D013575 ||| D010195	Anemia ||| Depression ||| Syncope ||| Pancreatitis
	CHEMBL1469	D043183	PHENYLBUTANOIC ACID	Irritable Bowel Syndrome	0	0.0562512	D000740 ||| D003863 ||| D013575 ||| D010195	Anemia ||| Depression ||| Syncope ||| Pancreatitis
	CHEMBL1469	D001851	PHENYLBUTANOIC ACID	Bone Diseases, Metabolic	0	0.0277889	D000740 ||| D003863 ||| D013575 ||| D010195	Anemia ||| Depression ||| Syncope ||| Pancreatitis
	CHEMBL1469	D010024	PHENYLBUTANOIC ACID	Osteoporosis	0	0.0704535	D000740 ||| D003863 ||| D013575 ||| D010195	Anemia ||| Depression ||| Syncope ||| Pancreatitis
	CHEMBL1469	D009443	PHENYLBUTANOIC ACID	Neuritis	0	0.0787321	D000740 ||| D003863 ||| D013575 ||| D010195	Anemia ||| Depression ||| Syncope ||| Pancreatitis
	CHEMBL1469	D010538	PHENYLBUTANOIC ACID	Peritonitis	0	0.120112	D000740 ||| D003863 ||| D013575 ||| D010195	Anemia ||| Depression ||| Syncope ||| Pancreatitis
	CHEMBL1469	D010998	PHENYLBUTANOIC ACID	Pleurisy	0	0.0960821	D000740 ||| D003863 ||| D013575 ||| D010195	Anemia ||| Depression ||| Syncope ||| Pancreatitis
	CHEMBL1469	D011565	PHENYLBUTANOIC ACID	Psoriasis	0	0.0661789	D000740 ||| D003863 ||| D013575 ||| D010195	Anemia ||| Depression ||| Syncope ||| Pancreatitis
	CHEMBL1469	D012163	PHENYLBUTANOIC ACID	Retinal Detachment	0	0.0393429	D000740 ||| D003863 ||| D013575 ||| D010195	Anemia ||| Depression ||| Syncope ||| Pancreatitis
	CHEMBL1469	D012393	PHENYLBUTANOIC ACID	Rosacea	0	0.0425581	D000740 ||| D003863 ||| D013575 ||| D010195	Anemia ||| Depression ||| Syncope ||| Pancreatitis
	CHEMBL1469	D006042	PHENYLBUTANOIC ACID	Goiter	0	0.0187227	D000740 ||| D003863 ||| D013575 ||| D010195	Anemia ||| Depression ||| Syncope ||| Pancreatitis
	CHEMBL1469	D002546	PHENYLBUTANOIC ACID	Ischemic Attack, Transient	0	0.053963	D000740 ||| D003863 ||| D013575 ||| D010195	Anemia ||| Depression ||| Syncope ||| Pancreatitis
	CHEMBL1469	D000083242	PHENYLBUTANOIC ACID	Ischemic Stroke	0	0.0469007	D000740 ||| D003863 ||| D013575 ||| D010195	Anemia ||| Depression ||| Syncope ||| Pancreatitis
	CHEMBL1469	D012891	PHENYLBUTANOIC ACID	Sleep Apnea Syndromes	0	0.0537363	D000740 ||| D003863 ||| D013575 ||| D010195	Anemia ||| Depression ||| Syncope ||| Pancreatitis
	CHEMBL1469	D013921	PHENYLBUTANOIC ACID	Thrombocytopenia	0	0.0632307	D000740 ||| D003863 ||| D013575 ||| D010195	Anemia ||| Depression ||| Syncope ||| Pancreatitis
	CHEMBL1469	D015179	PHENYLBUTANOIC ACID	Colorectal Neoplasms	0	0.0446292	D000740 ||| D003863 ||| D010195	Anemia ||| Depression ||| Pancreatitis
	CHEMBL1469	D006627	PHENYLBUTANOIC ACID	Hirschsprung Disease	0	0.0280937	D000740 ||| D003863 ||| D010195	Anemia ||| Depression ||| Pancreatitis
	CHEMBL1469	D013964	PHENYLBUTANOIC ACID	Thyroid Neoplasms	0	0.0498269	D000740 ||| D003863 ||| D010195	Anemia ||| Depression ||| Pancreatitis
	CHEMBL1469	D010001	PHENYLBUTANOIC ACID	Osteitis Deformans	0	0.028296	D000740 ||| D003863 ||| D010195	Anemia ||| Depression ||| Pancreatitis
	CHEMBL1469	D007018	PHENYLBUTANOIC ACID	Hypopituitarism	0	0.113557	D000740 ||| D003863 ||| D010195	Anemia ||| Depression ||| Pancreatitis
	CHEMBL1469	D020246	PHENYLBUTANOIC ACID	Venous Thrombosis	0	0.0907311	D000740 ||| D003863 ||| D010195	Anemia ||| Depression ||| Pancreatitis
	CHEMBL1469	D000075224	PHENYLBUTANOIC ACID	Cardiac Conduction System Disease	0	0.0726788	D000740 ||| D003863 ||| D013575 ||| D010195	Anemia ||| Depression ||| Syncope ||| Pancreatitis
	CHEMBL1469	D003731	PHENYLBUTANOIC ACID	Dental Caries	0	0.029905	D000740 ||| D003863 ||| D013575 ||| D010195	Anemia ||| Depression ||| Syncope ||| Pancreatitis
	CHEMBL1469	D005242	PHENYLBUTANOIC ACID	Fecal Incontinence	0	0.130684	D000740 ||| D003863 ||| D013575 ||| D010195	Anemia ||| Depression ||| Syncope ||| Pancreatitis
	CHEMBL1469	D016055	PHENYLBUTANOIC ACID	Urinary Retention	0	0.0363444	D000740 ||| D003863 ||| D013575 ||| D010195	Anemia ||| Depression ||| Syncope ||| Pancreatitis
	CHEMBL1469	D011141	PHENYLBUTANOIC ACID	Polyuria	0	0.020175	D000740 ||| D003863 ||| D013575 ||| D010195	Anemia ||| Depression ||| Syncope ||| Pancreatitis
	CHEMBL1469	D007762	PHENYLBUTANOIC ACID	Labyrinthitis	0	0.0396591	D000740 ||| D003863 ||| D013575 ||| D010195	Anemia ||| Depression ||| Syncope ||| Pancreatitis
	CHEMBL1469	D012878	PHENYLBUTANOIC ACID	Skin Neoplasms	0	0.0654165	D000740 ||| D003863 ||| D013575 ||| D010195	Anemia ||| Depression ||| Syncope ||| Pancreatitis
	CHEMBL1469	D009260	PHENYLBUTANOIC ACID	Nail Diseases	0	0.0763908	D000740 ||| D003863 ||| D013575 ||| D010195	Anemia ||| Depression ||| Syncope ||| Pancreatitis
	CHEMBL1469	D016491	PHENYLBUTANOIC ACID	Peripheral Vascular Diseases	0	0.0583596	D000740 ||| D003863 ||| D013575 ||| D010195	Anemia ||| Depression ||| Syncope ||| Pancreatitis
	CHEMBL1469	D011111	PHENYLBUTANOIC ACID	Polymyalgia Rheumatica	0	0.0951806	D000740 ||| D003863 ||| D013575 ||| D010195	Anemia ||| Depression ||| Syncope ||| Pancreatitis
	CHEMBL1469	D013118	PHENYLBUTANOIC ACID	Spinal Cord Diseases	0	0.0472828	D000740 ||| D003863 ||| D013575 ||| D010195	Anemia ||| Depression ||| Syncope ||| Pancreatitis
	CHEMBL1469	D014581	PHENYLBUTANOIC ACID	Urticaria	0	0.0344531	D000740 ||| D003863 ||| D013575 ||| D010195	Anemia ||| Depression ||| Syncope ||| Pancreatitis
	CHEMBL1469	D014648	PHENYLBUTANOIC ACID	Varicose Veins	0	0.0337473	D000740 ||| D003863 ||| D013575 ||| D010195	Anemia ||| Depression ||| Syncope ||| Pancreatitis
	CHEMBL1469	D010031	PHENYLBUTANOIC ACID	Otitis	0	0.035206	D000740 ||| D003863 ||| D013575 ||| D010195	Anemia ||| Depression ||| Syncope ||| Pancreatitis
	CHEMBL1469	D019966	PHENYLBUTANOIC ACID	Substance-Related Disorders	0	0.071751	D000740 ||| D003863 ||| D013575 ||| D010195	Anemia ||| Depression ||| Syncope ||| Pancreatitis
	CHEMBL1469	D015155	PHENYLBUTANOIC ACID	Esophageal Spasm, Diffuse	0	0.0592996	D000740 ||| D003863 ||| D013575 ||| D010195	Anemia ||| Depression ||| Syncope ||| Pancreatitis
	CHEMBL2105720	D001289	LESINURAD	Attention Deficit Disorder with Hyperactivity	0	0.0892108	D003863 ||| D002386 ||| D014717 ||| D000787 ||| D006973 ||| D005764	Depression ||| Cataract ||| Vertigo ||| Angina Pectoris ||| Hypertension ||| Gastroesophageal Reflux
	CHEMBL2105720	D001008	LESINURAD	Anxiety Disorders	0	0.132148	D000380 ||| D003863 ||| D002386 ||| D014717 ||| D000787 ||| D006973 ||| D005764	Agranulocytosis ||| Depression ||| Cataract ||| Vertigo ||| Angina Pectoris ||| Hypertension ||| Gastroesophageal Reflux
	CHEMBL2105720	D013313	LESINURAD	Stress Disorders, Post-Traumatic	0	0.0272307	D003863 ||| D002386 ||| D014717 ||| D000787 ||| D006973 ||| D005764	Depression ||| Cataract ||| Vertigo ||| Angina Pectoris ||| Hypertension ||| Gastroesophageal Reflux
	CHEMBL2105720	D000856	LESINURAD	Anorexia Nervosa	0	0.0386432	D003863 ||| D002386 ||| D014717 ||| D000787 ||| D006973 ||| D005764	Depression ||| Cataract ||| Vertigo ||| Angina Pectoris ||| Hypertension ||| Gastroesophageal Reflux
	CHEMBL2105720	D015228	LESINURAD	Hypertriglyceridemia	0	0.100087	D003863 ||| D002386 ||| D014717 ||| D000787 ||| D006973 ||| D005764	Depression ||| Cataract ||| Vertigo ||| Angina Pectoris ||| Hypertension ||| Gastroesophageal Reflux
	CHEMBL2105720	D003324	LESINURAD	Coronary Artery Disease	0	0.243267	D000380 ||| D003863 ||| D002386 ||| D014717 ||| D000787 ||| D006973 ||| D005764	Agranulocytosis ||| Depression ||| Cataract ||| Vertigo ||| Angina Pectoris ||| Hypertension ||| Gastroesophageal Reflux
	CHEMBL2105720	D009765	LESINURAD	Obesity	0	0.0806874	D000380 ||| D003863 ||| D002386 ||| D014717 ||| D000787 ||| D006973 ||| D005764	Agranulocytosis ||| Depression ||| Cataract ||| Vertigo ||| Angina Pectoris ||| Hypertension ||| Gastroesophageal Reflux
	CHEMBL2105720	D020177	LESINURAD	Idiopathic Hypersomnia	0	0.0941933	D003863 ||| D002386 ||| D000787 ||| D006973 ||| D005764	Depression ||| Cataract ||| Angina Pectoris ||| Hypertension ||| Gastroesophageal Reflux
	CHEMBL2105720	D010300	LESINURAD	Parkinson Disease	0	0.0258225	D000380 ||| D003863 ||| D002386 ||| D014717 ||| D000787 ||| D006973 ||| D005764	Agranulocytosis ||| Depression ||| Cataract ||| Vertigo ||| Angina Pectoris ||| Hypertension ||| Gastroesophageal Reflux
	CHEMBL2105720	D013771	LESINURAD	Tetralogy of Fallot	0	0.0858083	D003863 ||| D002386 ||| D014717 ||| D000787 ||| D006973 ||| D005764	Depression ||| Cataract ||| Vertigo ||| Angina Pectoris ||| Hypertension ||| Gastroesophageal Reflux
	CHEMBL2105720	D001172	LESINURAD	Arthritis, Rheumatoid	0	0.047305	D000380 ||| D003863 ||| D002386 ||| D014717 ||| D000787 ||| D006973 ||| D005764	Agranulocytosis ||| Depression ||| Cataract ||| Vertigo ||| Angina Pectoris ||| Hypertension ||| Gastroesophageal Reflux
	CHEMBL2105720	D003424	LESINURAD	Crohn Disease	0	0.0301781	D003863 ||| D002386 ||| D014717 ||| D000787 ||| D006973 ||| D005764	Depression ||| Cataract ||| Vertigo ||| Angina Pectoris ||| Hypertension ||| Gastroesophageal Reflux
	CHEMBL2105720	D003093	LESINURAD	Colitis, Ulcerative	0	0.0456522	D003863 ||| D002386 ||| D014717 ||| D000787 ||| D006973 ||| D005764	Depression ||| Cataract ||| Vertigo ||| Angina Pectoris ||| Hypertension ||| Gastroesophageal Reflux
	CHEMBL2105720	D015212	LESINURAD	Inflammatory Bowel Diseases	0	0.00798169	D000380 ||| D003863 ||| D002386 ||| D014717 ||| D000787 ||| D006973 ||| D005764	Agranulocytosis ||| Depression ||| Cataract ||| Vertigo ||| Angina Pectoris ||| Hypertension ||| Gastroesophageal Reflux
	CHEMBL2105720	D002761	LESINURAD	Cholangitis	0	0.0187099	D003863 ||| D002386 ||| D014717 ||| D000787 ||| D006973 ||| D005764	Depression ||| Cataract ||| Vertigo ||| Angina Pectoris ||| Hypertension ||| Gastroesophageal Reflux
	CHEMBL2105720	D017098	LESINURAD	IgA Deficiency	0	0.0236716	D003863 ||| D002386 ||| D014717 ||| D000787 ||| D006973 ||| D005764	Depression ||| Cataract ||| Vertigo ||| Angina Pectoris ||| Hypertension ||| Gastroesophageal Reflux
	CHEMBL2105720	D008268	LESINURAD	Macular Degeneration	0	0.0301336	D000380 ||| D003863 ||| D002386 ||| D014717 ||| D000787 ||| D006973 ||| D005764	Agranulocytosis ||| Depression ||| Cataract ||| Vertigo ||| Angina Pectoris ||| Hypertension ||| Gastroesophageal Reflux
	CHEMBL2105720	D034381	LESINURAD	Hearing Loss	0	0.0727748	D003863 ||| D002386 ||| D014717 ||| D000787 ||| D006973 ||| D005764	Depression ||| Cataract ||| Vertigo ||| Angina Pectoris ||| Hypertension ||| Gastroesophageal Reflux
	CHEMBL2105720	D014012	LESINURAD	Tinnitus	0	0.0325066	D003863 ||| D002386 ||| D000787 ||| D006973 ||| D005764	Depression ||| Cataract ||| Angina Pectoris ||| Hypertension ||| Gastroesophageal Reflux
	CHEMBL2105720	D000505	LESINURAD	Alopecia	0	0.0252971	D003863 ||| D002386 ||| D014717 ||| D000787 ||| D006973 ||| D005764	Depression ||| Cataract ||| Vertigo ||| Angina Pectoris ||| Hypertension ||| Gastroesophageal Reflux
	CHEMBL2105720	D019226	LESINURAD	Oral Ulcer	0	0.0433088	D003863 ||| D002386 ||| D014717 ||| D000787 ||| D006973 ||| D005764	Depression ||| Cataract ||| Vertigo ||| Angina Pectoris ||| Hypertension ||| Gastroesophageal Reflux
	CHEMBL2105720	D000787	LESINURAD	Angina Pectoris	1	0.175711	D000380 ||| D003863 ||| D002386 ||| D014717 ||| D006973 ||| D005764	Agranulocytosis ||| Depression ||| Cataract ||| Vertigo ||| Hypertension ||| Gastroesophageal Reflux
	CHEMBL2105720	D065631	LESINURAD	Rhinitis, Allergic	0	0.0216339	D000380 ||| D003863 ||| D002386 ||| D014717 ||| D000787 ||| D006973 ||| D005764	Agranulocytosis ||| Depression ||| Cataract ||| Vertigo ||| Angina Pectoris ||| Hypertension ||| Gastroesophageal Reflux
	CHEMBL2105720	D001249	LESINURAD	Asthma	0	0.0384401	D000380 ||| D003863 ||| D002386 ||| D014717 ||| D000787 ||| D006973 ||| D005764	Agranulocytosis ||| Depression ||| Cataract ||| Vertigo ||| Angina Pectoris ||| Hypertension ||| Gastroesophageal Reflux
	CHEMBL2105720	D005764	LESINURAD	Gastroesophageal Reflux	1	0.06884	D000380 ||| D003863 ||| D002386 ||| D014717 ||| D000787 ||| D006973	Agranulocytosis ||| Depression ||| Cataract ||| Vertigo ||| Angina Pectoris ||| Hypertension
	CHEMBL2105720	D007037	LESINURAD	Hypothyroidism	0	0.076783	D003863 ||| D002386 ||| D014717 ||| D000787 ||| D006973 ||| D005764	Depression ||| Cataract ||| Vertigo ||| Angina Pectoris ||| Hypertension ||| Gastroesophageal Reflux
	CHEMBL2105720	D008881	LESINURAD	Migraine Disorders	0	0.0695788	D000380 ||| D003863 ||| D002386 ||| D014717 ||| D000787 ||| D006973 ||| D005764	Agranulocytosis ||| Depression ||| Cataract ||| Vertigo ||| Angina Pectoris ||| Hypertension ||| Gastroesophageal Reflux
	CHEMBL2105720	D004485	LESINURAD	Eczema	0	0.0757257	D000380 ||| D003863 ||| D002386 ||| D014717 ||| D000787 ||| D006973 ||| D005764	Agranulocytosis ||| Depression ||| Cataract ||| Vertigo ||| Angina Pectoris ||| Hypertension ||| Gastroesophageal Reflux
	CHEMBL2105720	D006937	LESINURAD	Hypercholesterolemia	0	0.212144	D000380 ||| D003863 ||| D002386 ||| D014717 ||| D000787 ||| D006973 ||| D005764	Agranulocytosis ||| Depression ||| Cataract ||| Vertigo ||| Angina Pectoris ||| Hypertension ||| Gastroesophageal Reflux
	CHEMBL2105720	D012626	LESINURAD	Sebaceous Gland Neoplasms	0	0.0369672	D003863 ||| D002386 ||| D014717 ||| D000787 ||| D006973 ||| D005764	Depression ||| Cataract ||| Vertigo ||| Angina Pectoris ||| Hypertension ||| Gastroesophageal Reflux
	CHEMBL2105720	D001943	LESINURAD	Breast Neoplasms	0	0.0629999	D000380 ||| D003863 ||| D002386 ||| D014717 ||| D000787 ||| D006973 ||| D005764	Agranulocytosis ||| Depression ||| Cataract ||| Vertigo ||| Angina Pectoris ||| Hypertension ||| Gastroesophageal Reflux
	CHEMBL2105720	D002280	LESINURAD	Carcinoma, Basal Cell	0	0.0150394	D000380 ||| D003863 ||| D002386 ||| D014717 ||| D000787 ||| D006973 ||| D005764	Agranulocytosis ||| Depression ||| Cataract ||| Vertigo ||| Angina Pectoris ||| Hypertension ||| Gastroesophageal Reflux
	CHEMBL2105720	D000230	LESINURAD	Adenocarcinoma	0	0.0495506	D003863 ||| D002386 ||| D014717 ||| D000787 ||| D006973 ||| D005764	Depression ||| Cataract ||| Vertigo ||| Angina Pectoris ||| Hypertension ||| Gastroesophageal Reflux
	CHEMBL2105720	D002386	LESINURAD	Cataract	1	0.0296119	D000380 ||| D003863 ||| D014717 ||| D000787 ||| D006973 ||| D005764	Agranulocytosis ||| Depression ||| Vertigo ||| Angina Pectoris ||| Hypertension ||| Gastroesophageal Reflux
	CHEMBL2105720	D006552	LESINURAD	Hernia, Inguinal	0	0.0268411	D000380 ||| D003863 ||| D002386 ||| D014717 ||| D000787 ||| D006973 ||| D005764	Agranulocytosis ||| Depression ||| Cataract ||| Vertigo ||| Angina Pectoris ||| Hypertension ||| Gastroesophageal Reflux
	CHEMBL2105720	D012005	LESINURAD	Rectal Prolapse	0	0.0445656	D003863 ||| D002386 ||| D014717 ||| D000787 ||| D006973 ||| D005764	Depression ||| Cataract ||| Vertigo ||| Angina Pectoris ||| Hypertension ||| Gastroesophageal Reflux
	CHEMBL2105720	D014029	LESINURAD	Tobacco Use Disorder	0	0.0694181	D003863 ||| D002386 ||| D014717 ||| D000787 ||| D006973 ||| D005764	Depression ||| Cataract ||| Vertigo ||| Angina Pectoris ||| Hypertension ||| Gastroesophageal Reflux
	CHEMBL2105720	D009203	LESINURAD	Myocardial Infarction	0	0.483202	D000380 ||| D003863 ||| D002386 ||| D014717 ||| D000787 ||| D006973 ||| D005764	Agranulocytosis ||| Depression ||| Cataract ||| Vertigo ||| Angina Pectoris ||| Hypertension ||| Gastroesophageal Reflux
	CHEMBL2105720	D005756	LESINURAD	Gastritis	0	0.0804644	D000380 ||| D003863 ||| D002386 ||| D014717 ||| D000787 ||| D006973 ||| D005764	Agranulocytosis ||| Depression ||| Cataract ||| Vertigo ||| Angina Pectoris ||| Hypertension ||| Gastroesophageal Reflux
	CHEMBL2105720	D006548	LESINURAD	Hernia, Diaphragmatic	0	0.14714	D000380 ||| D003863 ||| D002386 ||| D014717 ||| D000787 ||| D006973 ||| D005764	Agranulocytosis ||| Depression ||| Cataract ||| Vertigo ||| Angina Pectoris ||| Hypertension ||| Gastroesophageal Reflux
	CHEMBL2105720	D000076385	LESINURAD	Diverticular Diseases	0	0.0448869	D003863 ||| D002386 ||| D014717 ||| D000787 ||| D006973 ||| D005764	Depression ||| Cataract ||| Vertigo ||| Angina Pectoris ||| Hypertension ||| Gastroesophageal Reflux
	CHEMBL2105720	D007319	LESINURAD	Sleep Initiation and Maintenance Disorders	0	0.12332	D000380 ||| D003863 ||| D002386 ||| D014717 ||| D000787 ||| D006973 ||| D005764	Agranulocytosis ||| Depression ||| Cataract ||| Vertigo ||| Angina Pectoris ||| Hypertension ||| Gastroesophageal Reflux
	CHEMBL2105720	D009290	LESINURAD	Narcolepsy	0	0.0584079	D000380 ||| D003863 ||| D002386 ||| D014717 ||| D000787 ||| D006973 ||| D005764	Agranulocytosis ||| Depression ||| Cataract ||| Vertigo ||| Angina Pectoris ||| Hypertension ||| Gastroesophageal Reflux
	CHEMBL2105720	D003922	LESINURAD	Diabetes Mellitus, Type 1	0	0.0244723	D003863 ||| D002386 ||| D014717 ||| D000787 ||| D006973 ||| D005764	Depression ||| Cataract ||| Vertigo ||| Angina Pectoris ||| Hypertension ||| Gastroesophageal Reflux
	CHEMBL2105720	D002446	LESINURAD	Celiac Disease	0	0.0185088	D003863 ||| D002386 ||| D014717 ||| D000787 ||| D006973 ||| D005764	Depression ||| Cataract ||| Vertigo ||| Angina Pectoris ||| Hypertension ||| Gastroesophageal Reflux
	CHEMBL2105720	D008105	LESINURAD	Liver Cirrhosis, Biliary	0	0.223723	D003863 ||| D002386 ||| D014717 ||| D000787 ||| D006973 ||| D005764	Depression ||| Cataract ||| Vertigo ||| Angina Pectoris ||| Hypertension ||| Gastroesophageal Reflux
	CHEMBL2105720	D014820	LESINURAD	Vitiligo	0	0.0831988	D003863 ||| D002386 ||| D014717 ||| D000787 ||| D006973 ||| D005764	Depression ||| Cataract ||| Vertigo ||| Angina Pectoris ||| Hypertension ||| Gastroesophageal Reflux
	CHEMBL2105720	D009798	LESINURAD	Ocular Hypertension	0	0.0361909	D003863 ||| D002386 ||| D014717 ||| D000787 ||| D006973 ||| D005764	Depression ||| Cataract ||| Vertigo ||| Angina Pectoris ||| Hypertension ||| Gastroesophageal Reflux
	CHEMBL2105720	D009447	LESINURAD	Neuroblastoma	0	0.0669739	D003863 ||| D002386 ||| D014717 ||| D000787 ||| D006973 ||| D005764	Depression ||| Cataract ||| Vertigo ||| Angina Pectoris ||| Hypertension ||| Gastroesophageal Reflux
	CHEMBL2105720	D012559	LESINURAD	Schizophrenia	0	0.211602	D000380 ||| D003863 ||| D002386 ||| D014717 ||| D000787 ||| D006973 ||| D005764	Agranulocytosis ||| Depression ||| Cataract ||| Vertigo ||| Angina Pectoris ||| Hypertension ||| Gastroesophageal Reflux
	CHEMBL2105720	D000690	LESINURAD	Amyotrophic Lateral Sclerosis	0	0.0555919	D003863 ||| D002386 ||| D014717 ||| D000787 ||| D006973 ||| D005764	Depression ||| Cataract ||| Vertigo ||| Angina Pectoris ||| Hypertension ||| Gastroesophageal Reflux
	CHEMBL2105720	D008180	LESINURAD	Lupus Erythematosus, Systemic	0	0.0263387	D000380 ||| D003863 ||| D002386 ||| D014717 ||| D000787 ||| D006973 ||| D005764	Agranulocytosis ||| Depression ||| Cataract ||| Vertigo ||| Angina Pectoris ||| Hypertension ||| Gastroesophageal Reflux
	CHEMBL2105720	D000437	LESINURAD	Alcoholism	0	0.114727	D003863 ||| D002386 ||| D014717 ||| D000787 ||| D006973 ||| D005764	Depression ||| Cataract ||| Vertigo ||| Angina Pectoris ||| Hypertension ||| Gastroesophageal Reflux
	CHEMBL2105720	D000067877	LESINURAD	Autism Spectrum Disorder	0	0.0836458	D003863 ||| D002386 ||| D014717 ||| D000787 ||| D006973 ||| D005764	Depression ||| Cataract ||| Vertigo ||| Angina Pectoris ||| Hypertension ||| Gastroesophageal Reflux
	CHEMBL2105720	D001714	LESINURAD	Bipolar Disorder	0	0.152234	D000380 ||| D003863 ||| D002386 ||| D014717 ||| D000787 ||| D006973 ||| D005764	Agranulocytosis ||| Depression ||| Cataract ||| Vertigo ||| Angina Pectoris ||| Hypertension ||| Gastroesophageal Reflux
	CHEMBL2105720	D009771	LESINURAD	Obsessive-Compulsive Disorder	0	0.0290311	D003863 ||| D002386 ||| D014717 ||| D000787 ||| D006973 ||| D005764	Depression ||| Cataract ||| Vertigo ||| Angina Pectoris ||| Hypertension ||| Gastroesophageal Reflux
	CHEMBL2105720	D003924	LESINURAD	Diabetes Mellitus, Type 2	0	0.107384	D003863 ||| D002386 ||| D014717 ||| D000787 ||| D006973 ||| D005764	Depression ||| Cataract ||| Vertigo ||| Angina Pectoris ||| Hypertension ||| Gastroesophageal Reflux
	CHEMBL2105720	D000544	LESINURAD	Alzheimer Disease	0	0.0340808	D003863 ||| D002386 ||| D014717 ||| D000787 ||| D006973 ||| D005764	Depression ||| Cataract ||| Vertigo ||| Angina Pectoris ||| Hypertension ||| Gastroesophageal Reflux
	CHEMBL2105720	D004827	LESINURAD	Epilepsy	0	0.0171063	D000380 ||| D003863 ||| D002386 ||| D014717 ||| D000787 ||| D006973 ||| D005764	Agranulocytosis ||| Depression ||| Cataract ||| Vertigo ||| Angina Pectoris ||| Hypertension ||| Gastroesophageal Reflux
	CHEMBL2105720	D005901	LESINURAD	Glaucoma	0	0.0970439	D000380 ||| D003863 ||| D002386 ||| D014717 ||| D000787 ||| D006973 ||| D005764	Agranulocytosis ||| Depression ||| Cataract ||| Vertigo ||| Angina Pectoris ||| Hypertension ||| Gastroesophageal Reflux
	CHEMBL2105720	D051436	LESINURAD	Renal Insufficiency, Chronic	0	0.0855581	D003863 ||| D002386 ||| D014717 ||| D000787 ||| D006973 ||| D005764	Depression ||| Cataract ||| Vertigo ||| Angina Pectoris ||| Hypertension ||| Gastroesophageal Reflux
	CHEMBL2105720	D013167	LESINURAD	Spondylitis, Ankylosing	0	0.0748598	D003863 ||| D002386 ||| D014717 ||| D000787 ||| D006973 ||| D005764	Depression ||| Cataract ||| Vertigo ||| Angina Pectoris ||| Hypertension ||| Gastroesophageal Reflux
	CHEMBL2105720	D003863	LESINURAD	Depression	1	0.142155	D000380 ||| D002386 ||| D014717 ||| D000787 ||| D006973 ||| D005764	Agranulocytosis ||| Cataract ||| Vertigo ||| Angina Pectoris ||| Hypertension ||| Gastroesophageal Reflux
	CHEMBL2105720	D010003	LESINURAD	Osteoarthritis	0	0.154446	D000380 ||| D003863 ||| D002386 ||| D014717 ||| D000787 ||| D006973 ||| D005764	Agranulocytosis ||| Depression ||| Cataract ||| Vertigo ||| Angina Pectoris ||| Hypertension ||| Gastroesophageal Reflux
	CHEMBL2105720	D000419	LESINURAD	Albuminuria	0	0.0292407	D003863 ||| D002386 ||| D014717 ||| D000787 ||| D006973 ||| D005764	Depression ||| Cataract ||| Vertigo ||| Angina Pectoris ||| Hypertension ||| Gastroesophageal Reflux
	CHEMBL2105720	D001281	LESINURAD	Atrial Fibrillation	0	0.0359912	D000380 ||| D003863 ||| D002386 ||| D014717 ||| D000787 ||| D006973 ||| D005764	Agranulocytosis ||| Depression ||| Cataract ||| Vertigo ||| Angina Pectoris ||| Hypertension ||| Gastroesophageal Reflux
	CHEMBL2105720	D006973	LESINURAD	Hypertension	1	0.0583223	D000380 ||| D003863 ||| D002386 ||| D014717 ||| D000787 ||| D005764	Agranulocytosis ||| Depression ||| Cataract ||| Vertigo ||| Angina Pectoris ||| Gastroesophageal Reflux
	CHEMBL2105720	D006327	LESINURAD	Heart Block	0	0.0147149	D000380 ||| D003863 ||| D002386 ||| D014717 ||| D000787 ||| D006973 ||| D005764	Agranulocytosis ||| Depression ||| Cataract ||| Vertigo ||| Angina Pectoris ||| Hypertension ||| Gastroesophageal Reflux
	CHEMBL2105720	D055623	LESINURAD	Keratosis, Actinic	0	0.153728	D000380 ||| D003863 ||| D002386 ||| D014717 ||| D000787 ||| D006973 ||| D005764	Agranulocytosis ||| Depression ||| Cataract ||| Vertigo ||| Angina Pectoris ||| Hypertension ||| Gastroesophageal Reflux
	CHEMBL2105720	D001991	LESINURAD	Bronchitis	0	0.0862189	D000380 ||| D003863 ||| D002386 ||| D014717 ||| D000787 ||| D006973 ||| D005764	Agranulocytosis ||| Depression ||| Cataract ||| Vertigo ||| Angina Pectoris ||| Hypertension ||| Gastroesophageal Reflux
	CHEMBL2105720	D008175	LESINURAD	Lung Neoplasms	0	0.106758	D000380 ||| D003863 ||| D002386 ||| D014717 ||| D000787 ||| D006973 ||| D005764	Agranulocytosis ||| Depression ||| Cataract ||| Vertigo ||| Angina Pectoris ||| Hypertension ||| Gastroesophageal Reflux
	CHEMBL2105720	D008545	LESINURAD	Melanoma	0	0.0219648	D000380 ||| D003863 ||| D002386 ||| D014717 ||| D000787 ||| D006973 ||| D005764	Agranulocytosis ||| Depression ||| Cataract ||| Vertigo ||| Angina Pectoris ||| Hypertension ||| Gastroesophageal Reflux
	CHEMBL2105720	D008228	LESINURAD	Lymphoma, Non-Hodgkin	0	0.12518	D000380 ||| D003863 ||| D002386 ||| D014717 ||| D000787 ||| D006973 ||| D005764	Agranulocytosis ||| Depression ||| Cataract ||| Vertigo ||| Angina Pectoris ||| Hypertension ||| Gastroesophageal Reflux
	CHEMBL2105720	D002294	LESINURAD	Carcinoma, Squamous Cell	0	0.0900778	D000380 ||| D003863 ||| D002386 ||| D014717 ||| D000787 ||| D006973 ||| D005764	Agranulocytosis ||| Depression ||| Cataract ||| Vertigo ||| Angina Pectoris ||| Hypertension ||| Gastroesophageal Reflux
	CHEMBL2105720	D002349	LESINURAD	Carpal Tunnel Syndrome	0	0.0479161	D000380 ||| D003863 ||| D002386 ||| D014717 ||| D000787 ||| D006973 ||| D005764	Agranulocytosis ||| Depression ||| Cataract ||| Vertigo ||| Angina Pectoris ||| Hypertension ||| Gastroesophageal Reflux
	CHEMBL2105720	D016883	LESINURAD	Diabetic Ketoacidosis	0	0.23691	D000380 ||| D003863 ||| D002386 ||| D014717 ||| D000787 ||| D006973 ||| D005764	Agranulocytosis ||| Depression ||| Cataract ||| Vertigo ||| Angina Pectoris ||| Hypertension ||| Gastroesophageal Reflux
	CHEMBL2105720	D001749	LESINURAD	Urinary Bladder Neoplasms	0	0.0937849	D000380 ||| D003863 ||| D002386 ||| D014717 ||| D000787 ||| D006973 ||| D005764	Agranulocytosis ||| Depression ||| Cataract ||| Vertigo ||| Angina Pectoris ||| Hypertension ||| Gastroesophageal Reflux
	CHEMBL2105720	D007889	LESINURAD	Leiomyoma	0	0.0306793	D000380 ||| D003863 ||| D002386 ||| D014717 ||| D000787 ||| D006973 ||| D005764	Agranulocytosis ||| Depression ||| Cataract ||| Vertigo ||| Angina Pectoris ||| Hypertension ||| Gastroesophageal Reflux
	CHEMBL2105720	D018798	LESINURAD	Anemia, Iron-Deficiency	0	0.0633271	D000380 ||| D003863 ||| D002386 ||| D014717 ||| D000787 ||| D006973 ||| D005764	Agranulocytosis ||| Depression ||| Cataract ||| Vertigo ||| Angina Pectoris ||| Hypertension ||| Gastroesophageal Reflux
	CHEMBL2105720	D000380	LESINURAD	Agranulocytosis	1	0.0337214	D003863 ||| D002386 ||| D014717 ||| D000787 ||| D006973 ||| D005764	Depression ||| Cataract ||| Vertigo ||| Angina Pectoris ||| Hypertension ||| Gastroesophageal Reflux
	CHEMBL2105720	D012893	LESINURAD	Sleep Wake Disorders	0	0.0978237	D000380 ||| D003863 ||| D002386 ||| D014717 ||| D000787 ||| D006973 ||| D005764	Agranulocytosis ||| Depression ||| Cataract ||| Vertigo ||| Angina Pectoris ||| Hypertension ||| Gastroesophageal Reflux
	CHEMBL2105720	D006429	LESINURAD	Hemiplegia	0	0.0339624	D000380 ||| D003863 ||| D002386 ||| D014717 ||| D000787 ||| D006973 ||| D005764	Agranulocytosis ||| Depression ||| Cataract ||| Vertigo ||| Angina Pectoris ||| Hypertension ||| Gastroesophageal Reflux
	CHEMBL2105720	D011655	LESINURAD	Pulmonary Embolism	0	0.0945624	D000380 ||| D003863 ||| D002386 ||| D014717 ||| D000787 ||| D006973 ||| D005764	Agranulocytosis ||| Depression ||| Cataract ||| Vertigo ||| Angina Pectoris ||| Hypertension ||| Gastroesophageal Reflux
	CHEMBL2105720	D009202	LESINURAD	Cardiomyopathies	0	0.0754504	D000380 ||| D003863 ||| D002386 ||| D014717 ||| D000787 ||| D006973 ||| D005764	Agranulocytosis ||| Depression ||| Cataract ||| Vertigo ||| Angina Pectoris ||| Hypertension ||| Gastroesophageal Reflux
	CHEMBL2105720	D013345	LESINURAD	Subarachnoid Hemorrhage	0	0.115478	D000380 ||| D003863 ||| D002386 ||| D014717 ||| D000787 ||| D006973 ||| D005764	Agranulocytosis ||| Depression ||| Cataract ||| Vertigo ||| Angina Pectoris ||| Hypertension ||| Gastroesophageal Reflux
	CHEMBL2105720	D002543	LESINURAD	Cerebral Hemorrhage	0	0.0405362	D000380 ||| D003863 ||| D002386 ||| D014717 ||| D000787 ||| D006973 ||| D005764	Agranulocytosis ||| Depression ||| Cataract ||| Vertigo ||| Angina Pectoris ||| Hypertension ||| Gastroesophageal Reflux
	CHEMBL2105720	D002544	LESINURAD	Cerebral Infarction	0	0.147111	D000380 ||| D003863 ||| D002386 ||| D014717 ||| D000787 ||| D006973 ||| D005764	Agranulocytosis ||| Depression ||| Cataract ||| Vertigo ||| Angina Pectoris ||| Hypertension ||| Gastroesophageal Reflux
	CHEMBL2105720	D050197	LESINURAD	Arteriosclerosis	0	0.395192	D000380 ||| D003863 ||| D002386 ||| D014717 ||| D000787 ||| D006973 ||| D005764	Agranulocytosis ||| Depression ||| Cataract ||| Vertigo ||| Angina Pectoris ||| Hypertension ||| Gastroesophageal Reflux
	CHEMBL2105720	D010689	LESINURAD	Phlebitis	0	0.0431886	D000380 ||| D003863 ||| D002386 ||| D014717 ||| D000787 ||| D006973 ||| D005764	Agranulocytosis ||| Depression ||| Cataract ||| Vertigo ||| Angina Pectoris ||| Hypertension ||| Gastroesophageal Reflux
	CHEMBL2105720	D006484	LESINURAD	Hemorrhoids	0	0.0394089	D000380 ||| D003863 ||| D002386 ||| D014717 ||| D000787 ||| D006973 ||| D005764	Agranulocytosis ||| Depression ||| Cataract ||| Vertigo ||| Angina Pectoris ||| Hypertension ||| Gastroesophageal Reflux
	CHEMBL2105720	D007022	LESINURAD	Hypotension	0	0.121688	D000380 ||| D003863 ||| D002386 ||| D014717 ||| D000787 ||| D006973 ||| D005764	Agranulocytosis ||| Depression ||| Cataract ||| Vertigo ||| Angina Pectoris ||| Hypertension ||| Gastroesophageal Reflux
	CHEMBL2105720	D012852	LESINURAD	Sinusitis	0	0.196942	D000380 ||| D003863 ||| D002386 ||| D014717 ||| D000787 ||| D006973 ||| D005764	Agranulocytosis ||| Depression ||| Cataract ||| Vertigo ||| Angina Pectoris ||| Hypertension ||| Gastroesophageal Reflux
	CHEMBL2105720	D010996	LESINURAD	Pleural Effusion	0	0.0378227	D000380 ||| D003863 ||| D002386 ||| D014717 ||| D000787 ||| D006973 ||| D005764	Agranulocytosis ||| Depression ||| Cataract ||| Vertigo ||| Angina Pectoris ||| Hypertension ||| Gastroesophageal Reflux
	CHEMBL2105720	D011030	LESINURAD	Pneumothorax	0	0.0765427	D000380 ||| D003863 ||| D002386 ||| D014717 ||| D000787 ||| D006973 ||| D005764	Agranulocytosis ||| Depression ||| Cataract ||| Vertigo ||| Angina Pectoris ||| Hypertension ||| Gastroesophageal Reflux
	CHEMBL2105720	D014060	LESINURAD	Tongue Diseases	0	0.0337389	D000380 ||| D003863 ||| D002386 ||| D014717 ||| D000787 ||| D006973 ||| D005764	Agranulocytosis ||| Depression ||| Cataract ||| Vertigo ||| Angina Pectoris ||| Hypertension ||| Gastroesophageal Reflux
	CHEMBL2105720	D004941	LESINURAD	Esophagitis	0	0.281575	D000380 ||| D003863 ||| D002386 ||| D014717 ||| D000787 ||| D006973 ||| D005764	Agranulocytosis ||| Depression ||| Cataract ||| Vertigo ||| Angina Pectoris ||| Hypertension ||| Gastroesophageal Reflux
	CHEMBL2105720	D013276	LESINURAD	Stomach Ulcer	0	0.125422	D000380 ||| D003863 ||| D002386 ||| D014717 ||| D000787 ||| D006973 ||| D005764	Agranulocytosis ||| Depression ||| Cataract ||| Vertigo ||| Angina Pectoris ||| Hypertension ||| Gastroesophageal Reflux
	CHEMBL2105720	D004415	LESINURAD	Dyspepsia	0	0.137826	D000380 ||| D003863 ||| D002386 ||| D014717 ||| D000787 ||| D006973 ||| D005764	Agranulocytosis ||| Depression ||| Cataract ||| Vertigo ||| Angina Pectoris ||| Hypertension ||| Gastroesophageal Reflux
	CHEMBL2105720	D002769	LESINURAD	Cholelithiasis	0	0.124261	D000380 ||| D003863 ||| D002386 ||| D014717 ||| D000787 ||| D006973 ||| D005764	Agranulocytosis ||| Depression ||| Cataract ||| Vertigo ||| Angina Pectoris ||| Hypertension ||| Gastroesophageal Reflux
	CHEMBL2105720	D002764	LESINURAD	Cholecystitis	0	0.0336255	D000380 ||| D003863 ||| D002386 ||| D014717 ||| D000787 ||| D006973 ||| D005764	Agranulocytosis ||| Depression ||| Cataract ||| Vertigo ||| Angina Pectoris ||| Hypertension ||| Gastroesophageal Reflux
	CHEMBL2105720	D010195	LESINURAD	Pancreatitis	0	0.0611895	D000380 ||| D003863 ||| D002386 ||| D014717 ||| D000787 ||| D006973 ||| D005764	Agranulocytosis ||| Depression ||| Cataract ||| Vertigo ||| Angina Pectoris ||| Hypertension ||| Gastroesophageal Reflux
	CHEMBL2105720	D008286	LESINURAD	Malabsorption Syndromes	0	0.014321	D000380 ||| D003863 ||| D002386 ||| D014717 ||| D000787 ||| D006973 ||| D005764	Agranulocytosis ||| Depression ||| Cataract ||| Vertigo ||| Angina Pectoris ||| Hypertension ||| Gastroesophageal Reflux
	CHEMBL2105720	D002481	LESINURAD	Cellulitis	0	0.0580475	D000380 ||| D003863 ||| D002386 ||| D014717 ||| D000787 ||| D006973 ||| D005764	Agranulocytosis ||| Depression ||| Cataract ||| Vertigo ||| Angina Pectoris ||| Hypertension ||| Gastroesophageal Reflux
	CHEMBL2105720	D011537	LESINURAD	Pruritus	0	0.0354543	D000380 ||| D003863 ||| D002386 ||| D014717 ||| D000787 ||| D006973 ||| D005764	Agranulocytosis ||| Depression ||| Cataract ||| Vertigo ||| Angina Pectoris ||| Hypertension ||| Gastroesophageal Reflux
	CHEMBL2105720	D008010	LESINURAD	Lichen Planus	0	0.105987	D000380 ||| D003863 ||| D002386 ||| D014717 ||| D000787 ||| D006973 ||| D005764	Agranulocytosis ||| Depression ||| Cataract ||| Vertigo ||| Angina Pectoris ||| Hypertension ||| Gastroesophageal Reflux
	CHEMBL2105720	D017492	LESINURAD	Keratosis, Seborrheic	0	0.0329321	D000380 ||| D003863 ||| D002386 ||| D014717 ||| D000787 ||| D006973 ||| D005764	Agranulocytosis ||| Depression ||| Cataract ||| Vertigo ||| Angina Pectoris ||| Hypertension ||| Gastroesophageal Reflux
	CHEMBL2105720	D011704	LESINURAD	Pyelonephritis	0	0.019924	D000380 ||| D003863 ||| D002386 ||| D014717 ||| D000787 ||| D006973 ||| D005764	Agranulocytosis ||| Depression ||| Cataract ||| Vertigo ||| Angina Pectoris ||| Hypertension ||| Gastroesophageal Reflux
	CHEMBL2105720	D058186	LESINURAD	Acute Kidney Injury	0	0.116719	D000380 ||| D003863 ||| D002386 ||| D014717 ||| D000787 ||| D006973 ||| D005764	Agranulocytosis ||| Depression ||| Cataract ||| Vertigo ||| Angina Pectoris ||| Hypertension ||| Gastroesophageal Reflux
	CHEMBL2105720	D007676	LESINURAD	Kidney Failure, Chronic	0	0.081978	D000380 ||| D003863 ||| D002386 ||| D014717 ||| D000787 ||| D006973 ||| D005764	Agranulocytosis ||| Depression ||| Cataract ||| Vertigo ||| Angina Pectoris ||| Hypertension ||| Gastroesophageal Reflux
	CHEMBL2105720	D003556	LESINURAD	Cystitis	0	0.0595862	D000380 ||| D003863 ||| D002386 ||| D014717 ||| D000787 ||| D006973 ||| D005764	Agranulocytosis ||| Depression ||| Cataract ||| Vertigo ||| Angina Pectoris ||| Hypertension ||| Gastroesophageal Reflux
	CHEMBL2105720	D011470	LESINURAD	Prostatic Hyperplasia	0	0.0598872	D000380 ||| D003863 ||| D002386 ||| D014717 ||| D000787 ||| D006973 ||| D005764	Agranulocytosis ||| Depression ||| Cataract ||| Vertigo ||| Angina Pectoris ||| Hypertension ||| Gastroesophageal Reflux
	CHEMBL2105720	D011472	LESINURAD	Prostatitis	0	0.0410069	D000380 ||| D003863 ||| D002386 ||| D014717 ||| D000787 ||| D006973 ||| D005764	Agranulocytosis ||| Depression ||| Cataract ||| Vertigo ||| Angina Pectoris ||| Hypertension ||| Gastroesophageal Reflux
	CHEMBL2105720	D005348	LESINURAD	Fibrocystic Breast Disease	0	0.0477602	D000380 ||| D003863 ||| D002386 ||| D014717 ||| D000787 ||| D006973 ||| D005764	Agranulocytosis ||| Depression ||| Cataract ||| Vertigo ||| Angina Pectoris ||| Hypertension ||| Gastroesophageal Reflux
	CHEMBL2105720	D006177	LESINURAD	Gynecomastia	0	0.0282064	D000380 ||| D003863 ||| D002386 ||| D014717 ||| D000787 ||| D006973 ||| D005764	Agranulocytosis ||| Depression ||| Cataract ||| Vertigo ||| Angina Pectoris ||| Hypertension ||| Gastroesophageal Reflux
	CHEMBL2105720	D004715	LESINURAD	Endometriosis	0	0.0774727	D000380 ||| D003863 ||| D002386 ||| D014717 ||| D000787 ||| D006973 ||| D005764	Agranulocytosis ||| Depression ||| Cataract ||| Vertigo ||| Angina Pectoris ||| Hypertension ||| Gastroesophageal Reflux
	CHEMBL2105720	D003680	LESINURAD	Deglutition Disorders	0	0.16955	D000380 ||| D003863 ||| D002386 ||| D014717 ||| D000787 ||| D006973 ||| D005764	Agranulocytosis ||| Depression ||| Cataract ||| Vertigo ||| Angina Pectoris ||| Hypertension ||| Gastroesophageal Reflux
	CHEMBL2105720	D001201	LESINURAD	Ascites	0	0.0524355	D000380 ||| D003863 ||| D002386 ||| D014717 ||| D000787 ||| D006973 ||| D005764	Agranulocytosis ||| Depression ||| Cataract ||| Vertigo ||| Angina Pectoris ||| Hypertension ||| Gastroesophageal Reflux
	CHEMBL2105720	D005076	LESINURAD	Exanthema	0	0.0458885	D000380 ||| D003863 ||| D002386 ||| D014717 ||| D000787 ||| D006973 ||| D005764	Agranulocytosis ||| Depression ||| Cataract ||| Vertigo ||| Angina Pectoris ||| Hypertension ||| Gastroesophageal Reflux
	CHEMBL2105720	D014717	LESINURAD	Vertigo	1	0.0267205	D000380 ||| D003863 ||| D002386 ||| D000787 ||| D006973 ||| D005764	Agranulocytosis ||| Depression ||| Cataract ||| Angina Pectoris ||| Hypertension ||| Gastroesophageal Reflux
	CHEMBL2105720	D013575	LESINURAD	Syncope	0	0.165307	D000380 ||| D003863 ||| D002386 ||| D014717 ||| D000787 ||| D006973 ||| D005764	Agranulocytosis ||| Depression ||| Cataract ||| Vertigo ||| Angina Pectoris ||| Hypertension ||| Gastroesophageal Reflux
	CHEMBL2105720	D007766	LESINURAD	Lacrimal Apparatus Diseases	0	0.0182231	D000380 ||| D003863 ||| D002386 ||| D014717 ||| D000787 ||| D006973 ||| D005764	Agranulocytosis ||| Depression ||| Cataract ||| Vertigo ||| Angina Pectoris ||| Hypertension ||| Gastroesophageal Reflux
	CHEMBL2105720	D006471	LESINURAD	Gastrointestinal Hemorrhage	0	0.0765481	D000380 ||| D003863 ||| D002386 ||| D014717 ||| D000787 ||| D006973 ||| D005764	Agranulocytosis ||| Depression ||| Cataract ||| Vertigo ||| Angina Pectoris ||| Hypertension ||| Gastroesophageal Reflux
	CHEMBL2105720	D010437	LESINURAD	Peptic Ulcer	0	0.0516893	D000380 ||| D003863 ||| D002386 ||| D014717 ||| D000787 ||| D006973 ||| D005764	Agranulocytosis ||| Depression ||| Cataract ||| Vertigo ||| Angina Pectoris ||| Hypertension ||| Gastroesophageal Reflux
	CHEMBL2105720	D005921	LESINURAD	Glomerulonephritis	0	0.046838	D000380 ||| D003863 ||| D002386 ||| D014717 ||| D000787 ||| D006973 ||| D005764	Agranulocytosis ||| Depression ||| Cataract ||| Vertigo ||| Angina Pectoris ||| Hypertension ||| Gastroesophageal Reflux
	CHEMBL2105720	D006333	LESINURAD	Heart Failure	0	0.107006	D000380 ||| D003863 ||| D002386 ||| D014717 ||| D000787 ||| D006973 ||| D005764	Agranulocytosis ||| Depression ||| Cataract ||| Vertigo ||| Angina Pectoris ||| Hypertension ||| Gastroesophageal Reflux
	CHEMBL2105720	D006547	LESINURAD	Hernia	0	0.0526577	D000380 ||| D003863 ||| D002386 ||| D014717 ||| D000787 ||| D006973 ||| D005764	Agranulocytosis ||| Depression ||| Cataract ||| Vertigo ||| Angina Pectoris ||| Hypertension ||| Gastroesophageal Reflux
	CHEMBL2105720	D006689	LESINURAD	Hodgkin Disease	0	0.0456669	D000380 ||| D003863 ||| D002386 ||| D014717 ||| D000787 ||| D006973 ||| D005764	Agranulocytosis ||| Depression ||| Cataract ||| Vertigo ||| Angina Pectoris ||| Hypertension ||| Gastroesophageal Reflux
	CHEMBL2105720	D008113	LESINURAD	Liver Neoplasms	0	0.112601	D000380 ||| D003863 ||| D002386 ||| D014717 ||| D000787 ||| D006973 ||| D005764	Agranulocytosis ||| Depression ||| Cataract ||| Vertigo ||| Angina Pectoris ||| Hypertension ||| Gastroesophageal Reflux
	CHEMBL2105720	D010051	LESINURAD	Ovarian Neoplasms	0	0.0159703	D000380 ||| D003863 ||| D002386 ||| D014717 ||| D000787 ||| D006973 ||| D005764	Agranulocytosis ||| Depression ||| Cataract ||| Vertigo ||| Angina Pectoris ||| Hypertension ||| Gastroesophageal Reflux
	CHEMBL2105720	D011471	LESINURAD	Prostatic Neoplasms	0	0.0453872	D000380 ||| D003863 ||| D002386 ||| D014717 ||| D000787 ||| D006973 ||| D005764	Agranulocytosis ||| Depression ||| Cataract ||| Vertigo ||| Angina Pectoris ||| Hypertension ||| Gastroesophageal Reflux
	CHEMBL2105720	D000647	LESINURAD	Amnesia	0	0.205508	D000380 ||| D003863 ||| D002386 ||| D014717 ||| D000787 ||| D006973 ||| D005764	Agranulocytosis ||| Depression ||| Cataract ||| Vertigo ||| Angina Pectoris ||| Hypertension ||| Gastroesophageal Reflux
	CHEMBL2105720	D007951	LESINURAD	Leukemia, Myeloid	0	0.124807	D000380 ||| D003863 ||| D002386 ||| D014717 ||| D000787 ||| D006973 ||| D005764	Agranulocytosis ||| Depression ||| Cataract ||| Vertigo ||| Angina Pectoris ||| Hypertension ||| Gastroesophageal Reflux
	CHEMBL2105720	D000152	LESINURAD	Acne Vulgaris	0	0.120462	D000380 ||| D003863 ||| D002386 ||| D014717 ||| D000787 ||| D006973 ||| D005764	Agranulocytosis ||| Depression ||| Cataract ||| Vertigo ||| Angina Pectoris ||| Hypertension ||| Gastroesophageal Reflux
	CHEMBL2105720	D000740	LESINURAD	Anemia	0	0.0353147	D000380 ||| D003863 ||| D002386 ||| D014717 ||| D000787 ||| D006973 ||| D005764	Agranulocytosis ||| Depression ||| Cataract ||| Vertigo ||| Angina Pectoris ||| Hypertension ||| Gastroesophageal Reflux
	CHEMBL2105720	D001064	LESINURAD	Appendicitis	0	0.0177156	D000380 ||| D003863 ||| D002386 ||| D014717 ||| D000787 ||| D006973 ||| D005764	Agranulocytosis ||| Depression ||| Cataract ||| Vertigo ||| Angina Pectoris ||| Hypertension ||| Gastroesophageal Reflux
	CHEMBL2105720	D003248	LESINURAD	Constipation	0	0.0266913	D000380 ||| D003863 ||| D002386 ||| D014717 ||| D000787 ||| D006973 ||| D005764	Agranulocytosis ||| Depression ||| Cataract ||| Vertigo ||| Angina Pectoris ||| Hypertension ||| Gastroesophageal Reflux
	CHEMBL2105720	D015352	LESINURAD	Dry Eye Syndromes	0	0.0541921	D000380 ||| D003863 ||| D002386 ||| D014717 ||| D000787 ||| D006973 ||| D005764	Agranulocytosis ||| Depression ||| Cataract ||| Vertigo ||| Angina Pectoris ||| Hypertension ||| Gastroesophageal Reflux
	CHEMBL2105720	D004381	LESINURAD	Duodenal Ulcer	0	0.275214	D000380 ||| D003863 ||| D002386 ||| D014717 ||| D000787 ||| D006973 ||| D005764	Agranulocytosis ||| Depression ||| Cataract ||| Vertigo ||| Angina Pectoris ||| Hypertension ||| Gastroesophageal Reflux
	CHEMBL2105720	D015837	LESINURAD	Vestibular Diseases	0	0.0643697	D000380 ||| D003863 ||| D002386 ||| D014717 ||| D000787 ||| D006973 ||| D005764	Agranulocytosis ||| Depression ||| Cataract ||| Vertigo ||| Angina Pectoris ||| Hypertension ||| Gastroesophageal Reflux
	CHEMBL2105720	D005705	LESINURAD	Gallbladder Diseases	0	0.0505882	D000380 ||| D003863 ||| D002386 ||| D014717 ||| D000787 ||| D006973 ||| D005764	Agranulocytosis ||| Depression ||| Cataract ||| Vertigo ||| Angina Pectoris ||| Hypertension ||| Gastroesophageal Reflux
	CHEMBL2105720	D006073	LESINURAD	Gout	0	0.0692441	D000380 ||| D003863 ||| D002386 ||| D014717 ||| D000787 ||| D006973 ||| D005764	Agranulocytosis ||| Depression ||| Cataract ||| Vertigo ||| Angina Pectoris ||| Hypertension ||| Gastroesophageal Reflux
	CHEMBL2105720	D001145	LESINURAD	Arrhythmias, Cardiac	0	0.0158534	D000380 ||| D003863 ||| D002386 ||| D014717 ||| D000787 ||| D006973 ||| D005764	Agranulocytosis ||| Depression ||| Cataract ||| Vertigo ||| Angina Pectoris ||| Hypertension ||| Gastroesophageal Reflux
	CHEMBL2105720	D043183	LESINURAD	Irritable Bowel Syndrome	0	0.196266	D000380 ||| D003863 ||| D002386 ||| D014717 ||| D000787 ||| D006973 ||| D005764	Agranulocytosis ||| Depression ||| Cataract ||| Vertigo ||| Angina Pectoris ||| Hypertension ||| Gastroesophageal Reflux
	CHEMBL2105720	D001851	LESINURAD	Bone Diseases, Metabolic	0	0.0156182	D000380 ||| D003863 ||| D002386 ||| D014717 ||| D000787 ||| D006973 ||| D005764	Agranulocytosis ||| Depression ||| Cataract ||| Vertigo ||| Angina Pectoris ||| Hypertension ||| Gastroesophageal Reflux
	CHEMBL2105720	D010024	LESINURAD	Osteoporosis	0	0.0398412	D000380 ||| D003863 ||| D002386 ||| D014717 ||| D000787 ||| D006973 ||| D005764	Agranulocytosis ||| Depression ||| Cataract ||| Vertigo ||| Angina Pectoris ||| Hypertension ||| Gastroesophageal Reflux
	CHEMBL2105720	D009443	LESINURAD	Neuritis	0	0.079268	D000380 ||| D003863 ||| D002386 ||| D014717 ||| D000787 ||| D006973 ||| D005764	Agranulocytosis ||| Depression ||| Cataract ||| Vertigo ||| Angina Pectoris ||| Hypertension ||| Gastroesophageal Reflux
	CHEMBL2105720	D010538	LESINURAD	Peritonitis	0	0.0736376	D000380 ||| D003863 ||| D002386 ||| D014717 ||| D000787 ||| D006973 ||| D005764	Agranulocytosis ||| Depression ||| Cataract ||| Vertigo ||| Angina Pectoris ||| Hypertension ||| Gastroesophageal Reflux
	CHEMBL2105720	D010998	LESINURAD	Pleurisy	0	0.0437343	D000380 ||| D003863 ||| D002386 ||| D014717 ||| D000787 ||| D006973 ||| D005764	Agranulocytosis ||| Depression ||| Cataract ||| Vertigo ||| Angina Pectoris ||| Hypertension ||| Gastroesophageal Reflux
	CHEMBL2105720	D011565	LESINURAD	Psoriasis	0	0.00939073	D000380 ||| D003863 ||| D002386 ||| D014717 ||| D000787 ||| D006973 ||| D005764	Agranulocytosis ||| Depression ||| Cataract ||| Vertigo ||| Angina Pectoris ||| Hypertension ||| Gastroesophageal Reflux
	CHEMBL2105720	D012163	LESINURAD	Retinal Detachment	0	0.169377	D000380 ||| D003863 ||| D002386 ||| D014717 ||| D000787 ||| D006973 ||| D005764	Agranulocytosis ||| Depression ||| Cataract ||| Vertigo ||| Angina Pectoris ||| Hypertension ||| Gastroesophageal Reflux
	CHEMBL2105720	D012393	LESINURAD	Rosacea	0	0.0330945	D000380 ||| D003863 ||| D002386 ||| D014717 ||| D000787 ||| D006973 ||| D005764	Agranulocytosis ||| Depression ||| Cataract ||| Vertigo ||| Angina Pectoris ||| Hypertension ||| Gastroesophageal Reflux
	CHEMBL2105720	D006042	LESINURAD	Goiter	0	0.0495603	D000380 ||| D003863 ||| D002386 ||| D014717 ||| D000787 ||| D006973 ||| D005764	Agranulocytosis ||| Depression ||| Cataract ||| Vertigo ||| Angina Pectoris ||| Hypertension ||| Gastroesophageal Reflux
	CHEMBL2105720	D002546	LESINURAD	Ischemic Attack, Transient	0	0.0384654	D000380 ||| D003863 ||| D002386 ||| D014717 ||| D000787 ||| D006973 ||| D005764	Agranulocytosis ||| Depression ||| Cataract ||| Vertigo ||| Angina Pectoris ||| Hypertension ||| Gastroesophageal Reflux
	CHEMBL2105720	D000083242	LESINURAD	Ischemic Stroke	0	0.065728	D000380 ||| D003863 ||| D002386 ||| D014717 ||| D000787 ||| D006973 ||| D005764	Agranulocytosis ||| Depression ||| Cataract ||| Vertigo ||| Angina Pectoris ||| Hypertension ||| Gastroesophageal Reflux
	CHEMBL2105720	D012891	LESINURAD	Sleep Apnea Syndromes	0	0.0753879	D000380 ||| D003863 ||| D002386 ||| D014717 ||| D000787 ||| D006973 ||| D005764	Agranulocytosis ||| Depression ||| Cataract ||| Vertigo ||| Angina Pectoris ||| Hypertension ||| Gastroesophageal Reflux
	CHEMBL2105720	D013921	LESINURAD	Thrombocytopenia	0	0.00928484	D000380 ||| D003863 ||| D002386 ||| D014717 ||| D000787 ||| D006973 ||| D005764	Agranulocytosis ||| Depression ||| Cataract ||| Vertigo ||| Angina Pectoris ||| Hypertension ||| Gastroesophageal Reflux
	CHEMBL2105720	D015179	LESINURAD	Colorectal Neoplasms	0	0.0448284	D003863 ||| D002386 ||| D014717 ||| D000787 ||| D006973 ||| D005764	Depression ||| Cataract ||| Vertigo ||| Angina Pectoris ||| Hypertension ||| Gastroesophageal Reflux
	CHEMBL2105720	D006627	LESINURAD	Hirschsprung Disease	0	0.0149718	D003863 ||| D002386 ||| D014717 ||| D000787 ||| D006973 ||| D005764	Depression ||| Cataract ||| Vertigo ||| Angina Pectoris ||| Hypertension ||| Gastroesophageal Reflux
	CHEMBL2105720	D013964	LESINURAD	Thyroid Neoplasms	0	0.0542773	D003863 ||| D002386 ||| D014717 ||| D000787 ||| D006973 ||| D005764	Depression ||| Cataract ||| Vertigo ||| Angina Pectoris ||| Hypertension ||| Gastroesophageal Reflux
	CHEMBL2105720	D010001	LESINURAD	Osteitis Deformans	0	0.104898	D003863 ||| D002386 ||| D014717 ||| D000787 ||| D006973 ||| D005764	Depression ||| Cataract ||| Vertigo ||| Angina Pectoris ||| Hypertension ||| Gastroesophageal Reflux
	CHEMBL2105720	D007018	LESINURAD	Hypopituitarism	0	0.0172586	D003863 ||| D002386 ||| D014717 ||| D000787 ||| D006973 ||| D005764	Depression ||| Cataract ||| Vertigo ||| Angina Pectoris ||| Hypertension ||| Gastroesophageal Reflux
	CHEMBL2105720	D020246	LESINURAD	Venous Thrombosis	0	0.018081	D003863 ||| D002386 ||| D014717 ||| D000787 ||| D006973 ||| D005764	Depression ||| Cataract ||| Vertigo ||| Angina Pectoris ||| Hypertension ||| Gastroesophageal Reflux
	CHEMBL2105720	D000075224	LESINURAD	Cardiac Conduction System Disease	0	0.0211937	D000380 ||| D003863 ||| D002386 ||| D014717 ||| D000787 ||| D006973 ||| D005764	Agranulocytosis ||| Depression ||| Cataract ||| Vertigo ||| Angina Pectoris ||| Hypertension ||| Gastroesophageal Reflux
	CHEMBL2105720	D003731	LESINURAD	Dental Caries	0	0.066361	D000380 ||| D003863 ||| D002386 ||| D014717 ||| D000787 ||| D006973 ||| D005764	Agranulocytosis ||| Depression ||| Cataract ||| Vertigo ||| Angina Pectoris ||| Hypertension ||| Gastroesophageal Reflux
	CHEMBL2105720	D005242	LESINURAD	Fecal Incontinence	0	0.173734	D000380 ||| D003863 ||| D002386 ||| D014717 ||| D000787 ||| D006973 ||| D005764	Agranulocytosis ||| Depression ||| Cataract ||| Vertigo ||| Angina Pectoris ||| Hypertension ||| Gastroesophageal Reflux
	CHEMBL2105720	D016055	LESINURAD	Urinary Retention	0	0.0674877	D000380 ||| D003863 ||| D002386 ||| D014717 ||| D000787 ||| D006973 ||| D005764	Agranulocytosis ||| Depression ||| Cataract ||| Vertigo ||| Angina Pectoris ||| Hypertension ||| Gastroesophageal Reflux
	CHEMBL2105720	D011141	LESINURAD	Polyuria	0	0.0516329	D000380 ||| D003863 ||| D002386 ||| D014717 ||| D000787 ||| D006973 ||| D005764	Agranulocytosis ||| Depression ||| Cataract ||| Vertigo ||| Angina Pectoris ||| Hypertension ||| Gastroesophageal Reflux
	CHEMBL2105720	D007762	LESINURAD	Labyrinthitis	0	0.0597008	D000380 ||| D003863 ||| D002386 ||| D014717 ||| D000787 ||| D006973 ||| D005764	Agranulocytosis ||| Depression ||| Cataract ||| Vertigo ||| Angina Pectoris ||| Hypertension ||| Gastroesophageal Reflux
	CHEMBL2105720	D012878	LESINURAD	Skin Neoplasms	0	0.0375968	D000380 ||| D003863 ||| D002386 ||| D014717 ||| D000787 ||| D006973 ||| D005764	Agranulocytosis ||| Depression ||| Cataract ||| Vertigo ||| Angina Pectoris ||| Hypertension ||| Gastroesophageal Reflux
	CHEMBL2105720	D009260	LESINURAD	Nail Diseases	0	0.0445009	D000380 ||| D003863 ||| D002386 ||| D014717 ||| D000787 ||| D006973 ||| D005764	Agranulocytosis ||| Depression ||| Cataract ||| Vertigo ||| Angina Pectoris ||| Hypertension ||| Gastroesophageal Reflux
	CHEMBL2105720	D016491	LESINURAD	Peripheral Vascular Diseases	0	0.0761443	D000380 ||| D003863 ||| D002386 ||| D014717 ||| D000787 ||| D006973 ||| D005764	Agranulocytosis ||| Depression ||| Cataract ||| Vertigo ||| Angina Pectoris ||| Hypertension ||| Gastroesophageal Reflux
	CHEMBL2105720	D011111	LESINURAD	Polymyalgia Rheumatica	0	0.0223914	D000380 ||| D003863 ||| D002386 ||| D014717 ||| D000787 ||| D006973 ||| D005764	Agranulocytosis ||| Depression ||| Cataract ||| Vertigo ||| Angina Pectoris ||| Hypertension ||| Gastroesophageal Reflux
	CHEMBL2105720	D013118	LESINURAD	Spinal Cord Diseases	0	0.150633	D000380 ||| D003863 ||| D002386 ||| D014717 ||| D000787 ||| D006973 ||| D005764	Agranulocytosis ||| Depression ||| Cataract ||| Vertigo ||| Angina Pectoris ||| Hypertension ||| Gastroesophageal Reflux
	CHEMBL2105720	D014581	LESINURAD	Urticaria	0	0.0591218	D000380 ||| D003863 ||| D002386 ||| D014717 ||| D000787 ||| D006973 ||| D005764	Agranulocytosis ||| Depression ||| Cataract ||| Vertigo ||| Angina Pectoris ||| Hypertension ||| Gastroesophageal Reflux
	CHEMBL2105720	D014648	LESINURAD	Varicose Veins	0	0.0489716	D000380 ||| D003863 ||| D002386 ||| D014717 ||| D000787 ||| D006973 ||| D005764	Agranulocytosis ||| Depression ||| Cataract ||| Vertigo ||| Angina Pectoris ||| Hypertension ||| Gastroesophageal Reflux
	CHEMBL2105720	D010031	LESINURAD	Otitis	0	0.044356	D000380 ||| D003863 ||| D002386 ||| D014717 ||| D000787 ||| D006973 ||| D005764	Agranulocytosis ||| Depression ||| Cataract ||| Vertigo ||| Angina Pectoris ||| Hypertension ||| Gastroesophageal Reflux
	CHEMBL2105720	D019966	LESINURAD	Substance-Related Disorders	0	0.0663033	D000380 ||| D003863 ||| D002386 ||| D014717 ||| D000787 ||| D006973 ||| D005764	Agranulocytosis ||| Depression ||| Cataract ||| Vertigo ||| Angina Pectoris ||| Hypertension ||| Gastroesophageal Reflux
	CHEMBL2105720	D015155	LESINURAD	Esophageal Spasm, Diffuse	0	0.0113927	D000380 ||| D003863 ||| D002386 ||| D014717 ||| D000787 ||| D006973 ||| D005764	Agranulocytosis ||| Depression ||| Cataract ||| Vertigo ||| Angina Pectoris ||| Hypertension ||| Gastroesophageal Reflux
	CHEMBL1174	D001008	EPTIFIBATIDE	Anxiety Disorders	0	0.0333116	D013921	Thrombocytopenia
	CHEMBL1174	D003324	EPTIFIBATIDE	Coronary Artery Disease	0	0.0230406	D013921	Thrombocytopenia
	CHEMBL1174	D009765	EPTIFIBATIDE	Obesity	0	0.0242763	D013921	Thrombocytopenia
	CHEMBL1174	D010300	EPTIFIBATIDE	Parkinson Disease	0	0.0424002	D013921	Thrombocytopenia
	CHEMBL1174	D001172	EPTIFIBATIDE	Arthritis, Rheumatoid	0	0.0645115	D013921	Thrombocytopenia
	CHEMBL1174	D015212	EPTIFIBATIDE	Inflammatory Bowel Diseases	0	0.0444467	D013921	Thrombocytopenia
	CHEMBL1174	D008268	EPTIFIBATIDE	Macular Degeneration	0	0.14867	D013921	Thrombocytopenia
	CHEMBL1174	D000787	EPTIFIBATIDE	Angina Pectoris	0	0.0388976	D013921	Thrombocytopenia
	CHEMBL1174	D065631	EPTIFIBATIDE	Rhinitis, Allergic	0	0.0594202	D013921	Thrombocytopenia
	CHEMBL1174	D001249	EPTIFIBATIDE	Asthma	0	0.0358477	D013921	Thrombocytopenia
	CHEMBL1174	D005764	EPTIFIBATIDE	Gastroesophageal Reflux	0	0.0451101	D013921	Thrombocytopenia
	CHEMBL1174	D008881	EPTIFIBATIDE	Migraine Disorders	0	0.0285922	D013921	Thrombocytopenia
	CHEMBL1174	D004485	EPTIFIBATIDE	Eczema	0	0.0263411	D013921	Thrombocytopenia
	CHEMBL1174	D006937	EPTIFIBATIDE	Hypercholesterolemia	0	0.0287654	D013921	Thrombocytopenia
	CHEMBL1174	D001943	EPTIFIBATIDE	Breast Neoplasms	0	0.050617	D013921	Thrombocytopenia
	CHEMBL1174	D002280	EPTIFIBATIDE	Carcinoma, Basal Cell	0	0.0335729	D013921	Thrombocytopenia
	CHEMBL1174	D002386	EPTIFIBATIDE	Cataract	0	0.00523298	D013921	Thrombocytopenia
	CHEMBL1174	D006552	EPTIFIBATIDE	Hernia, Inguinal	0	0.0868089	D013921	Thrombocytopenia
	CHEMBL1174	D009203	EPTIFIBATIDE	Myocardial Infarction	0	0.030688	D013921	Thrombocytopenia
	CHEMBL1174	D005756	EPTIFIBATIDE	Gastritis	0	0.0395865	D013921	Thrombocytopenia
	CHEMBL1174	D006548	EPTIFIBATIDE	Hernia, Diaphragmatic	0	0.0153399	D013921	Thrombocytopenia
	CHEMBL1174	D007319	EPTIFIBATIDE	Sleep Initiation and Maintenance Disorders	0	0.0186344	D013921	Thrombocytopenia
	CHEMBL1174	D009290	EPTIFIBATIDE	Narcolepsy	0	0.0118778	D013921	Thrombocytopenia
	CHEMBL1174	D012559	EPTIFIBATIDE	Schizophrenia	0	0.0499275	D013921	Thrombocytopenia
	CHEMBL1174	D008180	EPTIFIBATIDE	Lupus Erythematosus, Systemic	0	0.0971557	D013921	Thrombocytopenia
	CHEMBL1174	D001714	EPTIFIBATIDE	Bipolar Disorder	0	0.0268624	D013921	Thrombocytopenia
	CHEMBL1174	D004827	EPTIFIBATIDE	Epilepsy	0	0.0347725	D013921	Thrombocytopenia
	CHEMBL1174	D005901	EPTIFIBATIDE	Glaucoma	0	0.0306375	D013921	Thrombocytopenia
	CHEMBL1174	D003863	EPTIFIBATIDE	Depression	0	0.0305585	D013921	Thrombocytopenia
	CHEMBL1174	D010003	EPTIFIBATIDE	Osteoarthritis	0	0.0643687	D013921	Thrombocytopenia
	CHEMBL1174	D001281	EPTIFIBATIDE	Atrial Fibrillation	0	0.0263357	D013921	Thrombocytopenia
	CHEMBL1174	D006973	EPTIFIBATIDE	Hypertension	0	0.0342151	D013921	Thrombocytopenia
	CHEMBL1174	D006327	EPTIFIBATIDE	Heart Block	0	0.0456462	D013921	Thrombocytopenia
	CHEMBL1174	D055623	EPTIFIBATIDE	Keratosis, Actinic	0	0.015021	D013921	Thrombocytopenia
	CHEMBL1174	D001991	EPTIFIBATIDE	Bronchitis	0	0.0183857	D013921	Thrombocytopenia
	CHEMBL1174	D008175	EPTIFIBATIDE	Lung Neoplasms	0	0.0567738	D013921	Thrombocytopenia
	CHEMBL1174	D008545	EPTIFIBATIDE	Melanoma	0	0.0518561	D013921	Thrombocytopenia
	CHEMBL1174	D008228	EPTIFIBATIDE	Lymphoma, Non-Hodgkin	0	0.0749121	D013921	Thrombocytopenia
	CHEMBL1174	D002294	EPTIFIBATIDE	Carcinoma, Squamous Cell	0	0.0227039	D013921	Thrombocytopenia
	CHEMBL1174	D002349	EPTIFIBATIDE	Carpal Tunnel Syndrome	0	0.0158885	D013921	Thrombocytopenia
	CHEMBL1174	D016883	EPTIFIBATIDE	Diabetic Ketoacidosis	0	0.0185548	D013921	Thrombocytopenia
	CHEMBL1174	D001749	EPTIFIBATIDE	Urinary Bladder Neoplasms	0	0.0384552	D013921	Thrombocytopenia
	CHEMBL1174	D007889	EPTIFIBATIDE	Leiomyoma	0	0.0269654	D013921	Thrombocytopenia
	CHEMBL1174	D018798	EPTIFIBATIDE	Anemia, Iron-Deficiency	0	0.0217073	D013921	Thrombocytopenia
	CHEMBL1174	D000380	EPTIFIBATIDE	Agranulocytosis	0	0.086102	D013921	Thrombocytopenia
	CHEMBL1174	D012893	EPTIFIBATIDE	Sleep Wake Disorders	0	0.0314486	D013921	Thrombocytopenia
	CHEMBL1174	D006429	EPTIFIBATIDE	Hemiplegia	0	0.0874415	D013921	Thrombocytopenia
	CHEMBL1174	D011655	EPTIFIBATIDE	Pulmonary Embolism	0	0.0850293	D013921	Thrombocytopenia
	CHEMBL1174	D009202	EPTIFIBATIDE	Cardiomyopathies	0	0.103384	D013921	Thrombocytopenia
	CHEMBL1174	D013345	EPTIFIBATIDE	Subarachnoid Hemorrhage	0	0.0467333	D013921	Thrombocytopenia
	CHEMBL1174	D002543	EPTIFIBATIDE	Cerebral Hemorrhage	0	0.0316366	D013921	Thrombocytopenia
	CHEMBL1174	D002544	EPTIFIBATIDE	Cerebral Infarction	0	0.0250666	D013921	Thrombocytopenia
	CHEMBL1174	D050197	EPTIFIBATIDE	Arteriosclerosis	0	0.0144029	D013921	Thrombocytopenia
	CHEMBL1174	D010689	EPTIFIBATIDE	Phlebitis	0	0.0420909	D013921	Thrombocytopenia
	CHEMBL1174	D006484	EPTIFIBATIDE	Hemorrhoids	0	0.0127472	D013921	Thrombocytopenia
	CHEMBL1174	D007022	EPTIFIBATIDE	Hypotension	0	0.0210143	D013921	Thrombocytopenia
	CHEMBL1174	D012852	EPTIFIBATIDE	Sinusitis	0	0.0119574	D013921	Thrombocytopenia
	CHEMBL1174	D010996	EPTIFIBATIDE	Pleural Effusion	0	0.104177	D013921	Thrombocytopenia
	CHEMBL1174	D011030	EPTIFIBATIDE	Pneumothorax	0	0.0475963	D013921	Thrombocytopenia
	CHEMBL1174	D014060	EPTIFIBATIDE	Tongue Diseases	0	0.0384361	D013921	Thrombocytopenia
	CHEMBL1174	D004941	EPTIFIBATIDE	Esophagitis	0	0.0362389	D013921	Thrombocytopenia
	CHEMBL1174	D013276	EPTIFIBATIDE	Stomach Ulcer	0	0.0327116	D013921	Thrombocytopenia
	CHEMBL1174	D004415	EPTIFIBATIDE	Dyspepsia	0	0.0108518	D013921	Thrombocytopenia
	CHEMBL1174	D002769	EPTIFIBATIDE	Cholelithiasis	0	0.0571627	D013921	Thrombocytopenia
	CHEMBL1174	D002764	EPTIFIBATIDE	Cholecystitis	0	0.0667263	D013921	Thrombocytopenia
	CHEMBL1174	D010195	EPTIFIBATIDE	Pancreatitis	0	0.0158522	D013921	Thrombocytopenia
	CHEMBL1174	D008286	EPTIFIBATIDE	Malabsorption Syndromes	0	0.0247982	D013921	Thrombocytopenia
	CHEMBL1174	D002481	EPTIFIBATIDE	Cellulitis	0	0.0337327	D013921	Thrombocytopenia
	CHEMBL1174	D011537	EPTIFIBATIDE	Pruritus	0	0.0289744	D013921	Thrombocytopenia
	CHEMBL1174	D008010	EPTIFIBATIDE	Lichen Planus	0	0.0174873	D013921	Thrombocytopenia
	CHEMBL1174	D017492	EPTIFIBATIDE	Keratosis, Seborrheic	0	0.0161801	D013921	Thrombocytopenia
	CHEMBL1174	D011704	EPTIFIBATIDE	Pyelonephritis	0	0.11485	D013921	Thrombocytopenia
	CHEMBL1174	D058186	EPTIFIBATIDE	Acute Kidney Injury	0	0.0873393	D013921	Thrombocytopenia
	CHEMBL1174	D007676	EPTIFIBATIDE	Kidney Failure, Chronic	0	0.0142238	D013921	Thrombocytopenia
	CHEMBL1174	D003556	EPTIFIBATIDE	Cystitis	0	0.0415748	D013921	Thrombocytopenia
	CHEMBL1174	D011470	EPTIFIBATIDE	Prostatic Hyperplasia	0	0.0586669	D013921	Thrombocytopenia
	CHEMBL1174	D011472	EPTIFIBATIDE	Prostatitis	0	0.0975806	D013921	Thrombocytopenia
	CHEMBL1174	D005348	EPTIFIBATIDE	Fibrocystic Breast Disease	0	0.0387973	D013921	Thrombocytopenia
	CHEMBL1174	D006177	EPTIFIBATIDE	Gynecomastia	0	0.0463833	D013921	Thrombocytopenia
	CHEMBL1174	D004715	EPTIFIBATIDE	Endometriosis	0	0.022364	D013921	Thrombocytopenia
	CHEMBL1174	D003680	EPTIFIBATIDE	Deglutition Disorders	0	0.0541326	D013921	Thrombocytopenia
	CHEMBL1174	D001201	EPTIFIBATIDE	Ascites	0	0.0770458	D013921	Thrombocytopenia
	CHEMBL1174	D005076	EPTIFIBATIDE	Exanthema	0	0.0469814	D013921	Thrombocytopenia
	CHEMBL1174	D014717	EPTIFIBATIDE	Vertigo	0	0.0683747	D013921	Thrombocytopenia
	CHEMBL1174	D013575	EPTIFIBATIDE	Syncope	0	0.018554	D013921	Thrombocytopenia
	CHEMBL1174	D007766	EPTIFIBATIDE	Lacrimal Apparatus Diseases	0	0.114053	D013921	Thrombocytopenia
	CHEMBL1174	D006471	EPTIFIBATIDE	Gastrointestinal Hemorrhage	0	0.0476512	D013921	Thrombocytopenia
	CHEMBL1174	D010437	EPTIFIBATIDE	Peptic Ulcer	0	0.0247654	D013921	Thrombocytopenia
	CHEMBL1174	D005921	EPTIFIBATIDE	Glomerulonephritis	0	0.0737707	D013921	Thrombocytopenia
	CHEMBL1174	D006333	EPTIFIBATIDE	Heart Failure	0	0.00599292	D013921	Thrombocytopenia
	CHEMBL1174	D006547	EPTIFIBATIDE	Hernia	0	0.0642894	D013921	Thrombocytopenia
	CHEMBL1174	D006689	EPTIFIBATIDE	Hodgkin Disease	0	0.0338208	D013921	Thrombocytopenia
	CHEMBL1174	D008113	EPTIFIBATIDE	Liver Neoplasms	0	0.0394055	D013921	Thrombocytopenia
	CHEMBL1174	D010051	EPTIFIBATIDE	Ovarian Neoplasms	0	0.0472172	D013921	Thrombocytopenia
	CHEMBL1174	D011471	EPTIFIBATIDE	Prostatic Neoplasms	0	0.0204202	D013921	Thrombocytopenia
	CHEMBL1174	D000647	EPTIFIBATIDE	Amnesia	0	0.0408849	D013921	Thrombocytopenia
	CHEMBL1174	D007951	EPTIFIBATIDE	Leukemia, Myeloid	0	0.0521273	D013921	Thrombocytopenia
	CHEMBL1174	D000152	EPTIFIBATIDE	Acne Vulgaris	0	0.010913	D013921	Thrombocytopenia
	CHEMBL1174	D000740	EPTIFIBATIDE	Anemia	0	0.0146484	D013921	Thrombocytopenia
	CHEMBL1174	D001064	EPTIFIBATIDE	Appendicitis	0	0.0352564	D013921	Thrombocytopenia
	CHEMBL1174	D003248	EPTIFIBATIDE	Constipation	0	0.0457706	D013921	Thrombocytopenia
	CHEMBL1174	D015352	EPTIFIBATIDE	Dry Eye Syndromes	0	0.0471335	D013921	Thrombocytopenia
	CHEMBL1174	D004381	EPTIFIBATIDE	Duodenal Ulcer	0	0.0468251	D013921	Thrombocytopenia
	CHEMBL1174	D015837	EPTIFIBATIDE	Vestibular Diseases	0	0.0160295	D013921	Thrombocytopenia
	CHEMBL1174	D005705	EPTIFIBATIDE	Gallbladder Diseases	0	0.0411529	D013921	Thrombocytopenia
	CHEMBL1174	D006073	EPTIFIBATIDE	Gout	0	0.0935234	D013921	Thrombocytopenia
	CHEMBL1174	D001145	EPTIFIBATIDE	Arrhythmias, Cardiac	0	0.0851298	D013921	Thrombocytopenia
	CHEMBL1174	D043183	EPTIFIBATIDE	Irritable Bowel Syndrome	0	0.0497406	D013921	Thrombocytopenia
	CHEMBL1174	D001851	EPTIFIBATIDE	Bone Diseases, Metabolic	0	0.0315904	D013921	Thrombocytopenia
	CHEMBL1174	D010024	EPTIFIBATIDE	Osteoporosis	0	0.0548726	D013921	Thrombocytopenia
	CHEMBL1174	D009443	EPTIFIBATIDE	Neuritis	0	0.0498969	D013921	Thrombocytopenia
	CHEMBL1174	D010538	EPTIFIBATIDE	Peritonitis	0	0.0705238	D013921	Thrombocytopenia
	CHEMBL1174	D010998	EPTIFIBATIDE	Pleurisy	0	0.0267398	D013921	Thrombocytopenia
	CHEMBL1174	D011565	EPTIFIBATIDE	Psoriasis	0	0.025833	D013921	Thrombocytopenia
	CHEMBL1174	D012163	EPTIFIBATIDE	Retinal Detachment	0	0.0593535	D013921	Thrombocytopenia
	CHEMBL1174	D012393	EPTIFIBATIDE	Rosacea	0	0.0661707	D013921	Thrombocytopenia
	CHEMBL1174	D006042	EPTIFIBATIDE	Goiter	0	0.0169081	D013921	Thrombocytopenia
	CHEMBL1174	D002546	EPTIFIBATIDE	Ischemic Attack, Transient	0	0.0694841	D013921	Thrombocytopenia
	CHEMBL1174	D000083242	EPTIFIBATIDE	Ischemic Stroke	0	0.114362	D013921	Thrombocytopenia
	CHEMBL1174	D012891	EPTIFIBATIDE	Sleep Apnea Syndromes	0	0.04585	D013921	Thrombocytopenia
	CHEMBL1174	D000075224	EPTIFIBATIDE	Cardiac Conduction System Disease	0	0.0340164	D013921	Thrombocytopenia
	CHEMBL1174	D003731	EPTIFIBATIDE	Dental Caries	0	0.0388114	D013921	Thrombocytopenia
	CHEMBL1174	D005242	EPTIFIBATIDE	Fecal Incontinence	0	0.0203243	D013921	Thrombocytopenia
	CHEMBL1174	D016055	EPTIFIBATIDE	Urinary Retention	0	0.0463046	D013921	Thrombocytopenia
	CHEMBL1174	D011141	EPTIFIBATIDE	Polyuria	0	0.0845694	D013921	Thrombocytopenia
	CHEMBL1174	D007762	EPTIFIBATIDE	Labyrinthitis	0	0.0462879	D013921	Thrombocytopenia
	CHEMBL1174	D012878	EPTIFIBATIDE	Skin Neoplasms	0	0.0173081	D013921	Thrombocytopenia
	CHEMBL1174	D009260	EPTIFIBATIDE	Nail Diseases	0	0.0821978	D013921	Thrombocytopenia
	CHEMBL1174	D016491	EPTIFIBATIDE	Peripheral Vascular Diseases	0	0.0441984	D013921	Thrombocytopenia
	CHEMBL1174	D011111	EPTIFIBATIDE	Polymyalgia Rheumatica	0	0.129792	D013921	Thrombocytopenia
	CHEMBL1174	D013118	EPTIFIBATIDE	Spinal Cord Diseases	0	0.0184764	D013921	Thrombocytopenia
	CHEMBL1174	D014581	EPTIFIBATIDE	Urticaria	0	0.0718201	D013921	Thrombocytopenia
	CHEMBL1174	D014648	EPTIFIBATIDE	Varicose Veins	0	0.0537673	D013921	Thrombocytopenia
	CHEMBL1174	D010031	EPTIFIBATIDE	Otitis	0	0.0650866	D013921	Thrombocytopenia
	CHEMBL1174	D019966	EPTIFIBATIDE	Substance-Related Disorders	0	0.0754925	D013921	Thrombocytopenia
	CHEMBL1174	D015155	EPTIFIBATIDE	Esophageal Spasm, Diffuse	0	0.0729258	D013921	Thrombocytopenia
	CHEMBL4300465	D001008	RADIUM	Anxiety Disorders	0	0.0389219	D013921	Thrombocytopenia
	CHEMBL4300465	D003324	RADIUM	Coronary Artery Disease	0	0.0263859	D013921	Thrombocytopenia
	CHEMBL4300465	D009765	RADIUM	Obesity	0	0.0191659	D013921	Thrombocytopenia
	CHEMBL4300465	D010300	RADIUM	Parkinson Disease	0	0.0133291	D013921	Thrombocytopenia
	CHEMBL4300465	D001172	RADIUM	Arthritis, Rheumatoid	0	0.0468673	D013921	Thrombocytopenia
	CHEMBL4300465	D015212	RADIUM	Inflammatory Bowel Diseases	0	0.0221403	D013921	Thrombocytopenia
	CHEMBL4300465	D008268	RADIUM	Macular Degeneration	0	0.00663613	D013921	Thrombocytopenia
	CHEMBL4300465	D000787	RADIUM	Angina Pectoris	0	0.0387735	D013921	Thrombocytopenia
	CHEMBL4300465	D065631	RADIUM	Rhinitis, Allergic	0	0.0644988	D013921	Thrombocytopenia
	CHEMBL4300465	D001249	RADIUM	Asthma	0	0.00960603	D013921	Thrombocytopenia
	CHEMBL4300465	D005764	RADIUM	Gastroesophageal Reflux	0	0.0342846	D013921	Thrombocytopenia
	CHEMBL4300465	D008881	RADIUM	Migraine Disorders	0	0.0307535	D013921	Thrombocytopenia
	CHEMBL4300465	D004485	RADIUM	Eczema	0	0.0636309	D013921	Thrombocytopenia
	CHEMBL4300465	D006937	RADIUM	Hypercholesterolemia	0	0.150606	D013921	Thrombocytopenia
	CHEMBL4300465	D001943	RADIUM	Breast Neoplasms	0	0.0446959	D013921	Thrombocytopenia
	CHEMBL4300465	D002280	RADIUM	Carcinoma, Basal Cell	0	0.0367987	D013921	Thrombocytopenia
	CHEMBL4300465	D002386	RADIUM	Cataract	0	0.0102753	D013921	Thrombocytopenia
	CHEMBL4300465	D006552	RADIUM	Hernia, Inguinal	0	0.102695	D013921	Thrombocytopenia
	CHEMBL4300465	D009203	RADIUM	Myocardial Infarction	0	0.0226238	D013921	Thrombocytopenia
	CHEMBL4300465	D005756	RADIUM	Gastritis	0	0.0250017	D013921	Thrombocytopenia
	CHEMBL4300465	D006548	RADIUM	Hernia, Diaphragmatic	0	0.0556525	D013921	Thrombocytopenia
	CHEMBL4300465	D007319	RADIUM	Sleep Initiation and Maintenance Disorders	0	0.0267622	D013921	Thrombocytopenia
	CHEMBL4300465	D009290	RADIUM	Narcolepsy	0	0.0601579	D013921	Thrombocytopenia
	CHEMBL4300465	D012559	RADIUM	Schizophrenia	0	0.0280308	D013921	Thrombocytopenia
	CHEMBL4300465	D008180	RADIUM	Lupus Erythematosus, Systemic	0	0.02904	D013921	Thrombocytopenia
	CHEMBL4300465	D001714	RADIUM	Bipolar Disorder	0	0.0235781	D013921	Thrombocytopenia
	CHEMBL4300465	D004827	RADIUM	Epilepsy	0	0.0138691	D013921	Thrombocytopenia
	CHEMBL4300465	D005901	RADIUM	Glaucoma	0	0.0424692	D013921	Thrombocytopenia
	CHEMBL4300465	D003863	RADIUM	Depression	0	0.0173043	D013921	Thrombocytopenia
	CHEMBL4300465	D010003	RADIUM	Osteoarthritis	0	0.0235167	D013921	Thrombocytopenia
	CHEMBL4300465	D001281	RADIUM	Atrial Fibrillation	0	0.0178675	D013921	Thrombocytopenia
	CHEMBL4300465	D006973	RADIUM	Hypertension	0	0.0224824	D013921	Thrombocytopenia
	CHEMBL4300465	D006327	RADIUM	Heart Block	0	0.0197997	D013921	Thrombocytopenia
	CHEMBL4300465	D055623	RADIUM	Keratosis, Actinic	0	0.0493215	D013921	Thrombocytopenia
	CHEMBL4300465	D001991	RADIUM	Bronchitis	0	0.0327376	D013921	Thrombocytopenia
	CHEMBL4300465	D008175	RADIUM	Lung Neoplasms	0	0.0272178	D013921	Thrombocytopenia
	CHEMBL4300465	D008545	RADIUM	Melanoma	0	0.0223813	D013921	Thrombocytopenia
	CHEMBL4300465	D008228	RADIUM	Lymphoma, Non-Hodgkin	0	0.0354206	D013921	Thrombocytopenia
	CHEMBL4300465	D002294	RADIUM	Carcinoma, Squamous Cell	0	0.0120622	D013921	Thrombocytopenia
	CHEMBL4300465	D002349	RADIUM	Carpal Tunnel Syndrome	0	0.0456365	D013921	Thrombocytopenia
	CHEMBL4300465	D016883	RADIUM	Diabetic Ketoacidosis	0	0.0394535	D013921	Thrombocytopenia
	CHEMBL4300465	D001749	RADIUM	Urinary Bladder Neoplasms	0	0.0137172	D013921	Thrombocytopenia
	CHEMBL4300465	D007889	RADIUM	Leiomyoma	0	0.0358869	D013921	Thrombocytopenia
	CHEMBL4300465	D018798	RADIUM	Anemia, Iron-Deficiency	0	0.0337638	D013921	Thrombocytopenia
	CHEMBL4300465	D000380	RADIUM	Agranulocytosis	0	0.0413779	D013921	Thrombocytopenia
	CHEMBL4300465	D012893	RADIUM	Sleep Wake Disorders	0	0.0341725	D013921	Thrombocytopenia
	CHEMBL4300465	D006429	RADIUM	Hemiplegia	0	0.0176193	D013921	Thrombocytopenia
	CHEMBL4300465	D011655	RADIUM	Pulmonary Embolism	0	0.0300818	D013921	Thrombocytopenia
	CHEMBL4300465	D009202	RADIUM	Cardiomyopathies	0	0.0325419	D013921	Thrombocytopenia
	CHEMBL4300465	D013345	RADIUM	Subarachnoid Hemorrhage	0	0.0931618	D013921	Thrombocytopenia
	CHEMBL4300465	D002543	RADIUM	Cerebral Hemorrhage	0	0.0273389	D013921	Thrombocytopenia
	CHEMBL4300465	D002544	RADIUM	Cerebral Infarction	0	0.0527699	D013921	Thrombocytopenia
	CHEMBL4300465	D050197	RADIUM	Arteriosclerosis	0	0.0582916	D013921	Thrombocytopenia
	CHEMBL4300465	D010689	RADIUM	Phlebitis	0	0.0574185	D013921	Thrombocytopenia
	CHEMBL4300465	D006484	RADIUM	Hemorrhoids	0	0.0247438	D013921	Thrombocytopenia
	CHEMBL4300465	D007022	RADIUM	Hypotension	0	0.0478487	D013921	Thrombocytopenia
	CHEMBL4300465	D012852	RADIUM	Sinusitis	0	0.0179814	D013921	Thrombocytopenia
	CHEMBL4300465	D010996	RADIUM	Pleural Effusion	0	0.0633007	D013921	Thrombocytopenia
	CHEMBL4300465	D011030	RADIUM	Pneumothorax	0	0.0794246	D013921	Thrombocytopenia
	CHEMBL4300465	D014060	RADIUM	Tongue Diseases	0	0.0235558	D013921	Thrombocytopenia
	CHEMBL4300465	D004941	RADIUM	Esophagitis	0	0.0692487	D013921	Thrombocytopenia
	CHEMBL4300465	D013276	RADIUM	Stomach Ulcer	0	0.0313653	D013921	Thrombocytopenia
	CHEMBL4300465	D004415	RADIUM	Dyspepsia	0	0.00787204	D013921	Thrombocytopenia
	CHEMBL4300465	D002769	RADIUM	Cholelithiasis	0	0.0463514	D013921	Thrombocytopenia
	CHEMBL4300465	D002764	RADIUM	Cholecystitis	0	0.0285478	D013921	Thrombocytopenia
	CHEMBL4300465	D010195	RADIUM	Pancreatitis	0	0.0391351	D013921	Thrombocytopenia
	CHEMBL4300465	D008286	RADIUM	Malabsorption Syndromes	0	0.109914	D013921	Thrombocytopenia
	CHEMBL4300465	D002481	RADIUM	Cellulitis	0	0.0294516	D013921	Thrombocytopenia
	CHEMBL4300465	D011537	RADIUM	Pruritus	0	0.0561551	D013921	Thrombocytopenia
	CHEMBL4300465	D008010	RADIUM	Lichen Planus	0	0.044582	D013921	Thrombocytopenia
	CHEMBL4300465	D017492	RADIUM	Keratosis, Seborrheic	0	0.0788929	D013921	Thrombocytopenia
	CHEMBL4300465	D011704	RADIUM	Pyelonephritis	0	0.100425	D013921	Thrombocytopenia
	CHEMBL4300465	D058186	RADIUM	Acute Kidney Injury	0	0.033233	D013921	Thrombocytopenia
	CHEMBL4300465	D007676	RADIUM	Kidney Failure, Chronic	0	0.107527	D013921	Thrombocytopenia
	CHEMBL4300465	D003556	RADIUM	Cystitis	0	0.0188246	D013921	Thrombocytopenia
	CHEMBL4300465	D011470	RADIUM	Prostatic Hyperplasia	0	0.0444768	D013921	Thrombocytopenia
	CHEMBL4300465	D011472	RADIUM	Prostatitis	0	0.0377669	D013921	Thrombocytopenia
	CHEMBL4300465	D005348	RADIUM	Fibrocystic Breast Disease	0	0.0508757	D013921	Thrombocytopenia
	CHEMBL4300465	D006177	RADIUM	Gynecomastia	0	0.0692112	D013921	Thrombocytopenia
	CHEMBL4300465	D004715	RADIUM	Endometriosis	0	0.0423642	D013921	Thrombocytopenia
	CHEMBL4300465	D003680	RADIUM	Deglutition Disorders	0	0.0306262	D013921	Thrombocytopenia
	CHEMBL4300465	D001201	RADIUM	Ascites	0	0.0750677	D013921	Thrombocytopenia
	CHEMBL4300465	D005076	RADIUM	Exanthema	0	0.0836363	D013921	Thrombocytopenia
	CHEMBL4300465	D014717	RADIUM	Vertigo	0	0.0135914	D013921	Thrombocytopenia
	CHEMBL4300465	D013575	RADIUM	Syncope	0	0.0520314	D013921	Thrombocytopenia
	CHEMBL4300465	D007766	RADIUM	Lacrimal Apparatus Diseases	0	0.0294031	D013921	Thrombocytopenia
	CHEMBL4300465	D006471	RADIUM	Gastrointestinal Hemorrhage	0	0.0263571	D013921	Thrombocytopenia
	CHEMBL4300465	D010437	RADIUM	Peptic Ulcer	0	0.0167451	D013921	Thrombocytopenia
	CHEMBL4300465	D005921	RADIUM	Glomerulonephritis	0	0.0589649	D013921	Thrombocytopenia
	CHEMBL4300465	D006333	RADIUM	Heart Failure	0	0.0336893	D013921	Thrombocytopenia
	CHEMBL4300465	D006547	RADIUM	Hernia	0	0.0528375	D013921	Thrombocytopenia
	CHEMBL4300465	D006689	RADIUM	Hodgkin Disease	0	0.0295317	D013921	Thrombocytopenia
	CHEMBL4300465	D008113	RADIUM	Liver Neoplasms	0	0.0158148	D013921	Thrombocytopenia
	CHEMBL4300465	D010051	RADIUM	Ovarian Neoplasms	0	0.0139695	D013921	Thrombocytopenia
	CHEMBL4300465	D011471	RADIUM	Prostatic Neoplasms	0	0.0563556	D013921	Thrombocytopenia
	CHEMBL4300465	D000647	RADIUM	Amnesia	0	0.0174815	D013921	Thrombocytopenia
	CHEMBL4300465	D007951	RADIUM	Leukemia, Myeloid	0	0.0600681	D013921	Thrombocytopenia
	CHEMBL4300465	D000152	RADIUM	Acne Vulgaris	0	0.0410227	D013921	Thrombocytopenia
	CHEMBL4300465	D000740	RADIUM	Anemia	0	0.0210598	D013921	Thrombocytopenia
	CHEMBL4300465	D001064	RADIUM	Appendicitis	0	0.0519109	D013921	Thrombocytopenia
	CHEMBL4300465	D003248	RADIUM	Constipation	0	0.0034887	D013921	Thrombocytopenia
	CHEMBL4300465	D015352	RADIUM	Dry Eye Syndromes	0	0.071048	D013921	Thrombocytopenia
	CHEMBL4300465	D004381	RADIUM	Duodenal Ulcer	0	0.0623589	D013921	Thrombocytopenia
	CHEMBL4300465	D015837	RADIUM	Vestibular Diseases	0	0.00430224	D013921	Thrombocytopenia
	CHEMBL4300465	D005705	RADIUM	Gallbladder Diseases	0	0.0112303	D013921	Thrombocytopenia
	CHEMBL4300465	D006073	RADIUM	Gout	0	0.0312362	D013921	Thrombocytopenia
	CHEMBL4300465	D001145	RADIUM	Arrhythmias, Cardiac	0	0.0626403	D013921	Thrombocytopenia
	CHEMBL4300465	D043183	RADIUM	Irritable Bowel Syndrome	0	0.0442081	D013921	Thrombocytopenia
	CHEMBL4300465	D001851	RADIUM	Bone Diseases, Metabolic	0	0.0966424	D013921	Thrombocytopenia
	CHEMBL4300465	D010024	RADIUM	Osteoporosis	0	0.0321822	D013921	Thrombocytopenia
	CHEMBL4300465	D009443	RADIUM	Neuritis	0	0.0270363	D013921	Thrombocytopenia
	CHEMBL4300465	D010538	RADIUM	Peritonitis	0	0.0447049	D013921	Thrombocytopenia
	CHEMBL4300465	D010998	RADIUM	Pleurisy	0	0.0191953	D013921	Thrombocytopenia
	CHEMBL4300465	D011565	RADIUM	Psoriasis	0	0.0507341	D013921	Thrombocytopenia
	CHEMBL4300465	D012163	RADIUM	Retinal Detachment	0	0.0499674	D013921	Thrombocytopenia
	CHEMBL4300465	D012393	RADIUM	Rosacea	0	0.0390414	D013921	Thrombocytopenia
	CHEMBL4300465	D006042	RADIUM	Goiter	0	0.0354938	D013921	Thrombocytopenia
	CHEMBL4300465	D002546	RADIUM	Ischemic Attack, Transient	0	0.0387476	D013921	Thrombocytopenia
	CHEMBL4300465	D000083242	RADIUM	Ischemic Stroke	0	0.117717	D013921	Thrombocytopenia
	CHEMBL4300465	D012891	RADIUM	Sleep Apnea Syndromes	0	0.0180068	D013921	Thrombocytopenia
	CHEMBL4300465	D000075224	RADIUM	Cardiac Conduction System Disease	0	0.0394182	D013921	Thrombocytopenia
	CHEMBL4300465	D003731	RADIUM	Dental Caries	0	0.067575	D013921	Thrombocytopenia
	CHEMBL4300465	D005242	RADIUM	Fecal Incontinence	0	0.0290894	D013921	Thrombocytopenia
	CHEMBL4300465	D016055	RADIUM	Urinary Retention	0	0.086123	D013921	Thrombocytopenia
	CHEMBL4300465	D011141	RADIUM	Polyuria	0	0.0337483	D013921	Thrombocytopenia
	CHEMBL4300465	D007762	RADIUM	Labyrinthitis	0	0.039375	D013921	Thrombocytopenia
	CHEMBL4300465	D012878	RADIUM	Skin Neoplasms	0	0.00838787	D013921	Thrombocytopenia
	CHEMBL4300465	D009260	RADIUM	Nail Diseases	0	0.0430462	D013921	Thrombocytopenia
	CHEMBL4300465	D016491	RADIUM	Peripheral Vascular Diseases	0	0.015499	D013921	Thrombocytopenia
	CHEMBL4300465	D011111	RADIUM	Polymyalgia Rheumatica	0	0.0658043	D013921	Thrombocytopenia
	CHEMBL4300465	D013118	RADIUM	Spinal Cord Diseases	0	0.0215627	D013921	Thrombocytopenia
	CHEMBL4300465	D014581	RADIUM	Urticaria	0	0.0321735	D013921	Thrombocytopenia
	CHEMBL4300465	D014648	RADIUM	Varicose Veins	0	0.0241988	D013921	Thrombocytopenia
	CHEMBL4300465	D010031	RADIUM	Otitis	0	0.0467497	D013921	Thrombocytopenia
	CHEMBL4300465	D019966	RADIUM	Substance-Related Disorders	0	0.00581254	D013921	Thrombocytopenia
	CHEMBL4300465	D015155	RADIUM	Esophageal Spasm, Diffuse	0	0.176296	D013921	Thrombocytopenia
	CHEMBL24778	D001289	SILODOSIN	Attention Deficit Disorder with Hyperactivity	0	0.0615185	D014581	Urticaria
	CHEMBL24778	D001008	SILODOSIN	Anxiety Disorders	0	0.0443116	D013575 ||| D007022 ||| D011537 ||| D014581	Syncope ||| Hypotension ||| Pruritus ||| Urticaria
	CHEMBL24778	D013313	SILODOSIN	Stress Disorders, Post-Traumatic	0	0.108887	D014581	Urticaria
	CHEMBL24778	D000856	SILODOSIN	Anorexia Nervosa	0	0.0237662	D014581	Urticaria
	CHEMBL24778	D015228	SILODOSIN	Hypertriglyceridemia	0	0.0248075	D014581	Urticaria
	CHEMBL24778	D003324	SILODOSIN	Coronary Artery Disease	0	0.0715075	D013575 ||| D007022 ||| D011537 ||| D014581	Syncope ||| Hypotension ||| Pruritus ||| Urticaria
	CHEMBL24778	D009765	SILODOSIN	Obesity	0	0.0846449	D013575 ||| D007022 ||| D011537 ||| D014581	Syncope ||| Hypotension ||| Pruritus ||| Urticaria
	CHEMBL24778	D010300	SILODOSIN	Parkinson Disease	0	0.0882794	D013575 ||| D007022 ||| D011537 ||| D014581	Syncope ||| Hypotension ||| Pruritus ||| Urticaria
	CHEMBL24778	D013771	SILODOSIN	Tetralogy of Fallot	0	0.02847	D014581	Urticaria
	CHEMBL24778	D001172	SILODOSIN	Arthritis, Rheumatoid	0	0.0629106	D013575 ||| D007022 ||| D011537 ||| D014581	Syncope ||| Hypotension ||| Pruritus ||| Urticaria
	CHEMBL24778	D003424	SILODOSIN	Crohn Disease	0	0.0116931	D014581	Urticaria
	CHEMBL24778	D003093	SILODOSIN	Colitis, Ulcerative	0	0.0323566	D014581	Urticaria
	CHEMBL24778	D015212	SILODOSIN	Inflammatory Bowel Diseases	0	0.0211731	D013575 ||| D007022 ||| D011537 ||| D014581	Syncope ||| Hypotension ||| Pruritus ||| Urticaria
	CHEMBL24778	D002761	SILODOSIN	Cholangitis	0	0.053115	D014581	Urticaria
	CHEMBL24778	D017098	SILODOSIN	IgA Deficiency	0	0.0545208	D014581	Urticaria
	CHEMBL24778	D008268	SILODOSIN	Macular Degeneration	0	0.0313605	D013575 ||| D007022 ||| D011537 ||| D014581	Syncope ||| Hypotension ||| Pruritus ||| Urticaria
	CHEMBL24778	D034381	SILODOSIN	Hearing Loss	0	0.00380906	D014581	Urticaria
	CHEMBL24778	D000505	SILODOSIN	Alopecia	0	0.0683166	D014581	Urticaria
	CHEMBL24778	D019226	SILODOSIN	Oral Ulcer	0	0.0395626	D014581	Urticaria
	CHEMBL24778	D000787	SILODOSIN	Angina Pectoris	0	0.0423323	D013575 ||| D007022 ||| D011537 ||| D014581	Syncope ||| Hypotension ||| Pruritus ||| Urticaria
	CHEMBL24778	D065631	SILODOSIN	Rhinitis, Allergic	0	0.0243152	D013575 ||| D007022 ||| D011537 ||| D014581	Syncope ||| Hypotension ||| Pruritus ||| Urticaria
	CHEMBL24778	D001249	SILODOSIN	Asthma	0	0.114084	D013575 ||| D007022 ||| D011537 ||| D014581	Syncope ||| Hypotension ||| Pruritus ||| Urticaria
	CHEMBL24778	D005764	SILODOSIN	Gastroesophageal Reflux	0	0.0254464	D013575 ||| D007022 ||| D011537 ||| D014581	Syncope ||| Hypotension ||| Pruritus ||| Urticaria
	CHEMBL24778	D007037	SILODOSIN	Hypothyroidism	0	0.0464362	D014581	Urticaria
	CHEMBL24778	D008881	SILODOSIN	Migraine Disorders	0	0.0961454	D013575 ||| D007022 ||| D011537 ||| D014581	Syncope ||| Hypotension ||| Pruritus ||| Urticaria
	CHEMBL24778	D004485	SILODOSIN	Eczema	0	0.0700043	D013575 ||| D007022 ||| D011537 ||| D014581	Syncope ||| Hypotension ||| Pruritus ||| Urticaria
	CHEMBL24778	D006937	SILODOSIN	Hypercholesterolemia	0	0.117995	D013575 ||| D007022 ||| D011537 ||| D014581	Syncope ||| Hypotension ||| Pruritus ||| Urticaria
	CHEMBL24778	D012626	SILODOSIN	Sebaceous Gland Neoplasms	0	0.0138877	D014581	Urticaria
	CHEMBL24778	D001943	SILODOSIN	Breast Neoplasms	0	0.0190678	D013575 ||| D007022 ||| D011537 ||| D014581	Syncope ||| Hypotension ||| Pruritus ||| Urticaria
	CHEMBL24778	D002280	SILODOSIN	Carcinoma, Basal Cell	0	0.0178898	D013575 ||| D007022 ||| D011537 ||| D014581	Syncope ||| Hypotension ||| Pruritus ||| Urticaria
	CHEMBL24778	D000230	SILODOSIN	Adenocarcinoma	0	0.0594578	D014581	Urticaria
	CHEMBL24778	D002386	SILODOSIN	Cataract	0	0.0880067	D013575 ||| D007022 ||| D011537 ||| D014581	Syncope ||| Hypotension ||| Pruritus ||| Urticaria
	CHEMBL24778	D006552	SILODOSIN	Hernia, Inguinal	0	0.0129419	D013575 ||| D007022 ||| D011537 ||| D014581	Syncope ||| Hypotension ||| Pruritus ||| Urticaria
	CHEMBL24778	D012005	SILODOSIN	Rectal Prolapse	0	0.0157272	D014581	Urticaria
	CHEMBL24778	D014029	SILODOSIN	Tobacco Use Disorder	0	0.0291179	D014581	Urticaria
	CHEMBL24778	D009203	SILODOSIN	Myocardial Infarction	0	0.045807	D013575 ||| D007022 ||| D011537 ||| D014581	Syncope ||| Hypotension ||| Pruritus ||| Urticaria
	CHEMBL24778	D005756	SILODOSIN	Gastritis	0	0.0100109	D013575 ||| D007022 ||| D011537 ||| D014581	Syncope ||| Hypotension ||| Pruritus ||| Urticaria
	CHEMBL24778	D006548	SILODOSIN	Hernia, Diaphragmatic	0	0.0230589	D013575 ||| D007022 ||| D011537 ||| D014581	Syncope ||| Hypotension ||| Pruritus ||| Urticaria
	CHEMBL24778	D000076385	SILODOSIN	Diverticular Diseases	0	0.0416573	D014581	Urticaria
	CHEMBL24778	D007319	SILODOSIN	Sleep Initiation and Maintenance Disorders	0	0.0888612	D013575 ||| D007022 ||| D011537 ||| D014581	Syncope ||| Hypotension ||| Pruritus ||| Urticaria
	CHEMBL24778	D009290	SILODOSIN	Narcolepsy	0	0.0310796	D013575 ||| D007022 ||| D011537 ||| D014581	Syncope ||| Hypotension ||| Pruritus ||| Urticaria
	CHEMBL24778	D003922	SILODOSIN	Diabetes Mellitus, Type 1	0	0.0106547	D014581	Urticaria
	CHEMBL24778	D002446	SILODOSIN	Celiac Disease	0	0.0635429	D014581	Urticaria
	CHEMBL24778	D008105	SILODOSIN	Liver Cirrhosis, Biliary	0	0.0410412	D014581	Urticaria
	CHEMBL24778	D014820	SILODOSIN	Vitiligo	0	0.015171	D014581	Urticaria
	CHEMBL24778	D009798	SILODOSIN	Ocular Hypertension	0	0.0944878	D014581	Urticaria
	CHEMBL24778	D009447	SILODOSIN	Neuroblastoma	0	0.0164359	D014581	Urticaria
	CHEMBL24778	D012559	SILODOSIN	Schizophrenia	0	0.00385725	D013575 ||| D007022 ||| D011537 ||| D014581	Syncope ||| Hypotension ||| Pruritus ||| Urticaria
	CHEMBL24778	D000690	SILODOSIN	Amyotrophic Lateral Sclerosis	0	0.0131003	D014581	Urticaria
	CHEMBL24778	D008180	SILODOSIN	Lupus Erythematosus, Systemic	0	0.0759064	D013575 ||| D007022 ||| D011537 ||| D014581	Syncope ||| Hypotension ||| Pruritus ||| Urticaria
	CHEMBL24778	D000437	SILODOSIN	Alcoholism	0	0.049739	D014581	Urticaria
	CHEMBL24778	D000067877	SILODOSIN	Autism Spectrum Disorder	0	0.0142755	D014581	Urticaria
	CHEMBL24778	D001714	SILODOSIN	Bipolar Disorder	0	0.0434506	D013575 ||| D007022 ||| D011537 ||| D014581	Syncope ||| Hypotension ||| Pruritus ||| Urticaria
	CHEMBL24778	D009771	SILODOSIN	Obsessive-Compulsive Disorder	0	0.0885574	D014581	Urticaria
	CHEMBL24778	D003924	SILODOSIN	Diabetes Mellitus, Type 2	0	0.0576039	D014581	Urticaria
	CHEMBL24778	D000544	SILODOSIN	Alzheimer Disease	0	0.0119915	D014581	Urticaria
	CHEMBL24778	D004827	SILODOSIN	Epilepsy	0	0.0423569	D013575 ||| D007022 ||| D011537 ||| D014581	Syncope ||| Hypotension ||| Pruritus ||| Urticaria
	CHEMBL24778	D005901	SILODOSIN	Glaucoma	0	0.0319959	D013575 ||| D007022 ||| D011537 ||| D014581	Syncope ||| Hypotension ||| Pruritus ||| Urticaria
	CHEMBL24778	D051436	SILODOSIN	Renal Insufficiency, Chronic	0	0.0127451	D014581	Urticaria
	CHEMBL24778	D013167	SILODOSIN	Spondylitis, Ankylosing	0	0.0434205	D014581	Urticaria
	CHEMBL24778	D003863	SILODOSIN	Depression	0	0.0484541	D013575 ||| D007022 ||| D011537 ||| D014581	Syncope ||| Hypotension ||| Pruritus ||| Urticaria
	CHEMBL24778	D010003	SILODOSIN	Osteoarthritis	0	0.0248609	D013575 ||| D007022 ||| D011537 ||| D014581	Syncope ||| Hypotension ||| Pruritus ||| Urticaria
	CHEMBL24778	D000419	SILODOSIN	Albuminuria	0	0.0294031	D014581	Urticaria
	CHEMBL24778	D001281	SILODOSIN	Atrial Fibrillation	0	0.0562931	D013575 ||| D007022 ||| D011537 ||| D014581	Syncope ||| Hypotension ||| Pruritus ||| Urticaria
	CHEMBL24778	D006973	SILODOSIN	Hypertension	0	0.0484419	D013575 ||| D007022 ||| D011537 ||| D014581	Syncope ||| Hypotension ||| Pruritus ||| Urticaria
	CHEMBL24778	D006327	SILODOSIN	Heart Block	0	0.0258808	D013575 ||| D007022 ||| D011537 ||| D014581	Syncope ||| Hypotension ||| Pruritus ||| Urticaria
	CHEMBL24778	D055623	SILODOSIN	Keratosis, Actinic	0	0.0386827	D013575 ||| D007022 ||| D011537 ||| D014581	Syncope ||| Hypotension ||| Pruritus ||| Urticaria
	CHEMBL24778	D001991	SILODOSIN	Bronchitis	0	0.0734119	D013575 ||| D007022 ||| D011537 ||| D014581	Syncope ||| Hypotension ||| Pruritus ||| Urticaria
	CHEMBL24778	D008175	SILODOSIN	Lung Neoplasms	0	0.0335312	D013575 ||| D007022 ||| D011537 ||| D014581	Syncope ||| Hypotension ||| Pruritus ||| Urticaria
	CHEMBL24778	D008545	SILODOSIN	Melanoma	0	0.0103362	D013575 ||| D007022 ||| D011537 ||| D014581	Syncope ||| Hypotension ||| Pruritus ||| Urticaria
	CHEMBL24778	D008228	SILODOSIN	Lymphoma, Non-Hodgkin	0	0.0499569	D013575 ||| D007022 ||| D011537 ||| D014581	Syncope ||| Hypotension ||| Pruritus ||| Urticaria
	CHEMBL24778	D002294	SILODOSIN	Carcinoma, Squamous Cell	0	0.0746085	D013575 ||| D007022 ||| D011537 ||| D014581	Syncope ||| Hypotension ||| Pruritus ||| Urticaria
	CHEMBL24778	D002349	SILODOSIN	Carpal Tunnel Syndrome	0	0.0425678	D013575 ||| D007022 ||| D011537 ||| D014581	Syncope ||| Hypotension ||| Pruritus ||| Urticaria
	CHEMBL24778	D016883	SILODOSIN	Diabetic Ketoacidosis	0	0.138922	D013575 ||| D007022 ||| D011537 ||| D014581	Syncope ||| Hypotension ||| Pruritus ||| Urticaria
	CHEMBL24778	D001749	SILODOSIN	Urinary Bladder Neoplasms	0	0.0553484	D013575 ||| D007022 ||| D011537 ||| D014581	Syncope ||| Hypotension ||| Pruritus ||| Urticaria
	CHEMBL24778	D007889	SILODOSIN	Leiomyoma	0	0.0167772	D013575 ||| D007022 ||| D011537 ||| D014581	Syncope ||| Hypotension ||| Pruritus ||| Urticaria
	CHEMBL24778	D018798	SILODOSIN	Anemia, Iron-Deficiency	0	0.0878288	D013575 ||| D007022 ||| D011537 ||| D014581	Syncope ||| Hypotension ||| Pruritus ||| Urticaria
	CHEMBL24778	D000380	SILODOSIN	Agranulocytosis	0	0.0822362	D013575 ||| D007022 ||| D011537 ||| D014581	Syncope ||| Hypotension ||| Pruritus ||| Urticaria
	CHEMBL24778	D012893	SILODOSIN	Sleep Wake Disorders	0	0.0906905	D013575 ||| D007022 ||| D011537 ||| D014581	Syncope ||| Hypotension ||| Pruritus ||| Urticaria
	CHEMBL24778	D006429	SILODOSIN	Hemiplegia	0	0.106222	D013575 ||| D007022 ||| D011537 ||| D014581	Syncope ||| Hypotension ||| Pruritus ||| Urticaria
	CHEMBL24778	D011655	SILODOSIN	Pulmonary Embolism	0	0.0263072	D013575 ||| D007022 ||| D011537 ||| D014581	Syncope ||| Hypotension ||| Pruritus ||| Urticaria
	CHEMBL24778	D009202	SILODOSIN	Cardiomyopathies	0	0.023599	D013575 ||| D007022 ||| D011537 ||| D014581	Syncope ||| Hypotension ||| Pruritus ||| Urticaria
	CHEMBL24778	D013345	SILODOSIN	Subarachnoid Hemorrhage	0	0.0557847	D013575 ||| D007022 ||| D011537 ||| D014581	Syncope ||| Hypotension ||| Pruritus ||| Urticaria
	CHEMBL24778	D002543	SILODOSIN	Cerebral Hemorrhage	0	0.0161873	D013575 ||| D007022 ||| D011537 ||| D014581	Syncope ||| Hypotension ||| Pruritus ||| Urticaria
	CHEMBL24778	D002544	SILODOSIN	Cerebral Infarction	0	0.039766	D013575 ||| D007022 ||| D011537 ||| D014581	Syncope ||| Hypotension ||| Pruritus ||| Urticaria
	CHEMBL24778	D050197	SILODOSIN	Arteriosclerosis	0	0.040691	D013575 ||| D007022 ||| D011537 ||| D014581	Syncope ||| Hypotension ||| Pruritus ||| Urticaria
	CHEMBL24778	D010689	SILODOSIN	Phlebitis	0	0.0851882	D013575 ||| D007022 ||| D011537 ||| D014581	Syncope ||| Hypotension ||| Pruritus ||| Urticaria
	CHEMBL24778	D006484	SILODOSIN	Hemorrhoids	0	0.0499416	D013575 ||| D007022 ||| D011537 ||| D014581	Syncope ||| Hypotension ||| Pruritus ||| Urticaria
	CHEMBL24778	D007022	SILODOSIN	Hypotension	1	0.169707	D013575 ||| D011537 ||| D014581	Syncope ||| Pruritus ||| Urticaria
	CHEMBL24778	D012852	SILODOSIN	Sinusitis	0	0.0692336	D013575 ||| D007022 ||| D011537 ||| D014581	Syncope ||| Hypotension ||| Pruritus ||| Urticaria
	CHEMBL24778	D010996	SILODOSIN	Pleural Effusion	0	0.0381868	D013575 ||| D007022 ||| D011537 ||| D014581	Syncope ||| Hypotension ||| Pruritus ||| Urticaria
	CHEMBL24778	D011030	SILODOSIN	Pneumothorax	0	0.0310422	D013575 ||| D007022 ||| D011537 ||| D014581	Syncope ||| Hypotension ||| Pruritus ||| Urticaria
	CHEMBL24778	D014060	SILODOSIN	Tongue Diseases	0	0.0529523	D013575 ||| D007022 ||| D011537 ||| D014581	Syncope ||| Hypotension ||| Pruritus ||| Urticaria
	CHEMBL24778	D004941	SILODOSIN	Esophagitis	0	0.0318474	D013575 ||| D007022 ||| D011537 ||| D014581	Syncope ||| Hypotension ||| Pruritus ||| Urticaria
	CHEMBL24778	D013276	SILODOSIN	Stomach Ulcer	0	0.0351124	D013575 ||| D007022 ||| D011537 ||| D014581	Syncope ||| Hypotension ||| Pruritus ||| Urticaria
	CHEMBL24778	D004415	SILODOSIN	Dyspepsia	0	0.0231158	D013575 ||| D007022 ||| D011537 ||| D014581	Syncope ||| Hypotension ||| Pruritus ||| Urticaria
	CHEMBL24778	D002769	SILODOSIN	Cholelithiasis	0	0.0446536	D013575 ||| D007022 ||| D011537 ||| D014581	Syncope ||| Hypotension ||| Pruritus ||| Urticaria
	CHEMBL24778	D002764	SILODOSIN	Cholecystitis	0	0.0363784	D013575 ||| D007022 ||| D011537 ||| D014581	Syncope ||| Hypotension ||| Pruritus ||| Urticaria
	CHEMBL24778	D010195	SILODOSIN	Pancreatitis	0	0.0576392	D013575 ||| D007022 ||| D011537 ||| D014581	Syncope ||| Hypotension ||| Pruritus ||| Urticaria
	CHEMBL24778	D008286	SILODOSIN	Malabsorption Syndromes	0	0.0220078	D013575 ||| D007022 ||| D011537 ||| D014581	Syncope ||| Hypotension ||| Pruritus ||| Urticaria
	CHEMBL24778	D002481	SILODOSIN	Cellulitis	0	0.0581346	D013575 ||| D007022 ||| D011537 ||| D014581	Syncope ||| Hypotension ||| Pruritus ||| Urticaria
	CHEMBL24778	D011537	SILODOSIN	Pruritus	1	0.072695	D013575 ||| D007022 ||| D014581	Syncope ||| Hypotension ||| Urticaria
	CHEMBL24778	D008010	SILODOSIN	Lichen Planus	0	0.0326611	D013575 ||| D007022 ||| D011537 ||| D014581	Syncope ||| Hypotension ||| Pruritus ||| Urticaria
	CHEMBL24778	D017492	SILODOSIN	Keratosis, Seborrheic	0	0.0137431	D013575 ||| D007022 ||| D011537 ||| D014581	Syncope ||| Hypotension ||| Pruritus ||| Urticaria
	CHEMBL24778	D011704	SILODOSIN	Pyelonephritis	0	0.056802	D013575 ||| D007022 ||| D011537 ||| D014581	Syncope ||| Hypotension ||| Pruritus ||| Urticaria
	CHEMBL24778	D058186	SILODOSIN	Acute Kidney Injury	0	0.0409545	D013575 ||| D007022 ||| D011537 ||| D014581	Syncope ||| Hypotension ||| Pruritus ||| Urticaria
	CHEMBL24778	D007676	SILODOSIN	Kidney Failure, Chronic	0	0.0267361	D013575 ||| D007022 ||| D011537 ||| D014581	Syncope ||| Hypotension ||| Pruritus ||| Urticaria
	CHEMBL24778	D003556	SILODOSIN	Cystitis	0	0.0416816	D013575 ||| D007022 ||| D011537 ||| D014581	Syncope ||| Hypotension ||| Pruritus ||| Urticaria
	CHEMBL24778	D011470	SILODOSIN	Prostatic Hyperplasia	0	0.085986	D013575 ||| D007022 ||| D011537 ||| D014581	Syncope ||| Hypotension ||| Pruritus ||| Urticaria
	CHEMBL24778	D011472	SILODOSIN	Prostatitis	0	0.00977539	D013575 ||| D007022 ||| D011537 ||| D014581	Syncope ||| Hypotension ||| Pruritus ||| Urticaria
	CHEMBL24778	D005348	SILODOSIN	Fibrocystic Breast Disease	0	0.00660785	D013575 ||| D007022 ||| D011537 ||| D014581	Syncope ||| Hypotension ||| Pruritus ||| Urticaria
	CHEMBL24778	D006177	SILODOSIN	Gynecomastia	0	0.0253941	D013575 ||| D007022 ||| D011537 ||| D014581	Syncope ||| Hypotension ||| Pruritus ||| Urticaria
	CHEMBL24778	D004715	SILODOSIN	Endometriosis	0	0.0554667	D013575 ||| D007022 ||| D011537 ||| D014581	Syncope ||| Hypotension ||| Pruritus ||| Urticaria
	CHEMBL24778	D003680	SILODOSIN	Deglutition Disorders	0	0.0483952	D013575 ||| D007022 ||| D011537 ||| D014581	Syncope ||| Hypotension ||| Pruritus ||| Urticaria
	CHEMBL24778	D001201	SILODOSIN	Ascites	0	0.0625884	D013575 ||| D007022 ||| D011537 ||| D014581	Syncope ||| Hypotension ||| Pruritus ||| Urticaria
	CHEMBL24778	D005076	SILODOSIN	Exanthema	0	0.0368792	D013575 ||| D007022 ||| D011537 ||| D014581	Syncope ||| Hypotension ||| Pruritus ||| Urticaria
	CHEMBL24778	D014717	SILODOSIN	Vertigo	0	0.0273481	D013575 ||| D007022 ||| D011537 ||| D014581	Syncope ||| Hypotension ||| Pruritus ||| Urticaria
	CHEMBL24778	D013575	SILODOSIN	Syncope	1	0.197544	D007022 ||| D011537 ||| D014581	Hypotension ||| Pruritus ||| Urticaria
	CHEMBL24778	D007766	SILODOSIN	Lacrimal Apparatus Diseases	0	0.133753	D013575 ||| D007022 ||| D011537 ||| D014581	Syncope ||| Hypotension ||| Pruritus ||| Urticaria
	CHEMBL24778	D006471	SILODOSIN	Gastrointestinal Hemorrhage	0	0.0669176	D013575 ||| D007022 ||| D011537 ||| D014581	Syncope ||| Hypotension ||| Pruritus ||| Urticaria
	CHEMBL24778	D010437	SILODOSIN	Peptic Ulcer	0	0.0380893	D013575 ||| D007022 ||| D011537 ||| D014581	Syncope ||| Hypotension ||| Pruritus ||| Urticaria
	CHEMBL24778	D005921	SILODOSIN	Glomerulonephritis	0	0.0388145	D013575 ||| D007022 ||| D011537 ||| D014581	Syncope ||| Hypotension ||| Pruritus ||| Urticaria
	CHEMBL24778	D006333	SILODOSIN	Heart Failure	0	0.0546207	D013575 ||| D007022 ||| D011537 ||| D014581	Syncope ||| Hypotension ||| Pruritus ||| Urticaria
	CHEMBL24778	D006547	SILODOSIN	Hernia	0	0.0448896	D013575 ||| D007022 ||| D011537 ||| D014581	Syncope ||| Hypotension ||| Pruritus ||| Urticaria
	CHEMBL24778	D006689	SILODOSIN	Hodgkin Disease	0	0.021971	D013575 ||| D007022 ||| D011537 ||| D014581	Syncope ||| Hypotension ||| Pruritus ||| Urticaria
	CHEMBL24778	D008113	SILODOSIN	Liver Neoplasms	0	0.0336366	D013575 ||| D007022 ||| D011537 ||| D014581	Syncope ||| Hypotension ||| Pruritus ||| Urticaria
	CHEMBL24778	D010051	SILODOSIN	Ovarian Neoplasms	0	0.0115874	D013575 ||| D007022 ||| D011537 ||| D014581	Syncope ||| Hypotension ||| Pruritus ||| Urticaria
	CHEMBL24778	D011471	SILODOSIN	Prostatic Neoplasms	0	0.0540784	D013575 ||| D007022 ||| D011537 ||| D014581	Syncope ||| Hypotension ||| Pruritus ||| Urticaria
	CHEMBL24778	D000647	SILODOSIN	Amnesia	0	0.026151	D013575 ||| D007022 ||| D011537 ||| D014581	Syncope ||| Hypotension ||| Pruritus ||| Urticaria
	CHEMBL24778	D007951	SILODOSIN	Leukemia, Myeloid	0	0.0492441	D013575 ||| D007022 ||| D011537 ||| D014581	Syncope ||| Hypotension ||| Pruritus ||| Urticaria
	CHEMBL24778	D000152	SILODOSIN	Acne Vulgaris	0	0.0279535	D013575 ||| D007022 ||| D011537 ||| D014581	Syncope ||| Hypotension ||| Pruritus ||| Urticaria
	CHEMBL24778	D000740	SILODOSIN	Anemia	0	0.0613336	D013575 ||| D007022 ||| D011537 ||| D014581	Syncope ||| Hypotension ||| Pruritus ||| Urticaria
	CHEMBL24778	D001064	SILODOSIN	Appendicitis	0	0.0229817	D013575 ||| D007022 ||| D011537 ||| D014581	Syncope ||| Hypotension ||| Pruritus ||| Urticaria
	CHEMBL24778	D003248	SILODOSIN	Constipation	0	0.0533252	D013575 ||| D007022 ||| D011537 ||| D014581	Syncope ||| Hypotension ||| Pruritus ||| Urticaria
	CHEMBL24778	D015352	SILODOSIN	Dry Eye Syndromes	0	0.0639155	D013575 ||| D007022 ||| D011537 ||| D014581	Syncope ||| Hypotension ||| Pruritus ||| Urticaria
	CHEMBL24778	D004381	SILODOSIN	Duodenal Ulcer	0	0.0563433	D013575 ||| D007022 ||| D011537 ||| D014581	Syncope ||| Hypotension ||| Pruritus ||| Urticaria
	CHEMBL24778	D015837	SILODOSIN	Vestibular Diseases	0	0.021472	D013575 ||| D007022 ||| D011537 ||| D014581	Syncope ||| Hypotension ||| Pruritus ||| Urticaria
	CHEMBL24778	D005705	SILODOSIN	Gallbladder Diseases	0	0.0648184	D013575 ||| D007022 ||| D011537 ||| D014581	Syncope ||| Hypotension ||| Pruritus ||| Urticaria
	CHEMBL24778	D006073	SILODOSIN	Gout	0	0.060085	D013575 ||| D007022 ||| D011537 ||| D014581	Syncope ||| Hypotension ||| Pruritus ||| Urticaria
	CHEMBL24778	D001145	SILODOSIN	Arrhythmias, Cardiac	0	0.0574333	D013575 ||| D007022 ||| D011537 ||| D014581	Syncope ||| Hypotension ||| Pruritus ||| Urticaria
	CHEMBL24778	D043183	SILODOSIN	Irritable Bowel Syndrome	0	0.0478907	D013575 ||| D007022 ||| D011537 ||| D014581	Syncope ||| Hypotension ||| Pruritus ||| Urticaria
	CHEMBL24778	D001851	SILODOSIN	Bone Diseases, Metabolic	0	0.15133	D013575 ||| D007022 ||| D011537 ||| D014581	Syncope ||| Hypotension ||| Pruritus ||| Urticaria
	CHEMBL24778	D010024	SILODOSIN	Osteoporosis	0	0.111684	D013575 ||| D007022 ||| D011537 ||| D014581	Syncope ||| Hypotension ||| Pruritus ||| Urticaria
	CHEMBL24778	D009443	SILODOSIN	Neuritis	0	0.0912777	D013575 ||| D007022 ||| D011537 ||| D014581	Syncope ||| Hypotension ||| Pruritus ||| Urticaria
	CHEMBL24778	D010538	SILODOSIN	Peritonitis	0	0.0133364	D013575 ||| D007022 ||| D011537 ||| D014581	Syncope ||| Hypotension ||| Pruritus ||| Urticaria
	CHEMBL24778	D010998	SILODOSIN	Pleurisy	0	0.0346444	D013575 ||| D007022 ||| D011537 ||| D014581	Syncope ||| Hypotension ||| Pruritus ||| Urticaria
	CHEMBL24778	D011565	SILODOSIN	Psoriasis	0	0.0403015	D013575 ||| D007022 ||| D011537 ||| D014581	Syncope ||| Hypotension ||| Pruritus ||| Urticaria
	CHEMBL24778	D012163	SILODOSIN	Retinal Detachment	0	0.0398943	D013575 ||| D007022 ||| D011537 ||| D014581	Syncope ||| Hypotension ||| Pruritus ||| Urticaria
	CHEMBL24778	D012393	SILODOSIN	Rosacea	0	0.0245917	D013575 ||| D007022 ||| D011537 ||| D014581	Syncope ||| Hypotension ||| Pruritus ||| Urticaria
	CHEMBL24778	D006042	SILODOSIN	Goiter	0	0.0445484	D013575 ||| D007022 ||| D011537 ||| D014581	Syncope ||| Hypotension ||| Pruritus ||| Urticaria
	CHEMBL24778	D002546	SILODOSIN	Ischemic Attack, Transient	0	0.0763248	D013575 ||| D007022 ||| D011537 ||| D014581	Syncope ||| Hypotension ||| Pruritus ||| Urticaria
	CHEMBL24778	D000083242	SILODOSIN	Ischemic Stroke	0	0.150318	D013575 ||| D007022 ||| D011537 ||| D014581	Syncope ||| Hypotension ||| Pruritus ||| Urticaria
	CHEMBL24778	D012891	SILODOSIN	Sleep Apnea Syndromes	0	0.0106219	D013575 ||| D007022 ||| D011537 ||| D014581	Syncope ||| Hypotension ||| Pruritus ||| Urticaria
	CHEMBL24778	D013921	SILODOSIN	Thrombocytopenia	0	0.0229168	D013575 ||| D007022 ||| D011537 ||| D014581	Syncope ||| Hypotension ||| Pruritus ||| Urticaria
	CHEMBL24778	D015179	SILODOSIN	Colorectal Neoplasms	0	0.039727	D014581	Urticaria
	CHEMBL24778	D006627	SILODOSIN	Hirschsprung Disease	0	0.0191879	D014581	Urticaria
	CHEMBL24778	D013964	SILODOSIN	Thyroid Neoplasms	0	0.0213852	D014581	Urticaria
	CHEMBL24778	D010001	SILODOSIN	Osteitis Deformans	0	0.00800622	D014581	Urticaria
	CHEMBL24778	D007018	SILODOSIN	Hypopituitarism	0	0.0638788	D014581	Urticaria
	CHEMBL24778	D020246	SILODOSIN	Venous Thrombosis	0	0.0536994	D014581	Urticaria
	CHEMBL24778	D000075224	SILODOSIN	Cardiac Conduction System Disease	0	0.146396	D013575 ||| D007022 ||| D011537 ||| D014581	Syncope ||| Hypotension ||| Pruritus ||| Urticaria
	CHEMBL24778	D003731	SILODOSIN	Dental Caries	0	0.100048	D013575 ||| D007022 ||| D011537 ||| D014581	Syncope ||| Hypotension ||| Pruritus ||| Urticaria
	CHEMBL24778	D005242	SILODOSIN	Fecal Incontinence	0	0.079159	D013575 ||| D007022 ||| D011537 ||| D014581	Syncope ||| Hypotension ||| Pruritus ||| Urticaria
	CHEMBL24778	D016055	SILODOSIN	Urinary Retention	0	0.0338515	D013575 ||| D007022 ||| D011537 ||| D014581	Syncope ||| Hypotension ||| Pruritus ||| Urticaria
	CHEMBL24778	D011141	SILODOSIN	Polyuria	0	0.0319802	D013575 ||| D007022 ||| D011537 ||| D014581	Syncope ||| Hypotension ||| Pruritus ||| Urticaria
	CHEMBL24778	D007762	SILODOSIN	Labyrinthitis	0	0.0811707	D013575 ||| D007022 ||| D011537 ||| D014581	Syncope ||| Hypotension ||| Pruritus ||| Urticaria
	CHEMBL24778	D012878	SILODOSIN	Skin Neoplasms	0	0.0691006	D013575 ||| D007022 ||| D011537 ||| D014581	Syncope ||| Hypotension ||| Pruritus ||| Urticaria
	CHEMBL24778	D009260	SILODOSIN	Nail Diseases	0	0.0307193	D013575 ||| D007022 ||| D011537 ||| D014581	Syncope ||| Hypotension ||| Pruritus ||| Urticaria
	CHEMBL24778	D016491	SILODOSIN	Peripheral Vascular Diseases	0	0.0665358	D013575 ||| D007022 ||| D011537 ||| D014581	Syncope ||| Hypotension ||| Pruritus ||| Urticaria
	CHEMBL24778	D011111	SILODOSIN	Polymyalgia Rheumatica	0	0.0810461	D013575 ||| D007022 ||| D011537 ||| D014581	Syncope ||| Hypotension ||| Pruritus ||| Urticaria
	CHEMBL24778	D013118	SILODOSIN	Spinal Cord Diseases	0	0.0176763	D013575 ||| D007022 ||| D011537 ||| D014581	Syncope ||| Hypotension ||| Pruritus ||| Urticaria
	CHEMBL24778	D014581	SILODOSIN	Urticaria	1	0.0760208	D013575 ||| D007022 ||| D011537	Syncope ||| Hypotension ||| Pruritus
	CHEMBL24778	D014648	SILODOSIN	Varicose Veins	0	0.0286327	D013575 ||| D007022 ||| D011537 ||| D014581	Syncope ||| Hypotension ||| Pruritus ||| Urticaria
	CHEMBL24778	D010031	SILODOSIN	Otitis	0	0.0283613	D013575 ||| D007022 ||| D011537 ||| D014581	Syncope ||| Hypotension ||| Pruritus ||| Urticaria
	CHEMBL24778	D019966	SILODOSIN	Substance-Related Disorders	0	0.0670175	D013575 ||| D007022 ||| D011537 ||| D014581	Syncope ||| Hypotension ||| Pruritus ||| Urticaria
	CHEMBL24778	D015155	SILODOSIN	Esophageal Spasm, Diffuse	0	0.0251465	D013575 ||| D007022 ||| D011537 ||| D014581	Syncope ||| Hypotension ||| Pruritus ||| Urticaria
	CHEMBL90593	D001289	PRASTERONE	Attention Deficit Disorder with Hyperactivity	0	0.0350959	D001943 ||| D010051	Breast Neoplasms ||| Ovarian Neoplasms
	CHEMBL90593	D001008	PRASTERONE	Anxiety Disorders	0	0.0149684	D001943 ||| D010051	Breast Neoplasms ||| Ovarian Neoplasms
	CHEMBL90593	D013313	PRASTERONE	Stress Disorders, Post-Traumatic	0	0.034868	D001943 ||| D010051	Breast Neoplasms ||| Ovarian Neoplasms
	CHEMBL90593	D000856	PRASTERONE	Anorexia Nervosa	0	0.0262338	D001943 ||| D010051	Breast Neoplasms ||| Ovarian Neoplasms
	CHEMBL90593	D015228	PRASTERONE	Hypertriglyceridemia	0	0.0199668	D001943 ||| D010051	Breast Neoplasms ||| Ovarian Neoplasms
	CHEMBL90593	D003324	PRASTERONE	Coronary Artery Disease	0	0.0443297	D001943 ||| D010051	Breast Neoplasms ||| Ovarian Neoplasms
	CHEMBL90593	D009765	PRASTERONE	Obesity	0	0.0193506	D001943 ||| D010051	Breast Neoplasms ||| Ovarian Neoplasms
	CHEMBL90593	D020177	PRASTERONE	Idiopathic Hypersomnia	0	0.0184143	D001943 ||| D010051	Breast Neoplasms ||| Ovarian Neoplasms
	CHEMBL90593	D010300	PRASTERONE	Parkinson Disease	0	0.0496079	D001943 ||| D010051	Breast Neoplasms ||| Ovarian Neoplasms
	CHEMBL90593	D013771	PRASTERONE	Tetralogy of Fallot	0	0.0334093	D001943 ||| D010051	Breast Neoplasms ||| Ovarian Neoplasms
	CHEMBL90593	D001172	PRASTERONE	Arthritis, Rheumatoid	0	0.0593683	D001943 ||| D010051	Breast Neoplasms ||| Ovarian Neoplasms
	CHEMBL90593	D003424	PRASTERONE	Crohn Disease	0	0.0529806	D001943 ||| D010051	Breast Neoplasms ||| Ovarian Neoplasms
	CHEMBL90593	D003093	PRASTERONE	Colitis, Ulcerative	0	0.0351575	D001943 ||| D010051	Breast Neoplasms ||| Ovarian Neoplasms
	CHEMBL90593	D015212	PRASTERONE	Inflammatory Bowel Diseases	0	0.0143387	D001943 ||| D010051	Breast Neoplasms ||| Ovarian Neoplasms
	CHEMBL90593	D002761	PRASTERONE	Cholangitis	0	0.059819	D001943 ||| D010051	Breast Neoplasms ||| Ovarian Neoplasms
	CHEMBL90593	D017098	PRASTERONE	IgA Deficiency	0	0.0782899	D001943 ||| D010051	Breast Neoplasms ||| Ovarian Neoplasms
	CHEMBL90593	D008268	PRASTERONE	Macular Degeneration	0	0.0467827	D001943 ||| D010051	Breast Neoplasms ||| Ovarian Neoplasms
	CHEMBL90593	D034381	PRASTERONE	Hearing Loss	0	0.0393133	D001943 ||| D010051	Breast Neoplasms ||| Ovarian Neoplasms
	CHEMBL90593	D014012	PRASTERONE	Tinnitus	0	0.0164112	D001943 ||| D010051	Breast Neoplasms ||| Ovarian Neoplasms
	CHEMBL90593	D000505	PRASTERONE	Alopecia	0	0.0387699	D001943 ||| D010051	Breast Neoplasms ||| Ovarian Neoplasms
	CHEMBL90593	D019226	PRASTERONE	Oral Ulcer	0	0.0841355	D001943 ||| D010051	Breast Neoplasms ||| Ovarian Neoplasms
	CHEMBL90593	D000787	PRASTERONE	Angina Pectoris	0	0.0204712	D001943 ||| D010051	Breast Neoplasms ||| Ovarian Neoplasms
	CHEMBL90593	D065631	PRASTERONE	Rhinitis, Allergic	0	0.0762433	D001943 ||| D010051	Breast Neoplasms ||| Ovarian Neoplasms
	CHEMBL90593	D001249	PRASTERONE	Asthma	0	0.0331324	D001943 ||| D010051	Breast Neoplasms ||| Ovarian Neoplasms
	CHEMBL90593	D005764	PRASTERONE	Gastroesophageal Reflux	0	0.0131605	D001943 ||| D010051	Breast Neoplasms ||| Ovarian Neoplasms
	CHEMBL90593	D007037	PRASTERONE	Hypothyroidism	0	0.0111716	D001943 ||| D010051	Breast Neoplasms ||| Ovarian Neoplasms
	CHEMBL90593	D008881	PRASTERONE	Migraine Disorders	0	0.155235	D001943 ||| D010051	Breast Neoplasms ||| Ovarian Neoplasms
	CHEMBL90593	D004485	PRASTERONE	Eczema	0	0.0308426	D001943 ||| D010051	Breast Neoplasms ||| Ovarian Neoplasms
	CHEMBL90593	D006937	PRASTERONE	Hypercholesterolemia	0	0.0352037	D001943 ||| D010051	Breast Neoplasms ||| Ovarian Neoplasms
	CHEMBL90593	D012626	PRASTERONE	Sebaceous Gland Neoplasms	0	0.041138	D001943 ||| D010051	Breast Neoplasms ||| Ovarian Neoplasms
	CHEMBL90593	D001943	PRASTERONE	Breast Neoplasms	1	0.0853532	D010051	Ovarian Neoplasms
	CHEMBL90593	D002280	PRASTERONE	Carcinoma, Basal Cell	0	0.00679309	D001943 ||| D010051	Breast Neoplasms ||| Ovarian Neoplasms
	CHEMBL90593	D000230	PRASTERONE	Adenocarcinoma	0	0.0795181	D001943 ||| D010051	Breast Neoplasms ||| Ovarian Neoplasms
	CHEMBL90593	D002386	PRASTERONE	Cataract	0	0.029617	D001943 ||| D010051	Breast Neoplasms ||| Ovarian Neoplasms
	CHEMBL90593	D006552	PRASTERONE	Hernia, Inguinal	0	0.0512413	D001943 ||| D010051	Breast Neoplasms ||| Ovarian Neoplasms
	CHEMBL90593	D012005	PRASTERONE	Rectal Prolapse	0	0.102276	D001943 ||| D010051	Breast Neoplasms ||| Ovarian Neoplasms
	CHEMBL90593	D014029	PRASTERONE	Tobacco Use Disorder	0	0.0514894	D001943 ||| D010051	Breast Neoplasms ||| Ovarian Neoplasms
	CHEMBL90593	D009203	PRASTERONE	Myocardial Infarction	0	0.0874027	D001943 ||| D010051	Breast Neoplasms ||| Ovarian Neoplasms
	CHEMBL90593	D005756	PRASTERONE	Gastritis	0	0.007396	D001943 ||| D010051	Breast Neoplasms ||| Ovarian Neoplasms
	CHEMBL90593	D006548	PRASTERONE	Hernia, Diaphragmatic	0	0.0300751	D001943 ||| D010051	Breast Neoplasms ||| Ovarian Neoplasms
	CHEMBL90593	D000076385	PRASTERONE	Diverticular Diseases	0	0.0182986	D001943 ||| D010051	Breast Neoplasms ||| Ovarian Neoplasms
	CHEMBL90593	D007319	PRASTERONE	Sleep Initiation and Maintenance Disorders	0	0.0115626	D001943 ||| D010051	Breast Neoplasms ||| Ovarian Neoplasms
	CHEMBL90593	D009290	PRASTERONE	Narcolepsy	0	0.0360297	D001943 ||| D010051	Breast Neoplasms ||| Ovarian Neoplasms
	CHEMBL90593	D003922	PRASTERONE	Diabetes Mellitus, Type 1	0	0.0485056	D001943 ||| D010051	Breast Neoplasms ||| Ovarian Neoplasms
	CHEMBL90593	D002446	PRASTERONE	Celiac Disease	0	0.0106512	D001943 ||| D010051	Breast Neoplasms ||| Ovarian Neoplasms
	CHEMBL90593	D008105	PRASTERONE	Liver Cirrhosis, Biliary	0	0.0185631	D001943 ||| D010051	Breast Neoplasms ||| Ovarian Neoplasms
	CHEMBL90593	D014820	PRASTERONE	Vitiligo	0	0.0272845	D001943 ||| D010051	Breast Neoplasms ||| Ovarian Neoplasms
	CHEMBL90593	D009798	PRASTERONE	Ocular Hypertension	0	0.0252241	D001943 ||| D010051	Breast Neoplasms ||| Ovarian Neoplasms
	CHEMBL90593	D009447	PRASTERONE	Neuroblastoma	0	0.0640653	D001943 ||| D010051	Breast Neoplasms ||| Ovarian Neoplasms
	CHEMBL90593	D012559	PRASTERONE	Schizophrenia	0	0.0215668	D001943 ||| D010051	Breast Neoplasms ||| Ovarian Neoplasms
	CHEMBL90593	D000690	PRASTERONE	Amyotrophic Lateral Sclerosis	0	0.0829153	D001943 ||| D010051	Breast Neoplasms ||| Ovarian Neoplasms
	CHEMBL90593	D008180	PRASTERONE	Lupus Erythematosus, Systemic	0	0.0105734	D001943 ||| D010051	Breast Neoplasms ||| Ovarian Neoplasms
	CHEMBL90593	D000437	PRASTERONE	Alcoholism	0	0.0188505	D001943 ||| D010051	Breast Neoplasms ||| Ovarian Neoplasms
	CHEMBL90593	D000067877	PRASTERONE	Autism Spectrum Disorder	0	0.0174204	D001943 ||| D010051	Breast Neoplasms ||| Ovarian Neoplasms
	CHEMBL90593	D001714	PRASTERONE	Bipolar Disorder	0	0.0208508	D001943 ||| D010051	Breast Neoplasms ||| Ovarian Neoplasms
	CHEMBL90593	D009771	PRASTERONE	Obsessive-Compulsive Disorder	0	0.0837373	D001943 ||| D010051	Breast Neoplasms ||| Ovarian Neoplasms
	CHEMBL90593	D003924	PRASTERONE	Diabetes Mellitus, Type 2	0	0.0535892	D001943 ||| D010051	Breast Neoplasms ||| Ovarian Neoplasms
	CHEMBL90593	D000544	PRASTERONE	Alzheimer Disease	0	0.0388304	D001943 ||| D010051	Breast Neoplasms ||| Ovarian Neoplasms
	CHEMBL90593	D004827	PRASTERONE	Epilepsy	0	0.0411467	D001943 ||| D010051	Breast Neoplasms ||| Ovarian Neoplasms
	CHEMBL90593	D005901	PRASTERONE	Glaucoma	0	0.00495093	D001943 ||| D010051	Breast Neoplasms ||| Ovarian Neoplasms
	CHEMBL90593	D051436	PRASTERONE	Renal Insufficiency, Chronic	0	0.0412103	D001943 ||| D010051	Breast Neoplasms ||| Ovarian Neoplasms
	CHEMBL90593	D013167	PRASTERONE	Spondylitis, Ankylosing	0	0.0953685	D001943 ||| D010051	Breast Neoplasms ||| Ovarian Neoplasms
	CHEMBL90593	D003863	PRASTERONE	Depression	0	0.00880362	D001943 ||| D010051	Breast Neoplasms ||| Ovarian Neoplasms
	CHEMBL90593	D010003	PRASTERONE	Osteoarthritis	0	0.0334144	D001943 ||| D010051	Breast Neoplasms ||| Ovarian Neoplasms
	CHEMBL90593	D000419	PRASTERONE	Albuminuria	0	0.0580792	D001943 ||| D010051	Breast Neoplasms ||| Ovarian Neoplasms
	CHEMBL90593	D001281	PRASTERONE	Atrial Fibrillation	0	0.0222193	D001943 ||| D010051	Breast Neoplasms ||| Ovarian Neoplasms
	CHEMBL90593	D006973	PRASTERONE	Hypertension	0	0.0572869	D001943 ||| D010051	Breast Neoplasms ||| Ovarian Neoplasms
	CHEMBL90593	D006327	PRASTERONE	Heart Block	0	0.0411574	D001943 ||| D010051	Breast Neoplasms ||| Ovarian Neoplasms
	CHEMBL90593	D055623	PRASTERONE	Keratosis, Actinic	0	0.0646055	D001943 ||| D010051	Breast Neoplasms ||| Ovarian Neoplasms
	CHEMBL90593	D001991	PRASTERONE	Bronchitis	0	0.0949142	D001943 ||| D010051	Breast Neoplasms ||| Ovarian Neoplasms
	CHEMBL90593	D008175	PRASTERONE	Lung Neoplasms	0	0.0863206	D001943 ||| D010051	Breast Neoplasms ||| Ovarian Neoplasms
	CHEMBL90593	D008545	PRASTERONE	Melanoma	0	0.0866406	D001943 ||| D010051	Breast Neoplasms ||| Ovarian Neoplasms
	CHEMBL90593	D008228	PRASTERONE	Lymphoma, Non-Hodgkin	0	0.0728911	D001943 ||| D010051	Breast Neoplasms ||| Ovarian Neoplasms
	CHEMBL90593	D002294	PRASTERONE	Carcinoma, Squamous Cell	0	0.0344412	D001943 ||| D010051	Breast Neoplasms ||| Ovarian Neoplasms
	CHEMBL90593	D002349	PRASTERONE	Carpal Tunnel Syndrome	0	0.0931157	D001943 ||| D010051	Breast Neoplasms ||| Ovarian Neoplasms
	CHEMBL90593	D016883	PRASTERONE	Diabetic Ketoacidosis	0	0.0298967	D001943 ||| D010051	Breast Neoplasms ||| Ovarian Neoplasms
	CHEMBL90593	D001749	PRASTERONE	Urinary Bladder Neoplasms	0	0.0281005	D001943 ||| D010051	Breast Neoplasms ||| Ovarian Neoplasms
	CHEMBL90593	D007889	PRASTERONE	Leiomyoma	0	0.00816644	D001943 ||| D010051	Breast Neoplasms ||| Ovarian Neoplasms
	CHEMBL90593	D018798	PRASTERONE	Anemia, Iron-Deficiency	0	0.0496465	D001943 ||| D010051	Breast Neoplasms ||| Ovarian Neoplasms
	CHEMBL90593	D000380	PRASTERONE	Agranulocytosis	0	0.0274381	D001943 ||| D010051	Breast Neoplasms ||| Ovarian Neoplasms
	CHEMBL90593	D012893	PRASTERONE	Sleep Wake Disorders	0	0.0250553	D001943 ||| D010051	Breast Neoplasms ||| Ovarian Neoplasms
	CHEMBL90593	D006429	PRASTERONE	Hemiplegia	0	0.0718614	D001943 ||| D010051	Breast Neoplasms ||| Ovarian Neoplasms
	CHEMBL90593	D011655	PRASTERONE	Pulmonary Embolism	0	0.161137	D001943 ||| D010051	Breast Neoplasms ||| Ovarian Neoplasms
	CHEMBL90593	D009202	PRASTERONE	Cardiomyopathies	0	0.075661	D001943 ||| D010051	Breast Neoplasms ||| Ovarian Neoplasms
	CHEMBL90593	D013345	PRASTERONE	Subarachnoid Hemorrhage	0	0.036404	D001943 ||| D010051	Breast Neoplasms ||| Ovarian Neoplasms
	CHEMBL90593	D002543	PRASTERONE	Cerebral Hemorrhage	0	0.0723933	D001943 ||| D010051	Breast Neoplasms ||| Ovarian Neoplasms
	CHEMBL90593	D002544	PRASTERONE	Cerebral Infarction	0	0.0199529	D001943 ||| D010051	Breast Neoplasms ||| Ovarian Neoplasms
	CHEMBL90593	D050197	PRASTERONE	Arteriosclerosis	0	0.075123	D001943 ||| D010051	Breast Neoplasms ||| Ovarian Neoplasms
	CHEMBL90593	D010689	PRASTERONE	Phlebitis	0	0.174932	D001943 ||| D010051	Breast Neoplasms ||| Ovarian Neoplasms
	CHEMBL90593	D006484	PRASTERONE	Hemorrhoids	0	0.125334	D001943 ||| D010051	Breast Neoplasms ||| Ovarian Neoplasms
	CHEMBL90593	D007022	PRASTERONE	Hypotension	0	0.0517082	D001943 ||| D010051	Breast Neoplasms ||| Ovarian Neoplasms
	CHEMBL90593	D012852	PRASTERONE	Sinusitis	0	0.0632321	D001943 ||| D010051	Breast Neoplasms ||| Ovarian Neoplasms
	CHEMBL90593	D010996	PRASTERONE	Pleural Effusion	0	0.120868	D001943 ||| D010051	Breast Neoplasms ||| Ovarian Neoplasms
	CHEMBL90593	D011030	PRASTERONE	Pneumothorax	0	0.0229182	D001943 ||| D010051	Breast Neoplasms ||| Ovarian Neoplasms
	CHEMBL90593	D014060	PRASTERONE	Tongue Diseases	0	0.0332098	D001943 ||| D010051	Breast Neoplasms ||| Ovarian Neoplasms
	CHEMBL90593	D004941	PRASTERONE	Esophagitis	0	0.08791	D001943 ||| D010051	Breast Neoplasms ||| Ovarian Neoplasms
	CHEMBL90593	D013276	PRASTERONE	Stomach Ulcer	0	0.0586688	D001943 ||| D010051	Breast Neoplasms ||| Ovarian Neoplasms
	CHEMBL90593	D004415	PRASTERONE	Dyspepsia	0	0.0253622	D001943 ||| D010051	Breast Neoplasms ||| Ovarian Neoplasms
	CHEMBL90593	D002769	PRASTERONE	Cholelithiasis	0	0.0490526	D001943 ||| D010051	Breast Neoplasms ||| Ovarian Neoplasms
	CHEMBL90593	D002764	PRASTERONE	Cholecystitis	0	0.041144	D001943 ||| D010051	Breast Neoplasms ||| Ovarian Neoplasms
	CHEMBL90593	D010195	PRASTERONE	Pancreatitis	0	0.0205246	D001943 ||| D010051	Breast Neoplasms ||| Ovarian Neoplasms
	CHEMBL90593	D008286	PRASTERONE	Malabsorption Syndromes	0	0.0407724	D001943 ||| D010051	Breast Neoplasms ||| Ovarian Neoplasms
	CHEMBL90593	D002481	PRASTERONE	Cellulitis	0	0.0497497	D001943 ||| D010051	Breast Neoplasms ||| Ovarian Neoplasms
	CHEMBL90593	D011537	PRASTERONE	Pruritus	0	0.0943723	D001943 ||| D010051	Breast Neoplasms ||| Ovarian Neoplasms
	CHEMBL90593	D008010	PRASTERONE	Lichen Planus	0	0.0402812	D001943 ||| D010051	Breast Neoplasms ||| Ovarian Neoplasms
	CHEMBL90593	D017492	PRASTERONE	Keratosis, Seborrheic	0	0.253834	D001943 ||| D010051	Breast Neoplasms ||| Ovarian Neoplasms
	CHEMBL90593	D011704	PRASTERONE	Pyelonephritis	0	0.0354928	D001943 ||| D010051	Breast Neoplasms ||| Ovarian Neoplasms
	CHEMBL90593	D058186	PRASTERONE	Acute Kidney Injury	0	0.0410173	D001943 ||| D010051	Breast Neoplasms ||| Ovarian Neoplasms
	CHEMBL90593	D007676	PRASTERONE	Kidney Failure, Chronic	0	0.00936804	D001943 ||| D010051	Breast Neoplasms ||| Ovarian Neoplasms
	CHEMBL90593	D003556	PRASTERONE	Cystitis	0	0.0375302	D001943 ||| D010051	Breast Neoplasms ||| Ovarian Neoplasms
	CHEMBL90593	D011470	PRASTERONE	Prostatic Hyperplasia	0	0.111185	D001943 ||| D010051	Breast Neoplasms ||| Ovarian Neoplasms
	CHEMBL90593	D011472	PRASTERONE	Prostatitis	0	0.0888198	D001943 ||| D010051	Breast Neoplasms ||| Ovarian Neoplasms
	CHEMBL90593	D005348	PRASTERONE	Fibrocystic Breast Disease	0	0.0304303	D001943 ||| D010051	Breast Neoplasms ||| Ovarian Neoplasms
	CHEMBL90593	D006177	PRASTERONE	Gynecomastia	0	0.0305567	D001943 ||| D010051	Breast Neoplasms ||| Ovarian Neoplasms
	CHEMBL90593	D004715	PRASTERONE	Endometriosis	0	0.0564505	D001943 ||| D010051	Breast Neoplasms ||| Ovarian Neoplasms
	CHEMBL90593	D003680	PRASTERONE	Deglutition Disorders	0	0.0242695	D001943 ||| D010051	Breast Neoplasms ||| Ovarian Neoplasms
	CHEMBL90593	D001201	PRASTERONE	Ascites	0	0.142058	D001943 ||| D010051	Breast Neoplasms ||| Ovarian Neoplasms
	CHEMBL90593	D005076	PRASTERONE	Exanthema	0	0.0413725	D001943 ||| D010051	Breast Neoplasms ||| Ovarian Neoplasms
	CHEMBL90593	D014717	PRASTERONE	Vertigo	0	0.00831232	D001943 ||| D010051	Breast Neoplasms ||| Ovarian Neoplasms
	CHEMBL90593	D013575	PRASTERONE	Syncope	0	0.0987901	D001943 ||| D010051	Breast Neoplasms ||| Ovarian Neoplasms
	CHEMBL90593	D007766	PRASTERONE	Lacrimal Apparatus Diseases	0	0.0544722	D001943 ||| D010051	Breast Neoplasms ||| Ovarian Neoplasms
	CHEMBL90593	D006471	PRASTERONE	Gastrointestinal Hemorrhage	0	0.0707851	D001943 ||| D010051	Breast Neoplasms ||| Ovarian Neoplasms
	CHEMBL90593	D010437	PRASTERONE	Peptic Ulcer	0	0.102108	D001943 ||| D010051	Breast Neoplasms ||| Ovarian Neoplasms
	CHEMBL90593	D005921	PRASTERONE	Glomerulonephritis	0	0.0210911	D001943 ||| D010051	Breast Neoplasms ||| Ovarian Neoplasms
	CHEMBL90593	D006333	PRASTERONE	Heart Failure	0	0.0544867	D001943 ||| D010051	Breast Neoplasms ||| Ovarian Neoplasms
	CHEMBL90593	D006547	PRASTERONE	Hernia	0	0.0226616	D001943 ||| D010051	Breast Neoplasms ||| Ovarian Neoplasms
	CHEMBL90593	D006689	PRASTERONE	Hodgkin Disease	0	0.0435294	D001943 ||| D010051	Breast Neoplasms ||| Ovarian Neoplasms
	CHEMBL90593	D008113	PRASTERONE	Liver Neoplasms	0	0.0242531	D001943 ||| D010051	Breast Neoplasms ||| Ovarian Neoplasms
	CHEMBL90593	D010051	PRASTERONE	Ovarian Neoplasms	1	0.121181	D001943	Breast Neoplasms
	CHEMBL90593	D011471	PRASTERONE	Prostatic Neoplasms	0	0.100215	D001943 ||| D010051	Breast Neoplasms ||| Ovarian Neoplasms
	CHEMBL90593	D000647	PRASTERONE	Amnesia	0	0.0509946	D001943 ||| D010051	Breast Neoplasms ||| Ovarian Neoplasms
	CHEMBL90593	D007951	PRASTERONE	Leukemia, Myeloid	0	0.0309657	D001943 ||| D010051	Breast Neoplasms ||| Ovarian Neoplasms
	CHEMBL90593	D000152	PRASTERONE	Acne Vulgaris	0	0.00821432	D001943 ||| D010051	Breast Neoplasms ||| Ovarian Neoplasms
	CHEMBL90593	D000740	PRASTERONE	Anemia	0	0.0201447	D001943 ||| D010051	Breast Neoplasms ||| Ovarian Neoplasms
	CHEMBL90593	D001064	PRASTERONE	Appendicitis	0	0.0331202	D001943 ||| D010051	Breast Neoplasms ||| Ovarian Neoplasms
	CHEMBL90593	D003248	PRASTERONE	Constipation	0	0.0798444	D001943 ||| D010051	Breast Neoplasms ||| Ovarian Neoplasms
	CHEMBL90593	D015352	PRASTERONE	Dry Eye Syndromes	0	0.0573566	D001943 ||| D010051	Breast Neoplasms ||| Ovarian Neoplasms
	CHEMBL90593	D004381	PRASTERONE	Duodenal Ulcer	0	0.0545973	D001943 ||| D010051	Breast Neoplasms ||| Ovarian Neoplasms
	CHEMBL90593	D015837	PRASTERONE	Vestibular Diseases	0	0.0822899	D001943 ||| D010051	Breast Neoplasms ||| Ovarian Neoplasms
	CHEMBL90593	D005705	PRASTERONE	Gallbladder Diseases	0	0.0658661	D001943 ||| D010051	Breast Neoplasms ||| Ovarian Neoplasms
	CHEMBL90593	D006073	PRASTERONE	Gout	0	0.0159192	D001943 ||| D010051	Breast Neoplasms ||| Ovarian Neoplasms
	CHEMBL90593	D001145	PRASTERONE	Arrhythmias, Cardiac	0	0.0841393	D001943 ||| D010051	Breast Neoplasms ||| Ovarian Neoplasms
	CHEMBL90593	D043183	PRASTERONE	Irritable Bowel Syndrome	0	0.0613803	D001943 ||| D010051	Breast Neoplasms ||| Ovarian Neoplasms
	CHEMBL90593	D001851	PRASTERONE	Bone Diseases, Metabolic	0	0.014633	D001943 ||| D010051	Breast Neoplasms ||| Ovarian Neoplasms
	CHEMBL90593	D010024	PRASTERONE	Osteoporosis	0	0.0285654	D001943 ||| D010051	Breast Neoplasms ||| Ovarian Neoplasms
	CHEMBL90593	D009443	PRASTERONE	Neuritis	0	0.102971	D001943 ||| D010051	Breast Neoplasms ||| Ovarian Neoplasms
	CHEMBL90593	D010538	PRASTERONE	Peritonitis	0	0.0285145	D001943 ||| D010051	Breast Neoplasms ||| Ovarian Neoplasms
	CHEMBL90593	D010998	PRASTERONE	Pleurisy	0	0.0705608	D001943 ||| D010051	Breast Neoplasms ||| Ovarian Neoplasms
	CHEMBL90593	D011565	PRASTERONE	Psoriasis	0	0.0107302	D001943 ||| D010051	Breast Neoplasms ||| Ovarian Neoplasms
	CHEMBL90593	D012163	PRASTERONE	Retinal Detachment	0	0.0878239	D001943 ||| D010051	Breast Neoplasms ||| Ovarian Neoplasms
	CHEMBL90593	D012393	PRASTERONE	Rosacea	0	0.0353771	D001943 ||| D010051	Breast Neoplasms ||| Ovarian Neoplasms
	CHEMBL90593	D006042	PRASTERONE	Goiter	0	0.0460413	D001943 ||| D010051	Breast Neoplasms ||| Ovarian Neoplasms
	CHEMBL90593	D002546	PRASTERONE	Ischemic Attack, Transient	0	0.0769207	D001943 ||| D010051	Breast Neoplasms ||| Ovarian Neoplasms
	CHEMBL90593	D000083242	PRASTERONE	Ischemic Stroke	0	0.0324597	D001943 ||| D010051	Breast Neoplasms ||| Ovarian Neoplasms
	CHEMBL90593	D012891	PRASTERONE	Sleep Apnea Syndromes	0	0.099804	D001943 ||| D010051	Breast Neoplasms ||| Ovarian Neoplasms
	CHEMBL90593	D013921	PRASTERONE	Thrombocytopenia	0	0.116092	D001943 ||| D010051	Breast Neoplasms ||| Ovarian Neoplasms
	CHEMBL90593	D015179	PRASTERONE	Colorectal Neoplasms	0	0.0917227	D001943 ||| D010051	Breast Neoplasms ||| Ovarian Neoplasms
	CHEMBL90593	D006627	PRASTERONE	Hirschsprung Disease	0	0.031795	D001943 ||| D010051	Breast Neoplasms ||| Ovarian Neoplasms
	CHEMBL90593	D013964	PRASTERONE	Thyroid Neoplasms	0	0.078559	D001943 ||| D010051	Breast Neoplasms ||| Ovarian Neoplasms
	CHEMBL90593	D010001	PRASTERONE	Osteitis Deformans	0	0.0426386	D001943 ||| D010051	Breast Neoplasms ||| Ovarian Neoplasms
	CHEMBL90593	D007018	PRASTERONE	Hypopituitarism	0	0.0757953	D001943 ||| D010051	Breast Neoplasms ||| Ovarian Neoplasms
	CHEMBL90593	D020246	PRASTERONE	Venous Thrombosis	0	0.20252	D001943 ||| D010051	Breast Neoplasms ||| Ovarian Neoplasms
	CHEMBL90593	D000075224	PRASTERONE	Cardiac Conduction System Disease	0	0.0379969	D001943 ||| D010051	Breast Neoplasms ||| Ovarian Neoplasms
	CHEMBL90593	D003731	PRASTERONE	Dental Caries	0	0.0334263	D001943 ||| D010051	Breast Neoplasms ||| Ovarian Neoplasms
	CHEMBL90593	D005242	PRASTERONE	Fecal Incontinence	0	0.0488421	D001943 ||| D010051	Breast Neoplasms ||| Ovarian Neoplasms
	CHEMBL90593	D016055	PRASTERONE	Urinary Retention	0	0.032413	D001943 ||| D010051	Breast Neoplasms ||| Ovarian Neoplasms
	CHEMBL90593	D011141	PRASTERONE	Polyuria	0	0.01115	D001943 ||| D010051	Breast Neoplasms ||| Ovarian Neoplasms
	CHEMBL90593	D007762	PRASTERONE	Labyrinthitis	0	0.0702211	D001943 ||| D010051	Breast Neoplasms ||| Ovarian Neoplasms
	CHEMBL90593	D012878	PRASTERONE	Skin Neoplasms	0	0.0258929	D001943 ||| D010051	Breast Neoplasms ||| Ovarian Neoplasms
	CHEMBL90593	D009260	PRASTERONE	Nail Diseases	0	0.0239455	D001943 ||| D010051	Breast Neoplasms ||| Ovarian Neoplasms
	CHEMBL90593	D016491	PRASTERONE	Peripheral Vascular Diseases	0	0.0499539	D001943 ||| D010051	Breast Neoplasms ||| Ovarian Neoplasms
	CHEMBL90593	D011111	PRASTERONE	Polymyalgia Rheumatica	0	0.0672987	D001943 ||| D010051	Breast Neoplasms ||| Ovarian Neoplasms
	CHEMBL90593	D013118	PRASTERONE	Spinal Cord Diseases	0	0.0592551	D001943 ||| D010051	Breast Neoplasms ||| Ovarian Neoplasms
	CHEMBL90593	D014581	PRASTERONE	Urticaria	0	0.037174	D001943 ||| D010051	Breast Neoplasms ||| Ovarian Neoplasms
	CHEMBL90593	D014648	PRASTERONE	Varicose Veins	0	0.046307	D001943 ||| D010051	Breast Neoplasms ||| Ovarian Neoplasms
	CHEMBL90593	D010031	PRASTERONE	Otitis	0	0.0450458	D001943 ||| D010051	Breast Neoplasms ||| Ovarian Neoplasms
	CHEMBL90593	D019966	PRASTERONE	Substance-Related Disorders	0	0.0579972	D001943 ||| D010051	Breast Neoplasms ||| Ovarian Neoplasms
	CHEMBL90593	D015155	PRASTERONE	Esophageal Spasm, Diffuse	0	0.0470601	D001943 ||| D010051	Breast Neoplasms ||| Ovarian Neoplasms
	CHEMBL284348	D001289	DALFAMPRIDINE	Attention Deficit Disorder with Hyperactivity	0	0.0635055	D007319 ||| D014717 ||| D003248 ||| D014581	Sleep Initiation and Maintenance Disorders ||| Vertigo ||| Constipation ||| Urticaria
	CHEMBL284348	D001008	DALFAMPRIDINE	Anxiety Disorders	0	0.0495824	D007319 ||| D014717 ||| D007022 ||| D003248 ||| D004415 ||| D014581	Sleep Initiation and Maintenance Disorders ||| Vertigo ||| Hypotension ||| Constipation ||| Dyspepsia ||| Urticaria
	CHEMBL284348	D013313	DALFAMPRIDINE	Stress Disorders, Post-Traumatic	0	0.0589276	D007319 ||| D014717 ||| D003248 ||| D014581	Sleep Initiation and Maintenance Disorders ||| Vertigo ||| Constipation ||| Urticaria
	CHEMBL284348	D000856	DALFAMPRIDINE	Anorexia Nervosa	0	0.0131544	D007319 ||| D014717 ||| D003248 ||| D014581	Sleep Initiation and Maintenance Disorders ||| Vertigo ||| Constipation ||| Urticaria
	CHEMBL284348	D015228	DALFAMPRIDINE	Hypertriglyceridemia	0	0.0334094	D007319 ||| D014717 ||| D003248 ||| D014581	Sleep Initiation and Maintenance Disorders ||| Vertigo ||| Constipation ||| Urticaria
	CHEMBL284348	D003324	DALFAMPRIDINE	Coronary Artery Disease	0	0.0660252	D007319 ||| D014717 ||| D007022 ||| D003248 ||| D004415 ||| D014581	Sleep Initiation and Maintenance Disorders ||| Vertigo ||| Hypotension ||| Constipation ||| Dyspepsia ||| Urticaria
	CHEMBL284348	D009765	DALFAMPRIDINE	Obesity	0	0.112661	D007319 ||| D014717 ||| D007022 ||| D003248 ||| D004415 ||| D014581	Sleep Initiation and Maintenance Disorders ||| Vertigo ||| Hypotension ||| Constipation ||| Dyspepsia ||| Urticaria
	CHEMBL284348	D020177	DALFAMPRIDINE	Idiopathic Hypersomnia	0	0.081164	D007319	Sleep Initiation and Maintenance Disorders
	CHEMBL284348	D010300	DALFAMPRIDINE	Parkinson Disease	0	0.0499757	D007319 ||| D014717 ||| D007022 ||| D003248 ||| D004415 ||| D014581	Sleep Initiation and Maintenance Disorders ||| Vertigo ||| Hypotension ||| Constipation ||| Dyspepsia ||| Urticaria
	CHEMBL284348	D013771	DALFAMPRIDINE	Tetralogy of Fallot	0	0.0148394	D007319 ||| D014717 ||| D003248 ||| D014581	Sleep Initiation and Maintenance Disorders ||| Vertigo ||| Constipation ||| Urticaria
	CHEMBL284348	D001172	DALFAMPRIDINE	Arthritis, Rheumatoid	0	0.0444009	D007319 ||| D014717 ||| D007022 ||| D003248 ||| D004415 ||| D014581	Sleep Initiation and Maintenance Disorders ||| Vertigo ||| Hypotension ||| Constipation ||| Dyspepsia ||| Urticaria
	CHEMBL284348	D003424	DALFAMPRIDINE	Crohn Disease	0	0.0119455	D007319 ||| D014717 ||| D003248 ||| D014581	Sleep Initiation and Maintenance Disorders ||| Vertigo ||| Constipation ||| Urticaria
	CHEMBL284348	D003093	DALFAMPRIDINE	Colitis, Ulcerative	0	0.0346205	D007319 ||| D014717 ||| D003248 ||| D014581	Sleep Initiation and Maintenance Disorders ||| Vertigo ||| Constipation ||| Urticaria
	CHEMBL284348	D015212	DALFAMPRIDINE	Inflammatory Bowel Diseases	0	0.0571937	D007319 ||| D014717 ||| D007022 ||| D003248 ||| D004415 ||| D014581	Sleep Initiation and Maintenance Disorders ||| Vertigo ||| Hypotension ||| Constipation ||| Dyspepsia ||| Urticaria
	CHEMBL284348	D002761	DALFAMPRIDINE	Cholangitis	0	0.0194462	D007319 ||| D014717 ||| D003248 ||| D014581	Sleep Initiation and Maintenance Disorders ||| Vertigo ||| Constipation ||| Urticaria
	CHEMBL284348	D017098	DALFAMPRIDINE	IgA Deficiency	0	0.0394924	D007319 ||| D014717 ||| D003248 ||| D014581	Sleep Initiation and Maintenance Disorders ||| Vertigo ||| Constipation ||| Urticaria
	CHEMBL284348	D008268	DALFAMPRIDINE	Macular Degeneration	0	0.0495307	D007319 ||| D014717 ||| D007022 ||| D003248 ||| D004415 ||| D014581	Sleep Initiation and Maintenance Disorders ||| Vertigo ||| Hypotension ||| Constipation ||| Dyspepsia ||| Urticaria
	CHEMBL284348	D034381	DALFAMPRIDINE	Hearing Loss	0	0.0299816	D007319 ||| D014717 ||| D003248 ||| D014581	Sleep Initiation and Maintenance Disorders ||| Vertigo ||| Constipation ||| Urticaria
	CHEMBL284348	D014012	DALFAMPRIDINE	Tinnitus	0	0.0562487	D007319	Sleep Initiation and Maintenance Disorders
	CHEMBL284348	D000505	DALFAMPRIDINE	Alopecia	0	0.0199982	D007319 ||| D014717 ||| D003248 ||| D014581	Sleep Initiation and Maintenance Disorders ||| Vertigo ||| Constipation ||| Urticaria
	CHEMBL284348	D019226	DALFAMPRIDINE	Oral Ulcer	0	0.0577194	D007319 ||| D014717 ||| D003248 ||| D014581	Sleep Initiation and Maintenance Disorders ||| Vertigo ||| Constipation ||| Urticaria
	CHEMBL284348	D000787	DALFAMPRIDINE	Angina Pectoris	0	0.119211	D007319 ||| D014717 ||| D007022 ||| D003248 ||| D004415 ||| D014581	Sleep Initiation and Maintenance Disorders ||| Vertigo ||| Hypotension ||| Constipation ||| Dyspepsia ||| Urticaria
	CHEMBL284348	D065631	DALFAMPRIDINE	Rhinitis, Allergic	0	0.0825196	D007319 ||| D014717 ||| D007022 ||| D003248 ||| D004415 ||| D014581	Sleep Initiation and Maintenance Disorders ||| Vertigo ||| Hypotension ||| Constipation ||| Dyspepsia ||| Urticaria
	CHEMBL284348	D001249	DALFAMPRIDINE	Asthma	0	0.0495098	D007319 ||| D014717 ||| D007022 ||| D003248 ||| D004415 ||| D014581	Sleep Initiation and Maintenance Disorders ||| Vertigo ||| Hypotension ||| Constipation ||| Dyspepsia ||| Urticaria
	CHEMBL284348	D005764	DALFAMPRIDINE	Gastroesophageal Reflux	0	0.0594239	D007319 ||| D014717 ||| D007022 ||| D003248 ||| D004415 ||| D014581	Sleep Initiation and Maintenance Disorders ||| Vertigo ||| Hypotension ||| Constipation ||| Dyspepsia ||| Urticaria
	CHEMBL284348	D007037	DALFAMPRIDINE	Hypothyroidism	0	0.0353294	D007319 ||| D014717 ||| D003248 ||| D014581	Sleep Initiation and Maintenance Disorders ||| Vertigo ||| Constipation ||| Urticaria
	CHEMBL284348	D008881	DALFAMPRIDINE	Migraine Disorders	0	0.0647579	D007319 ||| D014717 ||| D007022 ||| D003248 ||| D004415 ||| D014581	Sleep Initiation and Maintenance Disorders ||| Vertigo ||| Hypotension ||| Constipation ||| Dyspepsia ||| Urticaria
	CHEMBL284348	D004485	DALFAMPRIDINE	Eczema	0	0.025358	D007319 ||| D014717 ||| D007022 ||| D003248 ||| D004415 ||| D014581	Sleep Initiation and Maintenance Disorders ||| Vertigo ||| Hypotension ||| Constipation ||| Dyspepsia ||| Urticaria
	CHEMBL284348	D006937	DALFAMPRIDINE	Hypercholesterolemia	0	0.0367519	D007319 ||| D014717 ||| D007022 ||| D003248 ||| D004415 ||| D014581	Sleep Initiation and Maintenance Disorders ||| Vertigo ||| Hypotension ||| Constipation ||| Dyspepsia ||| Urticaria
	CHEMBL284348	D012626	DALFAMPRIDINE	Sebaceous Gland Neoplasms	0	0.0394093	D007319 ||| D014717 ||| D003248 ||| D014581	Sleep Initiation and Maintenance Disorders ||| Vertigo ||| Constipation ||| Urticaria
	CHEMBL284348	D001943	DALFAMPRIDINE	Breast Neoplasms	0	0.055618	D007319 ||| D014717 ||| D007022 ||| D003248 ||| D004415 ||| D014581	Sleep Initiation and Maintenance Disorders ||| Vertigo ||| Hypotension ||| Constipation ||| Dyspepsia ||| Urticaria
	CHEMBL284348	D002280	DALFAMPRIDINE	Carcinoma, Basal Cell	0	0.0323077	D007319 ||| D014717 ||| D007022 ||| D003248 ||| D004415 ||| D014581	Sleep Initiation and Maintenance Disorders ||| Vertigo ||| Hypotension ||| Constipation ||| Dyspepsia ||| Urticaria
	CHEMBL284348	D000230	DALFAMPRIDINE	Adenocarcinoma	0	0.0262046	D007319 ||| D014717 ||| D003248 ||| D014581	Sleep Initiation and Maintenance Disorders ||| Vertigo ||| Constipation ||| Urticaria
	CHEMBL284348	D002386	DALFAMPRIDINE	Cataract	0	0.0420864	D007319 ||| D014717 ||| D007022 ||| D003248 ||| D004415 ||| D014581	Sleep Initiation and Maintenance Disorders ||| Vertigo ||| Hypotension ||| Constipation ||| Dyspepsia ||| Urticaria
	CHEMBL284348	D006552	DALFAMPRIDINE	Hernia, Inguinal	0	0.0228407	D007319 ||| D014717 ||| D007022 ||| D003248 ||| D004415 ||| D014581	Sleep Initiation and Maintenance Disorders ||| Vertigo ||| Hypotension ||| Constipation ||| Dyspepsia ||| Urticaria
	CHEMBL284348	D012005	DALFAMPRIDINE	Rectal Prolapse	0	0.0727567	D007319 ||| D014717 ||| D003248 ||| D014581	Sleep Initiation and Maintenance Disorders ||| Vertigo ||| Constipation ||| Urticaria
	CHEMBL284348	D014029	DALFAMPRIDINE	Tobacco Use Disorder	0	0.0571998	D007319 ||| D014717 ||| D003248 ||| D014581	Sleep Initiation and Maintenance Disorders ||| Vertigo ||| Constipation ||| Urticaria
	CHEMBL284348	D009203	DALFAMPRIDINE	Myocardial Infarction	0	0.0248025	D007319 ||| D014717 ||| D007022 ||| D003248 ||| D004415 ||| D014581	Sleep Initiation and Maintenance Disorders ||| Vertigo ||| Hypotension ||| Constipation ||| Dyspepsia ||| Urticaria
	CHEMBL284348	D005756	DALFAMPRIDINE	Gastritis	0	0.0296252	D007319 ||| D014717 ||| D007022 ||| D003248 ||| D004415 ||| D014581	Sleep Initiation and Maintenance Disorders ||| Vertigo ||| Hypotension ||| Constipation ||| Dyspepsia ||| Urticaria
	CHEMBL284348	D006548	DALFAMPRIDINE	Hernia, Diaphragmatic	0	0.107669	D007319 ||| D014717 ||| D007022 ||| D003248 ||| D004415 ||| D014581	Sleep Initiation and Maintenance Disorders ||| Vertigo ||| Hypotension ||| Constipation ||| Dyspepsia ||| Urticaria
	CHEMBL284348	D000076385	DALFAMPRIDINE	Diverticular Diseases	0	0.0164251	D007319 ||| D014717 ||| D003248 ||| D014581	Sleep Initiation and Maintenance Disorders ||| Vertigo ||| Constipation ||| Urticaria
	CHEMBL284348	D007319	DALFAMPRIDINE	Sleep Initiation and Maintenance Disorders	1	0.00915395	D014717 ||| D007022 ||| D003248 ||| D004415 ||| D014581	Vertigo ||| Hypotension ||| Constipation ||| Dyspepsia ||| Urticaria
	CHEMBL284348	D009290	DALFAMPRIDINE	Narcolepsy	0	0.0436982	D007319 ||| D014717 ||| D007022 ||| D003248 ||| D004415 ||| D014581	Sleep Initiation and Maintenance Disorders ||| Vertigo ||| Hypotension ||| Constipation ||| Dyspepsia ||| Urticaria
	CHEMBL284348	D003922	DALFAMPRIDINE	Diabetes Mellitus, Type 1	0	0.0491115	D007319 ||| D014717 ||| D003248 ||| D014581	Sleep Initiation and Maintenance Disorders ||| Vertigo ||| Constipation ||| Urticaria
	CHEMBL284348	D002446	DALFAMPRIDINE	Celiac Disease	0	0.0358875	D007319 ||| D014717 ||| D003248 ||| D014581	Sleep Initiation and Maintenance Disorders ||| Vertigo ||| Constipation ||| Urticaria
	CHEMBL284348	D008105	DALFAMPRIDINE	Liver Cirrhosis, Biliary	0	0.0598873	D007319 ||| D014717 ||| D003248 ||| D014581	Sleep Initiation and Maintenance Disorders ||| Vertigo ||| Constipation ||| Urticaria
	CHEMBL284348	D014820	DALFAMPRIDINE	Vitiligo	0	0.016084	D007319 ||| D014717 ||| D003248 ||| D014581	Sleep Initiation and Maintenance Disorders ||| Vertigo ||| Constipation ||| Urticaria
	CHEMBL284348	D009798	DALFAMPRIDINE	Ocular Hypertension	0	0.0164583	D007319 ||| D014717 ||| D003248 ||| D014581	Sleep Initiation and Maintenance Disorders ||| Vertigo ||| Constipation ||| Urticaria
	CHEMBL284348	D009447	DALFAMPRIDINE	Neuroblastoma	0	0.0355531	D007319 ||| D014717 ||| D003248 ||| D014581	Sleep Initiation and Maintenance Disorders ||| Vertigo ||| Constipation ||| Urticaria
	CHEMBL284348	D012559	DALFAMPRIDINE	Schizophrenia	0	0.0325204	D007319 ||| D014717 ||| D007022 ||| D003248 ||| D004415 ||| D014581	Sleep Initiation and Maintenance Disorders ||| Vertigo ||| Hypotension ||| Constipation ||| Dyspepsia ||| Urticaria
	CHEMBL284348	D000690	DALFAMPRIDINE	Amyotrophic Lateral Sclerosis	0	0.0230937	D007319 ||| D014717 ||| D003248 ||| D014581	Sleep Initiation and Maintenance Disorders ||| Vertigo ||| Constipation ||| Urticaria
	CHEMBL284348	D008180	DALFAMPRIDINE	Lupus Erythematosus, Systemic	0	0.0172539	D007319 ||| D014717 ||| D007022 ||| D003248 ||| D004415 ||| D014581	Sleep Initiation and Maintenance Disorders ||| Vertigo ||| Hypotension ||| Constipation ||| Dyspepsia ||| Urticaria
	CHEMBL284348	D000437	DALFAMPRIDINE	Alcoholism	0	0.0852422	D007319 ||| D014717 ||| D003248 ||| D014581	Sleep Initiation and Maintenance Disorders ||| Vertigo ||| Constipation ||| Urticaria
	CHEMBL284348	D000067877	DALFAMPRIDINE	Autism Spectrum Disorder	0	0.0457789	D007319 ||| D014717 ||| D003248 ||| D014581	Sleep Initiation and Maintenance Disorders ||| Vertigo ||| Constipation ||| Urticaria
	CHEMBL284348	D001714	DALFAMPRIDINE	Bipolar Disorder	0	0.0368453	D007319 ||| D014717 ||| D007022 ||| D003248 ||| D004415 ||| D014581	Sleep Initiation and Maintenance Disorders ||| Vertigo ||| Hypotension ||| Constipation ||| Dyspepsia ||| Urticaria
	CHEMBL284348	D009771	DALFAMPRIDINE	Obsessive-Compulsive Disorder	0	0.0261416	D007319 ||| D014717 ||| D003248 ||| D014581	Sleep Initiation and Maintenance Disorders ||| Vertigo ||| Constipation ||| Urticaria
	CHEMBL284348	D003924	DALFAMPRIDINE	Diabetes Mellitus, Type 2	0	0.0653587	D007319 ||| D014717 ||| D003248 ||| D014581	Sleep Initiation and Maintenance Disorders ||| Vertigo ||| Constipation ||| Urticaria
	CHEMBL284348	D000544	DALFAMPRIDINE	Alzheimer Disease	0	0.0308741	D007319 ||| D014717 ||| D003248 ||| D014581	Sleep Initiation and Maintenance Disorders ||| Vertigo ||| Constipation ||| Urticaria
	CHEMBL284348	D004827	DALFAMPRIDINE	Epilepsy	0	0.052115	D007319 ||| D014717 ||| D007022 ||| D003248 ||| D004415 ||| D014581	Sleep Initiation and Maintenance Disorders ||| Vertigo ||| Hypotension ||| Constipation ||| Dyspepsia ||| Urticaria
	CHEMBL284348	D005901	DALFAMPRIDINE	Glaucoma	0	0.00809369	D007319 ||| D014717 ||| D007022 ||| D003248 ||| D004415 ||| D014581	Sleep Initiation and Maintenance Disorders ||| Vertigo ||| Hypotension ||| Constipation ||| Dyspepsia ||| Urticaria
	CHEMBL284348	D051436	DALFAMPRIDINE	Renal Insufficiency, Chronic	0	0.0956895	D007319 ||| D014717 ||| D003248 ||| D014581	Sleep Initiation and Maintenance Disorders ||| Vertigo ||| Constipation ||| Urticaria
	CHEMBL284348	D013167	DALFAMPRIDINE	Spondylitis, Ankylosing	0	0.0370764	D007319 ||| D014717 ||| D003248 ||| D014581	Sleep Initiation and Maintenance Disorders ||| Vertigo ||| Constipation ||| Urticaria
	CHEMBL284348	D003863	DALFAMPRIDINE	Depression	0	0.131581	D007319 ||| D014717 ||| D007022 ||| D003248 ||| D004415 ||| D014581	Sleep Initiation and Maintenance Disorders ||| Vertigo ||| Hypotension ||| Constipation ||| Dyspepsia ||| Urticaria
	CHEMBL284348	D010003	DALFAMPRIDINE	Osteoarthritis	0	0.093867	D007319 ||| D014717 ||| D007022 ||| D003248 ||| D004415 ||| D014581	Sleep Initiation and Maintenance Disorders ||| Vertigo ||| Hypotension ||| Constipation ||| Dyspepsia ||| Urticaria
	CHEMBL284348	D000419	DALFAMPRIDINE	Albuminuria	0	0.0581112	D007319 ||| D014717 ||| D003248 ||| D014581	Sleep Initiation and Maintenance Disorders ||| Vertigo ||| Constipation ||| Urticaria
	CHEMBL284348	D001281	DALFAMPRIDINE	Atrial Fibrillation	0	0.0300519	D007319 ||| D014717 ||| D007022 ||| D003248 ||| D004415 ||| D014581	Sleep Initiation and Maintenance Disorders ||| Vertigo ||| Hypotension ||| Constipation ||| Dyspepsia ||| Urticaria
	CHEMBL284348	D006973	DALFAMPRIDINE	Hypertension	0	0.0721473	D007319 ||| D014717 ||| D007022 ||| D003248 ||| D004415 ||| D014581	Sleep Initiation and Maintenance Disorders ||| Vertigo ||| Hypotension ||| Constipation ||| Dyspepsia ||| Urticaria
	CHEMBL284348	D006327	DALFAMPRIDINE	Heart Block	0	0.0782375	D007319 ||| D014717 ||| D007022 ||| D003248 ||| D004415 ||| D014581	Sleep Initiation and Maintenance Disorders ||| Vertigo ||| Hypotension ||| Constipation ||| Dyspepsia ||| Urticaria
	CHEMBL284348	D055623	DALFAMPRIDINE	Keratosis, Actinic	0	0.0451186	D007319 ||| D014717 ||| D007022 ||| D003248 ||| D004415 ||| D014581	Sleep Initiation and Maintenance Disorders ||| Vertigo ||| Hypotension ||| Constipation ||| Dyspepsia ||| Urticaria
	CHEMBL284348	D001991	DALFAMPRIDINE	Bronchitis	0	0.070847	D007319 ||| D014717 ||| D007022 ||| D003248 ||| D004415 ||| D014581	Sleep Initiation and Maintenance Disorders ||| Vertigo ||| Hypotension ||| Constipation ||| Dyspepsia ||| Urticaria
	CHEMBL284348	D008175	DALFAMPRIDINE	Lung Neoplasms	0	0.0986444	D007319 ||| D014717 ||| D007022 ||| D003248 ||| D004415 ||| D014581	Sleep Initiation and Maintenance Disorders ||| Vertigo ||| Hypotension ||| Constipation ||| Dyspepsia ||| Urticaria
	CHEMBL284348	D008545	DALFAMPRIDINE	Melanoma	0	0.0315308	D007319 ||| D014717 ||| D007022 ||| D003248 ||| D004415 ||| D014581	Sleep Initiation and Maintenance Disorders ||| Vertigo ||| Hypotension ||| Constipation ||| Dyspepsia ||| Urticaria
	CHEMBL284348	D008228	DALFAMPRIDINE	Lymphoma, Non-Hodgkin	0	0.0430879	D007319 ||| D014717 ||| D007022 ||| D003248 ||| D004415 ||| D014581	Sleep Initiation and Maintenance Disorders ||| Vertigo ||| Hypotension ||| Constipation ||| Dyspepsia ||| Urticaria
	CHEMBL284348	D002294	DALFAMPRIDINE	Carcinoma, Squamous Cell	0	0.0706164	D007319 ||| D014717 ||| D007022 ||| D003248 ||| D004415 ||| D014581	Sleep Initiation and Maintenance Disorders ||| Vertigo ||| Hypotension ||| Constipation ||| Dyspepsia ||| Urticaria
	CHEMBL284348	D002349	DALFAMPRIDINE	Carpal Tunnel Syndrome	0	0.0432505	D007319 ||| D014717 ||| D007022 ||| D003248 ||| D004415 ||| D014581	Sleep Initiation and Maintenance Disorders ||| Vertigo ||| Hypotension ||| Constipation ||| Dyspepsia ||| Urticaria
	CHEMBL284348	D016883	DALFAMPRIDINE	Diabetic Ketoacidosis	0	0.138177	D007319 ||| D014717 ||| D007022 ||| D003248 ||| D004415 ||| D014581	Sleep Initiation and Maintenance Disorders ||| Vertigo ||| Hypotension ||| Constipation ||| Dyspepsia ||| Urticaria
	CHEMBL284348	D001749	DALFAMPRIDINE	Urinary Bladder Neoplasms	0	0.0382352	D007319 ||| D014717 ||| D007022 ||| D003248 ||| D004415 ||| D014581	Sleep Initiation and Maintenance Disorders ||| Vertigo ||| Hypotension ||| Constipation ||| Dyspepsia ||| Urticaria
	CHEMBL284348	D007889	DALFAMPRIDINE	Leiomyoma	0	0.0360705	D007319 ||| D014717 ||| D007022 ||| D003248 ||| D004415 ||| D014581	Sleep Initiation and Maintenance Disorders ||| Vertigo ||| Hypotension ||| Constipation ||| Dyspepsia ||| Urticaria
	CHEMBL284348	D018798	DALFAMPRIDINE	Anemia, Iron-Deficiency	0	0.0489397	D007319 ||| D014717 ||| D007022 ||| D003248 ||| D004415 ||| D014581	Sleep Initiation and Maintenance Disorders ||| Vertigo ||| Hypotension ||| Constipation ||| Dyspepsia ||| Urticaria
	CHEMBL284348	D000380	DALFAMPRIDINE	Agranulocytosis	0	0.0468075	D007319 ||| D014717 ||| D007022 ||| D003248 ||| D004415 ||| D014581	Sleep Initiation and Maintenance Disorders ||| Vertigo ||| Hypotension ||| Constipation ||| Dyspepsia ||| Urticaria
	CHEMBL284348	D012893	DALFAMPRIDINE	Sleep Wake Disorders	0	0.0381018	D007319 ||| D014717 ||| D007022 ||| D003248 ||| D004415 ||| D014581	Sleep Initiation and Maintenance Disorders ||| Vertigo ||| Hypotension ||| Constipation ||| Dyspepsia ||| Urticaria
	CHEMBL284348	D006429	DALFAMPRIDINE	Hemiplegia	0	0.135685	D007319 ||| D014717 ||| D007022 ||| D003248 ||| D004415 ||| D014581	Sleep Initiation and Maintenance Disorders ||| Vertigo ||| Hypotension ||| Constipation ||| Dyspepsia ||| Urticaria
	CHEMBL284348	D011655	DALFAMPRIDINE	Pulmonary Embolism	0	0.0304413	D007319 ||| D014717 ||| D007022 ||| D003248 ||| D004415 ||| D014581	Sleep Initiation and Maintenance Disorders ||| Vertigo ||| Hypotension ||| Constipation ||| Dyspepsia ||| Urticaria
	CHEMBL284348	D009202	DALFAMPRIDINE	Cardiomyopathies	0	0.0629854	D007319 ||| D014717 ||| D007022 ||| D003248 ||| D004415 ||| D014581	Sleep Initiation and Maintenance Disorders ||| Vertigo ||| Hypotension ||| Constipation ||| Dyspepsia ||| Urticaria
	CHEMBL284348	D013345	DALFAMPRIDINE	Subarachnoid Hemorrhage	0	0.0764655	D007319 ||| D014717 ||| D007022 ||| D003248 ||| D004415 ||| D014581	Sleep Initiation and Maintenance Disorders ||| Vertigo ||| Hypotension ||| Constipation ||| Dyspepsia ||| Urticaria
	CHEMBL284348	D002543	DALFAMPRIDINE	Cerebral Hemorrhage	0	0.0266556	D007319 ||| D014717 ||| D007022 ||| D003248 ||| D004415 ||| D014581	Sleep Initiation and Maintenance Disorders ||| Vertigo ||| Hypotension ||| Constipation ||| Dyspepsia ||| Urticaria
	CHEMBL284348	D002544	DALFAMPRIDINE	Cerebral Infarction	0	0.0604952	D007319 ||| D014717 ||| D007022 ||| D003248 ||| D004415 ||| D014581	Sleep Initiation and Maintenance Disorders ||| Vertigo ||| Hypotension ||| Constipation ||| Dyspepsia ||| Urticaria
	CHEMBL284348	D050197	DALFAMPRIDINE	Arteriosclerosis	0	0.0363212	D007319 ||| D014717 ||| D007022 ||| D003248 ||| D004415 ||| D014581	Sleep Initiation and Maintenance Disorders ||| Vertigo ||| Hypotension ||| Constipation ||| Dyspepsia ||| Urticaria
	CHEMBL284348	D010689	DALFAMPRIDINE	Phlebitis	0	0.052005	D007319 ||| D014717 ||| D007022 ||| D003248 ||| D004415 ||| D014581	Sleep Initiation and Maintenance Disorders ||| Vertigo ||| Hypotension ||| Constipation ||| Dyspepsia ||| Urticaria
	CHEMBL284348	D006484	DALFAMPRIDINE	Hemorrhoids	0	0.0851859	D007319 ||| D014717 ||| D007022 ||| D003248 ||| D004415 ||| D014581	Sleep Initiation and Maintenance Disorders ||| Vertigo ||| Hypotension ||| Constipation ||| Dyspepsia ||| Urticaria
	CHEMBL284348	D007022	DALFAMPRIDINE	Hypotension	1	0.0487714	D007319 ||| D014717 ||| D003248 ||| D004415 ||| D014581	Sleep Initiation and Maintenance Disorders ||| Vertigo ||| Constipation ||| Dyspepsia ||| Urticaria
	CHEMBL284348	D012852	DALFAMPRIDINE	Sinusitis	0	0.0221344	D007319 ||| D014717 ||| D007022 ||| D003248 ||| D004415 ||| D014581	Sleep Initiation and Maintenance Disorders ||| Vertigo ||| Hypotension ||| Constipation ||| Dyspepsia ||| Urticaria
	CHEMBL284348	D010996	DALFAMPRIDINE	Pleural Effusion	0	0.01797	D007319 ||| D014717 ||| D007022 ||| D003248 ||| D004415 ||| D014581	Sleep Initiation and Maintenance Disorders ||| Vertigo ||| Hypotension ||| Constipation ||| Dyspepsia ||| Urticaria
	CHEMBL284348	D011030	DALFAMPRIDINE	Pneumothorax	0	0.0514505	D007319 ||| D014717 ||| D007022 ||| D003248 ||| D004415 ||| D014581	Sleep Initiation and Maintenance Disorders ||| Vertigo ||| Hypotension ||| Constipation ||| Dyspepsia ||| Urticaria
	CHEMBL284348	D014060	DALFAMPRIDINE	Tongue Diseases	0	0.0403747	D007319 ||| D014717 ||| D007022 ||| D003248 ||| D004415 ||| D014581	Sleep Initiation and Maintenance Disorders ||| Vertigo ||| Hypotension ||| Constipation ||| Dyspepsia ||| Urticaria
	CHEMBL284348	D004941	DALFAMPRIDINE	Esophagitis	0	0.109598	D007319 ||| D014717 ||| D007022 ||| D003248 ||| D004415 ||| D014581	Sleep Initiation and Maintenance Disorders ||| Vertigo ||| Hypotension ||| Constipation ||| Dyspepsia ||| Urticaria
	CHEMBL284348	D013276	DALFAMPRIDINE	Stomach Ulcer	0	0.0262343	D007319 ||| D014717 ||| D007022 ||| D003248 ||| D004415 ||| D014581	Sleep Initiation and Maintenance Disorders ||| Vertigo ||| Hypotension ||| Constipation ||| Dyspepsia ||| Urticaria
	CHEMBL284348	D004415	DALFAMPRIDINE	Dyspepsia	1	0.0258017	D007319 ||| D014717 ||| D007022 ||| D003248 ||| D014581	Sleep Initiation and Maintenance Disorders ||| Vertigo ||| Hypotension ||| Constipation ||| Urticaria
	CHEMBL284348	D002769	DALFAMPRIDINE	Cholelithiasis	0	0.0571579	D007319 ||| D014717 ||| D007022 ||| D003248 ||| D004415 ||| D014581	Sleep Initiation and Maintenance Disorders ||| Vertigo ||| Hypotension ||| Constipation ||| Dyspepsia ||| Urticaria
	CHEMBL284348	D002764	DALFAMPRIDINE	Cholecystitis	0	0.0520064	D007319 ||| D014717 ||| D007022 ||| D003248 ||| D004415 ||| D014581	Sleep Initiation and Maintenance Disorders ||| Vertigo ||| Hypotension ||| Constipation ||| Dyspepsia ||| Urticaria
	CHEMBL284348	D010195	DALFAMPRIDINE	Pancreatitis	0	0.053828	D007319 ||| D014717 ||| D007022 ||| D003248 ||| D004415 ||| D014581	Sleep Initiation and Maintenance Disorders ||| Vertigo ||| Hypotension ||| Constipation ||| Dyspepsia ||| Urticaria
	CHEMBL284348	D008286	DALFAMPRIDINE	Malabsorption Syndromes	0	0.0733525	D007319 ||| D014717 ||| D007022 ||| D003248 ||| D004415 ||| D014581	Sleep Initiation and Maintenance Disorders ||| Vertigo ||| Hypotension ||| Constipation ||| Dyspepsia ||| Urticaria
	CHEMBL284348	D002481	DALFAMPRIDINE	Cellulitis	0	0.0345537	D007319 ||| D014717 ||| D007022 ||| D003248 ||| D004415 ||| D014581	Sleep Initiation and Maintenance Disorders ||| Vertigo ||| Hypotension ||| Constipation ||| Dyspepsia ||| Urticaria
	CHEMBL284348	D011537	DALFAMPRIDINE	Pruritus	0	0.0303174	D007319 ||| D014717 ||| D007022 ||| D003248 ||| D004415 ||| D014581	Sleep Initiation and Maintenance Disorders ||| Vertigo ||| Hypotension ||| Constipation ||| Dyspepsia ||| Urticaria
	CHEMBL284348	D008010	DALFAMPRIDINE	Lichen Planus	0	0.0220445	D007319 ||| D014717 ||| D007022 ||| D003248 ||| D004415 ||| D014581	Sleep Initiation and Maintenance Disorders ||| Vertigo ||| Hypotension ||| Constipation ||| Dyspepsia ||| Urticaria
	CHEMBL284348	D017492	DALFAMPRIDINE	Keratosis, Seborrheic	0	0.0436071	D007319 ||| D014717 ||| D007022 ||| D003248 ||| D004415 ||| D014581	Sleep Initiation and Maintenance Disorders ||| Vertigo ||| Hypotension ||| Constipation ||| Dyspepsia ||| Urticaria
	CHEMBL284348	D011704	DALFAMPRIDINE	Pyelonephritis	0	0.0210375	D007319 ||| D014717 ||| D007022 ||| D003248 ||| D004415 ||| D014581	Sleep Initiation and Maintenance Disorders ||| Vertigo ||| Hypotension ||| Constipation ||| Dyspepsia ||| Urticaria
	CHEMBL284348	D058186	DALFAMPRIDINE	Acute Kidney Injury	0	0.0326574	D007319 ||| D014717 ||| D007022 ||| D003248 ||| D004415 ||| D014581	Sleep Initiation and Maintenance Disorders ||| Vertigo ||| Hypotension ||| Constipation ||| Dyspepsia ||| Urticaria
	CHEMBL284348	D007676	DALFAMPRIDINE	Kidney Failure, Chronic	0	0.0459227	D007319 ||| D014717 ||| D007022 ||| D003248 ||| D004415 ||| D014581	Sleep Initiation and Maintenance Disorders ||| Vertigo ||| Hypotension ||| Constipation ||| Dyspepsia ||| Urticaria
	CHEMBL284348	D003556	DALFAMPRIDINE	Cystitis	0	0.0455454	D007319 ||| D014717 ||| D007022 ||| D003248 ||| D004415 ||| D014581	Sleep Initiation and Maintenance Disorders ||| Vertigo ||| Hypotension ||| Constipation ||| Dyspepsia ||| Urticaria
	CHEMBL284348	D011470	DALFAMPRIDINE	Prostatic Hyperplasia	0	0.0511001	D007319 ||| D014717 ||| D007022 ||| D003248 ||| D004415 ||| D014581	Sleep Initiation and Maintenance Disorders ||| Vertigo ||| Hypotension ||| Constipation ||| Dyspepsia ||| Urticaria
	CHEMBL284348	D011472	DALFAMPRIDINE	Prostatitis	0	0.0200245	D007319 ||| D014717 ||| D007022 ||| D003248 ||| D004415 ||| D014581	Sleep Initiation and Maintenance Disorders ||| Vertigo ||| Hypotension ||| Constipation ||| Dyspepsia ||| Urticaria
	CHEMBL284348	D005348	DALFAMPRIDINE	Fibrocystic Breast Disease	0	0.00939534	D007319 ||| D014717 ||| D007022 ||| D003248 ||| D004415 ||| D014581	Sleep Initiation and Maintenance Disorders ||| Vertigo ||| Hypotension ||| Constipation ||| Dyspepsia ||| Urticaria
	CHEMBL284348	D006177	DALFAMPRIDINE	Gynecomastia	0	0.0135735	D007319 ||| D014717 ||| D007022 ||| D003248 ||| D004415 ||| D014581	Sleep Initiation and Maintenance Disorders ||| Vertigo ||| Hypotension ||| Constipation ||| Dyspepsia ||| Urticaria
	CHEMBL284348	D004715	DALFAMPRIDINE	Endometriosis	0	0.0256596	D007319 ||| D014717 ||| D007022 ||| D003248 ||| D004415 ||| D014581	Sleep Initiation and Maintenance Disorders ||| Vertigo ||| Hypotension ||| Constipation ||| Dyspepsia ||| Urticaria
	CHEMBL284348	D003680	DALFAMPRIDINE	Deglutition Disorders	0	0.0112802	D007319 ||| D014717 ||| D007022 ||| D003248 ||| D004415 ||| D014581	Sleep Initiation and Maintenance Disorders ||| Vertigo ||| Hypotension ||| Constipation ||| Dyspepsia ||| Urticaria
	CHEMBL284348	D001201	DALFAMPRIDINE	Ascites	0	0.0418824	D007319 ||| D014717 ||| D007022 ||| D003248 ||| D004415 ||| D014581	Sleep Initiation and Maintenance Disorders ||| Vertigo ||| Hypotension ||| Constipation ||| Dyspepsia ||| Urticaria
	CHEMBL284348	D005076	DALFAMPRIDINE	Exanthema	0	0.0589724	D007319 ||| D014717 ||| D007022 ||| D003248 ||| D004415 ||| D014581	Sleep Initiation and Maintenance Disorders ||| Vertigo ||| Hypotension ||| Constipation ||| Dyspepsia ||| Urticaria
	CHEMBL284348	D014717	DALFAMPRIDINE	Vertigo	1	0.035809	D007319 ||| D007022 ||| D003248 ||| D004415 ||| D014581	Sleep Initiation and Maintenance Disorders ||| Hypotension ||| Constipation ||| Dyspepsia ||| Urticaria
	CHEMBL284348	D013575	DALFAMPRIDINE	Syncope	0	0.064862	D007319 ||| D014717 ||| D007022 ||| D003248 ||| D004415 ||| D014581	Sleep Initiation and Maintenance Disorders ||| Vertigo ||| Hypotension ||| Constipation ||| Dyspepsia ||| Urticaria
	CHEMBL284348	D007766	DALFAMPRIDINE	Lacrimal Apparatus Diseases	0	0.0345644	D007319 ||| D014717 ||| D007022 ||| D003248 ||| D004415 ||| D014581	Sleep Initiation and Maintenance Disorders ||| Vertigo ||| Hypotension ||| Constipation ||| Dyspepsia ||| Urticaria
	CHEMBL284348	D006471	DALFAMPRIDINE	Gastrointestinal Hemorrhage	0	0.0711656	D007319 ||| D014717 ||| D007022 ||| D003248 ||| D004415 ||| D014581	Sleep Initiation and Maintenance Disorders ||| Vertigo ||| Hypotension ||| Constipation ||| Dyspepsia ||| Urticaria
	CHEMBL284348	D010437	DALFAMPRIDINE	Peptic Ulcer	0	0.0286929	D007319 ||| D014717 ||| D007022 ||| D003248 ||| D004415 ||| D014581	Sleep Initiation and Maintenance Disorders ||| Vertigo ||| Hypotension ||| Constipation ||| Dyspepsia ||| Urticaria
	CHEMBL284348	D005921	DALFAMPRIDINE	Glomerulonephritis	0	0.101612	D007319 ||| D014717 ||| D007022 ||| D003248 ||| D004415 ||| D014581	Sleep Initiation and Maintenance Disorders ||| Vertigo ||| Hypotension ||| Constipation ||| Dyspepsia ||| Urticaria
	CHEMBL284348	D006333	DALFAMPRIDINE	Heart Failure	0	0.0583358	D007319 ||| D014717 ||| D007022 ||| D003248 ||| D004415 ||| D014581	Sleep Initiation and Maintenance Disorders ||| Vertigo ||| Hypotension ||| Constipation ||| Dyspepsia ||| Urticaria
	CHEMBL284348	D006547	DALFAMPRIDINE	Hernia	0	0.0234215	D007319 ||| D014717 ||| D007022 ||| D003248 ||| D004415 ||| D014581	Sleep Initiation and Maintenance Disorders ||| Vertigo ||| Hypotension ||| Constipation ||| Dyspepsia ||| Urticaria
	CHEMBL284348	D006689	DALFAMPRIDINE	Hodgkin Disease	0	0.0347866	D007319 ||| D014717 ||| D007022 ||| D003248 ||| D004415 ||| D014581	Sleep Initiation and Maintenance Disorders ||| Vertigo ||| Hypotension ||| Constipation ||| Dyspepsia ||| Urticaria
	CHEMBL284348	D008113	DALFAMPRIDINE	Liver Neoplasms	0	0.00954084	D007319 ||| D014717 ||| D007022 ||| D003248 ||| D004415 ||| D014581	Sleep Initiation and Maintenance Disorders ||| Vertigo ||| Hypotension ||| Constipation ||| Dyspepsia ||| Urticaria
	CHEMBL284348	D010051	DALFAMPRIDINE	Ovarian Neoplasms	0	0.0351643	D007319 ||| D014717 ||| D007022 ||| D003248 ||| D004415 ||| D014581	Sleep Initiation and Maintenance Disorders ||| Vertigo ||| Hypotension ||| Constipation ||| Dyspepsia ||| Urticaria
	CHEMBL284348	D011471	DALFAMPRIDINE	Prostatic Neoplasms	0	0.0201021	D007319 ||| D014717 ||| D007022 ||| D003248 ||| D004415 ||| D014581	Sleep Initiation and Maintenance Disorders ||| Vertigo ||| Hypotension ||| Constipation ||| Dyspepsia ||| Urticaria
	CHEMBL284348	D000647	DALFAMPRIDINE	Amnesia	0	0.0358637	D007319 ||| D014717 ||| D007022 ||| D003248 ||| D004415 ||| D014581	Sleep Initiation and Maintenance Disorders ||| Vertigo ||| Hypotension ||| Constipation ||| Dyspepsia ||| Urticaria
	CHEMBL284348	D007951	DALFAMPRIDINE	Leukemia, Myeloid	0	0.0656985	D007319 ||| D014717 ||| D007022 ||| D003248 ||| D004415 ||| D014581	Sleep Initiation and Maintenance Disorders ||| Vertigo ||| Hypotension ||| Constipation ||| Dyspepsia ||| Urticaria
	CHEMBL284348	D000152	DALFAMPRIDINE	Acne Vulgaris	0	0.101429	D007319 ||| D014717 ||| D007022 ||| D003248 ||| D004415 ||| D014581	Sleep Initiation and Maintenance Disorders ||| Vertigo ||| Hypotension ||| Constipation ||| Dyspepsia ||| Urticaria
	CHEMBL284348	D000740	DALFAMPRIDINE	Anemia	0	0.0889714	D007319 ||| D014717 ||| D007022 ||| D003248 ||| D004415 ||| D014581	Sleep Initiation and Maintenance Disorders ||| Vertigo ||| Hypotension ||| Constipation ||| Dyspepsia ||| Urticaria
	CHEMBL284348	D001064	DALFAMPRIDINE	Appendicitis	0	0.0642799	D007319 ||| D014717 ||| D007022 ||| D003248 ||| D004415 ||| D014581	Sleep Initiation and Maintenance Disorders ||| Vertigo ||| Hypotension ||| Constipation ||| Dyspepsia ||| Urticaria
	CHEMBL284348	D003248	DALFAMPRIDINE	Constipation	1	0.0422311	D007319 ||| D014717 ||| D007022 ||| D004415 ||| D014581	Sleep Initiation and Maintenance Disorders ||| Vertigo ||| Hypotension ||| Dyspepsia ||| Urticaria
	CHEMBL284348	D015352	DALFAMPRIDINE	Dry Eye Syndromes	0	0.0509402	D007319 ||| D014717 ||| D007022 ||| D003248 ||| D004415 ||| D014581	Sleep Initiation and Maintenance Disorders ||| Vertigo ||| Hypotension ||| Constipation ||| Dyspepsia ||| Urticaria
	CHEMBL284348	D004381	DALFAMPRIDINE	Duodenal Ulcer	0	0.0324916	D007319 ||| D014717 ||| D007022 ||| D003248 ||| D004415 ||| D014581	Sleep Initiation and Maintenance Disorders ||| Vertigo ||| Hypotension ||| Constipation ||| Dyspepsia ||| Urticaria
	CHEMBL284348	D015837	DALFAMPRIDINE	Vestibular Diseases	0	0.0588995	D007319 ||| D014717 ||| D007022 ||| D003248 ||| D004415 ||| D014581	Sleep Initiation and Maintenance Disorders ||| Vertigo ||| Hypotension ||| Constipation ||| Dyspepsia ||| Urticaria
	CHEMBL284348	D005705	DALFAMPRIDINE	Gallbladder Diseases	0	0.0307304	D007319 ||| D014717 ||| D007022 ||| D003248 ||| D004415 ||| D014581	Sleep Initiation and Maintenance Disorders ||| Vertigo ||| Hypotension ||| Constipation ||| Dyspepsia ||| Urticaria
	CHEMBL284348	D006073	DALFAMPRIDINE	Gout	0	0.10909	D007319 ||| D014717 ||| D007022 ||| D003248 ||| D004415 ||| D014581	Sleep Initiation and Maintenance Disorders ||| Vertigo ||| Hypotension ||| Constipation ||| Dyspepsia ||| Urticaria
	CHEMBL284348	D001145	DALFAMPRIDINE	Arrhythmias, Cardiac	0	0.0314915	D007319 ||| D014717 ||| D007022 ||| D003248 ||| D004415 ||| D014581	Sleep Initiation and Maintenance Disorders ||| Vertigo ||| Hypotension ||| Constipation ||| Dyspepsia ||| Urticaria
	CHEMBL284348	D043183	DALFAMPRIDINE	Irritable Bowel Syndrome	0	0.0600048	D007319 ||| D014717 ||| D007022 ||| D003248 ||| D004415 ||| D014581	Sleep Initiation and Maintenance Disorders ||| Vertigo ||| Hypotension ||| Constipation ||| Dyspepsia ||| Urticaria
	CHEMBL284348	D001851	DALFAMPRIDINE	Bone Diseases, Metabolic	0	0.021381	D007319 ||| D014717 ||| D007022 ||| D003248 ||| D004415 ||| D014581	Sleep Initiation and Maintenance Disorders ||| Vertigo ||| Hypotension ||| Constipation ||| Dyspepsia ||| Urticaria
	CHEMBL284348	D010024	DALFAMPRIDINE	Osteoporosis	0	0.0420678	D007319 ||| D014717 ||| D007022 ||| D003248 ||| D004415 ||| D014581	Sleep Initiation and Maintenance Disorders ||| Vertigo ||| Hypotension ||| Constipation ||| Dyspepsia ||| Urticaria
	CHEMBL284348	D009443	DALFAMPRIDINE	Neuritis	0	0.0972935	D007319 ||| D014717 ||| D007022 ||| D003248 ||| D004415 ||| D014581	Sleep Initiation and Maintenance Disorders ||| Vertigo ||| Hypotension ||| Constipation ||| Dyspepsia ||| Urticaria
	CHEMBL284348	D010538	DALFAMPRIDINE	Peritonitis	0	0.0356374	D007319 ||| D014717 ||| D007022 ||| D003248 ||| D004415 ||| D014581	Sleep Initiation and Maintenance Disorders ||| Vertigo ||| Hypotension ||| Constipation ||| Dyspepsia ||| Urticaria
	CHEMBL284348	D010998	DALFAMPRIDINE	Pleurisy	0	0.0345775	D007319 ||| D014717 ||| D007022 ||| D003248 ||| D004415 ||| D014581	Sleep Initiation and Maintenance Disorders ||| Vertigo ||| Hypotension ||| Constipation ||| Dyspepsia ||| Urticaria
	CHEMBL284348	D011565	DALFAMPRIDINE	Psoriasis	0	0.0283535	D007319 ||| D014717 ||| D007022 ||| D003248 ||| D004415 ||| D014581	Sleep Initiation and Maintenance Disorders ||| Vertigo ||| Hypotension ||| Constipation ||| Dyspepsia ||| Urticaria
	CHEMBL284348	D012163	DALFAMPRIDINE	Retinal Detachment	0	0.0437239	D007319 ||| D014717 ||| D007022 ||| D003248 ||| D004415 ||| D014581	Sleep Initiation and Maintenance Disorders ||| Vertigo ||| Hypotension ||| Constipation ||| Dyspepsia ||| Urticaria
	CHEMBL284348	D012393	DALFAMPRIDINE	Rosacea	0	0.0473795	D007319 ||| D014717 ||| D007022 ||| D003248 ||| D004415 ||| D014581	Sleep Initiation and Maintenance Disorders ||| Vertigo ||| Hypotension ||| Constipation ||| Dyspepsia ||| Urticaria
	CHEMBL284348	D006042	DALFAMPRIDINE	Goiter	0	0.0286735	D007319 ||| D014717 ||| D007022 ||| D003248 ||| D004415 ||| D014581	Sleep Initiation and Maintenance Disorders ||| Vertigo ||| Hypotension ||| Constipation ||| Dyspepsia ||| Urticaria
	CHEMBL284348	D002546	DALFAMPRIDINE	Ischemic Attack, Transient	0	0.0679732	D007319 ||| D014717 ||| D007022 ||| D003248 ||| D004415 ||| D014581	Sleep Initiation and Maintenance Disorders ||| Vertigo ||| Hypotension ||| Constipation ||| Dyspepsia ||| Urticaria
	CHEMBL284348	D000083242	DALFAMPRIDINE	Ischemic Stroke	0	0.0661159	D007319 ||| D014717 ||| D007022 ||| D003248 ||| D004415 ||| D014581	Sleep Initiation and Maintenance Disorders ||| Vertigo ||| Hypotension ||| Constipation ||| Dyspepsia ||| Urticaria
	CHEMBL284348	D012891	DALFAMPRIDINE	Sleep Apnea Syndromes	0	0.0396905	D007319 ||| D014717 ||| D007022 ||| D003248 ||| D004415 ||| D014581	Sleep Initiation and Maintenance Disorders ||| Vertigo ||| Hypotension ||| Constipation ||| Dyspepsia ||| Urticaria
	CHEMBL284348	D013921	DALFAMPRIDINE	Thrombocytopenia	0	0.0177553	D007319 ||| D014717 ||| D007022 ||| D003248 ||| D004415 ||| D014581	Sleep Initiation and Maintenance Disorders ||| Vertigo ||| Hypotension ||| Constipation ||| Dyspepsia ||| Urticaria
	CHEMBL284348	D015179	DALFAMPRIDINE	Colorectal Neoplasms	0	0.057037	D007319 ||| D014717 ||| D003248 ||| D014581	Sleep Initiation and Maintenance Disorders ||| Vertigo ||| Constipation ||| Urticaria
	CHEMBL284348	D006627	DALFAMPRIDINE	Hirschsprung Disease	0	0.0910197	D007319 ||| D014717 ||| D003248 ||| D014581	Sleep Initiation and Maintenance Disorders ||| Vertigo ||| Constipation ||| Urticaria
	CHEMBL284348	D013964	DALFAMPRIDINE	Thyroid Neoplasms	0	0.0557327	D007319 ||| D014717 ||| D003248 ||| D014581	Sleep Initiation and Maintenance Disorders ||| Vertigo ||| Constipation ||| Urticaria
	CHEMBL284348	D010001	DALFAMPRIDINE	Osteitis Deformans	0	0.0630779	D007319 ||| D014717 ||| D003248 ||| D014581	Sleep Initiation and Maintenance Disorders ||| Vertigo ||| Constipation ||| Urticaria
	CHEMBL284348	D007018	DALFAMPRIDINE	Hypopituitarism	0	0.0574354	D007319 ||| D014717 ||| D003248 ||| D014581	Sleep Initiation and Maintenance Disorders ||| Vertigo ||| Constipation ||| Urticaria
	CHEMBL284348	D020246	DALFAMPRIDINE	Venous Thrombosis	0	0.064534	D007319 ||| D014717 ||| D003248 ||| D014581	Sleep Initiation and Maintenance Disorders ||| Vertigo ||| Constipation ||| Urticaria
	CHEMBL284348	D000075224	DALFAMPRIDINE	Cardiac Conduction System Disease	0	0.0239107	D007319 ||| D014717 ||| D007022 ||| D003248 ||| D004415 ||| D014581	Sleep Initiation and Maintenance Disorders ||| Vertigo ||| Hypotension ||| Constipation ||| Dyspepsia ||| Urticaria
	CHEMBL284348	D003731	DALFAMPRIDINE	Dental Caries	0	0.0847271	D007319 ||| D014717 ||| D007022 ||| D003248 ||| D004415 ||| D014581	Sleep Initiation and Maintenance Disorders ||| Vertigo ||| Hypotension ||| Constipation ||| Dyspepsia ||| Urticaria
	CHEMBL284348	D005242	DALFAMPRIDINE	Fecal Incontinence	0	0.020562	D007319 ||| D014717 ||| D007022 ||| D003248 ||| D004415 ||| D014581	Sleep Initiation and Maintenance Disorders ||| Vertigo ||| Hypotension ||| Constipation ||| Dyspepsia ||| Urticaria
	CHEMBL284348	D016055	DALFAMPRIDINE	Urinary Retention	0	0.101552	D007319 ||| D014717 ||| D007022 ||| D003248 ||| D004415 ||| D014581	Sleep Initiation and Maintenance Disorders ||| Vertigo ||| Hypotension ||| Constipation ||| Dyspepsia ||| Urticaria
	CHEMBL284348	D011141	DALFAMPRIDINE	Polyuria	0	0.0356503	D007319 ||| D014717 ||| D007022 ||| D003248 ||| D004415 ||| D014581	Sleep Initiation and Maintenance Disorders ||| Vertigo ||| Hypotension ||| Constipation ||| Dyspepsia ||| Urticaria
	CHEMBL284348	D007762	DALFAMPRIDINE	Labyrinthitis	0	0.0764406	D007319 ||| D014717 ||| D007022 ||| D003248 ||| D004415 ||| D014581	Sleep Initiation and Maintenance Disorders ||| Vertigo ||| Hypotension ||| Constipation ||| Dyspepsia ||| Urticaria
	CHEMBL284348	D012878	DALFAMPRIDINE	Skin Neoplasms	0	0.0478826	D007319 ||| D014717 ||| D007022 ||| D003248 ||| D004415 ||| D014581	Sleep Initiation and Maintenance Disorders ||| Vertigo ||| Hypotension ||| Constipation ||| Dyspepsia ||| Urticaria
	CHEMBL284348	D009260	DALFAMPRIDINE	Nail Diseases	0	0.0647046	D007319 ||| D014717 ||| D007022 ||| D003248 ||| D004415 ||| D014581	Sleep Initiation and Maintenance Disorders ||| Vertigo ||| Hypotension ||| Constipation ||| Dyspepsia ||| Urticaria
	CHEMBL284348	D016491	DALFAMPRIDINE	Peripheral Vascular Diseases	0	0.0933651	D007319 ||| D014717 ||| D007022 ||| D003248 ||| D004415 ||| D014581	Sleep Initiation and Maintenance Disorders ||| Vertigo ||| Hypotension ||| Constipation ||| Dyspepsia ||| Urticaria
	CHEMBL284348	D011111	DALFAMPRIDINE	Polymyalgia Rheumatica	0	0.0434721	D007319 ||| D014717 ||| D007022 ||| D003248 ||| D004415 ||| D014581	Sleep Initiation and Maintenance Disorders ||| Vertigo ||| Hypotension ||| Constipation ||| Dyspepsia ||| Urticaria
	CHEMBL284348	D013118	DALFAMPRIDINE	Spinal Cord Diseases	0	0.029213	D007319 ||| D014717 ||| D007022 ||| D003248 ||| D004415 ||| D014581	Sleep Initiation and Maintenance Disorders ||| Vertigo ||| Hypotension ||| Constipation ||| Dyspepsia ||| Urticaria
	CHEMBL284348	D014581	DALFAMPRIDINE	Urticaria	1	0.0396511	D007319 ||| D014717 ||| D007022 ||| D003248 ||| D004415	Sleep Initiation and Maintenance Disorders ||| Vertigo ||| Hypotension ||| Constipation ||| Dyspepsia
	CHEMBL284348	D014648	DALFAMPRIDINE	Varicose Veins	0	0.0350924	D007319 ||| D014717 ||| D007022 ||| D003248 ||| D004415 ||| D014581	Sleep Initiation and Maintenance Disorders ||| Vertigo ||| Hypotension ||| Constipation ||| Dyspepsia ||| Urticaria
	CHEMBL284348	D010031	DALFAMPRIDINE	Otitis	0	0.127879	D007319 ||| D014717 ||| D007022 ||| D003248 ||| D004415 ||| D014581	Sleep Initiation and Maintenance Disorders ||| Vertigo ||| Hypotension ||| Constipation ||| Dyspepsia ||| Urticaria
	CHEMBL284348	D019966	DALFAMPRIDINE	Substance-Related Disorders	0	0.0249006	D007319 ||| D014717 ||| D007022 ||| D003248 ||| D004415 ||| D014581	Sleep Initiation and Maintenance Disorders ||| Vertigo ||| Hypotension ||| Constipation ||| Dyspepsia ||| Urticaria
	CHEMBL284348	D015155	DALFAMPRIDINE	Esophageal Spasm, Diffuse	0	0.0598513	D007319 ||| D014717 ||| D007022 ||| D003248 ||| D004415 ||| D014581	Sleep Initiation and Maintenance Disorders ||| Vertigo ||| Hypotension ||| Constipation ||| Dyspepsia ||| Urticaria
	CHEMBL455186	D001289	NA	Attention Deficit Disorder with Hyperactivity	0	0.120434	D007319 ||| D015352 ||| D014717 ||| D001145 ||| D006973	Sleep Initiation and Maintenance Disorders ||| Dry Eye Syndromes ||| Vertigo ||| Arrhythmias, Cardiac ||| Hypertension
	CHEMBL455186	D001008	NA	Anxiety Disorders	0	0.0917443	D007319 ||| D015352 ||| D014717 ||| D001145 ||| D006973 ||| D058186 ||| D003680 ||| D011537	Sleep Initiation and Maintenance Disorders ||| Dry Eye Syndromes ||| Vertigo ||| Arrhythmias, Cardiac ||| Hypertension ||| Acute Kidney Injury ||| Deglutition Disorders ||| Pruritus
	CHEMBL455186	D013313	NA	Stress Disorders, Post-Traumatic	0	0.0292196	D007319 ||| D015352 ||| D014717 ||| D001145 ||| D006973	Sleep Initiation and Maintenance Disorders ||| Dry Eye Syndromes ||| Vertigo ||| Arrhythmias, Cardiac ||| Hypertension
	CHEMBL455186	D000856	NA	Anorexia Nervosa	0	0.0210394	D007319 ||| D015352 ||| D014717 ||| D001145 ||| D006973	Sleep Initiation and Maintenance Disorders ||| Dry Eye Syndromes ||| Vertigo ||| Arrhythmias, Cardiac ||| Hypertension
	CHEMBL455186	D015228	NA	Hypertriglyceridemia	0	0.101291	D007319 ||| D015352 ||| D014717 ||| D001145 ||| D006973	Sleep Initiation and Maintenance Disorders ||| Dry Eye Syndromes ||| Vertigo ||| Arrhythmias, Cardiac ||| Hypertension
	CHEMBL455186	D003324	NA	Coronary Artery Disease	0	0.248934	D007319 ||| D015352 ||| D014717 ||| D001145 ||| D006973 ||| D058186 ||| D003680 ||| D011537	Sleep Initiation and Maintenance Disorders ||| Dry Eye Syndromes ||| Vertigo ||| Arrhythmias, Cardiac ||| Hypertension ||| Acute Kidney Injury ||| Deglutition Disorders ||| Pruritus
	CHEMBL455186	D009765	NA	Obesity	0	0.129012	D007319 ||| D015352 ||| D014717 ||| D001145 ||| D006973 ||| D058186 ||| D003680 ||| D011537	Sleep Initiation and Maintenance Disorders ||| Dry Eye Syndromes ||| Vertigo ||| Arrhythmias, Cardiac ||| Hypertension ||| Acute Kidney Injury ||| Deglutition Disorders ||| Pruritus
	CHEMBL455186	D020177	NA	Idiopathic Hypersomnia	0	0.122822	D007319 ||| D006973	Sleep Initiation and Maintenance Disorders ||| Hypertension
	CHEMBL455186	D010300	NA	Parkinson Disease	0	0.0598842	D007319 ||| D015352 ||| D014717 ||| D001145 ||| D006973 ||| D058186 ||| D003680 ||| D011537	Sleep Initiation and Maintenance Disorders ||| Dry Eye Syndromes ||| Vertigo ||| Arrhythmias, Cardiac ||| Hypertension ||| Acute Kidney Injury ||| Deglutition Disorders ||| Pruritus
	CHEMBL455186	D013771	NA	Tetralogy of Fallot	0	0.0509205	D007319 ||| D015352 ||| D014717 ||| D001145 ||| D006973	Sleep Initiation and Maintenance Disorders ||| Dry Eye Syndromes ||| Vertigo ||| Arrhythmias, Cardiac ||| Hypertension
	CHEMBL455186	D001172	NA	Arthritis, Rheumatoid	0	0.0687957	D007319 ||| D015352 ||| D014717 ||| D001145 ||| D006973 ||| D058186 ||| D003680 ||| D011537	Sleep Initiation and Maintenance Disorders ||| Dry Eye Syndromes ||| Vertigo ||| Arrhythmias, Cardiac ||| Hypertension ||| Acute Kidney Injury ||| Deglutition Disorders ||| Pruritus
	CHEMBL455186	D003424	NA	Crohn Disease	0	0.06978	D007319 ||| D015352 ||| D014717 ||| D001145 ||| D006973	Sleep Initiation and Maintenance Disorders ||| Dry Eye Syndromes ||| Vertigo ||| Arrhythmias, Cardiac ||| Hypertension
	CHEMBL455186	D003093	NA	Colitis, Ulcerative	0	0.008624	D007319 ||| D015352 ||| D014717 ||| D001145 ||| D006973	Sleep Initiation and Maintenance Disorders ||| Dry Eye Syndromes ||| Vertigo ||| Arrhythmias, Cardiac ||| Hypertension
	CHEMBL455186	D015212	NA	Inflammatory Bowel Diseases	0	0.0216221	D007319 ||| D015352 ||| D014717 ||| D001145 ||| D006973 ||| D058186 ||| D003680 ||| D011537	Sleep Initiation and Maintenance Disorders ||| Dry Eye Syndromes ||| Vertigo ||| Arrhythmias, Cardiac ||| Hypertension ||| Acute Kidney Injury ||| Deglutition Disorders ||| Pruritus
	CHEMBL455186	D002761	NA	Cholangitis	0	0.0352693	D007319 ||| D015352 ||| D014717 ||| D001145 ||| D006973	Sleep Initiation and Maintenance Disorders ||| Dry Eye Syndromes ||| Vertigo ||| Arrhythmias, Cardiac ||| Hypertension
	CHEMBL455186	D017098	NA	IgA Deficiency	0	0.0149136	D007319 ||| D015352 ||| D014717 ||| D001145 ||| D006973	Sleep Initiation and Maintenance Disorders ||| Dry Eye Syndromes ||| Vertigo ||| Arrhythmias, Cardiac ||| Hypertension
	CHEMBL455186	D008268	NA	Macular Degeneration	0	0.0695818	D007319 ||| D015352 ||| D014717 ||| D001145 ||| D006973 ||| D058186 ||| D003680 ||| D011537	Sleep Initiation and Maintenance Disorders ||| Dry Eye Syndromes ||| Vertigo ||| Arrhythmias, Cardiac ||| Hypertension ||| Acute Kidney Injury ||| Deglutition Disorders ||| Pruritus
	CHEMBL455186	D034381	NA	Hearing Loss	0	0.105113	D007319 ||| D015352 ||| D014717 ||| D001145 ||| D006973	Sleep Initiation and Maintenance Disorders ||| Dry Eye Syndromes ||| Vertigo ||| Arrhythmias, Cardiac ||| Hypertension
	CHEMBL455186	D014012	NA	Tinnitus	0	0.0410869	D007319 ||| D006973	Sleep Initiation and Maintenance Disorders ||| Hypertension
	CHEMBL455186	D000505	NA	Alopecia	0	0.0581884	D007319 ||| D015352 ||| D014717 ||| D001145 ||| D006973	Sleep Initiation and Maintenance Disorders ||| Dry Eye Syndromes ||| Vertigo ||| Arrhythmias, Cardiac ||| Hypertension
	CHEMBL455186	D019226	NA	Oral Ulcer	0	0.0261032	D007319 ||| D015352 ||| D014717 ||| D001145 ||| D006973	Sleep Initiation and Maintenance Disorders ||| Dry Eye Syndromes ||| Vertigo ||| Arrhythmias, Cardiac ||| Hypertension
	CHEMBL455186	D000787	NA	Angina Pectoris	0	0.193875	D007319 ||| D015352 ||| D014717 ||| D001145 ||| D006973 ||| D058186 ||| D003680 ||| D011537	Sleep Initiation and Maintenance Disorders ||| Dry Eye Syndromes ||| Vertigo ||| Arrhythmias, Cardiac ||| Hypertension ||| Acute Kidney Injury ||| Deglutition Disorders ||| Pruritus
	CHEMBL455186	D065631	NA	Rhinitis, Allergic	0	0.019564	D007319 ||| D015352 ||| D014717 ||| D001145 ||| D006973 ||| D058186 ||| D003680 ||| D011537	Sleep Initiation and Maintenance Disorders ||| Dry Eye Syndromes ||| Vertigo ||| Arrhythmias, Cardiac ||| Hypertension ||| Acute Kidney Injury ||| Deglutition Disorders ||| Pruritus
	CHEMBL455186	D001249	NA	Asthma	0	0.0926712	D007319 ||| D015352 ||| D014717 ||| D001145 ||| D006973 ||| D058186 ||| D003680 ||| D011537	Sleep Initiation and Maintenance Disorders ||| Dry Eye Syndromes ||| Vertigo ||| Arrhythmias, Cardiac ||| Hypertension ||| Acute Kidney Injury ||| Deglutition Disorders ||| Pruritus
	CHEMBL455186	D005764	NA	Gastroesophageal Reflux	0	0.115402	D007319 ||| D015352 ||| D014717 ||| D001145 ||| D006973 ||| D058186 ||| D003680 ||| D011537	Sleep Initiation and Maintenance Disorders ||| Dry Eye Syndromes ||| Vertigo ||| Arrhythmias, Cardiac ||| Hypertension ||| Acute Kidney Injury ||| Deglutition Disorders ||| Pruritus
	CHEMBL455186	D007037	NA	Hypothyroidism	0	0.025724	D007319 ||| D015352 ||| D014717 ||| D001145 ||| D006973	Sleep Initiation and Maintenance Disorders ||| Dry Eye Syndromes ||| Vertigo ||| Arrhythmias, Cardiac ||| Hypertension
	CHEMBL455186	D008881	NA	Migraine Disorders	0	0.0559428	D007319 ||| D015352 ||| D014717 ||| D001145 ||| D006973 ||| D058186 ||| D003680 ||| D011537	Sleep Initiation and Maintenance Disorders ||| Dry Eye Syndromes ||| Vertigo ||| Arrhythmias, Cardiac ||| Hypertension ||| Acute Kidney Injury ||| Deglutition Disorders ||| Pruritus
	CHEMBL455186	D004485	NA	Eczema	0	0.0167423	D007319 ||| D015352 ||| D014717 ||| D001145 ||| D006973 ||| D058186 ||| D003680 ||| D011537	Sleep Initiation and Maintenance Disorders ||| Dry Eye Syndromes ||| Vertigo ||| Arrhythmias, Cardiac ||| Hypertension ||| Acute Kidney Injury ||| Deglutition Disorders ||| Pruritus
	CHEMBL455186	D006937	NA	Hypercholesterolemia	0	0.251909	D007319 ||| D015352 ||| D014717 ||| D001145 ||| D006973 ||| D058186 ||| D003680 ||| D011537	Sleep Initiation and Maintenance Disorders ||| Dry Eye Syndromes ||| Vertigo ||| Arrhythmias, Cardiac ||| Hypertension ||| Acute Kidney Injury ||| Deglutition Disorders ||| Pruritus
	CHEMBL455186	D012626	NA	Sebaceous Gland Neoplasms	0	0.0187146	D007319 ||| D015352 ||| D014717 ||| D001145 ||| D006973	Sleep Initiation and Maintenance Disorders ||| Dry Eye Syndromes ||| Vertigo ||| Arrhythmias, Cardiac ||| Hypertension
	CHEMBL455186	D001943	NA	Breast Neoplasms	0	0.0816114	D007319 ||| D015352 ||| D014717 ||| D001145 ||| D006973 ||| D058186 ||| D003680 ||| D011537	Sleep Initiation and Maintenance Disorders ||| Dry Eye Syndromes ||| Vertigo ||| Arrhythmias, Cardiac ||| Hypertension ||| Acute Kidney Injury ||| Deglutition Disorders ||| Pruritus
	CHEMBL455186	D002280	NA	Carcinoma, Basal Cell	0	0.0499154	D007319 ||| D015352 ||| D014717 ||| D001145 ||| D006973 ||| D058186 ||| D003680 ||| D011537	Sleep Initiation and Maintenance Disorders ||| Dry Eye Syndromes ||| Vertigo ||| Arrhythmias, Cardiac ||| Hypertension ||| Acute Kidney Injury ||| Deglutition Disorders ||| Pruritus
	CHEMBL455186	D000230	NA	Adenocarcinoma	0	0.0195863	D007319 ||| D015352 ||| D014717 ||| D001145 ||| D006973	Sleep Initiation and Maintenance Disorders ||| Dry Eye Syndromes ||| Vertigo ||| Arrhythmias, Cardiac ||| Hypertension
	CHEMBL455186	D002386	NA	Cataract	0	0.0341004	D007319 ||| D015352 ||| D014717 ||| D001145 ||| D006973 ||| D058186 ||| D003680 ||| D011537	Sleep Initiation and Maintenance Disorders ||| Dry Eye Syndromes ||| Vertigo ||| Arrhythmias, Cardiac ||| Hypertension ||| Acute Kidney Injury ||| Deglutition Disorders ||| Pruritus
	CHEMBL455186	D006552	NA	Hernia, Inguinal	0	0.0872576	D007319 ||| D015352 ||| D014717 ||| D001145 ||| D006973 ||| D058186 ||| D003680 ||| D011537	Sleep Initiation and Maintenance Disorders ||| Dry Eye Syndromes ||| Vertigo ||| Arrhythmias, Cardiac ||| Hypertension ||| Acute Kidney Injury ||| Deglutition Disorders ||| Pruritus
	CHEMBL455186	D012005	NA	Rectal Prolapse	0	0.030312	D007319 ||| D015352 ||| D014717 ||| D001145 ||| D006973	Sleep Initiation and Maintenance Disorders ||| Dry Eye Syndromes ||| Vertigo ||| Arrhythmias, Cardiac ||| Hypertension
	CHEMBL455186	D014029	NA	Tobacco Use Disorder	0	0.0288551	D007319 ||| D015352 ||| D014717 ||| D001145 ||| D006973	Sleep Initiation and Maintenance Disorders ||| Dry Eye Syndromes ||| Vertigo ||| Arrhythmias, Cardiac ||| Hypertension
	CHEMBL455186	D009203	NA	Myocardial Infarction	0	0.26652	D007319 ||| D015352 ||| D014717 ||| D001145 ||| D006973 ||| D058186 ||| D003680 ||| D011537	Sleep Initiation and Maintenance Disorders ||| Dry Eye Syndromes ||| Vertigo ||| Arrhythmias, Cardiac ||| Hypertension ||| Acute Kidney Injury ||| Deglutition Disorders ||| Pruritus
	CHEMBL455186	D005756	NA	Gastritis	0	0.0892307	D007319 ||| D015352 ||| D014717 ||| D001145 ||| D006973 ||| D058186 ||| D003680 ||| D011537	Sleep Initiation and Maintenance Disorders ||| Dry Eye Syndromes ||| Vertigo ||| Arrhythmias, Cardiac ||| Hypertension ||| Acute Kidney Injury ||| Deglutition Disorders ||| Pruritus
	CHEMBL455186	D006548	NA	Hernia, Diaphragmatic	0	0.0640069	D007319 ||| D015352 ||| D014717 ||| D001145 ||| D006973 ||| D058186 ||| D003680 ||| D011537	Sleep Initiation and Maintenance Disorders ||| Dry Eye Syndromes ||| Vertigo ||| Arrhythmias, Cardiac ||| Hypertension ||| Acute Kidney Injury ||| Deglutition Disorders ||| Pruritus
	CHEMBL455186	D000076385	NA	Diverticular Diseases	0	0.0447453	D007319 ||| D015352 ||| D014717 ||| D001145 ||| D006973	Sleep Initiation and Maintenance Disorders ||| Dry Eye Syndromes ||| Vertigo ||| Arrhythmias, Cardiac ||| Hypertension
	CHEMBL455186	D007319	NA	Sleep Initiation and Maintenance Disorders	1	0.0732641	D015352 ||| D014717 ||| D001145 ||| D006973 ||| D058186 ||| D003680 ||| D011537	Dry Eye Syndromes ||| Vertigo ||| Arrhythmias, Cardiac ||| Hypertension ||| Acute Kidney Injury ||| Deglutition Disorders ||| Pruritus
	CHEMBL455186	D009290	NA	Narcolepsy	0	0.0444454	D007319 ||| D015352 ||| D014717 ||| D001145 ||| D006973 ||| D058186 ||| D003680 ||| D011537	Sleep Initiation and Maintenance Disorders ||| Dry Eye Syndromes ||| Vertigo ||| Arrhythmias, Cardiac ||| Hypertension ||| Acute Kidney Injury ||| Deglutition Disorders ||| Pruritus
	CHEMBL455186	D003922	NA	Diabetes Mellitus, Type 1	0	0.0407573	D007319 ||| D015352 ||| D014717 ||| D001145 ||| D006973	Sleep Initiation and Maintenance Disorders ||| Dry Eye Syndromes ||| Vertigo ||| Arrhythmias, Cardiac ||| Hypertension
	CHEMBL455186	D002446	NA	Celiac Disease	0	0.020882	D007319 ||| D015352 ||| D014717 ||| D001145 ||| D006973	Sleep Initiation and Maintenance Disorders ||| Dry Eye Syndromes ||| Vertigo ||| Arrhythmias, Cardiac ||| Hypertension
	CHEMBL455186	D008105	NA	Liver Cirrhosis, Biliary	0	0.0226409	D007319 ||| D015352 ||| D014717 ||| D001145 ||| D006973	Sleep Initiation and Maintenance Disorders ||| Dry Eye Syndromes ||| Vertigo ||| Arrhythmias, Cardiac ||| Hypertension
	CHEMBL455186	D014820	NA	Vitiligo	0	0.0616187	D007319 ||| D015352 ||| D014717 ||| D001145 ||| D006973	Sleep Initiation and Maintenance Disorders ||| Dry Eye Syndromes ||| Vertigo ||| Arrhythmias, Cardiac ||| Hypertension
	CHEMBL455186	D009798	NA	Ocular Hypertension	0	0.0376295	D007319 ||| D015352 ||| D014717 ||| D001145 ||| D006973	Sleep Initiation and Maintenance Disorders ||| Dry Eye Syndromes ||| Vertigo ||| Arrhythmias, Cardiac ||| Hypertension
	CHEMBL455186	D009447	NA	Neuroblastoma	0	0.0770706	D007319 ||| D015352 ||| D014717 ||| D001145 ||| D006973	Sleep Initiation and Maintenance Disorders ||| Dry Eye Syndromes ||| Vertigo ||| Arrhythmias, Cardiac ||| Hypertension
	CHEMBL455186	D012559	NA	Schizophrenia	0	0.0387051	D007319 ||| D015352 ||| D014717 ||| D001145 ||| D006973 ||| D058186 ||| D003680 ||| D011537	Sleep Initiation and Maintenance Disorders ||| Dry Eye Syndromes ||| Vertigo ||| Arrhythmias, Cardiac ||| Hypertension ||| Acute Kidney Injury ||| Deglutition Disorders ||| Pruritus
	CHEMBL455186	D000690	NA	Amyotrophic Lateral Sclerosis	0	0.0413242	D007319 ||| D015352 ||| D014717 ||| D001145 ||| D006973	Sleep Initiation and Maintenance Disorders ||| Dry Eye Syndromes ||| Vertigo ||| Arrhythmias, Cardiac ||| Hypertension
	CHEMBL455186	D008180	NA	Lupus Erythematosus, Systemic	0	0.0160803	D007319 ||| D015352 ||| D014717 ||| D001145 ||| D006973 ||| D058186 ||| D003680 ||| D011537	Sleep Initiation and Maintenance Disorders ||| Dry Eye Syndromes ||| Vertigo ||| Arrhythmias, Cardiac ||| Hypertension ||| Acute Kidney Injury ||| Deglutition Disorders ||| Pruritus
	CHEMBL455186	D000437	NA	Alcoholism	0	0.055571	D007319 ||| D015352 ||| D014717 ||| D001145 ||| D006973	Sleep Initiation and Maintenance Disorders ||| Dry Eye Syndromes ||| Vertigo ||| Arrhythmias, Cardiac ||| Hypertension
	CHEMBL455186	D000067877	NA	Autism Spectrum Disorder	0	0.0366126	D007319 ||| D015352 ||| D014717 ||| D001145 ||| D006973	Sleep Initiation and Maintenance Disorders ||| Dry Eye Syndromes ||| Vertigo ||| Arrhythmias, Cardiac ||| Hypertension
	CHEMBL455186	D001714	NA	Bipolar Disorder	0	0.0402886	D007319 ||| D015352 ||| D014717 ||| D001145 ||| D006973 ||| D058186 ||| D003680 ||| D011537	Sleep Initiation and Maintenance Disorders ||| Dry Eye Syndromes ||| Vertigo ||| Arrhythmias, Cardiac ||| Hypertension ||| Acute Kidney Injury ||| Deglutition Disorders ||| Pruritus
	CHEMBL455186	D009771	NA	Obsessive-Compulsive Disorder	0	0.0269358	D007319 ||| D015352 ||| D014717 ||| D001145 ||| D006973	Sleep Initiation and Maintenance Disorders ||| Dry Eye Syndromes ||| Vertigo ||| Arrhythmias, Cardiac ||| Hypertension
	CHEMBL455186	D003924	NA	Diabetes Mellitus, Type 2	0	0.075123	D007319 ||| D015352 ||| D014717 ||| D001145 ||| D006973	Sleep Initiation and Maintenance Disorders ||| Dry Eye Syndromes ||| Vertigo ||| Arrhythmias, Cardiac ||| Hypertension
	CHEMBL455186	D000544	NA	Alzheimer Disease	0	0.0234108	D007319 ||| D015352 ||| D014717 ||| D001145 ||| D006973	Sleep Initiation and Maintenance Disorders ||| Dry Eye Syndromes ||| Vertigo ||| Arrhythmias, Cardiac ||| Hypertension
	CHEMBL455186	D004827	NA	Epilepsy	0	0.0411762	D007319 ||| D015352 ||| D014717 ||| D001145 ||| D006973 ||| D058186 ||| D003680 ||| D011537	Sleep Initiation and Maintenance Disorders ||| Dry Eye Syndromes ||| Vertigo ||| Arrhythmias, Cardiac ||| Hypertension ||| Acute Kidney Injury ||| Deglutition Disorders ||| Pruritus
	CHEMBL455186	D005901	NA	Glaucoma	0	0.0329965	D007319 ||| D015352 ||| D014717 ||| D001145 ||| D006973 ||| D058186 ||| D003680 ||| D011537	Sleep Initiation and Maintenance Disorders ||| Dry Eye Syndromes ||| Vertigo ||| Arrhythmias, Cardiac ||| Hypertension ||| Acute Kidney Injury ||| Deglutition Disorders ||| Pruritus
	CHEMBL455186	D051436	NA	Renal Insufficiency, Chronic	0	0.115466	D007319 ||| D015352 ||| D014717 ||| D001145 ||| D006973	Sleep Initiation and Maintenance Disorders ||| Dry Eye Syndromes ||| Vertigo ||| Arrhythmias, Cardiac ||| Hypertension
	CHEMBL455186	D013167	NA	Spondylitis, Ankylosing	0	0.0386888	D007319 ||| D015352 ||| D014717 ||| D001145 ||| D006973	Sleep Initiation and Maintenance Disorders ||| Dry Eye Syndromes ||| Vertigo ||| Arrhythmias, Cardiac ||| Hypertension
	CHEMBL455186	D003863	NA	Depression	0	0.132406	D007319 ||| D015352 ||| D014717 ||| D001145 ||| D006973 ||| D058186 ||| D003680 ||| D011537	Sleep Initiation and Maintenance Disorders ||| Dry Eye Syndromes ||| Vertigo ||| Arrhythmias, Cardiac ||| Hypertension ||| Acute Kidney Injury ||| Deglutition Disorders ||| Pruritus
	CHEMBL455186	D010003	NA	Osteoarthritis	0	0.127826	D007319 ||| D015352 ||| D014717 ||| D001145 ||| D006973 ||| D058186 ||| D003680 ||| D011537	Sleep Initiation and Maintenance Disorders ||| Dry Eye Syndromes ||| Vertigo ||| Arrhythmias, Cardiac ||| Hypertension ||| Acute Kidney Injury ||| Deglutition Disorders ||| Pruritus
	CHEMBL455186	D000419	NA	Albuminuria	0	0.0809927	D007319 ||| D015352 ||| D014717 ||| D001145 ||| D006973	Sleep Initiation and Maintenance Disorders ||| Dry Eye Syndromes ||| Vertigo ||| Arrhythmias, Cardiac ||| Hypertension
	CHEMBL455186	D001281	NA	Atrial Fibrillation	0	0.495819	D007319 ||| D015352 ||| D014717 ||| D001145 ||| D006973 ||| D058186 ||| D003680 ||| D011537	Sleep Initiation and Maintenance Disorders ||| Dry Eye Syndromes ||| Vertigo ||| Arrhythmias, Cardiac ||| Hypertension ||| Acute Kidney Injury ||| Deglutition Disorders ||| Pruritus
	CHEMBL455186	D006973	NA	Hypertension	1	0.0713858	D007319 ||| D015352 ||| D014717 ||| D001145 ||| D058186 ||| D003680 ||| D011537	Sleep Initiation and Maintenance Disorders ||| Dry Eye Syndromes ||| Vertigo ||| Arrhythmias, Cardiac ||| Acute Kidney Injury ||| Deglutition Disorders ||| Pruritus
	CHEMBL455186	D006327	NA	Heart Block	0	0.0181605	D007319 ||| D015352 ||| D014717 ||| D001145 ||| D006973 ||| D058186 ||| D003680 ||| D011537	Sleep Initiation and Maintenance Disorders ||| Dry Eye Syndromes ||| Vertigo ||| Arrhythmias, Cardiac ||| Hypertension ||| Acute Kidney Injury ||| Deglutition Disorders ||| Pruritus
	CHEMBL455186	D055623	NA	Keratosis, Actinic	0	0.172492	D007319 ||| D015352 ||| D014717 ||| D001145 ||| D006973 ||| D058186 ||| D003680 ||| D011537	Sleep Initiation and Maintenance Disorders ||| Dry Eye Syndromes ||| Vertigo ||| Arrhythmias, Cardiac ||| Hypertension ||| Acute Kidney Injury ||| Deglutition Disorders ||| Pruritus
	CHEMBL455186	D001991	NA	Bronchitis	0	0.164379	D007319 ||| D015352 ||| D014717 ||| D001145 ||| D006973 ||| D058186 ||| D003680 ||| D011537	Sleep Initiation and Maintenance Disorders ||| Dry Eye Syndromes ||| Vertigo ||| Arrhythmias, Cardiac ||| Hypertension ||| Acute Kidney Injury ||| Deglutition Disorders ||| Pruritus
	CHEMBL455186	D008175	NA	Lung Neoplasms	0	0.0690148	D007319 ||| D015352 ||| D014717 ||| D001145 ||| D006973 ||| D058186 ||| D003680 ||| D011537	Sleep Initiation and Maintenance Disorders ||| Dry Eye Syndromes ||| Vertigo ||| Arrhythmias, Cardiac ||| Hypertension ||| Acute Kidney Injury ||| Deglutition Disorders ||| Pruritus
	CHEMBL455186	D008545	NA	Melanoma	0	0.119296	D007319 ||| D015352 ||| D014717 ||| D001145 ||| D006973 ||| D058186 ||| D003680 ||| D011537	Sleep Initiation and Maintenance Disorders ||| Dry Eye Syndromes ||| Vertigo ||| Arrhythmias, Cardiac ||| Hypertension ||| Acute Kidney Injury ||| Deglutition Disorders ||| Pruritus
	CHEMBL455186	D008228	NA	Lymphoma, Non-Hodgkin	0	0.0284144	D007319 ||| D015352 ||| D014717 ||| D001145 ||| D006973 ||| D058186 ||| D003680 ||| D011537	Sleep Initiation and Maintenance Disorders ||| Dry Eye Syndromes ||| Vertigo ||| Arrhythmias, Cardiac ||| Hypertension ||| Acute Kidney Injury ||| Deglutition Disorders ||| Pruritus
	CHEMBL455186	D002294	NA	Carcinoma, Squamous Cell	0	0.0062444	D007319 ||| D015352 ||| D014717 ||| D001145 ||| D006973 ||| D058186 ||| D003680 ||| D011537	Sleep Initiation and Maintenance Disorders ||| Dry Eye Syndromes ||| Vertigo ||| Arrhythmias, Cardiac ||| Hypertension ||| Acute Kidney Injury ||| Deglutition Disorders ||| Pruritus
	CHEMBL455186	D002349	NA	Carpal Tunnel Syndrome	0	0.0449562	D007319 ||| D015352 ||| D014717 ||| D001145 ||| D006973 ||| D058186 ||| D003680 ||| D011537	Sleep Initiation and Maintenance Disorders ||| Dry Eye Syndromes ||| Vertigo ||| Arrhythmias, Cardiac ||| Hypertension ||| Acute Kidney Injury ||| Deglutition Disorders ||| Pruritus
	CHEMBL455186	D016883	NA	Diabetic Ketoacidosis	0	0.0215821	D007319 ||| D015352 ||| D014717 ||| D001145 ||| D006973 ||| D058186 ||| D003680 ||| D011537	Sleep Initiation and Maintenance Disorders ||| Dry Eye Syndromes ||| Vertigo ||| Arrhythmias, Cardiac ||| Hypertension ||| Acute Kidney Injury ||| Deglutition Disorders ||| Pruritus
	CHEMBL455186	D001749	NA	Urinary Bladder Neoplasms	0	0.0207038	D007319 ||| D015352 ||| D014717 ||| D001145 ||| D006973 ||| D058186 ||| D003680 ||| D011537	Sleep Initiation and Maintenance Disorders ||| Dry Eye Syndromes ||| Vertigo ||| Arrhythmias, Cardiac ||| Hypertension ||| Acute Kidney Injury ||| Deglutition Disorders ||| Pruritus
	CHEMBL455186	D007889	NA	Leiomyoma	0	0.0157741	D007319 ||| D015352 ||| D014717 ||| D001145 ||| D006973 ||| D058186 ||| D003680 ||| D011537	Sleep Initiation and Maintenance Disorders ||| Dry Eye Syndromes ||| Vertigo ||| Arrhythmias, Cardiac ||| Hypertension ||| Acute Kidney Injury ||| Deglutition Disorders ||| Pruritus
	CHEMBL455186	D018798	NA	Anemia, Iron-Deficiency	0	0.0508505	D007319 ||| D015352 ||| D014717 ||| D001145 ||| D006973 ||| D058186 ||| D003680 ||| D011537	Sleep Initiation and Maintenance Disorders ||| Dry Eye Syndromes ||| Vertigo ||| Arrhythmias, Cardiac ||| Hypertension ||| Acute Kidney Injury ||| Deglutition Disorders ||| Pruritus
	CHEMBL455186	D000380	NA	Agranulocytosis	0	0.0278507	D007319 ||| D015352 ||| D014717 ||| D001145 ||| D006973 ||| D058186 ||| D003680 ||| D011537	Sleep Initiation and Maintenance Disorders ||| Dry Eye Syndromes ||| Vertigo ||| Arrhythmias, Cardiac ||| Hypertension ||| Acute Kidney Injury ||| Deglutition Disorders ||| Pruritus
	CHEMBL455186	D012893	NA	Sleep Wake Disorders	0	0.0933462	D007319 ||| D015352 ||| D014717 ||| D001145 ||| D006973 ||| D058186 ||| D003680 ||| D011537	Sleep Initiation and Maintenance Disorders ||| Dry Eye Syndromes ||| Vertigo ||| Arrhythmias, Cardiac ||| Hypertension ||| Acute Kidney Injury ||| Deglutition Disorders ||| Pruritus
	CHEMBL455186	D006429	NA	Hemiplegia	0	0.0144929	D007319 ||| D015352 ||| D014717 ||| D001145 ||| D006973 ||| D058186 ||| D003680 ||| D011537	Sleep Initiation and Maintenance Disorders ||| Dry Eye Syndromes ||| Vertigo ||| Arrhythmias, Cardiac ||| Hypertension ||| Acute Kidney Injury ||| Deglutition Disorders ||| Pruritus
	CHEMBL455186	D011655	NA	Pulmonary Embolism	0	0.0822107	D007319 ||| D015352 ||| D014717 ||| D001145 ||| D006973 ||| D058186 ||| D003680 ||| D011537	Sleep Initiation and Maintenance Disorders ||| Dry Eye Syndromes ||| Vertigo ||| Arrhythmias, Cardiac ||| Hypertension ||| Acute Kidney Injury ||| Deglutition Disorders ||| Pruritus
	CHEMBL455186	D009202	NA	Cardiomyopathies	0	0.0336933	D007319 ||| D015352 ||| D014717 ||| D001145 ||| D006973 ||| D058186 ||| D003680 ||| D011537	Sleep Initiation and Maintenance Disorders ||| Dry Eye Syndromes ||| Vertigo ||| Arrhythmias, Cardiac ||| Hypertension ||| Acute Kidney Injury ||| Deglutition Disorders ||| Pruritus
	CHEMBL455186	D013345	NA	Subarachnoid Hemorrhage	0	0.0641497	D007319 ||| D015352 ||| D014717 ||| D001145 ||| D006973 ||| D058186 ||| D003680 ||| D011537	Sleep Initiation and Maintenance Disorders ||| Dry Eye Syndromes ||| Vertigo ||| Arrhythmias, Cardiac ||| Hypertension ||| Acute Kidney Injury ||| Deglutition Disorders ||| Pruritus
	CHEMBL455186	D002543	NA	Cerebral Hemorrhage	0	0.0272935	D007319 ||| D015352 ||| D014717 ||| D001145 ||| D006973 ||| D058186 ||| D003680 ||| D011537	Sleep Initiation and Maintenance Disorders ||| Dry Eye Syndromes ||| Vertigo ||| Arrhythmias, Cardiac ||| Hypertension ||| Acute Kidney Injury ||| Deglutition Disorders ||| Pruritus
	CHEMBL455186	D002544	NA	Cerebral Infarction	0	0.144235	D007319 ||| D015352 ||| D014717 ||| D001145 ||| D006973 ||| D058186 ||| D003680 ||| D011537	Sleep Initiation and Maintenance Disorders ||| Dry Eye Syndromes ||| Vertigo ||| Arrhythmias, Cardiac ||| Hypertension ||| Acute Kidney Injury ||| Deglutition Disorders ||| Pruritus
	CHEMBL455186	D050197	NA	Arteriosclerosis	0	0.105672	D007319 ||| D015352 ||| D014717 ||| D001145 ||| D006973 ||| D058186 ||| D003680 ||| D011537	Sleep Initiation and Maintenance Disorders ||| Dry Eye Syndromes ||| Vertigo ||| Arrhythmias, Cardiac ||| Hypertension ||| Acute Kidney Injury ||| Deglutition Disorders ||| Pruritus
	CHEMBL455186	D010689	NA	Phlebitis	0	0.0318104	D007319 ||| D015352 ||| D014717 ||| D001145 ||| D006973 ||| D058186 ||| D003680 ||| D011537	Sleep Initiation and Maintenance Disorders ||| Dry Eye Syndromes ||| Vertigo ||| Arrhythmias, Cardiac ||| Hypertension ||| Acute Kidney Injury ||| Deglutition Disorders ||| Pruritus
	CHEMBL455186	D006484	NA	Hemorrhoids	0	0.023829	D007319 ||| D015352 ||| D014717 ||| D001145 ||| D006973 ||| D058186 ||| D003680 ||| D011537	Sleep Initiation and Maintenance Disorders ||| Dry Eye Syndromes ||| Vertigo ||| Arrhythmias, Cardiac ||| Hypertension ||| Acute Kidney Injury ||| Deglutition Disorders ||| Pruritus
	CHEMBL455186	D007022	NA	Hypotension	0	0.0856021	D007319 ||| D015352 ||| D014717 ||| D001145 ||| D006973 ||| D058186 ||| D003680 ||| D011537	Sleep Initiation and Maintenance Disorders ||| Dry Eye Syndromes ||| Vertigo ||| Arrhythmias, Cardiac ||| Hypertension ||| Acute Kidney Injury ||| Deglutition Disorders ||| Pruritus
	CHEMBL455186	D012852	NA	Sinusitis	0	0.137773	D007319 ||| D015352 ||| D014717 ||| D001145 ||| D006973 ||| D058186 ||| D003680 ||| D011537	Sleep Initiation and Maintenance Disorders ||| Dry Eye Syndromes ||| Vertigo ||| Arrhythmias, Cardiac ||| Hypertension ||| Acute Kidney Injury ||| Deglutition Disorders ||| Pruritus
	CHEMBL455186	D010996	NA	Pleural Effusion	0	0.0629108	D007319 ||| D015352 ||| D014717 ||| D001145 ||| D006973 ||| D058186 ||| D003680 ||| D011537	Sleep Initiation and Maintenance Disorders ||| Dry Eye Syndromes ||| Vertigo ||| Arrhythmias, Cardiac ||| Hypertension ||| Acute Kidney Injury ||| Deglutition Disorders ||| Pruritus
	CHEMBL455186	D011030	NA	Pneumothorax	0	0.0201009	D007319 ||| D015352 ||| D014717 ||| D001145 ||| D006973 ||| D058186 ||| D003680 ||| D011537	Sleep Initiation and Maintenance Disorders ||| Dry Eye Syndromes ||| Vertigo ||| Arrhythmias, Cardiac ||| Hypertension ||| Acute Kidney Injury ||| Deglutition Disorders ||| Pruritus
	CHEMBL455186	D014060	NA	Tongue Diseases	0	0.0171078	D007319 ||| D015352 ||| D014717 ||| D001145 ||| D006973 ||| D058186 ||| D003680 ||| D011537	Sleep Initiation and Maintenance Disorders ||| Dry Eye Syndromes ||| Vertigo ||| Arrhythmias, Cardiac ||| Hypertension ||| Acute Kidney Injury ||| Deglutition Disorders ||| Pruritus
	CHEMBL455186	D004941	NA	Esophagitis	0	0.0810757	D007319 ||| D015352 ||| D014717 ||| D001145 ||| D006973 ||| D058186 ||| D003680 ||| D011537	Sleep Initiation and Maintenance Disorders ||| Dry Eye Syndromes ||| Vertigo ||| Arrhythmias, Cardiac ||| Hypertension ||| Acute Kidney Injury ||| Deglutition Disorders ||| Pruritus
	CHEMBL455186	D013276	NA	Stomach Ulcer	0	0.0683595	D007319 ||| D015352 ||| D014717 ||| D001145 ||| D006973 ||| D058186 ||| D003680 ||| D011537	Sleep Initiation and Maintenance Disorders ||| Dry Eye Syndromes ||| Vertigo ||| Arrhythmias, Cardiac ||| Hypertension ||| Acute Kidney Injury ||| Deglutition Disorders ||| Pruritus
	CHEMBL455186	D004415	NA	Dyspepsia	0	0.126519	D007319 ||| D015352 ||| D014717 ||| D001145 ||| D006973 ||| D058186 ||| D003680 ||| D011537	Sleep Initiation and Maintenance Disorders ||| Dry Eye Syndromes ||| Vertigo ||| Arrhythmias, Cardiac ||| Hypertension ||| Acute Kidney Injury ||| Deglutition Disorders ||| Pruritus
	CHEMBL455186	D002769	NA	Cholelithiasis	0	0.070166	D007319 ||| D015352 ||| D014717 ||| D001145 ||| D006973 ||| D058186 ||| D003680 ||| D011537	Sleep Initiation and Maintenance Disorders ||| Dry Eye Syndromes ||| Vertigo ||| Arrhythmias, Cardiac ||| Hypertension ||| Acute Kidney Injury ||| Deglutition Disorders ||| Pruritus
	CHEMBL455186	D002764	NA	Cholecystitis	0	0.0319435	D007319 ||| D015352 ||| D014717 ||| D001145 ||| D006973 ||| D058186 ||| D003680 ||| D011537	Sleep Initiation and Maintenance Disorders ||| Dry Eye Syndromes ||| Vertigo ||| Arrhythmias, Cardiac ||| Hypertension ||| Acute Kidney Injury ||| Deglutition Disorders ||| Pruritus
	CHEMBL455186	D010195	NA	Pancreatitis	0	0.0455904	D007319 ||| D015352 ||| D014717 ||| D001145 ||| D006973 ||| D058186 ||| D003680 ||| D011537	Sleep Initiation and Maintenance Disorders ||| Dry Eye Syndromes ||| Vertigo ||| Arrhythmias, Cardiac ||| Hypertension ||| Acute Kidney Injury ||| Deglutition Disorders ||| Pruritus
	CHEMBL455186	D008286	NA	Malabsorption Syndromes	0	0.0551109	D007319 ||| D015352 ||| D014717 ||| D001145 ||| D006973 ||| D058186 ||| D003680 ||| D011537	Sleep Initiation and Maintenance Disorders ||| Dry Eye Syndromes ||| Vertigo ||| Arrhythmias, Cardiac ||| Hypertension ||| Acute Kidney Injury ||| Deglutition Disorders ||| Pruritus
	CHEMBL455186	D002481	NA	Cellulitis	0	0.05633	D007319 ||| D015352 ||| D014717 ||| D001145 ||| D006973 ||| D058186 ||| D003680 ||| D011537	Sleep Initiation and Maintenance Disorders ||| Dry Eye Syndromes ||| Vertigo ||| Arrhythmias, Cardiac ||| Hypertension ||| Acute Kidney Injury ||| Deglutition Disorders ||| Pruritus
	CHEMBL455186	D011537	NA	Pruritus	1	0.0157113	D007319 ||| D015352 ||| D014717 ||| D001145 ||| D006973 ||| D058186 ||| D003680	Sleep Initiation and Maintenance Disorders ||| Dry Eye Syndromes ||| Vertigo ||| Arrhythmias, Cardiac ||| Hypertension ||| Acute Kidney Injury ||| Deglutition Disorders
	CHEMBL455186	D008010	NA	Lichen Planus	0	0.0657503	D007319 ||| D015352 ||| D014717 ||| D001145 ||| D006973 ||| D058186 ||| D003680 ||| D011537	Sleep Initiation and Maintenance Disorders ||| Dry Eye Syndromes ||| Vertigo ||| Arrhythmias, Cardiac ||| Hypertension ||| Acute Kidney Injury ||| Deglutition Disorders ||| Pruritus
	CHEMBL455186	D017492	NA	Keratosis, Seborrheic	0	0.100844	D007319 ||| D015352 ||| D014717 ||| D001145 ||| D006973 ||| D058186 ||| D003680 ||| D011537	Sleep Initiation and Maintenance Disorders ||| Dry Eye Syndromes ||| Vertigo ||| Arrhythmias, Cardiac ||| Hypertension ||| Acute Kidney Injury ||| Deglutition Disorders ||| Pruritus
	CHEMBL455186	D011704	NA	Pyelonephritis	0	0.0352719	D007319 ||| D015352 ||| D014717 ||| D001145 ||| D006973 ||| D058186 ||| D003680 ||| D011537	Sleep Initiation and Maintenance Disorders ||| Dry Eye Syndromes ||| Vertigo ||| Arrhythmias, Cardiac ||| Hypertension ||| Acute Kidney Injury ||| Deglutition Disorders ||| Pruritus
	CHEMBL455186	D058186	NA	Acute Kidney Injury	1	0.0660063	D007319 ||| D015352 ||| D014717 ||| D001145 ||| D006973 ||| D003680 ||| D011537	Sleep Initiation and Maintenance Disorders ||| Dry Eye Syndromes ||| Vertigo ||| Arrhythmias, Cardiac ||| Hypertension ||| Deglutition Disorders ||| Pruritus
	CHEMBL455186	D007676	NA	Kidney Failure, Chronic	0	0.193375	D007319 ||| D015352 ||| D014717 ||| D001145 ||| D006973 ||| D058186 ||| D003680 ||| D011537	Sleep Initiation and Maintenance Disorders ||| Dry Eye Syndromes ||| Vertigo ||| Arrhythmias, Cardiac ||| Hypertension ||| Acute Kidney Injury ||| Deglutition Disorders ||| Pruritus
	CHEMBL455186	D003556	NA	Cystitis	0	0.0220831	D007319 ||| D015352 ||| D014717 ||| D001145 ||| D006973 ||| D058186 ||| D003680 ||| D011537	Sleep Initiation and Maintenance Disorders ||| Dry Eye Syndromes ||| Vertigo ||| Arrhythmias, Cardiac ||| Hypertension ||| Acute Kidney Injury ||| Deglutition Disorders ||| Pruritus
	CHEMBL455186	D011470	NA	Prostatic Hyperplasia	0	0.0367738	D007319 ||| D015352 ||| D014717 ||| D001145 ||| D006973 ||| D058186 ||| D003680 ||| D011537	Sleep Initiation and Maintenance Disorders ||| Dry Eye Syndromes ||| Vertigo ||| Arrhythmias, Cardiac ||| Hypertension ||| Acute Kidney Injury ||| Deglutition Disorders ||| Pruritus
	CHEMBL455186	D011472	NA	Prostatitis	0	0.0308667	D007319 ||| D015352 ||| D014717 ||| D001145 ||| D006973 ||| D058186 ||| D003680 ||| D011537	Sleep Initiation and Maintenance Disorders ||| Dry Eye Syndromes ||| Vertigo ||| Arrhythmias, Cardiac ||| Hypertension ||| Acute Kidney Injury ||| Deglutition Disorders ||| Pruritus
	CHEMBL455186	D005348	NA	Fibrocystic Breast Disease	0	0.107164	D007319 ||| D015352 ||| D014717 ||| D001145 ||| D006973 ||| D058186 ||| D003680 ||| D011537	Sleep Initiation and Maintenance Disorders ||| Dry Eye Syndromes ||| Vertigo ||| Arrhythmias, Cardiac ||| Hypertension ||| Acute Kidney Injury ||| Deglutition Disorders ||| Pruritus
	CHEMBL455186	D006177	NA	Gynecomastia	0	0.0729777	D007319 ||| D015352 ||| D014717 ||| D001145 ||| D006973 ||| D058186 ||| D003680 ||| D011537	Sleep Initiation and Maintenance Disorders ||| Dry Eye Syndromes ||| Vertigo ||| Arrhythmias, Cardiac ||| Hypertension ||| Acute Kidney Injury ||| Deglutition Disorders ||| Pruritus
	CHEMBL455186	D004715	NA	Endometriosis	0	0.064788	D007319 ||| D015352 ||| D014717 ||| D001145 ||| D006973 ||| D058186 ||| D003680 ||| D011537	Sleep Initiation and Maintenance Disorders ||| Dry Eye Syndromes ||| Vertigo ||| Arrhythmias, Cardiac ||| Hypertension ||| Acute Kidney Injury ||| Deglutition Disorders ||| Pruritus
	CHEMBL455186	D003680	NA	Deglutition Disorders	1	0.118486	D007319 ||| D015352 ||| D014717 ||| D001145 ||| D006973 ||| D058186 ||| D011537	Sleep Initiation and Maintenance Disorders ||| Dry Eye Syndromes ||| Vertigo ||| Arrhythmias, Cardiac ||| Hypertension ||| Acute Kidney Injury ||| Pruritus
	CHEMBL455186	D001201	NA	Ascites	0	0.0357167	D007319 ||| D015352 ||| D014717 ||| D001145 ||| D006973 ||| D058186 ||| D003680 ||| D011537	Sleep Initiation and Maintenance Disorders ||| Dry Eye Syndromes ||| Vertigo ||| Arrhythmias, Cardiac ||| Hypertension ||| Acute Kidney Injury ||| Deglutition Disorders ||| Pruritus
	CHEMBL455186	D005076	NA	Exanthema	0	0.0328896	D007319 ||| D015352 ||| D014717 ||| D001145 ||| D006973 ||| D058186 ||| D003680 ||| D011537	Sleep Initiation and Maintenance Disorders ||| Dry Eye Syndromes ||| Vertigo ||| Arrhythmias, Cardiac ||| Hypertension ||| Acute Kidney Injury ||| Deglutition Disorders ||| Pruritus
	CHEMBL455186	D014717	NA	Vertigo	1	0.0223395	D007319 ||| D015352 ||| D001145 ||| D006973 ||| D058186 ||| D003680 ||| D011537	Sleep Initiation and Maintenance Disorders ||| Dry Eye Syndromes ||| Arrhythmias, Cardiac ||| Hypertension ||| Acute Kidney Injury ||| Deglutition Disorders ||| Pruritus
	CHEMBL455186	D013575	NA	Syncope	0	0.0608193	D007319 ||| D015352 ||| D014717 ||| D001145 ||| D006973 ||| D058186 ||| D003680 ||| D011537	Sleep Initiation and Maintenance Disorders ||| Dry Eye Syndromes ||| Vertigo ||| Arrhythmias, Cardiac ||| Hypertension ||| Acute Kidney Injury ||| Deglutition Disorders ||| Pruritus
	CHEMBL455186	D007766	NA	Lacrimal Apparatus Diseases	0	0.0368862	D007319 ||| D015352 ||| D014717 ||| D001145 ||| D006973 ||| D058186 ||| D003680 ||| D011537	Sleep Initiation and Maintenance Disorders ||| Dry Eye Syndromes ||| Vertigo ||| Arrhythmias, Cardiac ||| Hypertension ||| Acute Kidney Injury ||| Deglutition Disorders ||| Pruritus
	CHEMBL455186	D006471	NA	Gastrointestinal Hemorrhage	0	0.038652	D007319 ||| D015352 ||| D014717 ||| D001145 ||| D006973 ||| D058186 ||| D003680 ||| D011537	Sleep Initiation and Maintenance Disorders ||| Dry Eye Syndromes ||| Vertigo ||| Arrhythmias, Cardiac ||| Hypertension ||| Acute Kidney Injury ||| Deglutition Disorders ||| Pruritus
	CHEMBL455186	D010437	NA	Peptic Ulcer	0	0.0223825	D007319 ||| D015352 ||| D014717 ||| D001145 ||| D006973 ||| D058186 ||| D003680 ||| D011537	Sleep Initiation and Maintenance Disorders ||| Dry Eye Syndromes ||| Vertigo ||| Arrhythmias, Cardiac ||| Hypertension ||| Acute Kidney Injury ||| Deglutition Disorders ||| Pruritus
	CHEMBL455186	D005921	NA	Glomerulonephritis	0	0.175662	D007319 ||| D015352 ||| D014717 ||| D001145 ||| D006973 ||| D058186 ||| D003680 ||| D011537	Sleep Initiation and Maintenance Disorders ||| Dry Eye Syndromes ||| Vertigo ||| Arrhythmias, Cardiac ||| Hypertension ||| Acute Kidney Injury ||| Deglutition Disorders ||| Pruritus
	CHEMBL455186	D006333	NA	Heart Failure	0	0.10758	D007319 ||| D015352 ||| D014717 ||| D001145 ||| D006973 ||| D058186 ||| D003680 ||| D011537	Sleep Initiation and Maintenance Disorders ||| Dry Eye Syndromes ||| Vertigo ||| Arrhythmias, Cardiac ||| Hypertension ||| Acute Kidney Injury ||| Deglutition Disorders ||| Pruritus
	CHEMBL455186	D006547	NA	Hernia	0	0.0334706	D007319 ||| D015352 ||| D014717 ||| D001145 ||| D006973 ||| D058186 ||| D003680 ||| D011537	Sleep Initiation and Maintenance Disorders ||| Dry Eye Syndromes ||| Vertigo ||| Arrhythmias, Cardiac ||| Hypertension ||| Acute Kidney Injury ||| Deglutition Disorders ||| Pruritus
	CHEMBL455186	D006689	NA	Hodgkin Disease	0	0.0194447	D007319 ||| D015352 ||| D014717 ||| D001145 ||| D006973 ||| D058186 ||| D003680 ||| D011537	Sleep Initiation and Maintenance Disorders ||| Dry Eye Syndromes ||| Vertigo ||| Arrhythmias, Cardiac ||| Hypertension ||| Acute Kidney Injury ||| Deglutition Disorders ||| Pruritus
	CHEMBL455186	D008113	NA	Liver Neoplasms	0	0.149424	D007319 ||| D015352 ||| D014717 ||| D001145 ||| D006973 ||| D058186 ||| D003680 ||| D011537	Sleep Initiation and Maintenance Disorders ||| Dry Eye Syndromes ||| Vertigo ||| Arrhythmias, Cardiac ||| Hypertension ||| Acute Kidney Injury ||| Deglutition Disorders ||| Pruritus
	CHEMBL455186	D010051	NA	Ovarian Neoplasms	0	0.0698031	D007319 ||| D015352 ||| D014717 ||| D001145 ||| D006973 ||| D058186 ||| D003680 ||| D011537	Sleep Initiation and Maintenance Disorders ||| Dry Eye Syndromes ||| Vertigo ||| Arrhythmias, Cardiac ||| Hypertension ||| Acute Kidney Injury ||| Deglutition Disorders ||| Pruritus
	CHEMBL455186	D011471	NA	Prostatic Neoplasms	0	0.0243474	D007319 ||| D015352 ||| D014717 ||| D001145 ||| D006973 ||| D058186 ||| D003680 ||| D011537	Sleep Initiation and Maintenance Disorders ||| Dry Eye Syndromes ||| Vertigo ||| Arrhythmias, Cardiac ||| Hypertension ||| Acute Kidney Injury ||| Deglutition Disorders ||| Pruritus
	CHEMBL455186	D000647	NA	Amnesia	0	0.168193	D007319 ||| D015352 ||| D014717 ||| D001145 ||| D006973 ||| D058186 ||| D003680 ||| D011537	Sleep Initiation and Maintenance Disorders ||| Dry Eye Syndromes ||| Vertigo ||| Arrhythmias, Cardiac ||| Hypertension ||| Acute Kidney Injury ||| Deglutition Disorders ||| Pruritus
	CHEMBL455186	D007951	NA	Leukemia, Myeloid	0	0.0342431	D007319 ||| D015352 ||| D014717 ||| D001145 ||| D006973 ||| D058186 ||| D003680 ||| D011537	Sleep Initiation and Maintenance Disorders ||| Dry Eye Syndromes ||| Vertigo ||| Arrhythmias, Cardiac ||| Hypertension ||| Acute Kidney Injury ||| Deglutition Disorders ||| Pruritus
	CHEMBL455186	D000152	NA	Acne Vulgaris	0	0.0744957	D007319 ||| D015352 ||| D014717 ||| D001145 ||| D006973 ||| D058186 ||| D003680 ||| D011537	Sleep Initiation and Maintenance Disorders ||| Dry Eye Syndromes ||| Vertigo ||| Arrhythmias, Cardiac ||| Hypertension ||| Acute Kidney Injury ||| Deglutition Disorders ||| Pruritus
	CHEMBL455186	D000740	NA	Anemia	0	0.0396597	D007319 ||| D015352 ||| D014717 ||| D001145 ||| D006973 ||| D058186 ||| D003680 ||| D011537	Sleep Initiation and Maintenance Disorders ||| Dry Eye Syndromes ||| Vertigo ||| Arrhythmias, Cardiac ||| Hypertension ||| Acute Kidney Injury ||| Deglutition Disorders ||| Pruritus
	CHEMBL455186	D001064	NA	Appendicitis	0	0.0280307	D007319 ||| D015352 ||| D014717 ||| D001145 ||| D006973 ||| D058186 ||| D003680 ||| D011537	Sleep Initiation and Maintenance Disorders ||| Dry Eye Syndromes ||| Vertigo ||| Arrhythmias, Cardiac ||| Hypertension ||| Acute Kidney Injury ||| Deglutition Disorders ||| Pruritus
	CHEMBL455186	D003248	NA	Constipation	0	0.0317511	D007319 ||| D015352 ||| D014717 ||| D001145 ||| D006973 ||| D058186 ||| D003680 ||| D011537	Sleep Initiation and Maintenance Disorders ||| Dry Eye Syndromes ||| Vertigo ||| Arrhythmias, Cardiac ||| Hypertension ||| Acute Kidney Injury ||| Deglutition Disorders ||| Pruritus
	CHEMBL455186	D015352	NA	Dry Eye Syndromes	1	0.0309141	D007319 ||| D014717 ||| D001145 ||| D006973 ||| D058186 ||| D003680 ||| D011537	Sleep Initiation and Maintenance Disorders ||| Vertigo ||| Arrhythmias, Cardiac ||| Hypertension ||| Acute Kidney Injury ||| Deglutition Disorders ||| Pruritus
	CHEMBL455186	D004381	NA	Duodenal Ulcer	0	0.349171	D007319 ||| D015352 ||| D014717 ||| D001145 ||| D006973 ||| D058186 ||| D003680 ||| D011537	Sleep Initiation and Maintenance Disorders ||| Dry Eye Syndromes ||| Vertigo ||| Arrhythmias, Cardiac ||| Hypertension ||| Acute Kidney Injury ||| Deglutition Disorders ||| Pruritus
	CHEMBL455186	D015837	NA	Vestibular Diseases	0	0.0296477	D007319 ||| D015352 ||| D014717 ||| D001145 ||| D006973 ||| D058186 ||| D003680 ||| D011537	Sleep Initiation and Maintenance Disorders ||| Dry Eye Syndromes ||| Vertigo ||| Arrhythmias, Cardiac ||| Hypertension ||| Acute Kidney Injury ||| Deglutition Disorders ||| Pruritus
	CHEMBL455186	D005705	NA	Gallbladder Diseases	0	0.0648963	D007319 ||| D015352 ||| D014717 ||| D001145 ||| D006973 ||| D058186 ||| D003680 ||| D011537	Sleep Initiation and Maintenance Disorders ||| Dry Eye Syndromes ||| Vertigo ||| Arrhythmias, Cardiac ||| Hypertension ||| Acute Kidney Injury ||| Deglutition Disorders ||| Pruritus
	CHEMBL455186	D006073	NA	Gout	0	0.0925512	D007319 ||| D015352 ||| D014717 ||| D001145 ||| D006973 ||| D058186 ||| D003680 ||| D011537	Sleep Initiation and Maintenance Disorders ||| Dry Eye Syndromes ||| Vertigo ||| Arrhythmias, Cardiac ||| Hypertension ||| Acute Kidney Injury ||| Deglutition Disorders ||| Pruritus
	CHEMBL455186	D001145	NA	Arrhythmias, Cardiac	1	0.107402	D007319 ||| D015352 ||| D014717 ||| D006973 ||| D058186 ||| D003680 ||| D011537	Sleep Initiation and Maintenance Disorders ||| Dry Eye Syndromes ||| Vertigo ||| Hypertension ||| Acute Kidney Injury ||| Deglutition Disorders ||| Pruritus
	CHEMBL455186	D043183	NA	Irritable Bowel Syndrome	0	0.152005	D007319 ||| D015352 ||| D014717 ||| D001145 ||| D006973 ||| D058186 ||| D003680 ||| D011537	Sleep Initiation and Maintenance Disorders ||| Dry Eye Syndromes ||| Vertigo ||| Arrhythmias, Cardiac ||| Hypertension ||| Acute Kidney Injury ||| Deglutition Disorders ||| Pruritus
	CHEMBL455186	D001851	NA	Bone Diseases, Metabolic	0	0.0223068	D007319 ||| D015352 ||| D014717 ||| D001145 ||| D006973 ||| D058186 ||| D003680 ||| D011537	Sleep Initiation and Maintenance Disorders ||| Dry Eye Syndromes ||| Vertigo ||| Arrhythmias, Cardiac ||| Hypertension ||| Acute Kidney Injury ||| Deglutition Disorders ||| Pruritus
	CHEMBL455186	D010024	NA	Osteoporosis	0	0.100378	D007319 ||| D015352 ||| D014717 ||| D001145 ||| D006973 ||| D058186 ||| D003680 ||| D011537	Sleep Initiation and Maintenance Disorders ||| Dry Eye Syndromes ||| Vertigo ||| Arrhythmias, Cardiac ||| Hypertension ||| Acute Kidney Injury ||| Deglutition Disorders ||| Pruritus
	CHEMBL455186	D009443	NA	Neuritis	0	0.0726097	D007319 ||| D015352 ||| D014717 ||| D001145 ||| D006973 ||| D058186 ||| D003680 ||| D011537	Sleep Initiation and Maintenance Disorders ||| Dry Eye Syndromes ||| Vertigo ||| Arrhythmias, Cardiac ||| Hypertension ||| Acute Kidney Injury ||| Deglutition Disorders ||| Pruritus
	CHEMBL455186	D010538	NA	Peritonitis	0	0.0754757	D007319 ||| D015352 ||| D014717 ||| D001145 ||| D006973 ||| D058186 ||| D003680 ||| D011537	Sleep Initiation and Maintenance Disorders ||| Dry Eye Syndromes ||| Vertigo ||| Arrhythmias, Cardiac ||| Hypertension ||| Acute Kidney Injury ||| Deglutition Disorders ||| Pruritus
	CHEMBL455186	D010998	NA	Pleurisy	0	0.0189839	D007319 ||| D015352 ||| D014717 ||| D001145 ||| D006973 ||| D058186 ||| D003680 ||| D011537	Sleep Initiation and Maintenance Disorders ||| Dry Eye Syndromes ||| Vertigo ||| Arrhythmias, Cardiac ||| Hypertension ||| Acute Kidney Injury ||| Deglutition Disorders ||| Pruritus
	CHEMBL455186	D011565	NA	Psoriasis	0	0.0432014	D007319 ||| D015352 ||| D014717 ||| D001145 ||| D006973 ||| D058186 ||| D003680 ||| D011537	Sleep Initiation and Maintenance Disorders ||| Dry Eye Syndromes ||| Vertigo ||| Arrhythmias, Cardiac ||| Hypertension ||| Acute Kidney Injury ||| Deglutition Disorders ||| Pruritus
	CHEMBL455186	D012163	NA	Retinal Detachment	0	0.0561845	D007319 ||| D015352 ||| D014717 ||| D001145 ||| D006973 ||| D058186 ||| D003680 ||| D011537	Sleep Initiation and Maintenance Disorders ||| Dry Eye Syndromes ||| Vertigo ||| Arrhythmias, Cardiac ||| Hypertension ||| Acute Kidney Injury ||| Deglutition Disorders ||| Pruritus
	CHEMBL455186	D012393	NA	Rosacea	0	0.0291107	D007319 ||| D015352 ||| D014717 ||| D001145 ||| D006973 ||| D058186 ||| D003680 ||| D011537	Sleep Initiation and Maintenance Disorders ||| Dry Eye Syndromes ||| Vertigo ||| Arrhythmias, Cardiac ||| Hypertension ||| Acute Kidney Injury ||| Deglutition Disorders ||| Pruritus
	CHEMBL455186	D006042	NA	Goiter	0	0.0530035	D007319 ||| D015352 ||| D014717 ||| D001145 ||| D006973 ||| D058186 ||| D003680 ||| D011537	Sleep Initiation and Maintenance Disorders ||| Dry Eye Syndromes ||| Vertigo ||| Arrhythmias, Cardiac ||| Hypertension ||| Acute Kidney Injury ||| Deglutition Disorders ||| Pruritus
	CHEMBL455186	D002546	NA	Ischemic Attack, Transient	0	0.109446	D007319 ||| D015352 ||| D014717 ||| D001145 ||| D006973 ||| D058186 ||| D003680 ||| D011537	Sleep Initiation and Maintenance Disorders ||| Dry Eye Syndromes ||| Vertigo ||| Arrhythmias, Cardiac ||| Hypertension ||| Acute Kidney Injury ||| Deglutition Disorders ||| Pruritus
	CHEMBL455186	D000083242	NA	Ischemic Stroke	0	0.0785678	D007319 ||| D015352 ||| D014717 ||| D001145 ||| D006973 ||| D058186 ||| D003680 ||| D011537	Sleep Initiation and Maintenance Disorders ||| Dry Eye Syndromes ||| Vertigo ||| Arrhythmias, Cardiac ||| Hypertension ||| Acute Kidney Injury ||| Deglutition Disorders ||| Pruritus
	CHEMBL455186	D012891	NA	Sleep Apnea Syndromes	0	0.0660795	D007319 ||| D015352 ||| D014717 ||| D001145 ||| D006973 ||| D058186 ||| D003680 ||| D011537	Sleep Initiation and Maintenance Disorders ||| Dry Eye Syndromes ||| Vertigo ||| Arrhythmias, Cardiac ||| Hypertension ||| Acute Kidney Injury ||| Deglutition Disorders ||| Pruritus
	CHEMBL455186	D013921	NA	Thrombocytopenia	0	0.0231006	D007319 ||| D015352 ||| D014717 ||| D001145 ||| D006973 ||| D058186 ||| D003680 ||| D011537	Sleep Initiation and Maintenance Disorders ||| Dry Eye Syndromes ||| Vertigo ||| Arrhythmias, Cardiac ||| Hypertension ||| Acute Kidney Injury ||| Deglutition Disorders ||| Pruritus
	CHEMBL455186	D015179	NA	Colorectal Neoplasms	0	0.054015	D007319 ||| D015352 ||| D014717 ||| D001145 ||| D006973	Sleep Initiation and Maintenance Disorders ||| Dry Eye Syndromes ||| Vertigo ||| Arrhythmias, Cardiac ||| Hypertension
	CHEMBL455186	D006627	NA	Hirschsprung Disease	0	0.0658396	D007319 ||| D015352 ||| D014717 ||| D001145 ||| D006973	Sleep Initiation and Maintenance Disorders ||| Dry Eye Syndromes ||| Vertigo ||| Arrhythmias, Cardiac ||| Hypertension
	CHEMBL455186	D013964	NA	Thyroid Neoplasms	0	0.0583101	D007319 ||| D015352 ||| D014717 ||| D001145 ||| D006973	Sleep Initiation and Maintenance Disorders ||| Dry Eye Syndromes ||| Vertigo ||| Arrhythmias, Cardiac ||| Hypertension
	CHEMBL455186	D010001	NA	Osteitis Deformans	0	0.128645	D007319 ||| D015352 ||| D014717 ||| D001145 ||| D006973	Sleep Initiation and Maintenance Disorders ||| Dry Eye Syndromes ||| Vertigo ||| Arrhythmias, Cardiac ||| Hypertension
	CHEMBL455186	D007018	NA	Hypopituitarism	0	0.0238512	D007319 ||| D015352 ||| D014717 ||| D001145 ||| D006973	Sleep Initiation and Maintenance Disorders ||| Dry Eye Syndromes ||| Vertigo ||| Arrhythmias, Cardiac ||| Hypertension
	CHEMBL455186	D020246	NA	Venous Thrombosis	0	0.0330068	D007319 ||| D015352 ||| D014717 ||| D001145 ||| D006973	Sleep Initiation and Maintenance Disorders ||| Dry Eye Syndromes ||| Vertigo ||| Arrhythmias, Cardiac ||| Hypertension
	CHEMBL455186	D000075224	NA	Cardiac Conduction System Disease	0	0.0264691	D007319 ||| D015352 ||| D014717 ||| D001145 ||| D006973 ||| D058186 ||| D003680 ||| D011537	Sleep Initiation and Maintenance Disorders ||| Dry Eye Syndromes ||| Vertigo ||| Arrhythmias, Cardiac ||| Hypertension ||| Acute Kidney Injury ||| Deglutition Disorders ||| Pruritus
	CHEMBL455186	D003731	NA	Dental Caries	0	0.0211814	D007319 ||| D015352 ||| D014717 ||| D001145 ||| D006973 ||| D058186 ||| D003680 ||| D011537	Sleep Initiation and Maintenance Disorders ||| Dry Eye Syndromes ||| Vertigo ||| Arrhythmias, Cardiac ||| Hypertension ||| Acute Kidney Injury ||| Deglutition Disorders ||| Pruritus
	CHEMBL455186	D005242	NA	Fecal Incontinence	0	0.0435795	D007319 ||| D015352 ||| D014717 ||| D001145 ||| D006973 ||| D058186 ||| D003680 ||| D011537	Sleep Initiation and Maintenance Disorders ||| Dry Eye Syndromes ||| Vertigo ||| Arrhythmias, Cardiac ||| Hypertension ||| Acute Kidney Injury ||| Deglutition Disorders ||| Pruritus
	CHEMBL455186	D016055	NA	Urinary Retention	0	0.0590598	D007319 ||| D015352 ||| D014717 ||| D001145 ||| D006973 ||| D058186 ||| D003680 ||| D011537	Sleep Initiation and Maintenance Disorders ||| Dry Eye Syndromes ||| Vertigo ||| Arrhythmias, Cardiac ||| Hypertension ||| Acute Kidney Injury ||| Deglutition Disorders ||| Pruritus
	CHEMBL455186	D011141	NA	Polyuria	0	0.0450438	D007319 ||| D015352 ||| D014717 ||| D001145 ||| D006973 ||| D058186 ||| D003680 ||| D011537	Sleep Initiation and Maintenance Disorders ||| Dry Eye Syndromes ||| Vertigo ||| Arrhythmias, Cardiac ||| Hypertension ||| Acute Kidney Injury ||| Deglutition Disorders ||| Pruritus
	CHEMBL455186	D007762	NA	Labyrinthitis	0	0.111135	D007319 ||| D015352 ||| D014717 ||| D001145 ||| D006973 ||| D058186 ||| D003680 ||| D011537	Sleep Initiation and Maintenance Disorders ||| Dry Eye Syndromes ||| Vertigo ||| Arrhythmias, Cardiac ||| Hypertension ||| Acute Kidney Injury ||| Deglutition Disorders ||| Pruritus
	CHEMBL455186	D012878	NA	Skin Neoplasms	0	0.0670391	D007319 ||| D015352 ||| D014717 ||| D001145 ||| D006973 ||| D058186 ||| D003680 ||| D011537	Sleep Initiation and Maintenance Disorders ||| Dry Eye Syndromes ||| Vertigo ||| Arrhythmias, Cardiac ||| Hypertension ||| Acute Kidney Injury ||| Deglutition Disorders ||| Pruritus
	CHEMBL455186	D009260	NA	Nail Diseases	0	0.0962304	D007319 ||| D015352 ||| D014717 ||| D001145 ||| D006973 ||| D058186 ||| D003680 ||| D011537	Sleep Initiation and Maintenance Disorders ||| Dry Eye Syndromes ||| Vertigo ||| Arrhythmias, Cardiac ||| Hypertension ||| Acute Kidney Injury ||| Deglutition Disorders ||| Pruritus
	CHEMBL455186	D016491	NA	Peripheral Vascular Diseases	0	0.0369212	D007319 ||| D015352 ||| D014717 ||| D001145 ||| D006973 ||| D058186 ||| D003680 ||| D011537	Sleep Initiation and Maintenance Disorders ||| Dry Eye Syndromes ||| Vertigo ||| Arrhythmias, Cardiac ||| Hypertension ||| Acute Kidney Injury ||| Deglutition Disorders ||| Pruritus
	CHEMBL455186	D011111	NA	Polymyalgia Rheumatica	0	0.0351301	D007319 ||| D015352 ||| D014717 ||| D001145 ||| D006973 ||| D058186 ||| D003680 ||| D011537	Sleep Initiation and Maintenance Disorders ||| Dry Eye Syndromes ||| Vertigo ||| Arrhythmias, Cardiac ||| Hypertension ||| Acute Kidney Injury ||| Deglutition Disorders ||| Pruritus
	CHEMBL455186	D013118	NA	Spinal Cord Diseases	0	0.0702972	D007319 ||| D015352 ||| D014717 ||| D001145 ||| D006973 ||| D058186 ||| D003680 ||| D011537	Sleep Initiation and Maintenance Disorders ||| Dry Eye Syndromes ||| Vertigo ||| Arrhythmias, Cardiac ||| Hypertension ||| Acute Kidney Injury ||| Deglutition Disorders ||| Pruritus
	CHEMBL455186	D014581	NA	Urticaria	0	0.0157871	D007319 ||| D015352 ||| D014717 ||| D001145 ||| D006973 ||| D058186 ||| D003680 ||| D011537	Sleep Initiation and Maintenance Disorders ||| Dry Eye Syndromes ||| Vertigo ||| Arrhythmias, Cardiac ||| Hypertension ||| Acute Kidney Injury ||| Deglutition Disorders ||| Pruritus
	CHEMBL455186	D014648	NA	Varicose Veins	0	0.0912143	D007319 ||| D015352 ||| D014717 ||| D001145 ||| D006973 ||| D058186 ||| D003680 ||| D011537	Sleep Initiation and Maintenance Disorders ||| Dry Eye Syndromes ||| Vertigo ||| Arrhythmias, Cardiac ||| Hypertension ||| Acute Kidney Injury ||| Deglutition Disorders ||| Pruritus
	CHEMBL455186	D010031	NA	Otitis	0	0.113366	D007319 ||| D015352 ||| D014717 ||| D001145 ||| D006973 ||| D058186 ||| D003680 ||| D011537	Sleep Initiation and Maintenance Disorders ||| Dry Eye Syndromes ||| Vertigo ||| Arrhythmias, Cardiac ||| Hypertension ||| Acute Kidney Injury ||| Deglutition Disorders ||| Pruritus
	CHEMBL455186	D019966	NA	Substance-Related Disorders	0	0.065403	D007319 ||| D015352 ||| D014717 ||| D001145 ||| D006973 ||| D058186 ||| D003680 ||| D011537	Sleep Initiation and Maintenance Disorders ||| Dry Eye Syndromes ||| Vertigo ||| Arrhythmias, Cardiac ||| Hypertension ||| Acute Kidney Injury ||| Deglutition Disorders ||| Pruritus
	CHEMBL455186	D015155	NA	Esophageal Spasm, Diffuse	0	0.0386054	D007319 ||| D015352 ||| D014717 ||| D001145 ||| D006973 ||| D058186 ||| D003680 ||| D011537	Sleep Initiation and Maintenance Disorders ||| Dry Eye Syndromes ||| Vertigo ||| Arrhythmias, Cardiac ||| Hypertension ||| Acute Kidney Injury ||| Deglutition Disorders ||| Pruritus
	CHEMBL186	D001008	CEFEPIME	Anxiety Disorders	0	0.0478304	D013921	Thrombocytopenia
	CHEMBL186	D003324	CEFEPIME	Coronary Artery Disease	0	0.0555824	D013921	Thrombocytopenia
	CHEMBL186	D009765	CEFEPIME	Obesity	0	0.0604547	D013921	Thrombocytopenia
	CHEMBL186	D010300	CEFEPIME	Parkinson Disease	0	0.0325467	D013921	Thrombocytopenia
	CHEMBL186	D001172	CEFEPIME	Arthritis, Rheumatoid	0	0.0366849	D013921	Thrombocytopenia
	CHEMBL186	D015212	CEFEPIME	Inflammatory Bowel Diseases	0	0.035015	D013921	Thrombocytopenia
	CHEMBL186	D008268	CEFEPIME	Macular Degeneration	0	0.0341177	D013921	Thrombocytopenia
	CHEMBL186	D000787	CEFEPIME	Angina Pectoris	0	0.0355343	D013921	Thrombocytopenia
	CHEMBL186	D065631	CEFEPIME	Rhinitis, Allergic	0	0.103035	D013921	Thrombocytopenia
	CHEMBL186	D001249	CEFEPIME	Asthma	0	0.0656957	D013921	Thrombocytopenia
	CHEMBL186	D005764	CEFEPIME	Gastroesophageal Reflux	0	0.0153266	D013921	Thrombocytopenia
	CHEMBL186	D008881	CEFEPIME	Migraine Disorders	0	0.00833539	D013921	Thrombocytopenia
	CHEMBL186	D004485	CEFEPIME	Eczema	0	0.0813108	D013921	Thrombocytopenia
	CHEMBL186	D006937	CEFEPIME	Hypercholesterolemia	0	0.012613	D013921	Thrombocytopenia
	CHEMBL186	D001943	CEFEPIME	Breast Neoplasms	0	0.0625176	D013921	Thrombocytopenia
	CHEMBL186	D002280	CEFEPIME	Carcinoma, Basal Cell	0	0.0443861	D013921	Thrombocytopenia
	CHEMBL186	D002386	CEFEPIME	Cataract	0	0.015527	D013921	Thrombocytopenia
	CHEMBL186	D006552	CEFEPIME	Hernia, Inguinal	0	0.0403415	D013921	Thrombocytopenia
	CHEMBL186	D009203	CEFEPIME	Myocardial Infarction	0	0.0197231	D013921	Thrombocytopenia
	CHEMBL186	D005756	CEFEPIME	Gastritis	0	0.0777625	D013921	Thrombocytopenia
	CHEMBL186	D006548	CEFEPIME	Hernia, Diaphragmatic	0	0.068363	D013921	Thrombocytopenia
	CHEMBL186	D007319	CEFEPIME	Sleep Initiation and Maintenance Disorders	0	0.0335742	D013921	Thrombocytopenia
	CHEMBL186	D009290	CEFEPIME	Narcolepsy	0	0.0603323	D013921	Thrombocytopenia
	CHEMBL186	D012559	CEFEPIME	Schizophrenia	0	0.0127939	D013921	Thrombocytopenia
	CHEMBL186	D008180	CEFEPIME	Lupus Erythematosus, Systemic	0	0.0970752	D013921	Thrombocytopenia
	CHEMBL186	D001714	CEFEPIME	Bipolar Disorder	0	0.0278642	D013921	Thrombocytopenia
	CHEMBL186	D004827	CEFEPIME	Epilepsy	0	0.0448275	D013921	Thrombocytopenia
	CHEMBL186	D005901	CEFEPIME	Glaucoma	0	0.0291804	D013921	Thrombocytopenia
	CHEMBL186	D003863	CEFEPIME	Depression	0	0.00813227	D013921	Thrombocytopenia
	CHEMBL186	D010003	CEFEPIME	Osteoarthritis	0	0.0250444	D013921	Thrombocytopenia
	CHEMBL186	D001281	CEFEPIME	Atrial Fibrillation	0	0.0753487	D013921	Thrombocytopenia
	CHEMBL186	D006973	CEFEPIME	Hypertension	0	0.0221448	D013921	Thrombocytopenia
	CHEMBL186	D006327	CEFEPIME	Heart Block	0	0.0321055	D013921	Thrombocytopenia
	CHEMBL186	D055623	CEFEPIME	Keratosis, Actinic	0	0.0331224	D013921	Thrombocytopenia
	CHEMBL186	D001991	CEFEPIME	Bronchitis	0	0.0321659	D013921	Thrombocytopenia
	CHEMBL186	D008175	CEFEPIME	Lung Neoplasms	0	0.0501292	D013921	Thrombocytopenia
	CHEMBL186	D008545	CEFEPIME	Melanoma	0	0.0348371	D013921	Thrombocytopenia
	CHEMBL186	D008228	CEFEPIME	Lymphoma, Non-Hodgkin	0	0.0450593	D013921	Thrombocytopenia
	CHEMBL186	D002294	CEFEPIME	Carcinoma, Squamous Cell	0	0.0600222	D013921	Thrombocytopenia
	CHEMBL186	D002349	CEFEPIME	Carpal Tunnel Syndrome	0	0.0237543	D013921	Thrombocytopenia
	CHEMBL186	D016883	CEFEPIME	Diabetic Ketoacidosis	0	0.0187788	D013921	Thrombocytopenia
	CHEMBL186	D001749	CEFEPIME	Urinary Bladder Neoplasms	0	0.0612136	D013921	Thrombocytopenia
	CHEMBL186	D007889	CEFEPIME	Leiomyoma	0	0.0352849	D013921	Thrombocytopenia
	CHEMBL186	D018798	CEFEPIME	Anemia, Iron-Deficiency	0	0.0976811	D013921	Thrombocytopenia
	CHEMBL186	D000380	CEFEPIME	Agranulocytosis	0	0.0918235	D013921	Thrombocytopenia
	CHEMBL186	D012893	CEFEPIME	Sleep Wake Disorders	0	0.0290928	D013921	Thrombocytopenia
	CHEMBL186	D006429	CEFEPIME	Hemiplegia	0	0.0290068	D013921	Thrombocytopenia
	CHEMBL186	D011655	CEFEPIME	Pulmonary Embolism	0	0.0464351	D013921	Thrombocytopenia
	CHEMBL186	D009202	CEFEPIME	Cardiomyopathies	0	0.0531614	D013921	Thrombocytopenia
	CHEMBL186	D013345	CEFEPIME	Subarachnoid Hemorrhage	0	0.0962275	D013921	Thrombocytopenia
	CHEMBL186	D002543	CEFEPIME	Cerebral Hemorrhage	0	0.0383912	D013921	Thrombocytopenia
	CHEMBL186	D002544	CEFEPIME	Cerebral Infarction	0	0.0345301	D013921	Thrombocytopenia
	CHEMBL186	D050197	CEFEPIME	Arteriosclerosis	0	0.0173335	D013921	Thrombocytopenia
	CHEMBL186	D010689	CEFEPIME	Phlebitis	0	0.0694924	D013921	Thrombocytopenia
	CHEMBL186	D006484	CEFEPIME	Hemorrhoids	0	0.0196321	D013921	Thrombocytopenia
	CHEMBL186	D007022	CEFEPIME	Hypotension	0	0.0231269	D013921	Thrombocytopenia
	CHEMBL186	D012852	CEFEPIME	Sinusitis	0	0.115907	D013921	Thrombocytopenia
	CHEMBL186	D010996	CEFEPIME	Pleural Effusion	0	0.018783	D013921	Thrombocytopenia
	CHEMBL186	D011030	CEFEPIME	Pneumothorax	0	0.0796488	D013921	Thrombocytopenia
	CHEMBL186	D014060	CEFEPIME	Tongue Diseases	0	0.061245	D013921	Thrombocytopenia
	CHEMBL186	D004941	CEFEPIME	Esophagitis	0	0.0480234	D013921	Thrombocytopenia
	CHEMBL186	D013276	CEFEPIME	Stomach Ulcer	0	0.0171975	D013921	Thrombocytopenia
	CHEMBL186	D004415	CEFEPIME	Dyspepsia	0	0.138812	D013921	Thrombocytopenia
	CHEMBL186	D002769	CEFEPIME	Cholelithiasis	0	0.0583694	D013921	Thrombocytopenia
	CHEMBL186	D002764	CEFEPIME	Cholecystitis	0	0.0451399	D013921	Thrombocytopenia
	CHEMBL186	D010195	CEFEPIME	Pancreatitis	0	0.0437516	D013921	Thrombocytopenia
	CHEMBL186	D008286	CEFEPIME	Malabsorption Syndromes	0	0.0225068	D013921	Thrombocytopenia
	CHEMBL186	D002481	CEFEPIME	Cellulitis	0	0.0374682	D013921	Thrombocytopenia
	CHEMBL186	D011537	CEFEPIME	Pruritus	0	0.0117157	D013921	Thrombocytopenia
	CHEMBL186	D008010	CEFEPIME	Lichen Planus	0	0.0252563	D013921	Thrombocytopenia
	CHEMBL186	D017492	CEFEPIME	Keratosis, Seborrheic	0	0.0519223	D013921	Thrombocytopenia
	CHEMBL186	D011704	CEFEPIME	Pyelonephritis	0	0.0756529	D013921	Thrombocytopenia
	CHEMBL186	D058186	CEFEPIME	Acute Kidney Injury	0	0.0637295	D013921	Thrombocytopenia
	CHEMBL186	D007676	CEFEPIME	Kidney Failure, Chronic	0	0.0155657	D013921	Thrombocytopenia
	CHEMBL186	D003556	CEFEPIME	Cystitis	0	0.0344722	D013921	Thrombocytopenia
	CHEMBL186	D011470	CEFEPIME	Prostatic Hyperplasia	0	0.0238165	D013921	Thrombocytopenia
	CHEMBL186	D011472	CEFEPIME	Prostatitis	0	0.0249622	D013921	Thrombocytopenia
	CHEMBL186	D005348	CEFEPIME	Fibrocystic Breast Disease	0	0.0398915	D013921	Thrombocytopenia
	CHEMBL186	D006177	CEFEPIME	Gynecomastia	0	0.119272	D013921	Thrombocytopenia
	CHEMBL186	D004715	CEFEPIME	Endometriosis	0	0.0768416	D013921	Thrombocytopenia
	CHEMBL186	D003680	CEFEPIME	Deglutition Disorders	0	0.0216792	D013921	Thrombocytopenia
	CHEMBL186	D001201	CEFEPIME	Ascites	0	0.0304673	D013921	Thrombocytopenia
	CHEMBL186	D005076	CEFEPIME	Exanthema	0	0.0394016	D013921	Thrombocytopenia
	CHEMBL186	D014717	CEFEPIME	Vertigo	0	0.0290472	D013921	Thrombocytopenia
	CHEMBL186	D013575	CEFEPIME	Syncope	0	0.026982	D013921	Thrombocytopenia
	CHEMBL186	D007766	CEFEPIME	Lacrimal Apparatus Diseases	0	0.0127201	D013921	Thrombocytopenia
	CHEMBL186	D006471	CEFEPIME	Gastrointestinal Hemorrhage	0	0.0597388	D013921	Thrombocytopenia
	CHEMBL186	D010437	CEFEPIME	Peptic Ulcer	0	0.0300301	D013921	Thrombocytopenia
	CHEMBL186	D005921	CEFEPIME	Glomerulonephritis	0	0.133756	D013921	Thrombocytopenia
	CHEMBL186	D006333	CEFEPIME	Heart Failure	0	0.0412971	D013921	Thrombocytopenia
	CHEMBL186	D006547	CEFEPIME	Hernia	0	0.0201331	D013921	Thrombocytopenia
	CHEMBL186	D006689	CEFEPIME	Hodgkin Disease	0	0.0756424	D013921	Thrombocytopenia
	CHEMBL186	D008113	CEFEPIME	Liver Neoplasms	0	0.0394794	D013921	Thrombocytopenia
	CHEMBL186	D010051	CEFEPIME	Ovarian Neoplasms	0	0.0502327	D013921	Thrombocytopenia
	CHEMBL186	D011471	CEFEPIME	Prostatic Neoplasms	0	0.0513258	D013921	Thrombocytopenia
	CHEMBL186	D000647	CEFEPIME	Amnesia	0	0.0272453	D013921	Thrombocytopenia
	CHEMBL186	D007951	CEFEPIME	Leukemia, Myeloid	0	0.018979	D013921	Thrombocytopenia
	CHEMBL186	D000152	CEFEPIME	Acne Vulgaris	0	0.0387675	D013921	Thrombocytopenia
	CHEMBL186	D000740	CEFEPIME	Anemia	0	0.0434753	D013921	Thrombocytopenia
	CHEMBL186	D001064	CEFEPIME	Appendicitis	0	0.0226012	D013921	Thrombocytopenia
	CHEMBL186	D003248	CEFEPIME	Constipation	0	0.0562747	D013921	Thrombocytopenia
	CHEMBL186	D015352	CEFEPIME	Dry Eye Syndromes	0	0.0811554	D013921	Thrombocytopenia
	CHEMBL186	D004381	CEFEPIME	Duodenal Ulcer	0	0.0581423	D013921	Thrombocytopenia
	CHEMBL186	D015837	CEFEPIME	Vestibular Diseases	0	0.0970918	D013921	Thrombocytopenia
	CHEMBL186	D005705	CEFEPIME	Gallbladder Diseases	0	0.0278984	D013921	Thrombocytopenia
	CHEMBL186	D006073	CEFEPIME	Gout	0	0.00951869	D013921	Thrombocytopenia
	CHEMBL186	D001145	CEFEPIME	Arrhythmias, Cardiac	0	0.0649841	D013921	Thrombocytopenia
	CHEMBL186	D043183	CEFEPIME	Irritable Bowel Syndrome	0	0.0350284	D013921	Thrombocytopenia
	CHEMBL186	D001851	CEFEPIME	Bone Diseases, Metabolic	0	0.0210205	D013921	Thrombocytopenia
	CHEMBL186	D010024	CEFEPIME	Osteoporosis	0	0.0322444	D013921	Thrombocytopenia
	CHEMBL186	D009443	CEFEPIME	Neuritis	0	0.0211988	D013921	Thrombocytopenia
	CHEMBL186	D010538	CEFEPIME	Peritonitis	0	0.0448747	D013921	Thrombocytopenia
	CHEMBL186	D010998	CEFEPIME	Pleurisy	0	0.0521209	D013921	Thrombocytopenia
	CHEMBL186	D011565	CEFEPIME	Psoriasis	0	0.0441499	D013921	Thrombocytopenia
	CHEMBL186	D012163	CEFEPIME	Retinal Detachment	0	0.0299404	D013921	Thrombocytopenia
	CHEMBL186	D012393	CEFEPIME	Rosacea	0	0.0718255	D013921	Thrombocytopenia
	CHEMBL186	D006042	CEFEPIME	Goiter	0	0.0163603	D013921	Thrombocytopenia
	CHEMBL186	D002546	CEFEPIME	Ischemic Attack, Transient	0	0.0273848	D013921	Thrombocytopenia
	CHEMBL186	D000083242	CEFEPIME	Ischemic Stroke	0	0.102368	D013921	Thrombocytopenia
	CHEMBL186	D012891	CEFEPIME	Sleep Apnea Syndromes	0	0.0462359	D013921	Thrombocytopenia
	CHEMBL186	D000075224	CEFEPIME	Cardiac Conduction System Disease	0	0.0432652	D013921	Thrombocytopenia
	CHEMBL186	D003731	CEFEPIME	Dental Caries	0	0.0352982	D013921	Thrombocytopenia
	CHEMBL186	D005242	CEFEPIME	Fecal Incontinence	0	0.0177403	D013921	Thrombocytopenia
	CHEMBL186	D016055	CEFEPIME	Urinary Retention	0	0.0428779	D013921	Thrombocytopenia
	CHEMBL186	D011141	CEFEPIME	Polyuria	0	0.0180501	D013921	Thrombocytopenia
	CHEMBL186	D007762	CEFEPIME	Labyrinthitis	0	0.0319553	D013921	Thrombocytopenia
	CHEMBL186	D012878	CEFEPIME	Skin Neoplasms	0	0.0520138	D013921	Thrombocytopenia
	CHEMBL186	D009260	CEFEPIME	Nail Diseases	0	0.0677322	D013921	Thrombocytopenia
	CHEMBL186	D016491	CEFEPIME	Peripheral Vascular Diseases	0	0.0113231	D013921	Thrombocytopenia
	CHEMBL186	D011111	CEFEPIME	Polymyalgia Rheumatica	0	0.0424684	D013921	Thrombocytopenia
	CHEMBL186	D013118	CEFEPIME	Spinal Cord Diseases	0	0.0660512	D013921	Thrombocytopenia
	CHEMBL186	D014581	CEFEPIME	Urticaria	0	0.00954091	D013921	Thrombocytopenia
	CHEMBL186	D014648	CEFEPIME	Varicose Veins	0	0.0241529	D013921	Thrombocytopenia
	CHEMBL186	D010031	CEFEPIME	Otitis	0	0.0124194	D013921	Thrombocytopenia
	CHEMBL186	D019966	CEFEPIME	Substance-Related Disorders	0	0.0193302	D013921	Thrombocytopenia
	CHEMBL186	D015155	CEFEPIME	Esophageal Spasm, Diffuse	0	0.121611	D013921	Thrombocytopenia
	CHEMBL1201202	D001289	FONDAPARINUX	Attention Deficit Disorder with Hyperactivity	0	0.0183942	D020246	Venous Thrombosis
	CHEMBL1201202	D001008	FONDAPARINUX	Anxiety Disorders	0	0.0118595	D020246	Venous Thrombosis
	CHEMBL1201202	D013313	FONDAPARINUX	Stress Disorders, Post-Traumatic	0	0.0257066	D020246	Venous Thrombosis
	CHEMBL1201202	D000856	FONDAPARINUX	Anorexia Nervosa	0	0.027851	D020246	Venous Thrombosis
	CHEMBL1201202	D015228	FONDAPARINUX	Hypertriglyceridemia	0	0.0156426	D020246	Venous Thrombosis
	CHEMBL1201202	D003324	FONDAPARINUX	Coronary Artery Disease	0	0.0613328	D020246	Venous Thrombosis
	CHEMBL1201202	D009765	FONDAPARINUX	Obesity	0	0.0312623	D020246	Venous Thrombosis
	CHEMBL1201202	D010300	FONDAPARINUX	Parkinson Disease	0	0.0270292	D020246	Venous Thrombosis
	CHEMBL1201202	D013771	FONDAPARINUX	Tetralogy of Fallot	0	0.0377234	D020246	Venous Thrombosis
	CHEMBL1201202	D001172	FONDAPARINUX	Arthritis, Rheumatoid	0	0.0620357	D020246	Venous Thrombosis
	CHEMBL1201202	D003424	FONDAPARINUX	Crohn Disease	0	0.0332657	D020246	Venous Thrombosis
	CHEMBL1201202	D003093	FONDAPARINUX	Colitis, Ulcerative	0	0.0087083	D020246	Venous Thrombosis
	CHEMBL1201202	D015212	FONDAPARINUX	Inflammatory Bowel Diseases	0	0.053978	D020246	Venous Thrombosis
	CHEMBL1201202	D002761	FONDAPARINUX	Cholangitis	0	0.0408624	D020246	Venous Thrombosis
	CHEMBL1201202	D017098	FONDAPARINUX	IgA Deficiency	0	0.167901	D020246	Venous Thrombosis
	CHEMBL1201202	D008268	FONDAPARINUX	Macular Degeneration	0	0.0915662	D020246	Venous Thrombosis
	CHEMBL1201202	D034381	FONDAPARINUX	Hearing Loss	0	0.105049	D020246	Venous Thrombosis
	CHEMBL1201202	D000505	FONDAPARINUX	Alopecia	0	0.0310218	D020246	Venous Thrombosis
	CHEMBL1201202	D019226	FONDAPARINUX	Oral Ulcer	0	0.0444865	D020246	Venous Thrombosis
	CHEMBL1201202	D000787	FONDAPARINUX	Angina Pectoris	0	0.0805666	D020246	Venous Thrombosis
	CHEMBL1201202	D065631	FONDAPARINUX	Rhinitis, Allergic	0	0.127059	D020246	Venous Thrombosis
	CHEMBL1201202	D001249	FONDAPARINUX	Asthma	0	0.0092227	D020246	Venous Thrombosis
	CHEMBL1201202	D005764	FONDAPARINUX	Gastroesophageal Reflux	0	0.0244475	D020246	Venous Thrombosis
	CHEMBL1201202	D007037	FONDAPARINUX	Hypothyroidism	0	0.0333882	D020246	Venous Thrombosis
	CHEMBL1201202	D008881	FONDAPARINUX	Migraine Disorders	0	0.0839066	D020246	Venous Thrombosis
	CHEMBL1201202	D004485	FONDAPARINUX	Eczema	0	0.0557087	D020246	Venous Thrombosis
	CHEMBL1201202	D006937	FONDAPARINUX	Hypercholesterolemia	0	0.0301794	D020246	Venous Thrombosis
	CHEMBL1201202	D012626	FONDAPARINUX	Sebaceous Gland Neoplasms	0	0.103666	D020246	Venous Thrombosis
	CHEMBL1201202	D001943	FONDAPARINUX	Breast Neoplasms	0	0.0179167	D020246	Venous Thrombosis
	CHEMBL1201202	D002280	FONDAPARINUX	Carcinoma, Basal Cell	0	0.0492359	D020246	Venous Thrombosis
	CHEMBL1201202	D000230	FONDAPARINUX	Adenocarcinoma	0	0.0498257	D020246	Venous Thrombosis
	CHEMBL1201202	D002386	FONDAPARINUX	Cataract	0	0.065453	D020246	Venous Thrombosis
	CHEMBL1201202	D006552	FONDAPARINUX	Hernia, Inguinal	0	0.0128784	D020246	Venous Thrombosis
	CHEMBL1201202	D012005	FONDAPARINUX	Rectal Prolapse	0	0.0557709	D020246	Venous Thrombosis
	CHEMBL1201202	D014029	FONDAPARINUX	Tobacco Use Disorder	0	0.13798	D020246	Venous Thrombosis
	CHEMBL1201202	D009203	FONDAPARINUX	Myocardial Infarction	0	0.114997	D020246	Venous Thrombosis
	CHEMBL1201202	D005756	FONDAPARINUX	Gastritis	0	0.0439078	D020246	Venous Thrombosis
	CHEMBL1201202	D006548	FONDAPARINUX	Hernia, Diaphragmatic	0	0.10804	D020246	Venous Thrombosis
	CHEMBL1201202	D000076385	FONDAPARINUX	Diverticular Diseases	0	0.0411744	D020246	Venous Thrombosis
	CHEMBL1201202	D007319	FONDAPARINUX	Sleep Initiation and Maintenance Disorders	0	0.0693847	D020246	Venous Thrombosis
	CHEMBL1201202	D009290	FONDAPARINUX	Narcolepsy	0	0.112027	D020246	Venous Thrombosis
	CHEMBL1201202	D003922	FONDAPARINUX	Diabetes Mellitus, Type 1	0	0.0293954	D020246	Venous Thrombosis
	CHEMBL1201202	D002446	FONDAPARINUX	Celiac Disease	0	0.0274729	D020246	Venous Thrombosis
	CHEMBL1201202	D008105	FONDAPARINUX	Liver Cirrhosis, Biliary	0	0.0420504	D020246	Venous Thrombosis
	CHEMBL1201202	D014820	FONDAPARINUX	Vitiligo	0	0.0681147	D020246	Venous Thrombosis
	CHEMBL1201202	D009798	FONDAPARINUX	Ocular Hypertension	0	0.121787	D020246	Venous Thrombosis
	CHEMBL1201202	D009447	FONDAPARINUX	Neuroblastoma	0	0.0184823	D020246	Venous Thrombosis
	CHEMBL1201202	D012559	FONDAPARINUX	Schizophrenia	0	0.0156518	D020246	Venous Thrombosis
	CHEMBL1201202	D000690	FONDAPARINUX	Amyotrophic Lateral Sclerosis	0	0.0360995	D020246	Venous Thrombosis
	CHEMBL1201202	D008180	FONDAPARINUX	Lupus Erythematosus, Systemic	0	0.0267301	D020246	Venous Thrombosis
	CHEMBL1201202	D000437	FONDAPARINUX	Alcoholism	0	0.0322409	D020246	Venous Thrombosis
	CHEMBL1201202	D000067877	FONDAPARINUX	Autism Spectrum Disorder	0	0.0326815	D020246	Venous Thrombosis
	CHEMBL1201202	D001714	FONDAPARINUX	Bipolar Disorder	0	0.0671056	D020246	Venous Thrombosis
	CHEMBL1201202	D009771	FONDAPARINUX	Obsessive-Compulsive Disorder	0	0.023777	D020246	Venous Thrombosis
	CHEMBL1201202	D003924	FONDAPARINUX	Diabetes Mellitus, Type 2	0	0.0811892	D020246	Venous Thrombosis
	CHEMBL1201202	D000544	FONDAPARINUX	Alzheimer Disease	0	0.0916376	D020246	Venous Thrombosis
	CHEMBL1201202	D004827	FONDAPARINUX	Epilepsy	0	0.0603171	D020246	Venous Thrombosis
	CHEMBL1201202	D005901	FONDAPARINUX	Glaucoma	0	0.151844	D020246	Venous Thrombosis
	CHEMBL1201202	D051436	FONDAPARINUX	Renal Insufficiency, Chronic	0	0.0238921	D020246	Venous Thrombosis
	CHEMBL1201202	D013167	FONDAPARINUX	Spondylitis, Ankylosing	0	0.116089	D020246	Venous Thrombosis
	CHEMBL1201202	D003863	FONDAPARINUX	Depression	0	0.0287113	D020246	Venous Thrombosis
	CHEMBL1201202	D010003	FONDAPARINUX	Osteoarthritis	0	0.0674163	D020246	Venous Thrombosis
	CHEMBL1201202	D000419	FONDAPARINUX	Albuminuria	0	0.0318568	D020246	Venous Thrombosis
	CHEMBL1201202	D001281	FONDAPARINUX	Atrial Fibrillation	0	0.0180515	D020246	Venous Thrombosis
	CHEMBL1201202	D006973	FONDAPARINUX	Hypertension	0	0.0265542	D020246	Venous Thrombosis
	CHEMBL1201202	D006327	FONDAPARINUX	Heart Block	0	0.030847	D020246	Venous Thrombosis
	CHEMBL1201202	D055623	FONDAPARINUX	Keratosis, Actinic	0	0.0243385	D020246	Venous Thrombosis
	CHEMBL1201202	D001991	FONDAPARINUX	Bronchitis	0	0.052901	D020246	Venous Thrombosis
	CHEMBL1201202	D008175	FONDAPARINUX	Lung Neoplasms	0	0.0207669	D020246	Venous Thrombosis
	CHEMBL1201202	D008545	FONDAPARINUX	Melanoma	0	0.020801	D020246	Venous Thrombosis
	CHEMBL1201202	D008228	FONDAPARINUX	Lymphoma, Non-Hodgkin	0	0.0175763	D020246	Venous Thrombosis
	CHEMBL1201202	D002294	FONDAPARINUX	Carcinoma, Squamous Cell	0	0.048891	D020246	Venous Thrombosis
	CHEMBL1201202	D002349	FONDAPARINUX	Carpal Tunnel Syndrome	0	0.0245302	D020246	Venous Thrombosis
	CHEMBL1201202	D016883	FONDAPARINUX	Diabetic Ketoacidosis	0	0.0356227	D020246	Venous Thrombosis
	CHEMBL1201202	D001749	FONDAPARINUX	Urinary Bladder Neoplasms	0	0.0222813	D020246	Venous Thrombosis
	CHEMBL1201202	D007889	FONDAPARINUX	Leiomyoma	0	0.0359881	D020246	Venous Thrombosis
	CHEMBL1201202	D018798	FONDAPARINUX	Anemia, Iron-Deficiency	0	0.0495122	D020246	Venous Thrombosis
	CHEMBL1201202	D012893	FONDAPARINUX	Sleep Wake Disorders	0	0.0265488	D020246	Venous Thrombosis
	CHEMBL1201202	D011655	FONDAPARINUX	Pulmonary Embolism	0	0.704386	D020246	Venous Thrombosis
	CHEMBL1201202	D009202	FONDAPARINUX	Cardiomyopathies	0	0.0862956	D020246	Venous Thrombosis
	CHEMBL1201202	D013345	FONDAPARINUX	Subarachnoid Hemorrhage	0	0.0320384	D020246	Venous Thrombosis
	CHEMBL1201202	D002543	FONDAPARINUX	Cerebral Hemorrhage	0	0.0723949	D020246	Venous Thrombosis
	CHEMBL1201202	D050197	FONDAPARINUX	Arteriosclerosis	0	0.0672911	D020246	Venous Thrombosis
	CHEMBL1201202	D006484	FONDAPARINUX	Hemorrhoids	0	0.265786	D020246	Venous Thrombosis
	CHEMBL1201202	D012852	FONDAPARINUX	Sinusitis	0	0.0792935	D020246	Venous Thrombosis
	CHEMBL1201202	D011030	FONDAPARINUX	Pneumothorax	0	0.0850389	D020246	Venous Thrombosis
	CHEMBL1201202	D013276	FONDAPARINUX	Stomach Ulcer	0	0.0233875	D020246	Venous Thrombosis
	CHEMBL1201202	D002769	FONDAPARINUX	Cholelithiasis	0	0.0912955	D020246	Venous Thrombosis
	CHEMBL1201202	D002764	FONDAPARINUX	Cholecystitis	0	0.0171786	D020246	Venous Thrombosis
	CHEMBL1201202	D010195	FONDAPARINUX	Pancreatitis	0	0.0238535	D020246	Venous Thrombosis
	CHEMBL1201202	D008010	FONDAPARINUX	Lichen Planus	0	0.0379976	D020246	Venous Thrombosis
	CHEMBL1201202	D017492	FONDAPARINUX	Keratosis, Seborrheic	0	0.0219499	D020246	Venous Thrombosis
	CHEMBL1201202	D007676	FONDAPARINUX	Kidney Failure, Chronic	0	0.107388	D020246	Venous Thrombosis
	CHEMBL1201202	D003556	FONDAPARINUX	Cystitis	0	0.0133906	D020246	Venous Thrombosis
	CHEMBL1201202	D011470	FONDAPARINUX	Prostatic Hyperplasia	0	0.0330213	D020246	Venous Thrombosis
	CHEMBL1201202	D006177	FONDAPARINUX	Gynecomastia	0	0.0243942	D020246	Venous Thrombosis
	CHEMBL1201202	D004715	FONDAPARINUX	Endometriosis	0	0.0649219	D020246	Venous Thrombosis
	CHEMBL1201202	D014717	FONDAPARINUX	Vertigo	0	0.026025	D020246	Venous Thrombosis
	CHEMBL1201202	D010437	FONDAPARINUX	Peptic Ulcer	0	0.0453994	D020246	Venous Thrombosis
	CHEMBL1201202	D005921	FONDAPARINUX	Glomerulonephritis	0	0.0478942	D020246	Venous Thrombosis
	CHEMBL1201202	D006333	FONDAPARINUX	Heart Failure	0	0.0513898	D020246	Venous Thrombosis
	CHEMBL1201202	D006547	FONDAPARINUX	Hernia	0	0.0352358	D020246	Venous Thrombosis
	CHEMBL1201202	D006689	FONDAPARINUX	Hodgkin Disease	0	0.0214086	D020246	Venous Thrombosis
	CHEMBL1201202	D008113	FONDAPARINUX	Liver Neoplasms	0	0.010536	D020246	Venous Thrombosis
	CHEMBL1201202	D010051	FONDAPARINUX	Ovarian Neoplasms	0	0.177748	D020246	Venous Thrombosis
	CHEMBL1201202	D011471	FONDAPARINUX	Prostatic Neoplasms	0	0.0246901	D020246	Venous Thrombosis
	CHEMBL1201202	D000647	FONDAPARINUX	Amnesia	0	0.0333167	D020246	Venous Thrombosis
	CHEMBL1201202	D000152	FONDAPARINUX	Acne Vulgaris	0	0.0309809	D020246	Venous Thrombosis
	CHEMBL1201202	D000740	FONDAPARINUX	Anemia	0	0.0121269	D020246	Venous Thrombosis
	CHEMBL1201202	D001064	FONDAPARINUX	Appendicitis	0	0.159961	D020246	Venous Thrombosis
	CHEMBL1201202	D003248	FONDAPARINUX	Constipation	0	0.0254455	D020246	Venous Thrombosis
	CHEMBL1201202	D015352	FONDAPARINUX	Dry Eye Syndromes	0	0.0601773	D020246	Venous Thrombosis
	CHEMBL1201202	D004381	FONDAPARINUX	Duodenal Ulcer	0	0.0346123	D020246	Venous Thrombosis
	CHEMBL1201202	D005705	FONDAPARINUX	Gallbladder Diseases	0	0.0641061	D020246	Venous Thrombosis
	CHEMBL1201202	D006073	FONDAPARINUX	Gout	0	0.02189	D020246	Venous Thrombosis
	CHEMBL1201202	D001145	FONDAPARINUX	Arrhythmias, Cardiac	0	0.0231103	D020246	Venous Thrombosis
	CHEMBL1201202	D043183	FONDAPARINUX	Irritable Bowel Syndrome	0	0.0336239	D020246	Venous Thrombosis
	CHEMBL1201202	D010024	FONDAPARINUX	Osteoporosis	0	0.0551302	D020246	Venous Thrombosis
	CHEMBL1201202	D010538	FONDAPARINUX	Peritonitis	0	0.034684	D020246	Venous Thrombosis
	CHEMBL1201202	D011565	FONDAPARINUX	Psoriasis	0	0.0501421	D020246	Venous Thrombosis
	CHEMBL1201202	D012163	FONDAPARINUX	Retinal Detachment	0	0.081246	D020246	Venous Thrombosis
	CHEMBL1201202	D012393	FONDAPARINUX	Rosacea	0	0.0411881	D020246	Venous Thrombosis
	CHEMBL1201202	D006042	FONDAPARINUX	Goiter	0	0.0811002	D020246	Venous Thrombosis
	CHEMBL1201202	D000083242	FONDAPARINUX	Ischemic Stroke	0	0.0556933	D020246	Venous Thrombosis
	CHEMBL1201202	D012891	FONDAPARINUX	Sleep Apnea Syndromes	0	0.0394786	D020246	Venous Thrombosis
	CHEMBL1201202	D015179	FONDAPARINUX	Colorectal Neoplasms	0	0.0262179	D020246	Venous Thrombosis
	CHEMBL1201202	D006627	FONDAPARINUX	Hirschsprung Disease	0	0.0355582	D020246	Venous Thrombosis
	CHEMBL1201202	D013964	FONDAPARINUX	Thyroid Neoplasms	0	0.0130249	D020246	Venous Thrombosis
	CHEMBL1201202	D010001	FONDAPARINUX	Osteitis Deformans	0	0.0220494	D020246	Venous Thrombosis
	CHEMBL1201202	D007018	FONDAPARINUX	Hypopituitarism	0	0.0775142	D020246	Venous Thrombosis
	CHEMBL1201202	D003731	FONDAPARINUX	Dental Caries	0	0.025076	D020246	Venous Thrombosis
	CHEMBL1201202	D013118	FONDAPARINUX	Spinal Cord Diseases	0	0.0595641	D020246	Venous Thrombosis
	CHEMBL1201202	D014581	FONDAPARINUX	Urticaria	0	0.0859153	D020246	Venous Thrombosis
	CHEMBL1201202	D014648	FONDAPARINUX	Varicose Veins	0	0.0661137	D020246	Venous Thrombosis
	CHEMBL1201202	D010031	FONDAPARINUX	Otitis	0	0.0646706	D020246	Venous Thrombosis
	CHEMBL1201202	D015155	FONDAPARINUX	Esophageal Spasm, Diffuse	0	0.0451758	D020246	Venous Thrombosis
	CHEMBL1201182	D001289	TEMSIROLIMUS	Attention Deficit Disorder with Hyperactivity	0	0.0979276	D002386 ||| D012852 ||| D000740 ||| D006937 ||| D015228 ||| D007319 ||| D003863 ||| D006973 ||| D011655 ||| D003248 ||| D005756 ||| D000152	Cataract ||| Sinusitis ||| Anemia ||| Hypercholesterolemia ||| Hypertriglyceridemia ||| Sleep Initiation and Maintenance Disorders ||| Depression ||| Hypertension ||| Pulmonary Embolism ||| Constipation ||| Gastritis ||| Acne Vulgaris
	CHEMBL1201182	D001008	TEMSIROLIMUS	Anxiety Disorders	0	0.0688724	D002386 ||| D012852 ||| D013921 ||| D000740 ||| D006937 ||| D015228 ||| D007319 ||| D003863 ||| D006973 ||| D010996 ||| D011655 ||| D003248 ||| D006471 ||| D005756 ||| D003680 ||| D011537 ||| D000152 ||| D009260	Cataract ||| Sinusitis ||| Thrombocytopenia ||| Anemia ||| Hypercholesterolemia ||| Hypertriglyceridemia ||| Sleep Initiation and Maintenance Disorders ||| Depression ||| Hypertension ||| Pleural Effusion ||| Pulmonary Embolism ||| Constipation ||| Gastrointestinal Hemorrhage ||| Gastritis ||| Deglutition Disorders ||| Pruritus ||| Acne Vulgaris ||| Nail Diseases
	CHEMBL1201182	D013313	TEMSIROLIMUS	Stress Disorders, Post-Traumatic	0	0.0619816	D002386 ||| D012852 ||| D000740 ||| D006937 ||| D015228 ||| D007319 ||| D003863 ||| D006973 ||| D011655 ||| D003248 ||| D005756 ||| D000152	Cataract ||| Sinusitis ||| Anemia ||| Hypercholesterolemia ||| Hypertriglyceridemia ||| Sleep Initiation and Maintenance Disorders ||| Depression ||| Hypertension ||| Pulmonary Embolism ||| Constipation ||| Gastritis ||| Acne Vulgaris
	CHEMBL1201182	D000856	TEMSIROLIMUS	Anorexia Nervosa	0	0.118754	D002386 ||| D012852 ||| D000740 ||| D006937 ||| D015228 ||| D007319 ||| D003863 ||| D006973 ||| D011655 ||| D003248 ||| D005756 ||| D000152	Cataract ||| Sinusitis ||| Anemia ||| Hypercholesterolemia ||| Hypertriglyceridemia ||| Sleep Initiation and Maintenance Disorders ||| Depression ||| Hypertension ||| Pulmonary Embolism ||| Constipation ||| Gastritis ||| Acne Vulgaris
	CHEMBL1201182	D015228	TEMSIROLIMUS	Hypertriglyceridemia	1	0.248894	D002386 ||| D012852 ||| D000740 ||| D006937 ||| D007319 ||| D003863 ||| D006973 ||| D011655 ||| D003248 ||| D005756 ||| D000152	Cataract ||| Sinusitis ||| Anemia ||| Hypercholesterolemia ||| Sleep Initiation and Maintenance Disorders ||| Depression ||| Hypertension ||| Pulmonary Embolism ||| Constipation ||| Gastritis ||| Acne Vulgaris
	CHEMBL1201182	D003324	TEMSIROLIMUS	Coronary Artery Disease	0	0.177795	D002386 ||| D012852 ||| D013921 ||| D000740 ||| D006937 ||| D015228 ||| D007319 ||| D003863 ||| D006973 ||| D010996 ||| D011655 ||| D003248 ||| D006471 ||| D005756 ||| D003680 ||| D011537 ||| D000152 ||| D009260	Cataract ||| Sinusitis ||| Thrombocytopenia ||| Anemia ||| Hypercholesterolemia ||| Hypertriglyceridemia ||| Sleep Initiation and Maintenance Disorders ||| Depression ||| Hypertension ||| Pleural Effusion ||| Pulmonary Embolism ||| Constipation ||| Gastrointestinal Hemorrhage ||| Gastritis ||| Deglutition Disorders ||| Pruritus ||| Acne Vulgaris ||| Nail Diseases
	CHEMBL1201182	D009765	TEMSIROLIMUS	Obesity	0	0.0647481	D002386 ||| D012852 ||| D013921 ||| D000740 ||| D006937 ||| D015228 ||| D007319 ||| D003863 ||| D006973 ||| D010996 ||| D011655 ||| D003248 ||| D006471 ||| D005756 ||| D003680 ||| D011537 ||| D000152 ||| D009260	Cataract ||| Sinusitis ||| Thrombocytopenia ||| Anemia ||| Hypercholesterolemia ||| Hypertriglyceridemia ||| Sleep Initiation and Maintenance Disorders ||| Depression ||| Hypertension ||| Pleural Effusion ||| Pulmonary Embolism ||| Constipation ||| Gastrointestinal Hemorrhage ||| Gastritis ||| Deglutition Disorders ||| Pruritus ||| Acne Vulgaris ||| Nail Diseases
	CHEMBL1201182	D020177	TEMSIROLIMUS	Idiopathic Hypersomnia	0	0.036884	D002386 ||| D006937 ||| D015228 ||| D007319 ||| D003863 ||| D006973 ||| D005756	Cataract ||| Hypercholesterolemia ||| Hypertriglyceridemia ||| Sleep Initiation and Maintenance Disorders ||| Depression ||| Hypertension ||| Gastritis
	CHEMBL1201182	D010300	TEMSIROLIMUS	Parkinson Disease	0	0.0153534	D002386 ||| D012852 ||| D013921 ||| D000740 ||| D006937 ||| D015228 ||| D007319 ||| D003863 ||| D006973 ||| D010996 ||| D011655 ||| D003248 ||| D006471 ||| D005756 ||| D003680 ||| D011537 ||| D000152 ||| D009260	Cataract ||| Sinusitis ||| Thrombocytopenia ||| Anemia ||| Hypercholesterolemia ||| Hypertriglyceridemia ||| Sleep Initiation and Maintenance Disorders ||| Depression ||| Hypertension ||| Pleural Effusion ||| Pulmonary Embolism ||| Constipation ||| Gastrointestinal Hemorrhage ||| Gastritis ||| Deglutition Disorders ||| Pruritus ||| Acne Vulgaris ||| Nail Diseases
	CHEMBL1201182	D013771	TEMSIROLIMUS	Tetralogy of Fallot	0	0.0195999	D002386 ||| D012852 ||| D000740 ||| D006937 ||| D015228 ||| D007319 ||| D003863 ||| D006973 ||| D011655 ||| D003248 ||| D005756 ||| D000152	Cataract ||| Sinusitis ||| Anemia ||| Hypercholesterolemia ||| Hypertriglyceridemia ||| Sleep Initiation and Maintenance Disorders ||| Depression ||| Hypertension ||| Pulmonary Embolism ||| Constipation ||| Gastritis ||| Acne Vulgaris
	CHEMBL1201182	D001172	TEMSIROLIMUS	Arthritis, Rheumatoid	0	0.0170336	D002386 ||| D012852 ||| D013921 ||| D000740 ||| D006937 ||| D015228 ||| D007319 ||| D003863 ||| D006973 ||| D010996 ||| D011655 ||| D003248 ||| D006471 ||| D005756 ||| D003680 ||| D011537 ||| D000152 ||| D009260	Cataract ||| Sinusitis ||| Thrombocytopenia ||| Anemia ||| Hypercholesterolemia ||| Hypertriglyceridemia ||| Sleep Initiation and Maintenance Disorders ||| Depression ||| Hypertension ||| Pleural Effusion ||| Pulmonary Embolism ||| Constipation ||| Gastrointestinal Hemorrhage ||| Gastritis ||| Deglutition Disorders ||| Pruritus ||| Acne Vulgaris ||| Nail Diseases
	CHEMBL1201182	D003424	TEMSIROLIMUS	Crohn Disease	0	0.0445704	D002386 ||| D012852 ||| D000740 ||| D006937 ||| D015228 ||| D007319 ||| D003863 ||| D006973 ||| D011655 ||| D003248 ||| D005756 ||| D000152	Cataract ||| Sinusitis ||| Anemia ||| Hypercholesterolemia ||| Hypertriglyceridemia ||| Sleep Initiation and Maintenance Disorders ||| Depression ||| Hypertension ||| Pulmonary Embolism ||| Constipation ||| Gastritis ||| Acne Vulgaris
	CHEMBL1201182	D003093	TEMSIROLIMUS	Colitis, Ulcerative	0	0.02375	D002386 ||| D012852 ||| D000740 ||| D006937 ||| D015228 ||| D007319 ||| D003863 ||| D006973 ||| D011655 ||| D003248 ||| D005756 ||| D000152	Cataract ||| Sinusitis ||| Anemia ||| Hypercholesterolemia ||| Hypertriglyceridemia ||| Sleep Initiation and Maintenance Disorders ||| Depression ||| Hypertension ||| Pulmonary Embolism ||| Constipation ||| Gastritis ||| Acne Vulgaris
	CHEMBL1201182	D015212	TEMSIROLIMUS	Inflammatory Bowel Diseases	0	0.0208656	D002386 ||| D012852 ||| D013921 ||| D000740 ||| D006937 ||| D015228 ||| D007319 ||| D003863 ||| D006973 ||| D010996 ||| D011655 ||| D003248 ||| D006471 ||| D005756 ||| D003680 ||| D011537 ||| D000152 ||| D009260	Cataract ||| Sinusitis ||| Thrombocytopenia ||| Anemia ||| Hypercholesterolemia ||| Hypertriglyceridemia ||| Sleep Initiation and Maintenance Disorders ||| Depression ||| Hypertension ||| Pleural Effusion ||| Pulmonary Embolism ||| Constipation ||| Gastrointestinal Hemorrhage ||| Gastritis ||| Deglutition Disorders ||| Pruritus ||| Acne Vulgaris ||| Nail Diseases
	CHEMBL1201182	D002761	TEMSIROLIMUS	Cholangitis	0	0.108685	D002386 ||| D012852 ||| D000740 ||| D006937 ||| D015228 ||| D007319 ||| D003863 ||| D006973 ||| D011655 ||| D003248 ||| D005756 ||| D000152	Cataract ||| Sinusitis ||| Anemia ||| Hypercholesterolemia ||| Hypertriglyceridemia ||| Sleep Initiation and Maintenance Disorders ||| Depression ||| Hypertension ||| Pulmonary Embolism ||| Constipation ||| Gastritis ||| Acne Vulgaris
	CHEMBL1201182	D017098	TEMSIROLIMUS	IgA Deficiency	0	0.0277598	D002386 ||| D012852 ||| D000740 ||| D006937 ||| D015228 ||| D007319 ||| D003863 ||| D006973 ||| D011655 ||| D003248 ||| D005756 ||| D000152	Cataract ||| Sinusitis ||| Anemia ||| Hypercholesterolemia ||| Hypertriglyceridemia ||| Sleep Initiation and Maintenance Disorders ||| Depression ||| Hypertension ||| Pulmonary Embolism ||| Constipation ||| Gastritis ||| Acne Vulgaris
	CHEMBL1201182	D008268	TEMSIROLIMUS	Macular Degeneration	0	0.161354	D002386 ||| D012852 ||| D013921 ||| D000740 ||| D006937 ||| D015228 ||| D007319 ||| D003863 ||| D006973 ||| D010996 ||| D011655 ||| D003248 ||| D006471 ||| D005756 ||| D003680 ||| D011537 ||| D000152 ||| D009260	Cataract ||| Sinusitis ||| Thrombocytopenia ||| Anemia ||| Hypercholesterolemia ||| Hypertriglyceridemia ||| Sleep Initiation and Maintenance Disorders ||| Depression ||| Hypertension ||| Pleural Effusion ||| Pulmonary Embolism ||| Constipation ||| Gastrointestinal Hemorrhage ||| Gastritis ||| Deglutition Disorders ||| Pruritus ||| Acne Vulgaris ||| Nail Diseases
	CHEMBL1201182	D034381	TEMSIROLIMUS	Hearing Loss	0	0.0523484	D002386 ||| D012852 ||| D000740 ||| D006937 ||| D015228 ||| D007319 ||| D003863 ||| D006973 ||| D011655 ||| D003248 ||| D005756 ||| D000152	Cataract ||| Sinusitis ||| Anemia ||| Hypercholesterolemia ||| Hypertriglyceridemia ||| Sleep Initiation and Maintenance Disorders ||| Depression ||| Hypertension ||| Pulmonary Embolism ||| Constipation ||| Gastritis ||| Acne Vulgaris
	CHEMBL1201182	D014012	TEMSIROLIMUS	Tinnitus	0	0.109714	D002386 ||| D006937 ||| D015228 ||| D007319 ||| D003863 ||| D006973 ||| D005756	Cataract ||| Hypercholesterolemia ||| Hypertriglyceridemia ||| Sleep Initiation and Maintenance Disorders ||| Depression ||| Hypertension ||| Gastritis
	CHEMBL1201182	D000505	TEMSIROLIMUS	Alopecia	0	0.0526451	D002386 ||| D012852 ||| D000740 ||| D006937 ||| D015228 ||| D007319 ||| D003863 ||| D006973 ||| D011655 ||| D003248 ||| D005756 ||| D000152	Cataract ||| Sinusitis ||| Anemia ||| Hypercholesterolemia ||| Hypertriglyceridemia ||| Sleep Initiation and Maintenance Disorders ||| Depression ||| Hypertension ||| Pulmonary Embolism ||| Constipation ||| Gastritis ||| Acne Vulgaris
	CHEMBL1201182	D019226	TEMSIROLIMUS	Oral Ulcer	0	0.0442341	D002386 ||| D012852 ||| D000740 ||| D006937 ||| D015228 ||| D007319 ||| D003863 ||| D006973 ||| D011655 ||| D003248 ||| D005756 ||| D000152	Cataract ||| Sinusitis ||| Anemia ||| Hypercholesterolemia ||| Hypertriglyceridemia ||| Sleep Initiation and Maintenance Disorders ||| Depression ||| Hypertension ||| Pulmonary Embolism ||| Constipation ||| Gastritis ||| Acne Vulgaris
	CHEMBL1201182	D000787	TEMSIROLIMUS	Angina Pectoris	0	0.161203	D002386 ||| D012852 ||| D013921 ||| D000740 ||| D006937 ||| D015228 ||| D007319 ||| D003863 ||| D006973 ||| D010996 ||| D011655 ||| D003248 ||| D006471 ||| D005756 ||| D003680 ||| D011537 ||| D000152 ||| D009260	Cataract ||| Sinusitis ||| Thrombocytopenia ||| Anemia ||| Hypercholesterolemia ||| Hypertriglyceridemia ||| Sleep Initiation and Maintenance Disorders ||| Depression ||| Hypertension ||| Pleural Effusion ||| Pulmonary Embolism ||| Constipation ||| Gastrointestinal Hemorrhage ||| Gastritis ||| Deglutition Disorders ||| Pruritus ||| Acne Vulgaris ||| Nail Diseases
	CHEMBL1201182	D065631	TEMSIROLIMUS	Rhinitis, Allergic	0	0.0478045	D002386 ||| D012852 ||| D013921 ||| D000740 ||| D006937 ||| D015228 ||| D007319 ||| D003863 ||| D006973 ||| D010996 ||| D011655 ||| D003248 ||| D006471 ||| D005756 ||| D003680 ||| D011537 ||| D000152 ||| D009260	Cataract ||| Sinusitis ||| Thrombocytopenia ||| Anemia ||| Hypercholesterolemia ||| Hypertriglyceridemia ||| Sleep Initiation and Maintenance Disorders ||| Depression ||| Hypertension ||| Pleural Effusion ||| Pulmonary Embolism ||| Constipation ||| Gastrointestinal Hemorrhage ||| Gastritis ||| Deglutition Disorders ||| Pruritus ||| Acne Vulgaris ||| Nail Diseases
	CHEMBL1201182	D001249	TEMSIROLIMUS	Asthma	0	0.0644704	D002386 ||| D012852 ||| D013921 ||| D000740 ||| D006937 ||| D015228 ||| D007319 ||| D003863 ||| D006973 ||| D010996 ||| D011655 ||| D003248 ||| D006471 ||| D005756 ||| D003680 ||| D011537 ||| D000152 ||| D009260	Cataract ||| Sinusitis ||| Thrombocytopenia ||| Anemia ||| Hypercholesterolemia ||| Hypertriglyceridemia ||| Sleep Initiation and Maintenance Disorders ||| Depression ||| Hypertension ||| Pleural Effusion ||| Pulmonary Embolism ||| Constipation ||| Gastrointestinal Hemorrhage ||| Gastritis ||| Deglutition Disorders ||| Pruritus ||| Acne Vulgaris ||| Nail Diseases
	CHEMBL1201182	D005764	TEMSIROLIMUS	Gastroesophageal Reflux	0	0.150522	D002386 ||| D012852 ||| D013921 ||| D000740 ||| D006937 ||| D015228 ||| D007319 ||| D003863 ||| D006973 ||| D010996 ||| D011655 ||| D003248 ||| D006471 ||| D005756 ||| D003680 ||| D011537 ||| D000152 ||| D009260	Cataract ||| Sinusitis ||| Thrombocytopenia ||| Anemia ||| Hypercholesterolemia ||| Hypertriglyceridemia ||| Sleep Initiation and Maintenance Disorders ||| Depression ||| Hypertension ||| Pleural Effusion ||| Pulmonary Embolism ||| Constipation ||| Gastrointestinal Hemorrhage ||| Gastritis ||| Deglutition Disorders ||| Pruritus ||| Acne Vulgaris ||| Nail Diseases
	CHEMBL1201182	D007037	TEMSIROLIMUS	Hypothyroidism	0	0.0419857	D002386 ||| D012852 ||| D000740 ||| D006937 ||| D015228 ||| D007319 ||| D003863 ||| D006973 ||| D011655 ||| D003248 ||| D005756 ||| D000152	Cataract ||| Sinusitis ||| Anemia ||| Hypercholesterolemia ||| Hypertriglyceridemia ||| Sleep Initiation and Maintenance Disorders ||| Depression ||| Hypertension ||| Pulmonary Embolism ||| Constipation ||| Gastritis ||| Acne Vulgaris
	CHEMBL1201182	D008881	TEMSIROLIMUS	Migraine Disorders	0	0.0150056	D002386 ||| D012852 ||| D013921 ||| D000740 ||| D006937 ||| D015228 ||| D007319 ||| D003863 ||| D006973 ||| D010996 ||| D011655 ||| D003248 ||| D006471 ||| D005756 ||| D003680 ||| D011537 ||| D000152 ||| D009260	Cataract ||| Sinusitis ||| Thrombocytopenia ||| Anemia ||| Hypercholesterolemia ||| Hypertriglyceridemia ||| Sleep Initiation and Maintenance Disorders ||| Depression ||| Hypertension ||| Pleural Effusion ||| Pulmonary Embolism ||| Constipation ||| Gastrointestinal Hemorrhage ||| Gastritis ||| Deglutition Disorders ||| Pruritus ||| Acne Vulgaris ||| Nail Diseases
	CHEMBL1201182	D004485	TEMSIROLIMUS	Eczema	0	0.0170925	D002386 ||| D012852 ||| D013921 ||| D000740 ||| D006937 ||| D015228 ||| D007319 ||| D003863 ||| D006973 ||| D010996 ||| D011655 ||| D003248 ||| D006471 ||| D005756 ||| D003680 ||| D011537 ||| D000152 ||| D009260	Cataract ||| Sinusitis ||| Thrombocytopenia ||| Anemia ||| Hypercholesterolemia ||| Hypertriglyceridemia ||| Sleep Initiation and Maintenance Disorders ||| Depression ||| Hypertension ||| Pleural Effusion ||| Pulmonary Embolism ||| Constipation ||| Gastrointestinal Hemorrhage ||| Gastritis ||| Deglutition Disorders ||| Pruritus ||| Acne Vulgaris ||| Nail Diseases
	CHEMBL1201182	D006937	TEMSIROLIMUS	Hypercholesterolemia	1	0.128263	D002386 ||| D012852 ||| D013921 ||| D000740 ||| D015228 ||| D007319 ||| D003863 ||| D006973 ||| D010996 ||| D011655 ||| D003248 ||| D006471 ||| D005756 ||| D003680 ||| D011537 ||| D000152 ||| D009260	Cataract ||| Sinusitis ||| Thrombocytopenia ||| Anemia ||| Hypertriglyceridemia ||| Sleep Initiation and Maintenance Disorders ||| Depression ||| Hypertension ||| Pleural Effusion ||| Pulmonary Embolism ||| Constipation ||| Gastrointestinal Hemorrhage ||| Gastritis ||| Deglutition Disorders ||| Pruritus ||| Acne Vulgaris ||| Nail Diseases
	CHEMBL1201182	D012626	TEMSIROLIMUS	Sebaceous Gland Neoplasms	0	0.0328633	D002386 ||| D012852 ||| D000740 ||| D006937 ||| D015228 ||| D007319 ||| D003863 ||| D006973 ||| D011655 ||| D003248 ||| D005756 ||| D000152	Cataract ||| Sinusitis ||| Anemia ||| Hypercholesterolemia ||| Hypertriglyceridemia ||| Sleep Initiation and Maintenance Disorders ||| Depression ||| Hypertension ||| Pulmonary Embolism ||| Constipation ||| Gastritis ||| Acne Vulgaris
	CHEMBL1201182	D001943	TEMSIROLIMUS	Breast Neoplasms	0	0.0289668	D002386 ||| D012852 ||| D013921 ||| D000740 ||| D006937 ||| D015228 ||| D007319 ||| D003863 ||| D006973 ||| D010996 ||| D011655 ||| D003248 ||| D006471 ||| D005756 ||| D003680 ||| D011537 ||| D000152 ||| D009260	Cataract ||| Sinusitis ||| Thrombocytopenia ||| Anemia ||| Hypercholesterolemia ||| Hypertriglyceridemia ||| Sleep Initiation and Maintenance Disorders ||| Depression ||| Hypertension ||| Pleural Effusion ||| Pulmonary Embolism ||| Constipation ||| Gastrointestinal Hemorrhage ||| Gastritis ||| Deglutition Disorders ||| Pruritus ||| Acne Vulgaris ||| Nail Diseases
	CHEMBL1201182	D002280	TEMSIROLIMUS	Carcinoma, Basal Cell	0	0.0419756	D002386 ||| D012852 ||| D013921 ||| D000740 ||| D006937 ||| D015228 ||| D007319 ||| D003863 ||| D006973 ||| D010996 ||| D011655 ||| D003248 ||| D006471 ||| D005756 ||| D003680 ||| D011537 ||| D000152 ||| D009260	Cataract ||| Sinusitis ||| Thrombocytopenia ||| Anemia ||| Hypercholesterolemia ||| Hypertriglyceridemia ||| Sleep Initiation and Maintenance Disorders ||| Depression ||| Hypertension ||| Pleural Effusion ||| Pulmonary Embolism ||| Constipation ||| Gastrointestinal Hemorrhage ||| Gastritis ||| Deglutition Disorders ||| Pruritus ||| Acne Vulgaris ||| Nail Diseases
	CHEMBL1201182	D000230	TEMSIROLIMUS	Adenocarcinoma	0	0.0160677	D002386 ||| D012852 ||| D000740 ||| D006937 ||| D015228 ||| D007319 ||| D003863 ||| D006973 ||| D011655 ||| D003248 ||| D005756 ||| D000152	Cataract ||| Sinusitis ||| Anemia ||| Hypercholesterolemia ||| Hypertriglyceridemia ||| Sleep Initiation and Maintenance Disorders ||| Depression ||| Hypertension ||| Pulmonary Embolism ||| Constipation ||| Gastritis ||| Acne Vulgaris
	CHEMBL1201182	D002386	TEMSIROLIMUS	Cataract	1	0.0506656	D012852 ||| D013921 ||| D000740 ||| D006937 ||| D015228 ||| D007319 ||| D003863 ||| D006973 ||| D010996 ||| D011655 ||| D003248 ||| D006471 ||| D005756 ||| D003680 ||| D011537 ||| D000152 ||| D009260	Sinusitis ||| Thrombocytopenia ||| Anemia ||| Hypercholesterolemia ||| Hypertriglyceridemia ||| Sleep Initiation and Maintenance Disorders ||| Depression ||| Hypertension ||| Pleural Effusion ||| Pulmonary Embolism ||| Constipation ||| Gastrointestinal Hemorrhage ||| Gastritis ||| Deglutition Disorders ||| Pruritus ||| Acne Vulgaris ||| Nail Diseases
	CHEMBL1201182	D006552	TEMSIROLIMUS	Hernia, Inguinal	0	0.0424674	D002386 ||| D012852 ||| D013921 ||| D000740 ||| D006937 ||| D015228 ||| D007319 ||| D003863 ||| D006973 ||| D010996 ||| D011655 ||| D003248 ||| D006471 ||| D005756 ||| D003680 ||| D011537 ||| D000152 ||| D009260	Cataract ||| Sinusitis ||| Thrombocytopenia ||| Anemia ||| Hypercholesterolemia ||| Hypertriglyceridemia ||| Sleep Initiation and Maintenance Disorders ||| Depression ||| Hypertension ||| Pleural Effusion ||| Pulmonary Embolism ||| Constipation ||| Gastrointestinal Hemorrhage ||| Gastritis ||| Deglutition Disorders ||| Pruritus ||| Acne Vulgaris ||| Nail Diseases
	CHEMBL1201182	D012005	TEMSIROLIMUS	Rectal Prolapse	0	0.0999559	D002386 ||| D012852 ||| D000740 ||| D006937 ||| D015228 ||| D007319 ||| D003863 ||| D006973 ||| D011655 ||| D003248 ||| D005756 ||| D000152	Cataract ||| Sinusitis ||| Anemia ||| Hypercholesterolemia ||| Hypertriglyceridemia ||| Sleep Initiation and Maintenance Disorders ||| Depression ||| Hypertension ||| Pulmonary Embolism ||| Constipation ||| Gastritis ||| Acne Vulgaris
	CHEMBL1201182	D014029	TEMSIROLIMUS	Tobacco Use Disorder	0	0.0724227	D002386 ||| D012852 ||| D000740 ||| D006937 ||| D015228 ||| D007319 ||| D003863 ||| D006973 ||| D011655 ||| D003248 ||| D005756 ||| D000152	Cataract ||| Sinusitis ||| Anemia ||| Hypercholesterolemia ||| Hypertriglyceridemia ||| Sleep Initiation and Maintenance Disorders ||| Depression ||| Hypertension ||| Pulmonary Embolism ||| Constipation ||| Gastritis ||| Acne Vulgaris
	CHEMBL1201182	D009203	TEMSIROLIMUS	Myocardial Infarction	0	0.245687	D002386 ||| D012852 ||| D013921 ||| D000740 ||| D006937 ||| D015228 ||| D007319 ||| D003863 ||| D006973 ||| D010996 ||| D011655 ||| D003248 ||| D006471 ||| D005756 ||| D003680 ||| D011537 ||| D000152 ||| D009260	Cataract ||| Sinusitis ||| Thrombocytopenia ||| Anemia ||| Hypercholesterolemia ||| Hypertriglyceridemia ||| Sleep Initiation and Maintenance Disorders ||| Depression ||| Hypertension ||| Pleural Effusion ||| Pulmonary Embolism ||| Constipation ||| Gastrointestinal Hemorrhage ||| Gastritis ||| Deglutition Disorders ||| Pruritus ||| Acne Vulgaris ||| Nail Diseases
	CHEMBL1201182	D005756	TEMSIROLIMUS	Gastritis	1	0.0602083	D002386 ||| D012852 ||| D013921 ||| D000740 ||| D006937 ||| D015228 ||| D007319 ||| D003863 ||| D006973 ||| D010996 ||| D011655 ||| D003248 ||| D006471 ||| D003680 ||| D011537 ||| D000152 ||| D009260	Cataract ||| Sinusitis ||| Thrombocytopenia ||| Anemia ||| Hypercholesterolemia ||| Hypertriglyceridemia ||| Sleep Initiation and Maintenance Disorders ||| Depression ||| Hypertension ||| Pleural Effusion ||| Pulmonary Embolism ||| Constipation ||| Gastrointestinal Hemorrhage ||| Deglutition Disorders ||| Pruritus ||| Acne Vulgaris ||| Nail Diseases
	CHEMBL1201182	D006548	TEMSIROLIMUS	Hernia, Diaphragmatic	0	0.0675251	D002386 ||| D012852 ||| D013921 ||| D000740 ||| D006937 ||| D015228 ||| D007319 ||| D003863 ||| D006973 ||| D010996 ||| D011655 ||| D003248 ||| D006471 ||| D005756 ||| D003680 ||| D011537 ||| D000152 ||| D009260	Cataract ||| Sinusitis ||| Thrombocytopenia ||| Anemia ||| Hypercholesterolemia ||| Hypertriglyceridemia ||| Sleep Initiation and Maintenance Disorders ||| Depression ||| Hypertension ||| Pleural Effusion ||| Pulmonary Embolism ||| Constipation ||| Gastrointestinal Hemorrhage ||| Gastritis ||| Deglutition Disorders ||| Pruritus ||| Acne Vulgaris ||| Nail Diseases
	CHEMBL1201182	D000076385	TEMSIROLIMUS	Diverticular Diseases	0	0.0486697	D002386 ||| D012852 ||| D000740 ||| D006937 ||| D015228 ||| D007319 ||| D003863 ||| D006973 ||| D011655 ||| D003248 ||| D005756 ||| D000152	Cataract ||| Sinusitis ||| Anemia ||| Hypercholesterolemia ||| Hypertriglyceridemia ||| Sleep Initiation and Maintenance Disorders ||| Depression ||| Hypertension ||| Pulmonary Embolism ||| Constipation ||| Gastritis ||| Acne Vulgaris
	CHEMBL1201182	D007319	TEMSIROLIMUS	Sleep Initiation and Maintenance Disorders	1	0.0576254	D002386 ||| D012852 ||| D013921 ||| D000740 ||| D006937 ||| D015228 ||| D003863 ||| D006973 ||| D010996 ||| D011655 ||| D003248 ||| D006471 ||| D005756 ||| D003680 ||| D011537 ||| D000152 ||| D009260	Cataract ||| Sinusitis ||| Thrombocytopenia ||| Anemia ||| Hypercholesterolemia ||| Hypertriglyceridemia ||| Depression ||| Hypertension ||| Pleural Effusion ||| Pulmonary Embolism ||| Constipation ||| Gastrointestinal Hemorrhage ||| Gastritis ||| Deglutition Disorders ||| Pruritus ||| Acne Vulgaris ||| Nail Diseases
	CHEMBL1201182	D009290	TEMSIROLIMUS	Narcolepsy	0	0.0291553	D002386 ||| D012852 ||| D013921 ||| D000740 ||| D006937 ||| D015228 ||| D007319 ||| D003863 ||| D006973 ||| D010996 ||| D011655 ||| D003248 ||| D006471 ||| D005756 ||| D003680 ||| D011537 ||| D000152 ||| D009260	Cataract ||| Sinusitis ||| Thrombocytopenia ||| Anemia ||| Hypercholesterolemia ||| Hypertriglyceridemia ||| Sleep Initiation and Maintenance Disorders ||| Depression ||| Hypertension ||| Pleural Effusion ||| Pulmonary Embolism ||| Constipation ||| Gastrointestinal Hemorrhage ||| Gastritis ||| Deglutition Disorders ||| Pruritus ||| Acne Vulgaris ||| Nail Diseases
	CHEMBL1201182	D003922	TEMSIROLIMUS	Diabetes Mellitus, Type 1	0	0.0565754	D002386 ||| D012852 ||| D000740 ||| D006937 ||| D015228 ||| D007319 ||| D003863 ||| D006973 ||| D011655 ||| D003248 ||| D005756 ||| D000152	Cataract ||| Sinusitis ||| Anemia ||| Hypercholesterolemia ||| Hypertriglyceridemia ||| Sleep Initiation and Maintenance Disorders ||| Depression ||| Hypertension ||| Pulmonary Embolism ||| Constipation ||| Gastritis ||| Acne Vulgaris
	CHEMBL1201182	D002446	TEMSIROLIMUS	Celiac Disease	0	0.025872	D002386 ||| D012852 ||| D000740 ||| D006937 ||| D015228 ||| D007319 ||| D003863 ||| D006973 ||| D011655 ||| D003248 ||| D005756 ||| D000152	Cataract ||| Sinusitis ||| Anemia ||| Hypercholesterolemia ||| Hypertriglyceridemia ||| Sleep Initiation and Maintenance Disorders ||| Depression ||| Hypertension ||| Pulmonary Embolism ||| Constipation ||| Gastritis ||| Acne Vulgaris
	CHEMBL1201182	D008105	TEMSIROLIMUS	Liver Cirrhosis, Biliary	0	0.0880819	D002386 ||| D012852 ||| D000740 ||| D006937 ||| D015228 ||| D007319 ||| D003863 ||| D006973 ||| D011655 ||| D003248 ||| D005756 ||| D000152	Cataract ||| Sinusitis ||| Anemia ||| Hypercholesterolemia ||| Hypertriglyceridemia ||| Sleep Initiation and Maintenance Disorders ||| Depression ||| Hypertension ||| Pulmonary Embolism ||| Constipation ||| Gastritis ||| Acne Vulgaris
	CHEMBL1201182	D014820	TEMSIROLIMUS	Vitiligo	0	0.0284875	D002386 ||| D012852 ||| D000740 ||| D006937 ||| D015228 ||| D007319 ||| D003863 ||| D006973 ||| D011655 ||| D003248 ||| D005756 ||| D000152	Cataract ||| Sinusitis ||| Anemia ||| Hypercholesterolemia ||| Hypertriglyceridemia ||| Sleep Initiation and Maintenance Disorders ||| Depression ||| Hypertension ||| Pulmonary Embolism ||| Constipation ||| Gastritis ||| Acne Vulgaris
	CHEMBL1201182	D009798	TEMSIROLIMUS	Ocular Hypertension	0	0.0619792	D002386 ||| D012852 ||| D000740 ||| D006937 ||| D015228 ||| D007319 ||| D003863 ||| D006973 ||| D011655 ||| D003248 ||| D005756 ||| D000152	Cataract ||| Sinusitis ||| Anemia ||| Hypercholesterolemia ||| Hypertriglyceridemia ||| Sleep Initiation and Maintenance Disorders ||| Depression ||| Hypertension ||| Pulmonary Embolism ||| Constipation ||| Gastritis ||| Acne Vulgaris
	CHEMBL1201182	D009447	TEMSIROLIMUS	Neuroblastoma	0	0.0497595	D002386 ||| D012852 ||| D000740 ||| D006937 ||| D015228 ||| D007319 ||| D003863 ||| D006973 ||| D011655 ||| D003248 ||| D005756 ||| D000152	Cataract ||| Sinusitis ||| Anemia ||| Hypercholesterolemia ||| Hypertriglyceridemia ||| Sleep Initiation and Maintenance Disorders ||| Depression ||| Hypertension ||| Pulmonary Embolism ||| Constipation ||| Gastritis ||| Acne Vulgaris
	CHEMBL1201182	D012559	TEMSIROLIMUS	Schizophrenia	0	0.122971	D002386 ||| D012852 ||| D013921 ||| D000740 ||| D006937 ||| D015228 ||| D007319 ||| D003863 ||| D006973 ||| D010996 ||| D011655 ||| D003248 ||| D006471 ||| D005756 ||| D003680 ||| D011537 ||| D000152 ||| D009260	Cataract ||| Sinusitis ||| Thrombocytopenia ||| Anemia ||| Hypercholesterolemia ||| Hypertriglyceridemia ||| Sleep Initiation and Maintenance Disorders ||| Depression ||| Hypertension ||| Pleural Effusion ||| Pulmonary Embolism ||| Constipation ||| Gastrointestinal Hemorrhage ||| Gastritis ||| Deglutition Disorders ||| Pruritus ||| Acne Vulgaris ||| Nail Diseases
	CHEMBL1201182	D000690	TEMSIROLIMUS	Amyotrophic Lateral Sclerosis	0	0.0491475	D002386 ||| D012852 ||| D000740 ||| D006937 ||| D015228 ||| D007319 ||| D003863 ||| D006973 ||| D011655 ||| D003248 ||| D005756 ||| D000152	Cataract ||| Sinusitis ||| Anemia ||| Hypercholesterolemia ||| Hypertriglyceridemia ||| Sleep Initiation and Maintenance Disorders ||| Depression ||| Hypertension ||| Pulmonary Embolism ||| Constipation ||| Gastritis ||| Acne Vulgaris
	CHEMBL1201182	D008180	TEMSIROLIMUS	Lupus Erythematosus, Systemic	0	0.0192084	D002386 ||| D012852 ||| D013921 ||| D000740 ||| D006937 ||| D015228 ||| D007319 ||| D003863 ||| D006973 ||| D010996 ||| D011655 ||| D003248 ||| D006471 ||| D005756 ||| D003680 ||| D011537 ||| D000152 ||| D009260	Cataract ||| Sinusitis ||| Thrombocytopenia ||| Anemia ||| Hypercholesterolemia ||| Hypertriglyceridemia ||| Sleep Initiation and Maintenance Disorders ||| Depression ||| Hypertension ||| Pleural Effusion ||| Pulmonary Embolism ||| Constipation ||| Gastrointestinal Hemorrhage ||| Gastritis ||| Deglutition Disorders ||| Pruritus ||| Acne Vulgaris ||| Nail Diseases
	CHEMBL1201182	D000437	TEMSIROLIMUS	Alcoholism	0	0.117294	D002386 ||| D012852 ||| D000740 ||| D006937 ||| D015228 ||| D007319 ||| D003863 ||| D006973 ||| D011655 ||| D003248 ||| D005756 ||| D000152	Cataract ||| Sinusitis ||| Anemia ||| Hypercholesterolemia ||| Hypertriglyceridemia ||| Sleep Initiation and Maintenance Disorders ||| Depression ||| Hypertension ||| Pulmonary Embolism ||| Constipation ||| Gastritis ||| Acne Vulgaris
	CHEMBL1201182	D000067877	TEMSIROLIMUS	Autism Spectrum Disorder	0	0.00881699	D002386 ||| D012852 ||| D000740 ||| D006937 ||| D015228 ||| D007319 ||| D003863 ||| D006973 ||| D011655 ||| D003248 ||| D005756 ||| D000152	Cataract ||| Sinusitis ||| Anemia ||| Hypercholesterolemia ||| Hypertriglyceridemia ||| Sleep Initiation and Maintenance Disorders ||| Depression ||| Hypertension ||| Pulmonary Embolism ||| Constipation ||| Gastritis ||| Acne Vulgaris
	CHEMBL1201182	D001714	TEMSIROLIMUS	Bipolar Disorder	0	0.094579	D002386 ||| D012852 ||| D013921 ||| D000740 ||| D006937 ||| D015228 ||| D007319 ||| D003863 ||| D006973 ||| D010996 ||| D011655 ||| D003248 ||| D006471 ||| D005756 ||| D003680 ||| D011537 ||| D000152 ||| D009260	Cataract ||| Sinusitis ||| Thrombocytopenia ||| Anemia ||| Hypercholesterolemia ||| Hypertriglyceridemia ||| Sleep Initiation and Maintenance Disorders ||| Depression ||| Hypertension ||| Pleural Effusion ||| Pulmonary Embolism ||| Constipation ||| Gastrointestinal Hemorrhage ||| Gastritis ||| Deglutition Disorders ||| Pruritus ||| Acne Vulgaris ||| Nail Diseases
	CHEMBL1201182	D009771	TEMSIROLIMUS	Obsessive-Compulsive Disorder	0	0.0442218	D002386 ||| D012852 ||| D000740 ||| D006937 ||| D015228 ||| D007319 ||| D003863 ||| D006973 ||| D011655 ||| D003248 ||| D005756 ||| D000152	Cataract ||| Sinusitis ||| Anemia ||| Hypercholesterolemia ||| Hypertriglyceridemia ||| Sleep Initiation and Maintenance Disorders ||| Depression ||| Hypertension ||| Pulmonary Embolism ||| Constipation ||| Gastritis ||| Acne Vulgaris
	CHEMBL1201182	D003924	TEMSIROLIMUS	Diabetes Mellitus, Type 2	0	0.0934227	D002386 ||| D012852 ||| D000740 ||| D006937 ||| D015228 ||| D007319 ||| D003863 ||| D006973 ||| D011655 ||| D003248 ||| D005756 ||| D000152	Cataract ||| Sinusitis ||| Anemia ||| Hypercholesterolemia ||| Hypertriglyceridemia ||| Sleep Initiation and Maintenance Disorders ||| Depression ||| Hypertension ||| Pulmonary Embolism ||| Constipation ||| Gastritis ||| Acne Vulgaris
	CHEMBL1201182	D000544	TEMSIROLIMUS	Alzheimer Disease	0	0.0435744	D002386 ||| D012852 ||| D000740 ||| D006937 ||| D015228 ||| D007319 ||| D003863 ||| D006973 ||| D011655 ||| D003248 ||| D005756 ||| D000152	Cataract ||| Sinusitis ||| Anemia ||| Hypercholesterolemia ||| Hypertriglyceridemia ||| Sleep Initiation and Maintenance Disorders ||| Depression ||| Hypertension ||| Pulmonary Embolism ||| Constipation ||| Gastritis ||| Acne Vulgaris
	CHEMBL1201182	D004827	TEMSIROLIMUS	Epilepsy	0	0.0283093	D002386 ||| D012852 ||| D013921 ||| D000740 ||| D006937 ||| D015228 ||| D007319 ||| D003863 ||| D006973 ||| D010996 ||| D011655 ||| D003248 ||| D006471 ||| D005756 ||| D003680 ||| D011537 ||| D000152 ||| D009260	Cataract ||| Sinusitis ||| Thrombocytopenia ||| Anemia ||| Hypercholesterolemia ||| Hypertriglyceridemia ||| Sleep Initiation and Maintenance Disorders ||| Depression ||| Hypertension ||| Pleural Effusion ||| Pulmonary Embolism ||| Constipation ||| Gastrointestinal Hemorrhage ||| Gastritis ||| Deglutition Disorders ||| Pruritus ||| Acne Vulgaris ||| Nail Diseases
	CHEMBL1201182	D005901	TEMSIROLIMUS	Glaucoma	0	0.0648075	D002386 ||| D012852 ||| D013921 ||| D000740 ||| D006937 ||| D015228 ||| D007319 ||| D003863 ||| D006973 ||| D010996 ||| D011655 ||| D003248 ||| D006471 ||| D005756 ||| D003680 ||| D011537 ||| D000152 ||| D009260	Cataract ||| Sinusitis ||| Thrombocytopenia ||| Anemia ||| Hypercholesterolemia ||| Hypertriglyceridemia ||| Sleep Initiation and Maintenance Disorders ||| Depression ||| Hypertension ||| Pleural Effusion ||| Pulmonary Embolism ||| Constipation ||| Gastrointestinal Hemorrhage ||| Gastritis ||| Deglutition Disorders ||| Pruritus ||| Acne Vulgaris ||| Nail Diseases
	CHEMBL1201182	D051436	TEMSIROLIMUS	Renal Insufficiency, Chronic	0	0.0764846	D002386 ||| D012852 ||| D000740 ||| D006937 ||| D015228 ||| D007319 ||| D003863 ||| D006973 ||| D011655 ||| D003248 ||| D005756 ||| D000152	Cataract ||| Sinusitis ||| Anemia ||| Hypercholesterolemia ||| Hypertriglyceridemia ||| Sleep Initiation and Maintenance Disorders ||| Depression ||| Hypertension ||| Pulmonary Embolism ||| Constipation ||| Gastritis ||| Acne Vulgaris
	CHEMBL1201182	D013167	TEMSIROLIMUS	Spondylitis, Ankylosing	0	0.0474075	D002386 ||| D012852 ||| D000740 ||| D006937 ||| D015228 ||| D007319 ||| D003863 ||| D006973 ||| D011655 ||| D003248 ||| D005756 ||| D000152	Cataract ||| Sinusitis ||| Anemia ||| Hypercholesterolemia ||| Hypertriglyceridemia ||| Sleep Initiation and Maintenance Disorders ||| Depression ||| Hypertension ||| Pulmonary Embolism ||| Constipation ||| Gastritis ||| Acne Vulgaris
	CHEMBL1201182	D003863	TEMSIROLIMUS	Depression	1	0.146244	D002386 ||| D012852 ||| D013921 ||| D000740 ||| D006937 ||| D015228 ||| D007319 ||| D006973 ||| D010996 ||| D011655 ||| D003248 ||| D006471 ||| D005756 ||| D003680 ||| D011537 ||| D000152 ||| D009260	Cataract ||| Sinusitis ||| Thrombocytopenia ||| Anemia ||| Hypercholesterolemia ||| Hypertriglyceridemia ||| Sleep Initiation and Maintenance Disorders ||| Hypertension ||| Pleural Effusion ||| Pulmonary Embolism ||| Constipation ||| Gastrointestinal Hemorrhage ||| Gastritis ||| Deglutition Disorders ||| Pruritus ||| Acne Vulgaris ||| Nail Diseases
	CHEMBL1201182	D010003	TEMSIROLIMUS	Osteoarthritis	0	0.108362	D002386 ||| D012852 ||| D013921 ||| D000740 ||| D006937 ||| D015228 ||| D007319 ||| D003863 ||| D006973 ||| D010996 ||| D011655 ||| D003248 ||| D006471 ||| D005756 ||| D003680 ||| D011537 ||| D000152 ||| D009260	Cataract ||| Sinusitis ||| Thrombocytopenia ||| Anemia ||| Hypercholesterolemia ||| Hypertriglyceridemia ||| Sleep Initiation and Maintenance Disorders ||| Depression ||| Hypertension ||| Pleural Effusion ||| Pulmonary Embolism ||| Constipation ||| Gastrointestinal Hemorrhage ||| Gastritis ||| Deglutition Disorders ||| Pruritus ||| Acne Vulgaris ||| Nail Diseases
	CHEMBL1201182	D000419	TEMSIROLIMUS	Albuminuria	0	0.0698371	D002386 ||| D012852 ||| D000740 ||| D006937 ||| D015228 ||| D007319 ||| D003863 ||| D006973 ||| D011655 ||| D003248 ||| D005756 ||| D000152	Cataract ||| Sinusitis ||| Anemia ||| Hypercholesterolemia ||| Hypertriglyceridemia ||| Sleep Initiation and Maintenance Disorders ||| Depression ||| Hypertension ||| Pulmonary Embolism ||| Constipation ||| Gastritis ||| Acne Vulgaris
	CHEMBL1201182	D001281	TEMSIROLIMUS	Atrial Fibrillation	0	0.0331619	D002386 ||| D012852 ||| D013921 ||| D000740 ||| D006937 ||| D015228 ||| D007319 ||| D003863 ||| D006973 ||| D010996 ||| D011655 ||| D003248 ||| D006471 ||| D005756 ||| D003680 ||| D011537 ||| D000152 ||| D009260	Cataract ||| Sinusitis ||| Thrombocytopenia ||| Anemia ||| Hypercholesterolemia ||| Hypertriglyceridemia ||| Sleep Initiation and Maintenance Disorders ||| Depression ||| Hypertension ||| Pleural Effusion ||| Pulmonary Embolism ||| Constipation ||| Gastrointestinal Hemorrhage ||| Gastritis ||| Deglutition Disorders ||| Pruritus ||| Acne Vulgaris ||| Nail Diseases
	CHEMBL1201182	D006973	TEMSIROLIMUS	Hypertension	1	0.287148	D002386 ||| D012852 ||| D013921 ||| D000740 ||| D006937 ||| D015228 ||| D007319 ||| D003863 ||| D010996 ||| D011655 ||| D003248 ||| D006471 ||| D005756 ||| D003680 ||| D011537 ||| D000152 ||| D009260	Cataract ||| Sinusitis ||| Thrombocytopenia ||| Anemia ||| Hypercholesterolemia ||| Hypertriglyceridemia ||| Sleep Initiation and Maintenance Disorders ||| Depression ||| Pleural Effusion ||| Pulmonary Embolism ||| Constipation ||| Gastrointestinal Hemorrhage ||| Gastritis ||| Deglutition Disorders ||| Pruritus ||| Acne Vulgaris ||| Nail Diseases
	CHEMBL1201182	D006327	TEMSIROLIMUS	Heart Block	0	0.0264415	D002386 ||| D012852 ||| D013921 ||| D000740 ||| D006937 ||| D015228 ||| D007319 ||| D003863 ||| D006973 ||| D010996 ||| D011655 ||| D003248 ||| D006471 ||| D005756 ||| D003680 ||| D011537 ||| D000152 ||| D009260	Cataract ||| Sinusitis ||| Thrombocytopenia ||| Anemia ||| Hypercholesterolemia ||| Hypertriglyceridemia ||| Sleep Initiation and Maintenance Disorders ||| Depression ||| Hypertension ||| Pleural Effusion ||| Pulmonary Embolism ||| Constipation ||| Gastrointestinal Hemorrhage ||| Gastritis ||| Deglutition Disorders ||| Pruritus ||| Acne Vulgaris ||| Nail Diseases
	CHEMBL1201182	D055623	TEMSIROLIMUS	Keratosis, Actinic	0	0.077103	D002386 ||| D012852 ||| D013921 ||| D000740 ||| D006937 ||| D015228 ||| D007319 ||| D003863 ||| D006973 ||| D010996 ||| D011655 ||| D003248 ||| D006471 ||| D005756 ||| D003680 ||| D011537 ||| D000152 ||| D009260	Cataract ||| Sinusitis ||| Thrombocytopenia ||| Anemia ||| Hypercholesterolemia ||| Hypertriglyceridemia ||| Sleep Initiation and Maintenance Disorders ||| Depression ||| Hypertension ||| Pleural Effusion ||| Pulmonary Embolism ||| Constipation ||| Gastrointestinal Hemorrhage ||| Gastritis ||| Deglutition Disorders ||| Pruritus ||| Acne Vulgaris ||| Nail Diseases
	CHEMBL1201182	D001991	TEMSIROLIMUS	Bronchitis	0	0.0284271	D002386 ||| D012852 ||| D013921 ||| D000740 ||| D006937 ||| D015228 ||| D007319 ||| D003863 ||| D006973 ||| D010996 ||| D011655 ||| D003248 ||| D006471 ||| D005756 ||| D003680 ||| D011537 ||| D000152 ||| D009260	Cataract ||| Sinusitis ||| Thrombocytopenia ||| Anemia ||| Hypercholesterolemia ||| Hypertriglyceridemia ||| Sleep Initiation and Maintenance Disorders ||| Depression ||| Hypertension ||| Pleural Effusion ||| Pulmonary Embolism ||| Constipation ||| Gastrointestinal Hemorrhage ||| Gastritis ||| Deglutition Disorders ||| Pruritus ||| Acne Vulgaris ||| Nail Diseases
	CHEMBL1201182	D008175	TEMSIROLIMUS	Lung Neoplasms	0	0.0565947	D002386 ||| D012852 ||| D013921 ||| D000740 ||| D006937 ||| D015228 ||| D007319 ||| D003863 ||| D006973 ||| D010996 ||| D011655 ||| D003248 ||| D006471 ||| D005756 ||| D003680 ||| D011537 ||| D000152 ||| D009260	Cataract ||| Sinusitis ||| Thrombocytopenia ||| Anemia ||| Hypercholesterolemia ||| Hypertriglyceridemia ||| Sleep Initiation and Maintenance Disorders ||| Depression ||| Hypertension ||| Pleural Effusion ||| Pulmonary Embolism ||| Constipation ||| Gastrointestinal Hemorrhage ||| Gastritis ||| Deglutition Disorders ||| Pruritus ||| Acne Vulgaris ||| Nail Diseases
	CHEMBL1201182	D008545	TEMSIROLIMUS	Melanoma	0	0.0403477	D002386 ||| D012852 ||| D013921 ||| D000740 ||| D006937 ||| D015228 ||| D007319 ||| D003863 ||| D006973 ||| D010996 ||| D011655 ||| D003248 ||| D006471 ||| D005756 ||| D003680 ||| D011537 ||| D000152 ||| D009260	Cataract ||| Sinusitis ||| Thrombocytopenia ||| Anemia ||| Hypercholesterolemia ||| Hypertriglyceridemia ||| Sleep Initiation and Maintenance Disorders ||| Depression ||| Hypertension ||| Pleural Effusion ||| Pulmonary Embolism ||| Constipation ||| Gastrointestinal Hemorrhage ||| Gastritis ||| Deglutition Disorders ||| Pruritus ||| Acne Vulgaris ||| Nail Diseases
	CHEMBL1201182	D008228	TEMSIROLIMUS	Lymphoma, Non-Hodgkin	0	0.0213565	D002386 ||| D012852 ||| D013921 ||| D000740 ||| D006937 ||| D015228 ||| D007319 ||| D003863 ||| D006973 ||| D010996 ||| D011655 ||| D003248 ||| D006471 ||| D005756 ||| D003680 ||| D011537 ||| D000152 ||| D009260	Cataract ||| Sinusitis ||| Thrombocytopenia ||| Anemia ||| Hypercholesterolemia ||| Hypertriglyceridemia ||| Sleep Initiation and Maintenance Disorders ||| Depression ||| Hypertension ||| Pleural Effusion ||| Pulmonary Embolism ||| Constipation ||| Gastrointestinal Hemorrhage ||| Gastritis ||| Deglutition Disorders ||| Pruritus ||| Acne Vulgaris ||| Nail Diseases
	CHEMBL1201182	D002294	TEMSIROLIMUS	Carcinoma, Squamous Cell	0	0.0993271	D002386 ||| D012852 ||| D013921 ||| D000740 ||| D006937 ||| D015228 ||| D007319 ||| D003863 ||| D006973 ||| D010996 ||| D011655 ||| D003248 ||| D006471 ||| D005756 ||| D003680 ||| D011537 ||| D000152 ||| D009260	Cataract ||| Sinusitis ||| Thrombocytopenia ||| Anemia ||| Hypercholesterolemia ||| Hypertriglyceridemia ||| Sleep Initiation and Maintenance Disorders ||| Depression ||| Hypertension ||| Pleural Effusion ||| Pulmonary Embolism ||| Constipation ||| Gastrointestinal Hemorrhage ||| Gastritis ||| Deglutition Disorders ||| Pruritus ||| Acne Vulgaris ||| Nail Diseases
	CHEMBL1201182	D002349	TEMSIROLIMUS	Carpal Tunnel Syndrome	0	0.14693	D002386 ||| D012852 ||| D013921 ||| D000740 ||| D006937 ||| D015228 ||| D007319 ||| D003863 ||| D006973 ||| D010996 ||| D011655 ||| D003248 ||| D006471 ||| D005756 ||| D003680 ||| D011537 ||| D000152 ||| D009260	Cataract ||| Sinusitis ||| Thrombocytopenia ||| Anemia ||| Hypercholesterolemia ||| Hypertriglyceridemia ||| Sleep Initiation and Maintenance Disorders ||| Depression ||| Hypertension ||| Pleural Effusion ||| Pulmonary Embolism ||| Constipation ||| Gastrointestinal Hemorrhage ||| Gastritis ||| Deglutition Disorders ||| Pruritus ||| Acne Vulgaris ||| Nail Diseases
	CHEMBL1201182	D016883	TEMSIROLIMUS	Diabetic Ketoacidosis	0	0.0489003	D002386 ||| D012852 ||| D013921 ||| D000740 ||| D006937 ||| D015228 ||| D007319 ||| D003863 ||| D006973 ||| D010996 ||| D011655 ||| D003248 ||| D006471 ||| D005756 ||| D003680 ||| D011537 ||| D000152 ||| D009260	Cataract ||| Sinusitis ||| Thrombocytopenia ||| Anemia ||| Hypercholesterolemia ||| Hypertriglyceridemia ||| Sleep Initiation and Maintenance Disorders ||| Depression ||| Hypertension ||| Pleural Effusion ||| Pulmonary Embolism ||| Constipation ||| Gastrointestinal Hemorrhage ||| Gastritis ||| Deglutition Disorders ||| Pruritus ||| Acne Vulgaris ||| Nail Diseases
	CHEMBL1201182	D001749	TEMSIROLIMUS	Urinary Bladder Neoplasms	0	0.0338011	D002386 ||| D012852 ||| D013921 ||| D000740 ||| D006937 ||| D015228 ||| D007319 ||| D003863 ||| D006973 ||| D010996 ||| D011655 ||| D003248 ||| D006471 ||| D005756 ||| D003680 ||| D011537 ||| D000152 ||| D009260	Cataract ||| Sinusitis ||| Thrombocytopenia ||| Anemia ||| Hypercholesterolemia ||| Hypertriglyceridemia ||| Sleep Initiation and Maintenance Disorders ||| Depression ||| Hypertension ||| Pleural Effusion ||| Pulmonary Embolism ||| Constipation ||| Gastrointestinal Hemorrhage ||| Gastritis ||| Deglutition Disorders ||| Pruritus ||| Acne Vulgaris ||| Nail Diseases
	CHEMBL1201182	D007889	TEMSIROLIMUS	Leiomyoma	0	0.0468813	D002386 ||| D012852 ||| D013921 ||| D000740 ||| D006937 ||| D015228 ||| D007319 ||| D003863 ||| D006973 ||| D010996 ||| D011655 ||| D003248 ||| D006471 ||| D005756 ||| D003680 ||| D011537 ||| D000152 ||| D009260	Cataract ||| Sinusitis ||| Thrombocytopenia ||| Anemia ||| Hypercholesterolemia ||| Hypertriglyceridemia ||| Sleep Initiation and Maintenance Disorders ||| Depression ||| Hypertension ||| Pleural Effusion ||| Pulmonary Embolism ||| Constipation ||| Gastrointestinal Hemorrhage ||| Gastritis ||| Deglutition Disorders ||| Pruritus ||| Acne Vulgaris ||| Nail Diseases
	CHEMBL1201182	D018798	TEMSIROLIMUS	Anemia, Iron-Deficiency	0	0.0352103	D002386 ||| D012852 ||| D013921 ||| D000740 ||| D006937 ||| D015228 ||| D007319 ||| D003863 ||| D006973 ||| D010996 ||| D011655 ||| D003248 ||| D006471 ||| D005756 ||| D003680 ||| D011537 ||| D000152 ||| D009260	Cataract ||| Sinusitis ||| Thrombocytopenia ||| Anemia ||| Hypercholesterolemia ||| Hypertriglyceridemia ||| Sleep Initiation and Maintenance Disorders ||| Depression ||| Hypertension ||| Pleural Effusion ||| Pulmonary Embolism ||| Constipation ||| Gastrointestinal Hemorrhage ||| Gastritis ||| Deglutition Disorders ||| Pruritus ||| Acne Vulgaris ||| Nail Diseases
	CHEMBL1201182	D000380	TEMSIROLIMUS	Agranulocytosis	0	0.0372014	D002386 ||| D012852 ||| D013921 ||| D000740 ||| D006937 ||| D007319 ||| D003863 ||| D006973 ||| D010996 ||| D011655 ||| D003248 ||| D006471 ||| D005756 ||| D003680 ||| D011537 ||| D000152 ||| D009260	Cataract ||| Sinusitis ||| Thrombocytopenia ||| Anemia ||| Hypercholesterolemia ||| Sleep Initiation and Maintenance Disorders ||| Depression ||| Hypertension ||| Pleural Effusion ||| Pulmonary Embolism ||| Constipation ||| Gastrointestinal Hemorrhage ||| Gastritis ||| Deglutition Disorders ||| Pruritus ||| Acne Vulgaris ||| Nail Diseases
	CHEMBL1201182	D012893	TEMSIROLIMUS	Sleep Wake Disorders	0	0.229213	D002386 ||| D012852 ||| D013921 ||| D000740 ||| D006937 ||| D015228 ||| D007319 ||| D003863 ||| D006973 ||| D010996 ||| D011655 ||| D003248 ||| D006471 ||| D005756 ||| D003680 ||| D011537 ||| D000152 ||| D009260	Cataract ||| Sinusitis ||| Thrombocytopenia ||| Anemia ||| Hypercholesterolemia ||| Hypertriglyceridemia ||| Sleep Initiation and Maintenance Disorders ||| Depression ||| Hypertension ||| Pleural Effusion ||| Pulmonary Embolism ||| Constipation ||| Gastrointestinal Hemorrhage ||| Gastritis ||| Deglutition Disorders ||| Pruritus ||| Acne Vulgaris ||| Nail Diseases
	CHEMBL1201182	D006429	TEMSIROLIMUS	Hemiplegia	0	0.0463131	D002386 ||| D012852 ||| D013921 ||| D000740 ||| D006937 ||| D007319 ||| D003863 ||| D006973 ||| D010996 ||| D011655 ||| D003248 ||| D006471 ||| D005756 ||| D003680 ||| D011537 ||| D000152 ||| D009260	Cataract ||| Sinusitis ||| Thrombocytopenia ||| Anemia ||| Hypercholesterolemia ||| Sleep Initiation and Maintenance Disorders ||| Depression ||| Hypertension ||| Pleural Effusion ||| Pulmonary Embolism ||| Constipation ||| Gastrointestinal Hemorrhage ||| Gastritis ||| Deglutition Disorders ||| Pruritus ||| Acne Vulgaris ||| Nail Diseases
	CHEMBL1201182	D011655	TEMSIROLIMUS	Pulmonary Embolism	1	0.0787274	D002386 ||| D012852 ||| D013921 ||| D000740 ||| D006937 ||| D015228 ||| D007319 ||| D003863 ||| D006973 ||| D010996 ||| D003248 ||| D006471 ||| D005756 ||| D003680 ||| D011537 ||| D000152 ||| D009260	Cataract ||| Sinusitis ||| Thrombocytopenia ||| Anemia ||| Hypercholesterolemia ||| Hypertriglyceridemia ||| Sleep Initiation and Maintenance Disorders ||| Depression ||| Hypertension ||| Pleural Effusion ||| Constipation ||| Gastrointestinal Hemorrhage ||| Gastritis ||| Deglutition Disorders ||| Pruritus ||| Acne Vulgaris ||| Nail Diseases
	CHEMBL1201182	D009202	TEMSIROLIMUS	Cardiomyopathies	0	0.058755	D002386 ||| D012852 ||| D013921 ||| D000740 ||| D006937 ||| D015228 ||| D007319 ||| D003863 ||| D006973 ||| D010996 ||| D011655 ||| D003248 ||| D006471 ||| D005756 ||| D003680 ||| D011537 ||| D000152 ||| D009260	Cataract ||| Sinusitis ||| Thrombocytopenia ||| Anemia ||| Hypercholesterolemia ||| Hypertriglyceridemia ||| Sleep Initiation and Maintenance Disorders ||| Depression ||| Hypertension ||| Pleural Effusion ||| Pulmonary Embolism ||| Constipation ||| Gastrointestinal Hemorrhage ||| Gastritis ||| Deglutition Disorders ||| Pruritus ||| Acne Vulgaris ||| Nail Diseases
	CHEMBL1201182	D013345	TEMSIROLIMUS	Subarachnoid Hemorrhage	0	0.0434926	D002386 ||| D012852 ||| D013921 ||| D000740 ||| D006937 ||| D015228 ||| D007319 ||| D003863 ||| D006973 ||| D010996 ||| D011655 ||| D003248 ||| D006471 ||| D005756 ||| D003680 ||| D011537 ||| D000152 ||| D009260	Cataract ||| Sinusitis ||| Thrombocytopenia ||| Anemia ||| Hypercholesterolemia ||| Hypertriglyceridemia ||| Sleep Initiation and Maintenance Disorders ||| Depression ||| Hypertension ||| Pleural Effusion ||| Pulmonary Embolism ||| Constipation ||| Gastrointestinal Hemorrhage ||| Gastritis ||| Deglutition Disorders ||| Pruritus ||| Acne Vulgaris ||| Nail Diseases
	CHEMBL1201182	D002543	TEMSIROLIMUS	Cerebral Hemorrhage	0	0.119842	D002386 ||| D012852 ||| D013921 ||| D000740 ||| D006937 ||| D015228 ||| D007319 ||| D003863 ||| D006973 ||| D010996 ||| D011655 ||| D003248 ||| D006471 ||| D005756 ||| D003680 ||| D011537 ||| D000152 ||| D009260	Cataract ||| Sinusitis ||| Thrombocytopenia ||| Anemia ||| Hypercholesterolemia ||| Hypertriglyceridemia ||| Sleep Initiation and Maintenance Disorders ||| Depression ||| Hypertension ||| Pleural Effusion ||| Pulmonary Embolism ||| Constipation ||| Gastrointestinal Hemorrhage ||| Gastritis ||| Deglutition Disorders ||| Pruritus ||| Acne Vulgaris ||| Nail Diseases
	CHEMBL1201182	D002544	TEMSIROLIMUS	Cerebral Infarction	0	0.072557	D002386 ||| D012852 ||| D013921 ||| D000740 ||| D006937 ||| D007319 ||| D003863 ||| D006973 ||| D010996 ||| D011655 ||| D003248 ||| D006471 ||| D005756 ||| D003680 ||| D011537 ||| D000152 ||| D009260	Cataract ||| Sinusitis ||| Thrombocytopenia ||| Anemia ||| Hypercholesterolemia ||| Sleep Initiation and Maintenance Disorders ||| Depression ||| Hypertension ||| Pleural Effusion ||| Pulmonary Embolism ||| Constipation ||| Gastrointestinal Hemorrhage ||| Gastritis ||| Deglutition Disorders ||| Pruritus ||| Acne Vulgaris ||| Nail Diseases
	CHEMBL1201182	D050197	TEMSIROLIMUS	Arteriosclerosis	0	0.145261	D002386 ||| D012852 ||| D013921 ||| D000740 ||| D006937 ||| D015228 ||| D007319 ||| D003863 ||| D006973 ||| D010996 ||| D011655 ||| D003248 ||| D006471 ||| D005756 ||| D003680 ||| D011537 ||| D000152 ||| D009260	Cataract ||| Sinusitis ||| Thrombocytopenia ||| Anemia ||| Hypercholesterolemia ||| Hypertriglyceridemia ||| Sleep Initiation and Maintenance Disorders ||| Depression ||| Hypertension ||| Pleural Effusion ||| Pulmonary Embolism ||| Constipation ||| Gastrointestinal Hemorrhage ||| Gastritis ||| Deglutition Disorders ||| Pruritus ||| Acne Vulgaris ||| Nail Diseases
	CHEMBL1201182	D010689	TEMSIROLIMUS	Phlebitis	0	0.0732618	D002386 ||| D012852 ||| D013921 ||| D000740 ||| D006937 ||| D007319 ||| D003863 ||| D006973 ||| D010996 ||| D011655 ||| D003248 ||| D006471 ||| D005756 ||| D003680 ||| D011537 ||| D000152 ||| D009260	Cataract ||| Sinusitis ||| Thrombocytopenia ||| Anemia ||| Hypercholesterolemia ||| Sleep Initiation and Maintenance Disorders ||| Depression ||| Hypertension ||| Pleural Effusion ||| Pulmonary Embolism ||| Constipation ||| Gastrointestinal Hemorrhage ||| Gastritis ||| Deglutition Disorders ||| Pruritus ||| Acne Vulgaris ||| Nail Diseases
	CHEMBL1201182	D006484	TEMSIROLIMUS	Hemorrhoids	0	0.10108	D002386 ||| D012852 ||| D013921 ||| D000740 ||| D006937 ||| D015228 ||| D007319 ||| D003863 ||| D006973 ||| D010996 ||| D011655 ||| D003248 ||| D006471 ||| D005756 ||| D003680 ||| D011537 ||| D000152 ||| D009260	Cataract ||| Sinusitis ||| Thrombocytopenia ||| Anemia ||| Hypercholesterolemia ||| Hypertriglyceridemia ||| Sleep Initiation and Maintenance Disorders ||| Depression ||| Hypertension ||| Pleural Effusion ||| Pulmonary Embolism ||| Constipation ||| Gastrointestinal Hemorrhage ||| Gastritis ||| Deglutition Disorders ||| Pruritus ||| Acne Vulgaris ||| Nail Diseases
	CHEMBL1201182	D007022	TEMSIROLIMUS	Hypotension	0	0.0499847	D002386 ||| D012852 ||| D013921 ||| D000740 ||| D006937 ||| D007319 ||| D003863 ||| D006973 ||| D010996 ||| D011655 ||| D003248 ||| D006471 ||| D005756 ||| D003680 ||| D011537 ||| D000152 ||| D009260	Cataract ||| Sinusitis ||| Thrombocytopenia ||| Anemia ||| Hypercholesterolemia ||| Sleep Initiation and Maintenance Disorders ||| Depression ||| Hypertension ||| Pleural Effusion ||| Pulmonary Embolism ||| Constipation ||| Gastrointestinal Hemorrhage ||| Gastritis ||| Deglutition Disorders ||| Pruritus ||| Acne Vulgaris ||| Nail Diseases
	CHEMBL1201182	D012852	TEMSIROLIMUS	Sinusitis	1	0.087291	D002386 ||| D013921 ||| D000740 ||| D006937 ||| D015228 ||| D007319 ||| D003863 ||| D006973 ||| D010996 ||| D011655 ||| D003248 ||| D006471 ||| D005756 ||| D003680 ||| D011537 ||| D000152 ||| D009260	Cataract ||| Thrombocytopenia ||| Anemia ||| Hypercholesterolemia ||| Hypertriglyceridemia ||| Sleep Initiation and Maintenance Disorders ||| Depression ||| Hypertension ||| Pleural Effusion ||| Pulmonary Embolism ||| Constipation ||| Gastrointestinal Hemorrhage ||| Gastritis ||| Deglutition Disorders ||| Pruritus ||| Acne Vulgaris ||| Nail Diseases
	CHEMBL1201182	D010996	TEMSIROLIMUS	Pleural Effusion	1	0.159452	D002386 ||| D012852 ||| D013921 ||| D000740 ||| D006937 ||| D007319 ||| D003863 ||| D006973 ||| D011655 ||| D003248 ||| D006471 ||| D005756 ||| D003680 ||| D011537 ||| D000152 ||| D009260	Cataract ||| Sinusitis ||| Thrombocytopenia ||| Anemia ||| Hypercholesterolemia ||| Sleep Initiation and Maintenance Disorders ||| Depression ||| Hypertension ||| Pulmonary Embolism ||| Constipation ||| Gastrointestinal Hemorrhage ||| Gastritis ||| Deglutition Disorders ||| Pruritus ||| Acne Vulgaris ||| Nail Diseases
	CHEMBL1201182	D011030	TEMSIROLIMUS	Pneumothorax	0	0.00768649	D002386 ||| D012852 ||| D013921 ||| D000740 ||| D006937 ||| D015228 ||| D007319 ||| D003863 ||| D006973 ||| D010996 ||| D011655 ||| D003248 ||| D006471 ||| D005756 ||| D003680 ||| D011537 ||| D000152 ||| D009260	Cataract ||| Sinusitis ||| Thrombocytopenia ||| Anemia ||| Hypercholesterolemia ||| Hypertriglyceridemia ||| Sleep Initiation and Maintenance Disorders ||| Depression ||| Hypertension ||| Pleural Effusion ||| Pulmonary Embolism ||| Constipation ||| Gastrointestinal Hemorrhage ||| Gastritis ||| Deglutition Disorders ||| Pruritus ||| Acne Vulgaris ||| Nail Diseases
	CHEMBL1201182	D014060	TEMSIROLIMUS	Tongue Diseases	0	0.0508601	D002386 ||| D012852 ||| D013921 ||| D000740 ||| D006937 ||| D007319 ||| D003863 ||| D006973 ||| D010996 ||| D011655 ||| D003248 ||| D006471 ||| D005756 ||| D003680 ||| D011537 ||| D000152 ||| D009260	Cataract ||| Sinusitis ||| Thrombocytopenia ||| Anemia ||| Hypercholesterolemia ||| Sleep Initiation and Maintenance Disorders ||| Depression ||| Hypertension ||| Pleural Effusion ||| Pulmonary Embolism ||| Constipation ||| Gastrointestinal Hemorrhage ||| Gastritis ||| Deglutition Disorders ||| Pruritus ||| Acne Vulgaris ||| Nail Diseases
	CHEMBL1201182	D004941	TEMSIROLIMUS	Esophagitis	0	0.070682	D002386 ||| D012852 ||| D013921 ||| D000740 ||| D006937 ||| D007319 ||| D003863 ||| D006973 ||| D010996 ||| D011655 ||| D003248 ||| D006471 ||| D005756 ||| D003680 ||| D011537 ||| D000152 ||| D009260	Cataract ||| Sinusitis ||| Thrombocytopenia ||| Anemia ||| Hypercholesterolemia ||| Sleep Initiation and Maintenance Disorders ||| Depression ||| Hypertension ||| Pleural Effusion ||| Pulmonary Embolism ||| Constipation ||| Gastrointestinal Hemorrhage ||| Gastritis ||| Deglutition Disorders ||| Pruritus ||| Acne Vulgaris ||| Nail Diseases
	CHEMBL1201182	D013276	TEMSIROLIMUS	Stomach Ulcer	0	0.355928	D002386 ||| D012852 ||| D013921 ||| D000740 ||| D006937 ||| D015228 ||| D007319 ||| D003863 ||| D006973 ||| D010996 ||| D011655 ||| D003248 ||| D006471 ||| D005756 ||| D003680 ||| D011537 ||| D000152 ||| D009260	Cataract ||| Sinusitis ||| Thrombocytopenia ||| Anemia ||| Hypercholesterolemia ||| Hypertriglyceridemia ||| Sleep Initiation and Maintenance Disorders ||| Depression ||| Hypertension ||| Pleural Effusion ||| Pulmonary Embolism ||| Constipation ||| Gastrointestinal Hemorrhage ||| Gastritis ||| Deglutition Disorders ||| Pruritus ||| Acne Vulgaris ||| Nail Diseases
	CHEMBL1201182	D004415	TEMSIROLIMUS	Dyspepsia	0	0.0207786	D002386 ||| D012852 ||| D013921 ||| D000740 ||| D006937 ||| D007319 ||| D003863 ||| D006973 ||| D010996 ||| D011655 ||| D003248 ||| D006471 ||| D005756 ||| D003680 ||| D011537 ||| D000152 ||| D009260	Cataract ||| Sinusitis ||| Thrombocytopenia ||| Anemia ||| Hypercholesterolemia ||| Sleep Initiation and Maintenance Disorders ||| Depression ||| Hypertension ||| Pleural Effusion ||| Pulmonary Embolism ||| Constipation ||| Gastrointestinal Hemorrhage ||| Gastritis ||| Deglutition Disorders ||| Pruritus ||| Acne Vulgaris ||| Nail Diseases
	CHEMBL1201182	D002769	TEMSIROLIMUS	Cholelithiasis	0	0.124802	D002386 ||| D012852 ||| D013921 ||| D000740 ||| D006937 ||| D015228 ||| D007319 ||| D003863 ||| D006973 ||| D010996 ||| D011655 ||| D003248 ||| D006471 ||| D005756 ||| D003680 ||| D011537 ||| D000152 ||| D009260	Cataract ||| Sinusitis ||| Thrombocytopenia ||| Anemia ||| Hypercholesterolemia ||| Hypertriglyceridemia ||| Sleep Initiation and Maintenance Disorders ||| Depression ||| Hypertension ||| Pleural Effusion ||| Pulmonary Embolism ||| Constipation ||| Gastrointestinal Hemorrhage ||| Gastritis ||| Deglutition Disorders ||| Pruritus ||| Acne Vulgaris ||| Nail Diseases
	CHEMBL1201182	D002764	TEMSIROLIMUS	Cholecystitis	0	0.0640214	D002386 ||| D012852 ||| D013921 ||| D000740 ||| D006937 ||| D015228 ||| D007319 ||| D003863 ||| D006973 ||| D010996 ||| D011655 ||| D003248 ||| D006471 ||| D005756 ||| D003680 ||| D011537 ||| D000152 ||| D009260	Cataract ||| Sinusitis ||| Thrombocytopenia ||| Anemia ||| Hypercholesterolemia ||| Hypertriglyceridemia ||| Sleep Initiation and Maintenance Disorders ||| Depression ||| Hypertension ||| Pleural Effusion ||| Pulmonary Embolism ||| Constipation ||| Gastrointestinal Hemorrhage ||| Gastritis ||| Deglutition Disorders ||| Pruritus ||| Acne Vulgaris ||| Nail Diseases
	CHEMBL1201182	D010195	TEMSIROLIMUS	Pancreatitis	0	0.0346585	D002386 ||| D012852 ||| D013921 ||| D000740 ||| D006937 ||| D015228 ||| D007319 ||| D003863 ||| D006973 ||| D010996 ||| D011655 ||| D003248 ||| D006471 ||| D005756 ||| D003680 ||| D011537 ||| D000152 ||| D009260	Cataract ||| Sinusitis ||| Thrombocytopenia ||| Anemia ||| Hypercholesterolemia ||| Hypertriglyceridemia ||| Sleep Initiation and Maintenance Disorders ||| Depression ||| Hypertension ||| Pleural Effusion ||| Pulmonary Embolism ||| Constipation ||| Gastrointestinal Hemorrhage ||| Gastritis ||| Deglutition Disorders ||| Pruritus ||| Acne Vulgaris ||| Nail Diseases
	CHEMBL1201182	D008286	TEMSIROLIMUS	Malabsorption Syndromes	0	0.0303455	D002386 ||| D012852 ||| D013921 ||| D000740 ||| D006937 ||| D007319 ||| D003863 ||| D006973 ||| D010996 ||| D011655 ||| D003248 ||| D006471 ||| D005756 ||| D003680 ||| D011537 ||| D000152 ||| D009260	Cataract ||| Sinusitis ||| Thrombocytopenia ||| Anemia ||| Hypercholesterolemia ||| Sleep Initiation and Maintenance Disorders ||| Depression ||| Hypertension ||| Pleural Effusion ||| Pulmonary Embolism ||| Constipation ||| Gastrointestinal Hemorrhage ||| Gastritis ||| Deglutition Disorders ||| Pruritus ||| Acne Vulgaris ||| Nail Diseases
	CHEMBL1201182	D002481	TEMSIROLIMUS	Cellulitis	0	0.136901	D002386 ||| D012852 ||| D013921 ||| D000740 ||| D006937 ||| D007319 ||| D003863 ||| D006973 ||| D010996 ||| D011655 ||| D003248 ||| D006471 ||| D005756 ||| D003680 ||| D011537 ||| D000152 ||| D009260	Cataract ||| Sinusitis ||| Thrombocytopenia ||| Anemia ||| Hypercholesterolemia ||| Sleep Initiation and Maintenance Disorders ||| Depression ||| Hypertension ||| Pleural Effusion ||| Pulmonary Embolism ||| Constipation ||| Gastrointestinal Hemorrhage ||| Gastritis ||| Deglutition Disorders ||| Pruritus ||| Acne Vulgaris ||| Nail Diseases
	CHEMBL1201182	D011537	TEMSIROLIMUS	Pruritus	1	0.0336623	D002386 ||| D012852 ||| D013921 ||| D000740 ||| D006937 ||| D007319 ||| D003863 ||| D006973 ||| D010996 ||| D011655 ||| D003248 ||| D006471 ||| D005756 ||| D003680 ||| D000152 ||| D009260	Cataract ||| Sinusitis ||| Thrombocytopenia ||| Anemia ||| Hypercholesterolemia ||| Sleep Initiation and Maintenance Disorders ||| Depression ||| Hypertension ||| Pleural Effusion ||| Pulmonary Embolism ||| Constipation ||| Gastrointestinal Hemorrhage ||| Gastritis ||| Deglutition Disorders ||| Acne Vulgaris ||| Nail Diseases
	CHEMBL1201182	D008010	TEMSIROLIMUS	Lichen Planus	0	0.136738	D002386 ||| D012852 ||| D013921 ||| D000740 ||| D006937 ||| D015228 ||| D007319 ||| D003863 ||| D006973 ||| D010996 ||| D011655 ||| D003248 ||| D006471 ||| D005756 ||| D003680 ||| D011537 ||| D000152 ||| D009260	Cataract ||| Sinusitis ||| Thrombocytopenia ||| Anemia ||| Hypercholesterolemia ||| Hypertriglyceridemia ||| Sleep Initiation and Maintenance Disorders ||| Depression ||| Hypertension ||| Pleural Effusion ||| Pulmonary Embolism ||| Constipation ||| Gastrointestinal Hemorrhage ||| Gastritis ||| Deglutition Disorders ||| Pruritus ||| Acne Vulgaris ||| Nail Diseases
	CHEMBL1201182	D017492	TEMSIROLIMUS	Keratosis, Seborrheic	0	0.0414488	D002386 ||| D012852 ||| D013921 ||| D000740 ||| D006937 ||| D015228 ||| D007319 ||| D003863 ||| D006973 ||| D010996 ||| D011655 ||| D003248 ||| D006471 ||| D005756 ||| D003680 ||| D011537 ||| D000152 ||| D009260	Cataract ||| Sinusitis ||| Thrombocytopenia ||| Anemia ||| Hypercholesterolemia ||| Hypertriglyceridemia ||| Sleep Initiation and Maintenance Disorders ||| Depression ||| Hypertension ||| Pleural Effusion ||| Pulmonary Embolism ||| Constipation ||| Gastrointestinal Hemorrhage ||| Gastritis ||| Deglutition Disorders ||| Pruritus ||| Acne Vulgaris ||| Nail Diseases
	CHEMBL1201182	D011704	TEMSIROLIMUS	Pyelonephritis	0	0.0435197	D002386 ||| D012852 ||| D013921 ||| D000740 ||| D006937 ||| D007319 ||| D003863 ||| D006973 ||| D010996 ||| D011655 ||| D003248 ||| D006471 ||| D005756 ||| D003680 ||| D011537 ||| D000152 ||| D009260	Cataract ||| Sinusitis ||| Thrombocytopenia ||| Anemia ||| Hypercholesterolemia ||| Sleep Initiation and Maintenance Disorders ||| Depression ||| Hypertension ||| Pleural Effusion ||| Pulmonary Embolism ||| Constipation ||| Gastrointestinal Hemorrhage ||| Gastritis ||| Deglutition Disorders ||| Pruritus ||| Acne Vulgaris ||| Nail Diseases
	CHEMBL1201182	D058186	TEMSIROLIMUS	Acute Kidney Injury	0	0.0391058	D002386 ||| D012852 ||| D013921 ||| D000740 ||| D006937 ||| D007319 ||| D003863 ||| D006973 ||| D010996 ||| D011655 ||| D003248 ||| D006471 ||| D005756 ||| D003680 ||| D011537 ||| D000152 ||| D009260	Cataract ||| Sinusitis ||| Thrombocytopenia ||| Anemia ||| Hypercholesterolemia ||| Sleep Initiation and Maintenance Disorders ||| Depression ||| Hypertension ||| Pleural Effusion ||| Pulmonary Embolism ||| Constipation ||| Gastrointestinal Hemorrhage ||| Gastritis ||| Deglutition Disorders ||| Pruritus ||| Acne Vulgaris ||| Nail Diseases
	CHEMBL1201182	D007676	TEMSIROLIMUS	Kidney Failure, Chronic	0	0.102968	D002386 ||| D012852 ||| D013921 ||| D000740 ||| D006937 ||| D015228 ||| D007319 ||| D003863 ||| D006973 ||| D010996 ||| D011655 ||| D003248 ||| D006471 ||| D005756 ||| D003680 ||| D011537 ||| D000152 ||| D009260	Cataract ||| Sinusitis ||| Thrombocytopenia ||| Anemia ||| Hypercholesterolemia ||| Hypertriglyceridemia ||| Sleep Initiation and Maintenance Disorders ||| Depression ||| Hypertension ||| Pleural Effusion ||| Pulmonary Embolism ||| Constipation ||| Gastrointestinal Hemorrhage ||| Gastritis ||| Deglutition Disorders ||| Pruritus ||| Acne Vulgaris ||| Nail Diseases
	CHEMBL1201182	D003556	TEMSIROLIMUS	Cystitis	0	0.0350489	D002386 ||| D012852 ||| D013921 ||| D000740 ||| D006937 ||| D015228 ||| D007319 ||| D003863 ||| D006973 ||| D010996 ||| D011655 ||| D003248 ||| D006471 ||| D005756 ||| D003680 ||| D011537 ||| D000152 ||| D009260	Cataract ||| Sinusitis ||| Thrombocytopenia ||| Anemia ||| Hypercholesterolemia ||| Hypertriglyceridemia ||| Sleep Initiation and Maintenance Disorders ||| Depression ||| Hypertension ||| Pleural Effusion ||| Pulmonary Embolism ||| Constipation ||| Gastrointestinal Hemorrhage ||| Gastritis ||| Deglutition Disorders ||| Pruritus ||| Acne Vulgaris ||| Nail Diseases
	CHEMBL1201182	D011470	TEMSIROLIMUS	Prostatic Hyperplasia	0	0.0247022	D002386 ||| D012852 ||| D013921 ||| D000740 ||| D006937 ||| D015228 ||| D007319 ||| D003863 ||| D006973 ||| D010996 ||| D011655 ||| D003248 ||| D006471 ||| D005756 ||| D003680 ||| D011537 ||| D000152 ||| D009260	Cataract ||| Sinusitis ||| Thrombocytopenia ||| Anemia ||| Hypercholesterolemia ||| Hypertriglyceridemia ||| Sleep Initiation and Maintenance Disorders ||| Depression ||| Hypertension ||| Pleural Effusion ||| Pulmonary Embolism ||| Constipation ||| Gastrointestinal Hemorrhage ||| Gastritis ||| Deglutition Disorders ||| Pruritus ||| Acne Vulgaris ||| Nail Diseases
	CHEMBL1201182	D011472	TEMSIROLIMUS	Prostatitis	0	0.0116798	D002386 ||| D012852 ||| D013921 ||| D000740 ||| D006937 ||| D007319 ||| D003863 ||| D006973 ||| D010996 ||| D011655 ||| D003248 ||| D006471 ||| D005756 ||| D003680 ||| D011537 ||| D000152 ||| D009260	Cataract ||| Sinusitis ||| Thrombocytopenia ||| Anemia ||| Hypercholesterolemia ||| Sleep Initiation and Maintenance Disorders ||| Depression ||| Hypertension ||| Pleural Effusion ||| Pulmonary Embolism ||| Constipation ||| Gastrointestinal Hemorrhage ||| Gastritis ||| Deglutition Disorders ||| Pruritus ||| Acne Vulgaris ||| Nail Diseases
	CHEMBL1201182	D005348	TEMSIROLIMUS	Fibrocystic Breast Disease	0	0.0286858	D002386 ||| D012852 ||| D013921 ||| D000740 ||| D006937 ||| D007319 ||| D003863 ||| D006973 ||| D010996 ||| D011655 ||| D003248 ||| D006471 ||| D005756 ||| D003680 ||| D011537 ||| D000152 ||| D009260	Cataract ||| Sinusitis ||| Thrombocytopenia ||| Anemia ||| Hypercholesterolemia ||| Sleep Initiation and Maintenance Disorders ||| Depression ||| Hypertension ||| Pleural Effusion ||| Pulmonary Embolism ||| Constipation ||| Gastrointestinal Hemorrhage ||| Gastritis ||| Deglutition Disorders ||| Pruritus ||| Acne Vulgaris ||| Nail Diseases
	CHEMBL1201182	D006177	TEMSIROLIMUS	Gynecomastia	0	0.012326	D002386 ||| D012852 ||| D013921 ||| D000740 ||| D006937 ||| D015228 ||| D007319 ||| D003863 ||| D006973 ||| D010996 ||| D011655 ||| D003248 ||| D006471 ||| D005756 ||| D003680 ||| D011537 ||| D000152 ||| D009260	Cataract ||| Sinusitis ||| Thrombocytopenia ||| Anemia ||| Hypercholesterolemia ||| Hypertriglyceridemia ||| Sleep Initiation and Maintenance Disorders ||| Depression ||| Hypertension ||| Pleural Effusion ||| Pulmonary Embolism ||| Constipation ||| Gastrointestinal Hemorrhage ||| Gastritis ||| Deglutition Disorders ||| Pruritus ||| Acne Vulgaris ||| Nail Diseases
	CHEMBL1201182	D004715	TEMSIROLIMUS	Endometriosis	0	0.076913	D002386 ||| D012852 ||| D013921 ||| D000740 ||| D006937 ||| D015228 ||| D007319 ||| D003863 ||| D006973 ||| D010996 ||| D011655 ||| D003248 ||| D006471 ||| D005756 ||| D003680 ||| D011537 ||| D000152 ||| D009260	Cataract ||| Sinusitis ||| Thrombocytopenia ||| Anemia ||| Hypercholesterolemia ||| Hypertriglyceridemia ||| Sleep Initiation and Maintenance Disorders ||| Depression ||| Hypertension ||| Pleural Effusion ||| Pulmonary Embolism ||| Constipation ||| Gastrointestinal Hemorrhage ||| Gastritis ||| Deglutition Disorders ||| Pruritus ||| Acne Vulgaris ||| Nail Diseases
	CHEMBL1201182	D003680	TEMSIROLIMUS	Deglutition Disorders	1	0.0453153	D002386 ||| D012852 ||| D013921 ||| D000740 ||| D006937 ||| D007319 ||| D003863 ||| D006973 ||| D010996 ||| D011655 ||| D003248 ||| D006471 ||| D005756 ||| D011537 ||| D000152 ||| D009260	Cataract ||| Sinusitis ||| Thrombocytopenia ||| Anemia ||| Hypercholesterolemia ||| Sleep Initiation and Maintenance Disorders ||| Depression ||| Hypertension ||| Pleural Effusion ||| Pulmonary Embolism ||| Constipation ||| Gastrointestinal Hemorrhage ||| Gastritis ||| Pruritus ||| Acne Vulgaris ||| Nail Diseases
	CHEMBL1201182	D001201	TEMSIROLIMUS	Ascites	0	0.0757548	D002386 ||| D012852 ||| D013921 ||| D000740 ||| D006937 ||| D007319 ||| D003863 ||| D006973 ||| D010996 ||| D011655 ||| D003248 ||| D006471 ||| D005756 ||| D003680 ||| D011537 ||| D000152 ||| D009260	Cataract ||| Sinusitis ||| Thrombocytopenia ||| Anemia ||| Hypercholesterolemia ||| Sleep Initiation and Maintenance Disorders ||| Depression ||| Hypertension ||| Pleural Effusion ||| Pulmonary Embolism ||| Constipation ||| Gastrointestinal Hemorrhage ||| Gastritis ||| Deglutition Disorders ||| Pruritus ||| Acne Vulgaris ||| Nail Diseases
	CHEMBL1201182	D005076	TEMSIROLIMUS	Exanthema	0	0.0309067	D002386 ||| D012852 ||| D013921 ||| D000740 ||| D006937 ||| D007319 ||| D003863 ||| D006973 ||| D010996 ||| D011655 ||| D003248 ||| D006471 ||| D005756 ||| D003680 ||| D011537 ||| D000152 ||| D009260	Cataract ||| Sinusitis ||| Thrombocytopenia ||| Anemia ||| Hypercholesterolemia ||| Sleep Initiation and Maintenance Disorders ||| Depression ||| Hypertension ||| Pleural Effusion ||| Pulmonary Embolism ||| Constipation ||| Gastrointestinal Hemorrhage ||| Gastritis ||| Deglutition Disorders ||| Pruritus ||| Acne Vulgaris ||| Nail Diseases
	CHEMBL1201182	D014717	TEMSIROLIMUS	Vertigo	0	0.0163633	D002386 ||| D012852 ||| D013921 ||| D000740 ||| D006937 ||| D015228 ||| D007319 ||| D003863 ||| D006973 ||| D010996 ||| D011655 ||| D003248 ||| D006471 ||| D005756 ||| D003680 ||| D011537 ||| D000152 ||| D009260	Cataract ||| Sinusitis ||| Thrombocytopenia ||| Anemia ||| Hypercholesterolemia ||| Hypertriglyceridemia ||| Sleep Initiation and Maintenance Disorders ||| Depression ||| Hypertension ||| Pleural Effusion ||| Pulmonary Embolism ||| Constipation ||| Gastrointestinal Hemorrhage ||| Gastritis ||| Deglutition Disorders ||| Pruritus ||| Acne Vulgaris ||| Nail Diseases
	CHEMBL1201182	D013575	TEMSIROLIMUS	Syncope	0	0.0580771	D002386 ||| D012852 ||| D013921 ||| D000740 ||| D006937 ||| D007319 ||| D003863 ||| D006973 ||| D010996 ||| D011655 ||| D003248 ||| D006471 ||| D005756 ||| D003680 ||| D011537 ||| D000152 ||| D009260	Cataract ||| Sinusitis ||| Thrombocytopenia ||| Anemia ||| Hypercholesterolemia ||| Sleep Initiation and Maintenance Disorders ||| Depression ||| Hypertension ||| Pleural Effusion ||| Pulmonary Embolism ||| Constipation ||| Gastrointestinal Hemorrhage ||| Gastritis ||| Deglutition Disorders ||| Pruritus ||| Acne Vulgaris ||| Nail Diseases
	CHEMBL1201182	D007766	TEMSIROLIMUS	Lacrimal Apparatus Diseases	0	0.0272353	D002386 ||| D012852 ||| D013921 ||| D000740 ||| D006937 ||| D007319 ||| D003863 ||| D006973 ||| D010996 ||| D011655 ||| D003248 ||| D006471 ||| D005756 ||| D003680 ||| D011537 ||| D000152 ||| D009260	Cataract ||| Sinusitis ||| Thrombocytopenia ||| Anemia ||| Hypercholesterolemia ||| Sleep Initiation and Maintenance Disorders ||| Depression ||| Hypertension ||| Pleural Effusion ||| Pulmonary Embolism ||| Constipation ||| Gastrointestinal Hemorrhage ||| Gastritis ||| Deglutition Disorders ||| Pruritus ||| Acne Vulgaris ||| Nail Diseases
	CHEMBL1201182	D006471	TEMSIROLIMUS	Gastrointestinal Hemorrhage	1	0.0319512	D002386 ||| D012852 ||| D013921 ||| D000740 ||| D006937 ||| D007319 ||| D003863 ||| D006973 ||| D010996 ||| D011655 ||| D003248 ||| D005756 ||| D003680 ||| D011537 ||| D000152 ||| D009260	Cataract ||| Sinusitis ||| Thrombocytopenia ||| Anemia ||| Hypercholesterolemia ||| Sleep Initiation and Maintenance Disorders ||| Depression ||| Hypertension ||| Pleural Effusion ||| Pulmonary Embolism ||| Constipation ||| Gastritis ||| Deglutition Disorders ||| Pruritus ||| Acne Vulgaris ||| Nail Diseases
	CHEMBL1201182	D010437	TEMSIROLIMUS	Peptic Ulcer	0	0.19437	D002386 ||| D012852 ||| D013921 ||| D000740 ||| D006937 ||| D015228 ||| D007319 ||| D003863 ||| D006973 ||| D010996 ||| D011655 ||| D003248 ||| D006471 ||| D005756 ||| D003680 ||| D011537 ||| D000152 ||| D009260	Cataract ||| Sinusitis ||| Thrombocytopenia ||| Anemia ||| Hypercholesterolemia ||| Hypertriglyceridemia ||| Sleep Initiation and Maintenance Disorders ||| Depression ||| Hypertension ||| Pleural Effusion ||| Pulmonary Embolism ||| Constipation ||| Gastrointestinal Hemorrhage ||| Gastritis ||| Deglutition Disorders ||| Pruritus ||| Acne Vulgaris ||| Nail Diseases
	CHEMBL1201182	D005921	TEMSIROLIMUS	Glomerulonephritis	0	0.0305806	D002386 ||| D012852 ||| D013921 ||| D000740 ||| D006937 ||| D015228 ||| D007319 ||| D003863 ||| D006973 ||| D010996 ||| D011655 ||| D003248 ||| D006471 ||| D005756 ||| D003680 ||| D011537 ||| D000152 ||| D009260	Cataract ||| Sinusitis ||| Thrombocytopenia ||| Anemia ||| Hypercholesterolemia ||| Hypertriglyceridemia ||| Sleep Initiation and Maintenance Disorders ||| Depression ||| Hypertension ||| Pleural Effusion ||| Pulmonary Embolism ||| Constipation ||| Gastrointestinal Hemorrhage ||| Gastritis ||| Deglutition Disorders ||| Pruritus ||| Acne Vulgaris ||| Nail Diseases
	CHEMBL1201182	D006333	TEMSIROLIMUS	Heart Failure	0	0.0670741	D002386 ||| D012852 ||| D013921 ||| D000740 ||| D006937 ||| D015228 ||| D007319 ||| D003863 ||| D006973 ||| D010996 ||| D011655 ||| D003248 ||| D006471 ||| D005756 ||| D003680 ||| D011537 ||| D000152 ||| D009260	Cataract ||| Sinusitis ||| Thrombocytopenia ||| Anemia ||| Hypercholesterolemia ||| Hypertriglyceridemia ||| Sleep Initiation and Maintenance Disorders ||| Depression ||| Hypertension ||| Pleural Effusion ||| Pulmonary Embolism ||| Constipation ||| Gastrointestinal Hemorrhage ||| Gastritis ||| Deglutition Disorders ||| Pruritus ||| Acne Vulgaris ||| Nail Diseases
	CHEMBL1201182	D006547	TEMSIROLIMUS	Hernia	0	0.0542914	D002386 ||| D012852 ||| D013921 ||| D000740 ||| D006937 ||| D015228 ||| D007319 ||| D003863 ||| D006973 ||| D010996 ||| D011655 ||| D003248 ||| D006471 ||| D005756 ||| D003680 ||| D011537 ||| D000152 ||| D009260	Cataract ||| Sinusitis ||| Thrombocytopenia ||| Anemia ||| Hypercholesterolemia ||| Hypertriglyceridemia ||| Sleep Initiation and Maintenance Disorders ||| Depression ||| Hypertension ||| Pleural Effusion ||| Pulmonary Embolism ||| Constipation ||| Gastrointestinal Hemorrhage ||| Gastritis ||| Deglutition Disorders ||| Pruritus ||| Acne Vulgaris ||| Nail Diseases
	CHEMBL1201182	D006689	TEMSIROLIMUS	Hodgkin Disease	0	0.0564759	D002386 ||| D012852 ||| D013921 ||| D000740 ||| D006937 ||| D015228 ||| D007319 ||| D003863 ||| D006973 ||| D010996 ||| D011655 ||| D003248 ||| D006471 ||| D005756 ||| D003680 ||| D011537 ||| D000152 ||| D009260	Cataract ||| Sinusitis ||| Thrombocytopenia ||| Anemia ||| Hypercholesterolemia ||| Hypertriglyceridemia ||| Sleep Initiation and Maintenance Disorders ||| Depression ||| Hypertension ||| Pleural Effusion ||| Pulmonary Embolism ||| Constipation ||| Gastrointestinal Hemorrhage ||| Gastritis ||| Deglutition Disorders ||| Pruritus ||| Acne Vulgaris ||| Nail Diseases
	CHEMBL1201182	D008113	TEMSIROLIMUS	Liver Neoplasms	0	0.0687549	D002386 ||| D012852 ||| D013921 ||| D000740 ||| D006937 ||| D015228 ||| D007319 ||| D003863 ||| D006973 ||| D010996 ||| D011655 ||| D003248 ||| D006471 ||| D005756 ||| D003680 ||| D011537 ||| D000152 ||| D009260	Cataract ||| Sinusitis ||| Thrombocytopenia ||| Anemia ||| Hypercholesterolemia ||| Hypertriglyceridemia ||| Sleep Initiation and Maintenance Disorders ||| Depression ||| Hypertension ||| Pleural Effusion ||| Pulmonary Embolism ||| Constipation ||| Gastrointestinal Hemorrhage ||| Gastritis ||| Deglutition Disorders ||| Pruritus ||| Acne Vulgaris ||| Nail Diseases
	CHEMBL1201182	D010051	TEMSIROLIMUS	Ovarian Neoplasms	0	0.0849015	D002386 ||| D012852 ||| D013921 ||| D000740 ||| D006937 ||| D015228 ||| D007319 ||| D003863 ||| D006973 ||| D010996 ||| D011655 ||| D003248 ||| D006471 ||| D005756 ||| D003680 ||| D011537 ||| D000152 ||| D009260	Cataract ||| Sinusitis ||| Thrombocytopenia ||| Anemia ||| Hypercholesterolemia ||| Hypertriglyceridemia ||| Sleep Initiation and Maintenance Disorders ||| Depression ||| Hypertension ||| Pleural Effusion ||| Pulmonary Embolism ||| Constipation ||| Gastrointestinal Hemorrhage ||| Gastritis ||| Deglutition Disorders ||| Pruritus ||| Acne Vulgaris ||| Nail Diseases
	CHEMBL1201182	D011471	TEMSIROLIMUS	Prostatic Neoplasms	0	0.0350909	D002386 ||| D012852 ||| D013921 ||| D000740 ||| D006937 ||| D015228 ||| D007319 ||| D003863 ||| D006973 ||| D010996 ||| D011655 ||| D003248 ||| D006471 ||| D005756 ||| D003680 ||| D011537 ||| D000152 ||| D009260	Cataract ||| Sinusitis ||| Thrombocytopenia ||| Anemia ||| Hypercholesterolemia ||| Hypertriglyceridemia ||| Sleep Initiation and Maintenance Disorders ||| Depression ||| Hypertension ||| Pleural Effusion ||| Pulmonary Embolism ||| Constipation ||| Gastrointestinal Hemorrhage ||| Gastritis ||| Deglutition Disorders ||| Pruritus ||| Acne Vulgaris ||| Nail Diseases
	CHEMBL1201182	D000647	TEMSIROLIMUS	Amnesia	0	0.291905	D002386 ||| D012852 ||| D013921 ||| D000740 ||| D006937 ||| D015228 ||| D007319 ||| D003863 ||| D006973 ||| D010996 ||| D011655 ||| D003248 ||| D006471 ||| D005756 ||| D003680 ||| D011537 ||| D000152 ||| D009260	Cataract ||| Sinusitis ||| Thrombocytopenia ||| Anemia ||| Hypercholesterolemia ||| Hypertriglyceridemia ||| Sleep Initiation and Maintenance Disorders ||| Depression ||| Hypertension ||| Pleural Effusion ||| Pulmonary Embolism ||| Constipation ||| Gastrointestinal Hemorrhage ||| Gastritis ||| Deglutition Disorders ||| Pruritus ||| Acne Vulgaris ||| Nail Diseases
	CHEMBL1201182	D007951	TEMSIROLIMUS	Leukemia, Myeloid	0	0.0463362	D002386 ||| D012852 ||| D013921 ||| D000740 ||| D006937 ||| D007319 ||| D003863 ||| D006973 ||| D010996 ||| D011655 ||| D003248 ||| D006471 ||| D005756 ||| D003680 ||| D011537 ||| D000152 ||| D009260	Cataract ||| Sinusitis ||| Thrombocytopenia ||| Anemia ||| Hypercholesterolemia ||| Sleep Initiation and Maintenance Disorders ||| Depression ||| Hypertension ||| Pleural Effusion ||| Pulmonary Embolism ||| Constipation ||| Gastrointestinal Hemorrhage ||| Gastritis ||| Deglutition Disorders ||| Pruritus ||| Acne Vulgaris ||| Nail Diseases
	CHEMBL1201182	D000152	TEMSIROLIMUS	Acne Vulgaris	1	0.103391	D002386 ||| D012852 ||| D013921 ||| D000740 ||| D006937 ||| D015228 ||| D007319 ||| D003863 ||| D006973 ||| D010996 ||| D011655 ||| D003248 ||| D006471 ||| D005756 ||| D003680 ||| D011537 ||| D009260	Cataract ||| Sinusitis ||| Thrombocytopenia ||| Anemia ||| Hypercholesterolemia ||| Hypertriglyceridemia ||| Sleep Initiation and Maintenance Disorders ||| Depression ||| Hypertension ||| Pleural Effusion ||| Pulmonary Embolism ||| Constipation ||| Gastrointestinal Hemorrhage ||| Gastritis ||| Deglutition Disorders ||| Pruritus ||| Nail Diseases
	CHEMBL1201182	D000740	TEMSIROLIMUS	Anemia	1	0.0318894	D002386 ||| D012852 ||| D013921 ||| D006937 ||| D015228 ||| D007319 ||| D003863 ||| D006973 ||| D010996 ||| D011655 ||| D003248 ||| D006471 ||| D005756 ||| D003680 ||| D011537 ||| D000152 ||| D009260	Cataract ||| Sinusitis ||| Thrombocytopenia ||| Hypercholesterolemia ||| Hypertriglyceridemia ||| Sleep Initiation and Maintenance Disorders ||| Depression ||| Hypertension ||| Pleural Effusion ||| Pulmonary Embolism ||| Constipation ||| Gastrointestinal Hemorrhage ||| Gastritis ||| Deglutition Disorders ||| Pruritus ||| Acne Vulgaris ||| Nail Diseases
	CHEMBL1201182	D001064	TEMSIROLIMUS	Appendicitis	0	0.0684155	D002386 ||| D012852 ||| D013921 ||| D000740 ||| D006937 ||| D015228 ||| D007319 ||| D003863 ||| D006973 ||| D010996 ||| D011655 ||| D003248 ||| D006471 ||| D005756 ||| D003680 ||| D011537 ||| D000152 ||| D009260	Cataract ||| Sinusitis ||| Thrombocytopenia ||| Anemia ||| Hypercholesterolemia ||| Hypertriglyceridemia ||| Sleep Initiation and Maintenance Disorders ||| Depression ||| Hypertension ||| Pleural Effusion ||| Pulmonary Embolism ||| Constipation ||| Gastrointestinal Hemorrhage ||| Gastritis ||| Deglutition Disorders ||| Pruritus ||| Acne Vulgaris ||| Nail Diseases
	CHEMBL1201182	D003248	TEMSIROLIMUS	Constipation	1	0.0151734	D002386 ||| D012852 ||| D013921 ||| D000740 ||| D006937 ||| D015228 ||| D007319 ||| D003863 ||| D006973 ||| D010996 ||| D011655 ||| D006471 ||| D005756 ||| D003680 ||| D011537 ||| D000152 ||| D009260	Cataract ||| Sinusitis ||| Thrombocytopenia ||| Anemia ||| Hypercholesterolemia ||| Hypertriglyceridemia ||| Sleep Initiation and Maintenance Disorders ||| Depression ||| Hypertension ||| Pleural Effusion ||| Pulmonary Embolism ||| Gastrointestinal Hemorrhage ||| Gastritis ||| Deglutition Disorders ||| Pruritus ||| Acne Vulgaris ||| Nail Diseases
	CHEMBL1201182	D015352	TEMSIROLIMUS	Dry Eye Syndromes	0	0.0275454	D002386 ||| D012852 ||| D013921 ||| D000740 ||| D006937 ||| D015228 ||| D007319 ||| D003863 ||| D006973 ||| D010996 ||| D011655 ||| D003248 ||| D006471 ||| D005756 ||| D003680 ||| D011537 ||| D000152 ||| D009260	Cataract ||| Sinusitis ||| Thrombocytopenia ||| Anemia ||| Hypercholesterolemia ||| Hypertriglyceridemia ||| Sleep Initiation and Maintenance Disorders ||| Depression ||| Hypertension ||| Pleural Effusion ||| Pulmonary Embolism ||| Constipation ||| Gastrointestinal Hemorrhage ||| Gastritis ||| Deglutition Disorders ||| Pruritus ||| Acne Vulgaris ||| Nail Diseases
	CHEMBL1201182	D004381	TEMSIROLIMUS	Duodenal Ulcer	0	0.315002	D002386 ||| D012852 ||| D013921 ||| D000740 ||| D006937 ||| D015228 ||| D007319 ||| D003863 ||| D006973 ||| D010996 ||| D011655 ||| D003248 ||| D006471 ||| D005756 ||| D003680 ||| D011537 ||| D000152 ||| D009260	Cataract ||| Sinusitis ||| Thrombocytopenia ||| Anemia ||| Hypercholesterolemia ||| Hypertriglyceridemia ||| Sleep Initiation and Maintenance Disorders ||| Depression ||| Hypertension ||| Pleural Effusion ||| Pulmonary Embolism ||| Constipation ||| Gastrointestinal Hemorrhage ||| Gastritis ||| Deglutition Disorders ||| Pruritus ||| Acne Vulgaris ||| Nail Diseases
	CHEMBL1201182	D015837	TEMSIROLIMUS	Vestibular Diseases	0	0.0367692	D002386 ||| D012852 ||| D013921 ||| D000740 ||| D006937 ||| D007319 ||| D003863 ||| D006973 ||| D010996 ||| D011655 ||| D003248 ||| D006471 ||| D005756 ||| D003680 ||| D011537 ||| D000152 ||| D009260	Cataract ||| Sinusitis ||| Thrombocytopenia ||| Anemia ||| Hypercholesterolemia ||| Sleep Initiation and Maintenance Disorders ||| Depression ||| Hypertension ||| Pleural Effusion ||| Pulmonary Embolism ||| Constipation ||| Gastrointestinal Hemorrhage ||| Gastritis ||| Deglutition Disorders ||| Pruritus ||| Acne Vulgaris ||| Nail Diseases
	CHEMBL1201182	D005705	TEMSIROLIMUS	Gallbladder Diseases	0	0.141447	D002386 ||| D012852 ||| D013921 ||| D000740 ||| D006937 ||| D015228 ||| D007319 ||| D003863 ||| D006973 ||| D010996 ||| D011655 ||| D003248 ||| D006471 ||| D005756 ||| D003680 ||| D011537 ||| D000152 ||| D009260	Cataract ||| Sinusitis ||| Thrombocytopenia ||| Anemia ||| Hypercholesterolemia ||| Hypertriglyceridemia ||| Sleep Initiation and Maintenance Disorders ||| Depression ||| Hypertension ||| Pleural Effusion ||| Pulmonary Embolism ||| Constipation ||| Gastrointestinal Hemorrhage ||| Gastritis ||| Deglutition Disorders ||| Pruritus ||| Acne Vulgaris ||| Nail Diseases
	CHEMBL1201182	D006073	TEMSIROLIMUS	Gout	0	0.03255	D002386 ||| D012852 ||| D013921 ||| D000740 ||| D006937 ||| D015228 ||| D007319 ||| D003863 ||| D006973 ||| D010996 ||| D011655 ||| D003248 ||| D006471 ||| D005756 ||| D003680 ||| D011537 ||| D000152 ||| D009260	Cataract ||| Sinusitis ||| Thrombocytopenia ||| Anemia ||| Hypercholesterolemia ||| Hypertriglyceridemia ||| Sleep Initiation and Maintenance Disorders ||| Depression ||| Hypertension ||| Pleural Effusion ||| Pulmonary Embolism ||| Constipation ||| Gastrointestinal Hemorrhage ||| Gastritis ||| Deglutition Disorders ||| Pruritus ||| Acne Vulgaris ||| Nail Diseases
	CHEMBL1201182	D001145	TEMSIROLIMUS	Arrhythmias, Cardiac	0	0.0561675	D002386 ||| D012852 ||| D013921 ||| D000740 ||| D006937 ||| D015228 ||| D007319 ||| D003863 ||| D006973 ||| D010996 ||| D011655 ||| D003248 ||| D006471 ||| D005756 ||| D003680 ||| D011537 ||| D000152 ||| D009260	Cataract ||| Sinusitis ||| Thrombocytopenia ||| Anemia ||| Hypercholesterolemia ||| Hypertriglyceridemia ||| Sleep Initiation and Maintenance Disorders ||| Depression ||| Hypertension ||| Pleural Effusion ||| Pulmonary Embolism ||| Constipation ||| Gastrointestinal Hemorrhage ||| Gastritis ||| Deglutition Disorders ||| Pruritus ||| Acne Vulgaris ||| Nail Diseases
	CHEMBL1201182	D043183	TEMSIROLIMUS	Irritable Bowel Syndrome	0	0.0822681	D002386 ||| D012852 ||| D013921 ||| D000740 ||| D006937 ||| D015228 ||| D007319 ||| D003863 ||| D006973 ||| D010996 ||| D011655 ||| D003248 ||| D006471 ||| D005756 ||| D003680 ||| D011537 ||| D000152 ||| D009260	Cataract ||| Sinusitis ||| Thrombocytopenia ||| Anemia ||| Hypercholesterolemia ||| Hypertriglyceridemia ||| Sleep Initiation and Maintenance Disorders ||| Depression ||| Hypertension ||| Pleural Effusion ||| Pulmonary Embolism ||| Constipation ||| Gastrointestinal Hemorrhage ||| Gastritis ||| Deglutition Disorders ||| Pruritus ||| Acne Vulgaris ||| Nail Diseases
	CHEMBL1201182	D001851	TEMSIROLIMUS	Bone Diseases, Metabolic	0	0.0415211	D002386 ||| D012852 ||| D013921 ||| D000740 ||| D006937 ||| D007319 ||| D003863 ||| D006973 ||| D010996 ||| D011655 ||| D003248 ||| D006471 ||| D005756 ||| D003680 ||| D011537 ||| D000152 ||| D009260	Cataract ||| Sinusitis ||| Thrombocytopenia ||| Anemia ||| Hypercholesterolemia ||| Sleep Initiation and Maintenance Disorders ||| Depression ||| Hypertension ||| Pleural Effusion ||| Pulmonary Embolism ||| Constipation ||| Gastrointestinal Hemorrhage ||| Gastritis ||| Deglutition Disorders ||| Pruritus ||| Acne Vulgaris ||| Nail Diseases
	CHEMBL1201182	D010024	TEMSIROLIMUS	Osteoporosis	0	0.0896662	D002386 ||| D012852 ||| D013921 ||| D000740 ||| D006937 ||| D015228 ||| D007319 ||| D003863 ||| D006973 ||| D010996 ||| D011655 ||| D003248 ||| D006471 ||| D005756 ||| D003680 ||| D011537 ||| D000152 ||| D009260	Cataract ||| Sinusitis ||| Thrombocytopenia ||| Anemia ||| Hypercholesterolemia ||| Hypertriglyceridemia ||| Sleep Initiation and Maintenance Disorders ||| Depression ||| Hypertension ||| Pleural Effusion ||| Pulmonary Embolism ||| Constipation ||| Gastrointestinal Hemorrhage ||| Gastritis ||| Deglutition Disorders ||| Pruritus ||| Acne Vulgaris ||| Nail Diseases
	CHEMBL1201182	D009443	TEMSIROLIMUS	Neuritis	0	0.0218277	D002386 ||| D012852 ||| D013921 ||| D000740 ||| D006937 ||| D007319 ||| D003863 ||| D006973 ||| D010996 ||| D011655 ||| D003248 ||| D006471 ||| D005756 ||| D003680 ||| D011537 ||| D000152 ||| D009260	Cataract ||| Sinusitis ||| Thrombocytopenia ||| Anemia ||| Hypercholesterolemia ||| Sleep Initiation and Maintenance Disorders ||| Depression ||| Hypertension ||| Pleural Effusion ||| Pulmonary Embolism ||| Constipation ||| Gastrointestinal Hemorrhage ||| Gastritis ||| Deglutition Disorders ||| Pruritus ||| Acne Vulgaris ||| Nail Diseases
	CHEMBL1201182	D010538	TEMSIROLIMUS	Peritonitis	0	0.0690003	D002386 ||| D012852 ||| D013921 ||| D000740 ||| D006937 ||| D015228 ||| D007319 ||| D003863 ||| D006973 ||| D010996 ||| D011655 ||| D003248 ||| D006471 ||| D005756 ||| D003680 ||| D011537 ||| D000152 ||| D009260	Cataract ||| Sinusitis ||| Thrombocytopenia ||| Anemia ||| Hypercholesterolemia ||| Hypertriglyceridemia ||| Sleep Initiation and Maintenance Disorders ||| Depression ||| Hypertension ||| Pleural Effusion ||| Pulmonary Embolism ||| Constipation ||| Gastrointestinal Hemorrhage ||| Gastritis ||| Deglutition Disorders ||| Pruritus ||| Acne Vulgaris ||| Nail Diseases
	CHEMBL1201182	D010998	TEMSIROLIMUS	Pleurisy	0	0.0736481	D002386 ||| D012852 ||| D013921 ||| D000740 ||| D006937 ||| D007319 ||| D003863 ||| D006973 ||| D010996 ||| D011655 ||| D003248 ||| D006471 ||| D005756 ||| D003680 ||| D011537 ||| D000152 ||| D009260	Cataract ||| Sinusitis ||| Thrombocytopenia ||| Anemia ||| Hypercholesterolemia ||| Sleep Initiation and Maintenance Disorders ||| Depression ||| Hypertension ||| Pleural Effusion ||| Pulmonary Embolism ||| Constipation ||| Gastrointestinal Hemorrhage ||| Gastritis ||| Deglutition Disorders ||| Pruritus ||| Acne Vulgaris ||| Nail Diseases
	CHEMBL1201182	D011565	TEMSIROLIMUS	Psoriasis	0	0.0291343	D002386 ||| D012852 ||| D013921 ||| D000740 ||| D006937 ||| D015228 ||| D007319 ||| D003863 ||| D006973 ||| D010996 ||| D011655 ||| D003248 ||| D006471 ||| D005756 ||| D003680 ||| D011537 ||| D000152 ||| D009260	Cataract ||| Sinusitis ||| Thrombocytopenia ||| Anemia ||| Hypercholesterolemia ||| Hypertriglyceridemia ||| Sleep Initiation and Maintenance Disorders ||| Depression ||| Hypertension ||| Pleural Effusion ||| Pulmonary Embolism ||| Constipation ||| Gastrointestinal Hemorrhage ||| Gastritis ||| Deglutition Disorders ||| Pruritus ||| Acne Vulgaris ||| Nail Diseases
	CHEMBL1201182	D012163	TEMSIROLIMUS	Retinal Detachment	0	0.0880315	D002386 ||| D012852 ||| D013921 ||| D000740 ||| D006937 ||| D015228 ||| D007319 ||| D003863 ||| D006973 ||| D010996 ||| D011655 ||| D003248 ||| D006471 ||| D005756 ||| D003680 ||| D011537 ||| D000152 ||| D009260	Cataract ||| Sinusitis ||| Thrombocytopenia ||| Anemia ||| Hypercholesterolemia ||| Hypertriglyceridemia ||| Sleep Initiation and Maintenance Disorders ||| Depression ||| Hypertension ||| Pleural Effusion ||| Pulmonary Embolism ||| Constipation ||| Gastrointestinal Hemorrhage ||| Gastritis ||| Deglutition Disorders ||| Pruritus ||| Acne Vulgaris ||| Nail Diseases
	CHEMBL1201182	D012393	TEMSIROLIMUS	Rosacea	0	0.0649483	D002386 ||| D012852 ||| D013921 ||| D000740 ||| D006937 ||| D015228 ||| D007319 ||| D003863 ||| D006973 ||| D010996 ||| D011655 ||| D003248 ||| D006471 ||| D005756 ||| D003680 ||| D011537 ||| D000152 ||| D009260	Cataract ||| Sinusitis ||| Thrombocytopenia ||| Anemia ||| Hypercholesterolemia ||| Hypertriglyceridemia ||| Sleep Initiation and Maintenance Disorders ||| Depression ||| Hypertension ||| Pleural Effusion ||| Pulmonary Embolism ||| Constipation ||| Gastrointestinal Hemorrhage ||| Gastritis ||| Deglutition Disorders ||| Pruritus ||| Acne Vulgaris ||| Nail Diseases
	CHEMBL1201182	D006042	TEMSIROLIMUS	Goiter	0	0.0321723	D002386 ||| D012852 ||| D013921 ||| D000740 ||| D006937 ||| D015228 ||| D007319 ||| D003863 ||| D006973 ||| D010996 ||| D011655 ||| D003248 ||| D006471 ||| D005756 ||| D003680 ||| D011537 ||| D000152 ||| D009260	Cataract ||| Sinusitis ||| Thrombocytopenia ||| Anemia ||| Hypercholesterolemia ||| Hypertriglyceridemia ||| Sleep Initiation and Maintenance Disorders ||| Depression ||| Hypertension ||| Pleural Effusion ||| Pulmonary Embolism ||| Constipation ||| Gastrointestinal Hemorrhage ||| Gastritis ||| Deglutition Disorders ||| Pruritus ||| Acne Vulgaris ||| Nail Diseases
	CHEMBL1201182	D002546	TEMSIROLIMUS	Ischemic Attack, Transient	0	0.0889606	D002386 ||| D012852 ||| D013921 ||| D000740 ||| D006937 ||| D007319 ||| D003863 ||| D006973 ||| D010996 ||| D011655 ||| D003248 ||| D006471 ||| D005756 ||| D003680 ||| D011537 ||| D000152 ||| D009260	Cataract ||| Sinusitis ||| Thrombocytopenia ||| Anemia ||| Hypercholesterolemia ||| Sleep Initiation and Maintenance Disorders ||| Depression ||| Hypertension ||| Pleural Effusion ||| Pulmonary Embolism ||| Constipation ||| Gastrointestinal Hemorrhage ||| Gastritis ||| Deglutition Disorders ||| Pruritus ||| Acne Vulgaris ||| Nail Diseases
	CHEMBL1201182	D000083242	TEMSIROLIMUS	Ischemic Stroke	0	0.081884	D002386 ||| D012852 ||| D013921 ||| D000740 ||| D006937 ||| D015228 ||| D007319 ||| D003863 ||| D006973 ||| D010996 ||| D011655 ||| D003248 ||| D006471 ||| D005756 ||| D003680 ||| D011537 ||| D000152 ||| D009260	Cataract ||| Sinusitis ||| Thrombocytopenia ||| Anemia ||| Hypercholesterolemia ||| Hypertriglyceridemia ||| Sleep Initiation and Maintenance Disorders ||| Depression ||| Hypertension ||| Pleural Effusion ||| Pulmonary Embolism ||| Constipation ||| Gastrointestinal Hemorrhage ||| Gastritis ||| Deglutition Disorders ||| Pruritus ||| Acne Vulgaris ||| Nail Diseases
	CHEMBL1201182	D012891	TEMSIROLIMUS	Sleep Apnea Syndromes	0	0.043609	D002386 ||| D012852 ||| D013921 ||| D000740 ||| D006937 ||| D015228 ||| D007319 ||| D003863 ||| D006973 ||| D010996 ||| D011655 ||| D003248 ||| D006471 ||| D005756 ||| D003680 ||| D011537 ||| D000152 ||| D009260	Cataract ||| Sinusitis ||| Thrombocytopenia ||| Anemia ||| Hypercholesterolemia ||| Hypertriglyceridemia ||| Sleep Initiation and Maintenance Disorders ||| Depression ||| Hypertension ||| Pleural Effusion ||| Pulmonary Embolism ||| Constipation ||| Gastrointestinal Hemorrhage ||| Gastritis ||| Deglutition Disorders ||| Pruritus ||| Acne Vulgaris ||| Nail Diseases
	CHEMBL1201182	D013921	TEMSIROLIMUS	Thrombocytopenia	1	0.049322	D002386 ||| D012852 ||| D000740 ||| D006937 ||| D007319 ||| D003863 ||| D006973 ||| D010996 ||| D011655 ||| D003248 ||| D006471 ||| D005756 ||| D003680 ||| D011537 ||| D000152 ||| D009260	Cataract ||| Sinusitis ||| Anemia ||| Hypercholesterolemia ||| Sleep Initiation and Maintenance Disorders ||| Depression ||| Hypertension ||| Pleural Effusion ||| Pulmonary Embolism ||| Constipation ||| Gastrointestinal Hemorrhage ||| Gastritis ||| Deglutition Disorders ||| Pruritus ||| Acne Vulgaris ||| Nail Diseases
	CHEMBL1201182	D015179	TEMSIROLIMUS	Colorectal Neoplasms	0	0.0495173	D002386 ||| D012852 ||| D000740 ||| D006937 ||| D015228 ||| D007319 ||| D003863 ||| D006973 ||| D011655 ||| D003248 ||| D005756 ||| D000152	Cataract ||| Sinusitis ||| Anemia ||| Hypercholesterolemia ||| Hypertriglyceridemia ||| Sleep Initiation and Maintenance Disorders ||| Depression ||| Hypertension ||| Pulmonary Embolism ||| Constipation ||| Gastritis ||| Acne Vulgaris
	CHEMBL1201182	D006627	TEMSIROLIMUS	Hirschsprung Disease	0	0.00707108	D002386 ||| D012852 ||| D000740 ||| D006937 ||| D015228 ||| D007319 ||| D003863 ||| D006973 ||| D011655 ||| D003248 ||| D005756 ||| D000152	Cataract ||| Sinusitis ||| Anemia ||| Hypercholesterolemia ||| Hypertriglyceridemia ||| Sleep Initiation and Maintenance Disorders ||| Depression ||| Hypertension ||| Pulmonary Embolism ||| Constipation ||| Gastritis ||| Acne Vulgaris
	CHEMBL1201182	D013964	TEMSIROLIMUS	Thyroid Neoplasms	0	0.130286	D002386 ||| D012852 ||| D000740 ||| D006937 ||| D015228 ||| D007319 ||| D003863 ||| D006973 ||| D011655 ||| D003248 ||| D005756 ||| D000152	Cataract ||| Sinusitis ||| Anemia ||| Hypercholesterolemia ||| Hypertriglyceridemia ||| Sleep Initiation and Maintenance Disorders ||| Depression ||| Hypertension ||| Pulmonary Embolism ||| Constipation ||| Gastritis ||| Acne Vulgaris
	CHEMBL1201182	D010001	TEMSIROLIMUS	Osteitis Deformans	0	0.0338642	D002386 ||| D012852 ||| D000740 ||| D006937 ||| D015228 ||| D007319 ||| D003863 ||| D006973 ||| D011655 ||| D003248 ||| D005756 ||| D000152	Cataract ||| Sinusitis ||| Anemia ||| Hypercholesterolemia ||| Hypertriglyceridemia ||| Sleep Initiation and Maintenance Disorders ||| Depression ||| Hypertension ||| Pulmonary Embolism ||| Constipation ||| Gastritis ||| Acne Vulgaris
	CHEMBL1201182	D007018	TEMSIROLIMUS	Hypopituitarism	0	0.0171821	D002386 ||| D012852 ||| D000740 ||| D006937 ||| D015228 ||| D007319 ||| D003863 ||| D006973 ||| D011655 ||| D003248 ||| D005756 ||| D000152	Cataract ||| Sinusitis ||| Anemia ||| Hypercholesterolemia ||| Hypertriglyceridemia ||| Sleep Initiation and Maintenance Disorders ||| Depression ||| Hypertension ||| Pulmonary Embolism ||| Constipation ||| Gastritis ||| Acne Vulgaris
	CHEMBL1201182	D020246	TEMSIROLIMUS	Venous Thrombosis	0	0.789925	D002386 ||| D012852 ||| D000740 ||| D006937 ||| D015228 ||| D007319 ||| D003863 ||| D006973 ||| D011655 ||| D003248 ||| D005756 ||| D000152	Cataract ||| Sinusitis ||| Anemia ||| Hypercholesterolemia ||| Hypertriglyceridemia ||| Sleep Initiation and Maintenance Disorders ||| Depression ||| Hypertension ||| Pulmonary Embolism ||| Constipation ||| Gastritis ||| Acne Vulgaris
	CHEMBL1201182	D000075224	TEMSIROLIMUS	Cardiac Conduction System Disease	0	0.0262462	D002386 ||| D012852 ||| D013921 ||| D000740 ||| D006937 ||| D007319 ||| D003863 ||| D006973 ||| D010996 ||| D011655 ||| D003248 ||| D006471 ||| D005756 ||| D003680 ||| D011537 ||| D000152 ||| D009260	Cataract ||| Sinusitis ||| Thrombocytopenia ||| Anemia ||| Hypercholesterolemia ||| Sleep Initiation and Maintenance Disorders ||| Depression ||| Hypertension ||| Pleural Effusion ||| Pulmonary Embolism ||| Constipation ||| Gastrointestinal Hemorrhage ||| Gastritis ||| Deglutition Disorders ||| Pruritus ||| Acne Vulgaris ||| Nail Diseases
	CHEMBL1201182	D003731	TEMSIROLIMUS	Dental Caries	0	0.0265319	D002386 ||| D012852 ||| D013921 ||| D000740 ||| D006937 ||| D015228 ||| D007319 ||| D003863 ||| D006973 ||| D010996 ||| D011655 ||| D003248 ||| D006471 ||| D005756 ||| D003680 ||| D011537 ||| D000152 ||| D009260	Cataract ||| Sinusitis ||| Thrombocytopenia ||| Anemia ||| Hypercholesterolemia ||| Hypertriglyceridemia ||| Sleep Initiation and Maintenance Disorders ||| Depression ||| Hypertension ||| Pleural Effusion ||| Pulmonary Embolism ||| Constipation ||| Gastrointestinal Hemorrhage ||| Gastritis ||| Deglutition Disorders ||| Pruritus ||| Acne Vulgaris ||| Nail Diseases
	CHEMBL1201182	D005242	TEMSIROLIMUS	Fecal Incontinence	0	0.100709	D002386 ||| D012852 ||| D013921 ||| D000740 ||| D006937 ||| D007319 ||| D003863 ||| D006973 ||| D010996 ||| D011655 ||| D003248 ||| D006471 ||| D005756 ||| D003680 ||| D011537 ||| D000152 ||| D009260	Cataract ||| Sinusitis ||| Thrombocytopenia ||| Anemia ||| Hypercholesterolemia ||| Sleep Initiation and Maintenance Disorders ||| Depression ||| Hypertension ||| Pleural Effusion ||| Pulmonary Embolism ||| Constipation ||| Gastrointestinal Hemorrhage ||| Gastritis ||| Deglutition Disorders ||| Pruritus ||| Acne Vulgaris ||| Nail Diseases
	CHEMBL1201182	D016055	TEMSIROLIMUS	Urinary Retention	0	0.062609	D002386 ||| D012852 ||| D013921 ||| D000740 ||| D006937 ||| D007319 ||| D003863 ||| D006973 ||| D010996 ||| D011655 ||| D003248 ||| D006471 ||| D005756 ||| D003680 ||| D011537 ||| D000152 ||| D009260	Cataract ||| Sinusitis ||| Thrombocytopenia ||| Anemia ||| Hypercholesterolemia ||| Sleep Initiation and Maintenance Disorders ||| Depression ||| Hypertension ||| Pleural Effusion ||| Pulmonary Embolism ||| Constipation ||| Gastrointestinal Hemorrhage ||| Gastritis ||| Deglutition Disorders ||| Pruritus ||| Acne Vulgaris ||| Nail Diseases
	CHEMBL1201182	D011141	TEMSIROLIMUS	Polyuria	0	0.0276594	D002386 ||| D012852 ||| D013921 ||| D000740 ||| D006937 ||| D007319 ||| D003863 ||| D006973 ||| D010996 ||| D011655 ||| D003248 ||| D006471 ||| D005756 ||| D003680 ||| D011537 ||| D000152 ||| D009260	Cataract ||| Sinusitis ||| Thrombocytopenia ||| Anemia ||| Hypercholesterolemia ||| Sleep Initiation and Maintenance Disorders ||| Depression ||| Hypertension ||| Pleural Effusion ||| Pulmonary Embolism ||| Constipation ||| Gastrointestinal Hemorrhage ||| Gastritis ||| Deglutition Disorders ||| Pruritus ||| Acne Vulgaris ||| Nail Diseases
	CHEMBL1201182	D007762	TEMSIROLIMUS	Labyrinthitis	0	0.100355	D002386 ||| D012852 ||| D013921 ||| D000740 ||| D006937 ||| D007319 ||| D003863 ||| D006973 ||| D010996 ||| D011655 ||| D003248 ||| D006471 ||| D005756 ||| D003680 ||| D011537 ||| D000152 ||| D009260	Cataract ||| Sinusitis ||| Thrombocytopenia ||| Anemia ||| Hypercholesterolemia ||| Sleep Initiation and Maintenance Disorders ||| Depression ||| Hypertension ||| Pleural Effusion ||| Pulmonary Embolism ||| Constipation ||| Gastrointestinal Hemorrhage ||| Gastritis ||| Deglutition Disorders ||| Pruritus ||| Acne Vulgaris ||| Nail Diseases
	CHEMBL1201182	D012878	TEMSIROLIMUS	Skin Neoplasms	0	0.0134916	D002386 ||| D012852 ||| D013921 ||| D000740 ||| D006937 ||| D007319 ||| D003863 ||| D006973 ||| D010996 ||| D011655 ||| D003248 ||| D006471 ||| D005756 ||| D003680 ||| D011537 ||| D000152 ||| D009260	Cataract ||| Sinusitis ||| Thrombocytopenia ||| Anemia ||| Hypercholesterolemia ||| Sleep Initiation and Maintenance Disorders ||| Depression ||| Hypertension ||| Pleural Effusion ||| Pulmonary Embolism ||| Constipation ||| Gastrointestinal Hemorrhage ||| Gastritis ||| Deglutition Disorders ||| Pruritus ||| Acne Vulgaris ||| Nail Diseases
	CHEMBL1201182	D009260	TEMSIROLIMUS	Nail Diseases	1	0.053201	D002386 ||| D012852 ||| D013921 ||| D000740 ||| D006937 ||| D007319 ||| D003863 ||| D006973 ||| D010996 ||| D011655 ||| D003248 ||| D006471 ||| D005756 ||| D003680 ||| D011537 ||| D000152	Cataract ||| Sinusitis ||| Thrombocytopenia ||| Anemia ||| Hypercholesterolemia ||| Sleep Initiation and Maintenance Disorders ||| Depression ||| Hypertension ||| Pleural Effusion ||| Pulmonary Embolism ||| Constipation ||| Gastrointestinal Hemorrhage ||| Gastritis ||| Deglutition Disorders ||| Pruritus ||| Acne Vulgaris
	CHEMBL1201182	D016491	TEMSIROLIMUS	Peripheral Vascular Diseases	0	0.0334129	D002386 ||| D012852 ||| D013921 ||| D000740 ||| D006937 ||| D007319 ||| D003863 ||| D006973 ||| D010996 ||| D011655 ||| D003248 ||| D006471 ||| D005756 ||| D003680 ||| D011537 ||| D000152 ||| D009260	Cataract ||| Sinusitis ||| Thrombocytopenia ||| Anemia ||| Hypercholesterolemia ||| Sleep Initiation and Maintenance Disorders ||| Depression ||| Hypertension ||| Pleural Effusion ||| Pulmonary Embolism ||| Constipation ||| Gastrointestinal Hemorrhage ||| Gastritis ||| Deglutition Disorders ||| Pruritus ||| Acne Vulgaris ||| Nail Diseases
	CHEMBL1201182	D011111	TEMSIROLIMUS	Polymyalgia Rheumatica	0	0.0192814	D002386 ||| D012852 ||| D013921 ||| D000740 ||| D006937 ||| D007319 ||| D003863 ||| D006973 ||| D010996 ||| D011655 ||| D003248 ||| D006471 ||| D005756 ||| D003680 ||| D011537 ||| D000152 ||| D009260	Cataract ||| Sinusitis ||| Thrombocytopenia ||| Anemia ||| Hypercholesterolemia ||| Sleep Initiation and Maintenance Disorders ||| Depression ||| Hypertension ||| Pleural Effusion ||| Pulmonary Embolism ||| Constipation ||| Gastrointestinal Hemorrhage ||| Gastritis ||| Deglutition Disorders ||| Pruritus ||| Acne Vulgaris ||| Nail Diseases
	CHEMBL1201182	D013118	TEMSIROLIMUS	Spinal Cord Diseases	0	0.037764	D002386 ||| D012852 ||| D013921 ||| D000740 ||| D006937 ||| D015228 ||| D007319 ||| D003863 ||| D006973 ||| D010996 ||| D011655 ||| D003248 ||| D006471 ||| D005756 ||| D003680 ||| D011537 ||| D000152 ||| D009260	Cataract ||| Sinusitis ||| Thrombocytopenia ||| Anemia ||| Hypercholesterolemia ||| Hypertriglyceridemia ||| Sleep Initiation and Maintenance Disorders ||| Depression ||| Hypertension ||| Pleural Effusion ||| Pulmonary Embolism ||| Constipation ||| Gastrointestinal Hemorrhage ||| Gastritis ||| Deglutition Disorders ||| Pruritus ||| Acne Vulgaris ||| Nail Diseases
	CHEMBL1201182	D014581	TEMSIROLIMUS	Urticaria	0	0.0289648	D002386 ||| D012852 ||| D013921 ||| D000740 ||| D006937 ||| D015228 ||| D007319 ||| D003863 ||| D006973 ||| D010996 ||| D011655 ||| D003248 ||| D006471 ||| D005756 ||| D003680 ||| D011537 ||| D000152 ||| D009260	Cataract ||| Sinusitis ||| Thrombocytopenia ||| Anemia ||| Hypercholesterolemia ||| Hypertriglyceridemia ||| Sleep Initiation and Maintenance Disorders ||| Depression ||| Hypertension ||| Pleural Effusion ||| Pulmonary Embolism ||| Constipation ||| Gastrointestinal Hemorrhage ||| Gastritis ||| Deglutition Disorders ||| Pruritus ||| Acne Vulgaris ||| Nail Diseases
	CHEMBL1201182	D014648	TEMSIROLIMUS	Varicose Veins	0	0.0511482	D002386 ||| D012852 ||| D013921 ||| D000740 ||| D006937 ||| D015228 ||| D007319 ||| D003863 ||| D006973 ||| D010996 ||| D011655 ||| D003248 ||| D006471 ||| D005756 ||| D003680 ||| D011537 ||| D000152 ||| D009260	Cataract ||| Sinusitis ||| Thrombocytopenia ||| Anemia ||| Hypercholesterolemia ||| Hypertriglyceridemia ||| Sleep Initiation and Maintenance Disorders ||| Depression ||| Hypertension ||| Pleural Effusion ||| Pulmonary Embolism ||| Constipation ||| Gastrointestinal Hemorrhage ||| Gastritis ||| Deglutition Disorders ||| Pruritus ||| Acne Vulgaris ||| Nail Diseases
	CHEMBL1201182	D010031	TEMSIROLIMUS	Otitis	0	0.00495542	D002386 ||| D012852 ||| D013921 ||| D000740 ||| D006937 ||| D015228 ||| D007319 ||| D003863 ||| D006973 ||| D010996 ||| D011655 ||| D003248 ||| D006471 ||| D005756 ||| D003680 ||| D011537 ||| D000152 ||| D009260	Cataract ||| Sinusitis ||| Thrombocytopenia ||| Anemia ||| Hypercholesterolemia ||| Hypertriglyceridemia ||| Sleep Initiation and Maintenance Disorders ||| Depression ||| Hypertension ||| Pleural Effusion ||| Pulmonary Embolism ||| Constipation ||| Gastrointestinal Hemorrhage ||| Gastritis ||| Deglutition Disorders ||| Pruritus ||| Acne Vulgaris ||| Nail Diseases
	CHEMBL1201182	D019966	TEMSIROLIMUS	Substance-Related Disorders	0	0.0570921	D002386 ||| D012852 ||| D013921 ||| D000740 ||| D006937 ||| D007319 ||| D003863 ||| D006973 ||| D010996 ||| D011655 ||| D003248 ||| D006471 ||| D005756 ||| D003680 ||| D011537 ||| D000152 ||| D009260	Cataract ||| Sinusitis ||| Thrombocytopenia ||| Anemia ||| Hypercholesterolemia ||| Sleep Initiation and Maintenance Disorders ||| Depression ||| Hypertension ||| Pleural Effusion ||| Pulmonary Embolism ||| Constipation ||| Gastrointestinal Hemorrhage ||| Gastritis ||| Deglutition Disorders ||| Pruritus ||| Acne Vulgaris ||| Nail Diseases
	CHEMBL1201182	D015155	TEMSIROLIMUS	Esophageal Spasm, Diffuse	0	0.03191	D002386 ||| D012852 ||| D013921 ||| D000740 ||| D006937 ||| D015228 ||| D007319 ||| D003863 ||| D006973 ||| D010996 ||| D011655 ||| D003248 ||| D006471 ||| D005756 ||| D003680 ||| D011537 ||| D000152 ||| D009260	Cataract ||| Sinusitis ||| Thrombocytopenia ||| Anemia ||| Hypercholesterolemia ||| Hypertriglyceridemia ||| Sleep Initiation and Maintenance Disorders ||| Depression ||| Hypertension ||| Pleural Effusion ||| Pulmonary Embolism ||| Constipation ||| Gastrointestinal Hemorrhage ||| Gastritis ||| Deglutition Disorders ||| Pruritus ||| Acne Vulgaris ||| Nail Diseases
	CHEMBL2095212	D001289	MIRABEGRON	Attention Deficit Disorder with Hyperactivity	0	0.0802133	D007319 ||| D001281 ||| D003248 ||| D005756 ||| D014581 ||| D006973	Sleep Initiation and Maintenance Disorders ||| Atrial Fibrillation ||| Constipation ||| Gastritis ||| Urticaria ||| Hypertension
	CHEMBL2095212	D001008	MIRABEGRON	Anxiety Disorders	0	0.123212	D007319 ||| D001281 ||| D003248 ||| D004415 ||| D005756 ||| D014581 ||| D011537 ||| D016055 ||| D006973	Sleep Initiation and Maintenance Disorders ||| Atrial Fibrillation ||| Constipation ||| Dyspepsia ||| Gastritis ||| Urticaria ||| Pruritus ||| Urinary Retention ||| Hypertension
	CHEMBL2095212	D013313	MIRABEGRON	Stress Disorders, Post-Traumatic	0	0.0629371	D007319 ||| D001281 ||| D003248 ||| D005756 ||| D014581 ||| D006973	Sleep Initiation and Maintenance Disorders ||| Atrial Fibrillation ||| Constipation ||| Gastritis ||| Urticaria ||| Hypertension
	CHEMBL2095212	D000856	MIRABEGRON	Anorexia Nervosa	0	0.0152138	D007319 ||| D001281 ||| D003248 ||| D005756 ||| D014581 ||| D006973	Sleep Initiation and Maintenance Disorders ||| Atrial Fibrillation ||| Constipation ||| Gastritis ||| Urticaria ||| Hypertension
	CHEMBL2095212	D015228	MIRABEGRON	Hypertriglyceridemia	0	0.08753	D007319 ||| D001281 ||| D003248 ||| D005756 ||| D014581 ||| D006973	Sleep Initiation and Maintenance Disorders ||| Atrial Fibrillation ||| Constipation ||| Gastritis ||| Urticaria ||| Hypertension
	CHEMBL2095212	D003324	MIRABEGRON	Coronary Artery Disease	0	0.142121	D007319 ||| D001281 ||| D003248 ||| D004415 ||| D005756 ||| D014581 ||| D011537 ||| D016055 ||| D006973	Sleep Initiation and Maintenance Disorders ||| Atrial Fibrillation ||| Constipation ||| Dyspepsia ||| Gastritis ||| Urticaria ||| Pruritus ||| Urinary Retention ||| Hypertension
	CHEMBL2095212	D009765	MIRABEGRON	Obesity	0	0.10068	D007319 ||| D001281 ||| D003248 ||| D004415 ||| D005756 ||| D014581 ||| D011537 ||| D016055 ||| D006973	Sleep Initiation and Maintenance Disorders ||| Atrial Fibrillation ||| Constipation ||| Dyspepsia ||| Gastritis ||| Urticaria ||| Pruritus ||| Urinary Retention ||| Hypertension
	CHEMBL2095212	D020177	MIRABEGRON	Idiopathic Hypersomnia	0	0.0612336	D007319 ||| D001281 ||| D005756 ||| D006973	Sleep Initiation and Maintenance Disorders ||| Atrial Fibrillation ||| Gastritis ||| Hypertension
	CHEMBL2095212	D010300	MIRABEGRON	Parkinson Disease	0	0.0428468	D007319 ||| D001281 ||| D003248 ||| D004415 ||| D005756 ||| D014581 ||| D011537 ||| D016055 ||| D006973	Sleep Initiation and Maintenance Disorders ||| Atrial Fibrillation ||| Constipation ||| Dyspepsia ||| Gastritis ||| Urticaria ||| Pruritus ||| Urinary Retention ||| Hypertension
	CHEMBL2095212	D013771	MIRABEGRON	Tetralogy of Fallot	0	0.0491293	D007319 ||| D001281 ||| D003248 ||| D005756 ||| D014581 ||| D006973	Sleep Initiation and Maintenance Disorders ||| Atrial Fibrillation ||| Constipation ||| Gastritis ||| Urticaria ||| Hypertension
	CHEMBL2095212	D001172	MIRABEGRON	Arthritis, Rheumatoid	0	0.0667147	D007319 ||| D001281 ||| D003248 ||| D004415 ||| D005756 ||| D014581 ||| D011537 ||| D016055 ||| D006973	Sleep Initiation and Maintenance Disorders ||| Atrial Fibrillation ||| Constipation ||| Dyspepsia ||| Gastritis ||| Urticaria ||| Pruritus ||| Urinary Retention ||| Hypertension
	CHEMBL2095212	D003424	MIRABEGRON	Crohn Disease	0	0.00753786	D007319 ||| D001281 ||| D003248 ||| D005756 ||| D014581 ||| D006973	Sleep Initiation and Maintenance Disorders ||| Atrial Fibrillation ||| Constipation ||| Gastritis ||| Urticaria ||| Hypertension
	CHEMBL2095212	D003093	MIRABEGRON	Colitis, Ulcerative	0	0.0213097	D007319 ||| D001281 ||| D003248 ||| D005756 ||| D014581 ||| D006973	Sleep Initiation and Maintenance Disorders ||| Atrial Fibrillation ||| Constipation ||| Gastritis ||| Urticaria ||| Hypertension
	CHEMBL2095212	D015212	MIRABEGRON	Inflammatory Bowel Diseases	0	0.0241682	D007319 ||| D001281 ||| D003248 ||| D004415 ||| D005756 ||| D014581 ||| D011537 ||| D016055 ||| D006973	Sleep Initiation and Maintenance Disorders ||| Atrial Fibrillation ||| Constipation ||| Dyspepsia ||| Gastritis ||| Urticaria ||| Pruritus ||| Urinary Retention ||| Hypertension
	CHEMBL2095212	D002761	MIRABEGRON	Cholangitis	0	0.0190189	D007319 ||| D001281 ||| D003248 ||| D005756 ||| D014581 ||| D006973	Sleep Initiation and Maintenance Disorders ||| Atrial Fibrillation ||| Constipation ||| Gastritis ||| Urticaria ||| Hypertension
	CHEMBL2095212	D017098	MIRABEGRON	IgA Deficiency	0	0.0295446	D007319 ||| D001281 ||| D003248 ||| D005756 ||| D014581 ||| D006973	Sleep Initiation and Maintenance Disorders ||| Atrial Fibrillation ||| Constipation ||| Gastritis ||| Urticaria ||| Hypertension
	CHEMBL2095212	D008268	MIRABEGRON	Macular Degeneration	0	0.0769375	D007319 ||| D001281 ||| D003248 ||| D004415 ||| D005756 ||| D014581 ||| D011537 ||| D016055 ||| D006973	Sleep Initiation and Maintenance Disorders ||| Atrial Fibrillation ||| Constipation ||| Dyspepsia ||| Gastritis ||| Urticaria ||| Pruritus ||| Urinary Retention ||| Hypertension
	CHEMBL2095212	D034381	MIRABEGRON	Hearing Loss	0	0.0308462	D007319 ||| D001281 ||| D003248 ||| D005756 ||| D014581 ||| D006973	Sleep Initiation and Maintenance Disorders ||| Atrial Fibrillation ||| Constipation ||| Gastritis ||| Urticaria ||| Hypertension
	CHEMBL2095212	D014012	MIRABEGRON	Tinnitus	0	0.0416143	D007319 ||| D001281 ||| D005756 ||| D006973	Sleep Initiation and Maintenance Disorders ||| Atrial Fibrillation ||| Gastritis ||| Hypertension
	CHEMBL2095212	D000505	MIRABEGRON	Alopecia	0	0.112562	D007319 ||| D001281 ||| D003248 ||| D005756 ||| D014581 ||| D006973	Sleep Initiation and Maintenance Disorders ||| Atrial Fibrillation ||| Constipation ||| Gastritis ||| Urticaria ||| Hypertension
	CHEMBL2095212	D019226	MIRABEGRON	Oral Ulcer	0	0.0666887	D007319 ||| D001281 ||| D003248 ||| D005756 ||| D014581 ||| D006973	Sleep Initiation and Maintenance Disorders ||| Atrial Fibrillation ||| Constipation ||| Gastritis ||| Urticaria ||| Hypertension
	CHEMBL2095212	D000787	MIRABEGRON	Angina Pectoris	0	0.198099	D007319 ||| D001281 ||| D003248 ||| D004415 ||| D005756 ||| D014581 ||| D011537 ||| D016055 ||| D006973	Sleep Initiation and Maintenance Disorders ||| Atrial Fibrillation ||| Constipation ||| Dyspepsia ||| Gastritis ||| Urticaria ||| Pruritus ||| Urinary Retention ||| Hypertension
	CHEMBL2095212	D065631	MIRABEGRON	Rhinitis, Allergic	0	0.0551266	D007319 ||| D001281 ||| D003248 ||| D004415 ||| D005756 ||| D014581 ||| D011537 ||| D016055 ||| D006973	Sleep Initiation and Maintenance Disorders ||| Atrial Fibrillation ||| Constipation ||| Dyspepsia ||| Gastritis ||| Urticaria ||| Pruritus ||| Urinary Retention ||| Hypertension
	CHEMBL2095212	D001249	MIRABEGRON	Asthma	0	0.0562106	D007319 ||| D001281 ||| D003248 ||| D004415 ||| D005756 ||| D014581 ||| D011537 ||| D016055 ||| D006973	Sleep Initiation and Maintenance Disorders ||| Atrial Fibrillation ||| Constipation ||| Dyspepsia ||| Gastritis ||| Urticaria ||| Pruritus ||| Urinary Retention ||| Hypertension
	CHEMBL2095212	D005764	MIRABEGRON	Gastroesophageal Reflux	0	0.199382	D007319 ||| D001281 ||| D003248 ||| D004415 ||| D005756 ||| D014581 ||| D011537 ||| D016055 ||| D006973	Sleep Initiation and Maintenance Disorders ||| Atrial Fibrillation ||| Constipation ||| Dyspepsia ||| Gastritis ||| Urticaria ||| Pruritus ||| Urinary Retention ||| Hypertension
	CHEMBL2095212	D007037	MIRABEGRON	Hypothyroidism	0	0.0405508	D007319 ||| D001281 ||| D003248 ||| D005756 ||| D014581 ||| D006973	Sleep Initiation and Maintenance Disorders ||| Atrial Fibrillation ||| Constipation ||| Gastritis ||| Urticaria ||| Hypertension
	CHEMBL2095212	D008881	MIRABEGRON	Migraine Disorders	0	0.043785	D007319 ||| D001281 ||| D003248 ||| D004415 ||| D005756 ||| D014581 ||| D011537 ||| D016055 ||| D006973	Sleep Initiation and Maintenance Disorders ||| Atrial Fibrillation ||| Constipation ||| Dyspepsia ||| Gastritis ||| Urticaria ||| Pruritus ||| Urinary Retention ||| Hypertension
	CHEMBL2095212	D004485	MIRABEGRON	Eczema	0	0.0588542	D007319 ||| D001281 ||| D003248 ||| D004415 ||| D005756 ||| D014581 ||| D011537 ||| D016055 ||| D006973	Sleep Initiation and Maintenance Disorders ||| Atrial Fibrillation ||| Constipation ||| Dyspepsia ||| Gastritis ||| Urticaria ||| Pruritus ||| Urinary Retention ||| Hypertension
	CHEMBL2095212	D006937	MIRABEGRON	Hypercholesterolemia	0	0.313685	D007319 ||| D001281 ||| D003248 ||| D004415 ||| D005756 ||| D014581 ||| D011537 ||| D016055 ||| D006973	Sleep Initiation and Maintenance Disorders ||| Atrial Fibrillation ||| Constipation ||| Dyspepsia ||| Gastritis ||| Urticaria ||| Pruritus ||| Urinary Retention ||| Hypertension
	CHEMBL2095212	D012626	MIRABEGRON	Sebaceous Gland Neoplasms	0	0.0388036	D007319 ||| D001281 ||| D003248 ||| D005756 ||| D014581 ||| D006973	Sleep Initiation and Maintenance Disorders ||| Atrial Fibrillation ||| Constipation ||| Gastritis ||| Urticaria ||| Hypertension
	CHEMBL2095212	D001943	MIRABEGRON	Breast Neoplasms	0	0.0240629	D007319 ||| D001281 ||| D003248 ||| D004415 ||| D005756 ||| D014581 ||| D011537 ||| D016055 ||| D006973	Sleep Initiation and Maintenance Disorders ||| Atrial Fibrillation ||| Constipation ||| Dyspepsia ||| Gastritis ||| Urticaria ||| Pruritus ||| Urinary Retention ||| Hypertension
	CHEMBL2095212	D002280	MIRABEGRON	Carcinoma, Basal Cell	0	0.0245871	D007319 ||| D001281 ||| D003248 ||| D004415 ||| D005756 ||| D014581 ||| D011537 ||| D016055 ||| D006973	Sleep Initiation and Maintenance Disorders ||| Atrial Fibrillation ||| Constipation ||| Dyspepsia ||| Gastritis ||| Urticaria ||| Pruritus ||| Urinary Retention ||| Hypertension
	CHEMBL2095212	D000230	MIRABEGRON	Adenocarcinoma	0	0.0481685	D007319 ||| D001281 ||| D003248 ||| D005756 ||| D014581 ||| D006973	Sleep Initiation and Maintenance Disorders ||| Atrial Fibrillation ||| Constipation ||| Gastritis ||| Urticaria ||| Hypertension
	CHEMBL2095212	D002386	MIRABEGRON	Cataract	0	0.0406578	D007319 ||| D001281 ||| D003248 ||| D004415 ||| D005756 ||| D014581 ||| D011537 ||| D016055 ||| D006973	Sleep Initiation and Maintenance Disorders ||| Atrial Fibrillation ||| Constipation ||| Dyspepsia ||| Gastritis ||| Urticaria ||| Pruritus ||| Urinary Retention ||| Hypertension
	CHEMBL2095212	D006552	MIRABEGRON	Hernia, Inguinal	0	0.0437503	D007319 ||| D001281 ||| D003248 ||| D004415 ||| D005756 ||| D014581 ||| D011537 ||| D016055 ||| D006973	Sleep Initiation and Maintenance Disorders ||| Atrial Fibrillation ||| Constipation ||| Dyspepsia ||| Gastritis ||| Urticaria ||| Pruritus ||| Urinary Retention ||| Hypertension
	CHEMBL2095212	D012005	MIRABEGRON	Rectal Prolapse	0	0.0984892	D007319 ||| D001281 ||| D003248 ||| D005756 ||| D014581 ||| D006973	Sleep Initiation and Maintenance Disorders ||| Atrial Fibrillation ||| Constipation ||| Gastritis ||| Urticaria ||| Hypertension
	CHEMBL2095212	D014029	MIRABEGRON	Tobacco Use Disorder	0	0.0531415	D007319 ||| D001281 ||| D003248 ||| D005756 ||| D014581 ||| D006973	Sleep Initiation and Maintenance Disorders ||| Atrial Fibrillation ||| Constipation ||| Gastritis ||| Urticaria ||| Hypertension
	CHEMBL2095212	D009203	MIRABEGRON	Myocardial Infarction	0	0.124894	D007319 ||| D001281 ||| D003248 ||| D004415 ||| D005756 ||| D014581 ||| D011537 ||| D016055 ||| D006973	Sleep Initiation and Maintenance Disorders ||| Atrial Fibrillation ||| Constipation ||| Dyspepsia ||| Gastritis ||| Urticaria ||| Pruritus ||| Urinary Retention ||| Hypertension
	CHEMBL2095212	D005756	MIRABEGRON	Gastritis	1	0.0447014	D007319 ||| D001281 ||| D003248 ||| D004415 ||| D014581 ||| D011537 ||| D016055 ||| D006973	Sleep Initiation and Maintenance Disorders ||| Atrial Fibrillation ||| Constipation ||| Dyspepsia ||| Urticaria ||| Pruritus ||| Urinary Retention ||| Hypertension
	CHEMBL2095212	D006548	MIRABEGRON	Hernia, Diaphragmatic	0	0.125461	D007319 ||| D001281 ||| D003248 ||| D004415 ||| D005756 ||| D014581 ||| D011537 ||| D016055 ||| D006973	Sleep Initiation and Maintenance Disorders ||| Atrial Fibrillation ||| Constipation ||| Dyspepsia ||| Gastritis ||| Urticaria ||| Pruritus ||| Urinary Retention ||| Hypertension
	CHEMBL2095212	D000076385	MIRABEGRON	Diverticular Diseases	0	0.0288777	D007319 ||| D001281 ||| D003248 ||| D005756 ||| D014581 ||| D006973	Sleep Initiation and Maintenance Disorders ||| Atrial Fibrillation ||| Constipation ||| Gastritis ||| Urticaria ||| Hypertension
	CHEMBL2095212	D007319	MIRABEGRON	Sleep Initiation and Maintenance Disorders	1	0.073735	D001281 ||| D003248 ||| D004415 ||| D005756 ||| D014581 ||| D011537 ||| D016055 ||| D006973	Atrial Fibrillation ||| Constipation ||| Dyspepsia ||| Gastritis ||| Urticaria ||| Pruritus ||| Urinary Retention ||| Hypertension
	CHEMBL2095212	D009290	MIRABEGRON	Narcolepsy	0	0.0479798	D007319 ||| D001281 ||| D003248 ||| D004415 ||| D005756 ||| D014581 ||| D011537 ||| D016055 ||| D006973	Sleep Initiation and Maintenance Disorders ||| Atrial Fibrillation ||| Constipation ||| Dyspepsia ||| Gastritis ||| Urticaria ||| Pruritus ||| Urinary Retention ||| Hypertension
	CHEMBL2095212	D003922	MIRABEGRON	Diabetes Mellitus, Type 1	0	0.0234455	D007319 ||| D001281 ||| D003248 ||| D005756 ||| D014581 ||| D006973	Sleep Initiation and Maintenance Disorders ||| Atrial Fibrillation ||| Constipation ||| Gastritis ||| Urticaria ||| Hypertension
	CHEMBL2095212	D002446	MIRABEGRON	Celiac Disease	0	0.0289834	D007319 ||| D001281 ||| D003248 ||| D005756 ||| D014581 ||| D006973	Sleep Initiation and Maintenance Disorders ||| Atrial Fibrillation ||| Constipation ||| Gastritis ||| Urticaria ||| Hypertension
	CHEMBL2095212	D008105	MIRABEGRON	Liver Cirrhosis, Biliary	0	0.0517609	D007319 ||| D001281 ||| D003248 ||| D005756 ||| D014581 ||| D006973	Sleep Initiation and Maintenance Disorders ||| Atrial Fibrillation ||| Constipation ||| Gastritis ||| Urticaria ||| Hypertension
	CHEMBL2095212	D014820	MIRABEGRON	Vitiligo	0	0.0082869	D007319 ||| D001281 ||| D003248 ||| D005756 ||| D014581 ||| D006973	Sleep Initiation and Maintenance Disorders ||| Atrial Fibrillation ||| Constipation ||| Gastritis ||| Urticaria ||| Hypertension
	CHEMBL2095212	D009798	MIRABEGRON	Ocular Hypertension	0	0.0368967	D007319 ||| D001281 ||| D003248 ||| D005756 ||| D014581 ||| D006973	Sleep Initiation and Maintenance Disorders ||| Atrial Fibrillation ||| Constipation ||| Gastritis ||| Urticaria ||| Hypertension
	CHEMBL2095212	D009447	MIRABEGRON	Neuroblastoma	0	0.103866	D007319 ||| D001281 ||| D003248 ||| D005756 ||| D014581 ||| D006973	Sleep Initiation and Maintenance Disorders ||| Atrial Fibrillation ||| Constipation ||| Gastritis ||| Urticaria ||| Hypertension
	CHEMBL2095212	D012559	MIRABEGRON	Schizophrenia	0	0.0251832	D007319 ||| D001281 ||| D003248 ||| D004415 ||| D005756 ||| D014581 ||| D011537 ||| D016055 ||| D006973	Sleep Initiation and Maintenance Disorders ||| Atrial Fibrillation ||| Constipation ||| Dyspepsia ||| Gastritis ||| Urticaria ||| Pruritus ||| Urinary Retention ||| Hypertension
	CHEMBL2095212	D000690	MIRABEGRON	Amyotrophic Lateral Sclerosis	0	0.024864	D007319 ||| D001281 ||| D003248 ||| D005756 ||| D014581 ||| D006973	Sleep Initiation and Maintenance Disorders ||| Atrial Fibrillation ||| Constipation ||| Gastritis ||| Urticaria ||| Hypertension
	CHEMBL2095212	D008180	MIRABEGRON	Lupus Erythematosus, Systemic	0	0.0487398	D007319 ||| D001281 ||| D003248 ||| D004415 ||| D005756 ||| D014581 ||| D011537 ||| D016055 ||| D006973	Sleep Initiation and Maintenance Disorders ||| Atrial Fibrillation ||| Constipation ||| Dyspepsia ||| Gastritis ||| Urticaria ||| Pruritus ||| Urinary Retention ||| Hypertension
	CHEMBL2095212	D000437	MIRABEGRON	Alcoholism	0	0.118804	D007319 ||| D001281 ||| D003248 ||| D005756 ||| D014581 ||| D006973	Sleep Initiation and Maintenance Disorders ||| Atrial Fibrillation ||| Constipation ||| Gastritis ||| Urticaria ||| Hypertension
	CHEMBL2095212	D000067877	MIRABEGRON	Autism Spectrum Disorder	0	0.0596386	D007319 ||| D001281 ||| D003248 ||| D005756 ||| D014581 ||| D006973	Sleep Initiation and Maintenance Disorders ||| Atrial Fibrillation ||| Constipation ||| Gastritis ||| Urticaria ||| Hypertension
	CHEMBL2095212	D001714	MIRABEGRON	Bipolar Disorder	0	0.0268116	D007319 ||| D001281 ||| D003248 ||| D004415 ||| D005756 ||| D014581 ||| D011537 ||| D016055 ||| D006973	Sleep Initiation and Maintenance Disorders ||| Atrial Fibrillation ||| Constipation ||| Dyspepsia ||| Gastritis ||| Urticaria ||| Pruritus ||| Urinary Retention ||| Hypertension
	CHEMBL2095212	D009771	MIRABEGRON	Obsessive-Compulsive Disorder	0	0.0112064	D007319 ||| D001281 ||| D003248 ||| D005756 ||| D014581 ||| D006973	Sleep Initiation and Maintenance Disorders ||| Atrial Fibrillation ||| Constipation ||| Gastritis ||| Urticaria ||| Hypertension
	CHEMBL2095212	D003924	MIRABEGRON	Diabetes Mellitus, Type 2	0	0.122328	D007319 ||| D001281 ||| D003248 ||| D005756 ||| D014581 ||| D006973	Sleep Initiation and Maintenance Disorders ||| Atrial Fibrillation ||| Constipation ||| Gastritis ||| Urticaria ||| Hypertension
	CHEMBL2095212	D000544	MIRABEGRON	Alzheimer Disease	0	0.0391167	D007319 ||| D001281 ||| D003248 ||| D005756 ||| D014581 ||| D006973	Sleep Initiation and Maintenance Disorders ||| Atrial Fibrillation ||| Constipation ||| Gastritis ||| Urticaria ||| Hypertension
	CHEMBL2095212	D004827	MIRABEGRON	Epilepsy	0	0.0881675	D007319 ||| D001281 ||| D003248 ||| D004415 ||| D005756 ||| D014581 ||| D011537 ||| D016055 ||| D006973	Sleep Initiation and Maintenance Disorders ||| Atrial Fibrillation ||| Constipation ||| Dyspepsia ||| Gastritis ||| Urticaria ||| Pruritus ||| Urinary Retention ||| Hypertension
	CHEMBL2095212	D005901	MIRABEGRON	Glaucoma	0	0.0565779	D007319 ||| D001281 ||| D003248 ||| D004415 ||| D005756 ||| D014581 ||| D011537 ||| D016055 ||| D006973	Sleep Initiation and Maintenance Disorders ||| Atrial Fibrillation ||| Constipation ||| Dyspepsia ||| Gastritis ||| Urticaria ||| Pruritus ||| Urinary Retention ||| Hypertension
	CHEMBL2095212	D051436	MIRABEGRON	Renal Insufficiency, Chronic	0	0.0902058	D007319 ||| D001281 ||| D003248 ||| D005756 ||| D014581 ||| D006973	Sleep Initiation and Maintenance Disorders ||| Atrial Fibrillation ||| Constipation ||| Gastritis ||| Urticaria ||| Hypertension
	CHEMBL2095212	D013167	MIRABEGRON	Spondylitis, Ankylosing	0	0.0273575	D007319 ||| D001281 ||| D003248 ||| D005756 ||| D014581 ||| D006973	Sleep Initiation and Maintenance Disorders ||| Atrial Fibrillation ||| Constipation ||| Gastritis ||| Urticaria ||| Hypertension
	CHEMBL2095212	D003863	MIRABEGRON	Depression	0	0.0412355	D007319 ||| D001281 ||| D003248 ||| D004415 ||| D005756 ||| D014581 ||| D011537 ||| D016055 ||| D006973	Sleep Initiation and Maintenance Disorders ||| Atrial Fibrillation ||| Constipation ||| Dyspepsia ||| Gastritis ||| Urticaria ||| Pruritus ||| Urinary Retention ||| Hypertension
	CHEMBL2095212	D010003	MIRABEGRON	Osteoarthritis	0	0.143039	D007319 ||| D001281 ||| D003248 ||| D004415 ||| D005756 ||| D014581 ||| D011537 ||| D016055 ||| D006973	Sleep Initiation and Maintenance Disorders ||| Atrial Fibrillation ||| Constipation ||| Dyspepsia ||| Gastritis ||| Urticaria ||| Pruritus ||| Urinary Retention ||| Hypertension
	CHEMBL2095212	D000419	MIRABEGRON	Albuminuria	0	0.0523238	D007319 ||| D001281 ||| D003248 ||| D005756 ||| D014581 ||| D006973	Sleep Initiation and Maintenance Disorders ||| Atrial Fibrillation ||| Constipation ||| Gastritis ||| Urticaria ||| Hypertension
	CHEMBL2095212	D001281	MIRABEGRON	Atrial Fibrillation	1	0.0815573	D007319 ||| D003248 ||| D004415 ||| D005756 ||| D014581 ||| D011537 ||| D016055 ||| D006973	Sleep Initiation and Maintenance Disorders ||| Constipation ||| Dyspepsia ||| Gastritis ||| Urticaria ||| Pruritus ||| Urinary Retention ||| Hypertension
	CHEMBL2095212	D006973	MIRABEGRON	Hypertension	1	0.0844804	D007319 ||| D001281 ||| D003248 ||| D004415 ||| D005756 ||| D014581 ||| D011537 ||| D016055	Sleep Initiation and Maintenance Disorders ||| Atrial Fibrillation ||| Constipation ||| Dyspepsia ||| Gastritis ||| Urticaria ||| Pruritus ||| Urinary Retention
	CHEMBL2095212	D006327	MIRABEGRON	Heart Block	0	0.0364415	D007319 ||| D001281 ||| D003248 ||| D004415 ||| D005756 ||| D014581 ||| D011537 ||| D016055 ||| D006973	Sleep Initiation and Maintenance Disorders ||| Atrial Fibrillation ||| Constipation ||| Dyspepsia ||| Gastritis ||| Urticaria ||| Pruritus ||| Urinary Retention ||| Hypertension
	CHEMBL2095212	D055623	MIRABEGRON	Keratosis, Actinic	0	0.099042	D007319 ||| D001281 ||| D003248 ||| D004415 ||| D005756 ||| D014581 ||| D011537 ||| D016055 ||| D006973	Sleep Initiation and Maintenance Disorders ||| Atrial Fibrillation ||| Constipation ||| Dyspepsia ||| Gastritis ||| Urticaria ||| Pruritus ||| Urinary Retention ||| Hypertension
	CHEMBL2095212	D001991	MIRABEGRON	Bronchitis	0	0.0178877	D007319 ||| D001281 ||| D003248 ||| D004415 ||| D005756 ||| D014581 ||| D011537 ||| D016055 ||| D006973	Sleep Initiation and Maintenance Disorders ||| Atrial Fibrillation ||| Constipation ||| Dyspepsia ||| Gastritis ||| Urticaria ||| Pruritus ||| Urinary Retention ||| Hypertension
	CHEMBL2095212	D008175	MIRABEGRON	Lung Neoplasms	0	0.0714091	D007319 ||| D001281 ||| D003248 ||| D004415 ||| D005756 ||| D014581 ||| D011537 ||| D016055 ||| D006973	Sleep Initiation and Maintenance Disorders ||| Atrial Fibrillation ||| Constipation ||| Dyspepsia ||| Gastritis ||| Urticaria ||| Pruritus ||| Urinary Retention ||| Hypertension
	CHEMBL2095212	D008545	MIRABEGRON	Melanoma	0	0.0637786	D007319 ||| D001281 ||| D003248 ||| D004415 ||| D005756 ||| D014581 ||| D011537 ||| D016055 ||| D006973	Sleep Initiation and Maintenance Disorders ||| Atrial Fibrillation ||| Constipation ||| Dyspepsia ||| Gastritis ||| Urticaria ||| Pruritus ||| Urinary Retention ||| Hypertension
	CHEMBL2095212	D008228	MIRABEGRON	Lymphoma, Non-Hodgkin	0	0.0353344	D007319 ||| D001281 ||| D003248 ||| D004415 ||| D005756 ||| D014581 ||| D011537 ||| D016055 ||| D006973	Sleep Initiation and Maintenance Disorders ||| Atrial Fibrillation ||| Constipation ||| Dyspepsia ||| Gastritis ||| Urticaria ||| Pruritus ||| Urinary Retention ||| Hypertension
	CHEMBL2095212	D002294	MIRABEGRON	Carcinoma, Squamous Cell	0	0.0161554	D007319 ||| D001281 ||| D003248 ||| D004415 ||| D005756 ||| D014581 ||| D011537 ||| D016055 ||| D006973	Sleep Initiation and Maintenance Disorders ||| Atrial Fibrillation ||| Constipation ||| Dyspepsia ||| Gastritis ||| Urticaria ||| Pruritus ||| Urinary Retention ||| Hypertension
	CHEMBL2095212	D002349	MIRABEGRON	Carpal Tunnel Syndrome	0	0.0831987	D007319 ||| D001281 ||| D003248 ||| D004415 ||| D005756 ||| D014581 ||| D011537 ||| D016055 ||| D006973	Sleep Initiation and Maintenance Disorders ||| Atrial Fibrillation ||| Constipation ||| Dyspepsia ||| Gastritis ||| Urticaria ||| Pruritus ||| Urinary Retention ||| Hypertension
	CHEMBL2095212	D016883	MIRABEGRON	Diabetic Ketoacidosis	0	0.0969098	D007319 ||| D001281 ||| D003248 ||| D004415 ||| D005756 ||| D014581 ||| D011537 ||| D016055 ||| D006973	Sleep Initiation and Maintenance Disorders ||| Atrial Fibrillation ||| Constipation ||| Dyspepsia ||| Gastritis ||| Urticaria ||| Pruritus ||| Urinary Retention ||| Hypertension
	CHEMBL2095212	D001749	MIRABEGRON	Urinary Bladder Neoplasms	0	0.0495541	D007319 ||| D001281 ||| D003248 ||| D004415 ||| D005756 ||| D014581 ||| D011537 ||| D016055 ||| D006973	Sleep Initiation and Maintenance Disorders ||| Atrial Fibrillation ||| Constipation ||| Dyspepsia ||| Gastritis ||| Urticaria ||| Pruritus ||| Urinary Retention ||| Hypertension
	CHEMBL2095212	D007889	MIRABEGRON	Leiomyoma	0	0.0528616	D007319 ||| D001281 ||| D003248 ||| D004415 ||| D005756 ||| D014581 ||| D011537 ||| D016055 ||| D006973	Sleep Initiation and Maintenance Disorders ||| Atrial Fibrillation ||| Constipation ||| Dyspepsia ||| Gastritis ||| Urticaria ||| Pruritus ||| Urinary Retention ||| Hypertension
	CHEMBL2095212	D018798	MIRABEGRON	Anemia, Iron-Deficiency	0	0.059107	D007319 ||| D001281 ||| D003248 ||| D004415 ||| D005756 ||| D014581 ||| D011537 ||| D016055 ||| D006973	Sleep Initiation and Maintenance Disorders ||| Atrial Fibrillation ||| Constipation ||| Dyspepsia ||| Gastritis ||| Urticaria ||| Pruritus ||| Urinary Retention ||| Hypertension
	CHEMBL2095212	D000380	MIRABEGRON	Agranulocytosis	0	0.0663744	D007319 ||| D001281 ||| D003248 ||| D004415 ||| D005756 ||| D014581 ||| D011537 ||| D016055 ||| D006973	Sleep Initiation and Maintenance Disorders ||| Atrial Fibrillation ||| Constipation ||| Dyspepsia ||| Gastritis ||| Urticaria ||| Pruritus ||| Urinary Retention ||| Hypertension
	CHEMBL2095212	D012893	MIRABEGRON	Sleep Wake Disorders	0	0.191692	D007319 ||| D001281 ||| D003248 ||| D004415 ||| D005756 ||| D014581 ||| D011537 ||| D016055 ||| D006973	Sleep Initiation and Maintenance Disorders ||| Atrial Fibrillation ||| Constipation ||| Dyspepsia ||| Gastritis ||| Urticaria ||| Pruritus ||| Urinary Retention ||| Hypertension
	CHEMBL2095212	D006429	MIRABEGRON	Hemiplegia	0	0.032151	D007319 ||| D001281 ||| D003248 ||| D004415 ||| D005756 ||| D014581 ||| D011537 ||| D016055 ||| D006973	Sleep Initiation and Maintenance Disorders ||| Atrial Fibrillation ||| Constipation ||| Dyspepsia ||| Gastritis ||| Urticaria ||| Pruritus ||| Urinary Retention ||| Hypertension
	CHEMBL2095212	D011655	MIRABEGRON	Pulmonary Embolism	0	0.1329	D007319 ||| D001281 ||| D003248 ||| D004415 ||| D005756 ||| D014581 ||| D011537 ||| D016055 ||| D006973	Sleep Initiation and Maintenance Disorders ||| Atrial Fibrillation ||| Constipation ||| Dyspepsia ||| Gastritis ||| Urticaria ||| Pruritus ||| Urinary Retention ||| Hypertension
	CHEMBL2095212	D009202	MIRABEGRON	Cardiomyopathies	0	0.0783367	D007319 ||| D001281 ||| D003248 ||| D004415 ||| D005756 ||| D014581 ||| D011537 ||| D016055 ||| D006973	Sleep Initiation and Maintenance Disorders ||| Atrial Fibrillation ||| Constipation ||| Dyspepsia ||| Gastritis ||| Urticaria ||| Pruritus ||| Urinary Retention ||| Hypertension
	CHEMBL2095212	D013345	MIRABEGRON	Subarachnoid Hemorrhage	0	0.0588325	D007319 ||| D001281 ||| D003248 ||| D004415 ||| D005756 ||| D014581 ||| D011537 ||| D016055 ||| D006973	Sleep Initiation and Maintenance Disorders ||| Atrial Fibrillation ||| Constipation ||| Dyspepsia ||| Gastritis ||| Urticaria ||| Pruritus ||| Urinary Retention ||| Hypertension
	CHEMBL2095212	D002543	MIRABEGRON	Cerebral Hemorrhage	0	0.0487922	D007319 ||| D001281 ||| D003248 ||| D004415 ||| D005756 ||| D014581 ||| D011537 ||| D016055 ||| D006973	Sleep Initiation and Maintenance Disorders ||| Atrial Fibrillation ||| Constipation ||| Dyspepsia ||| Gastritis ||| Urticaria ||| Pruritus ||| Urinary Retention ||| Hypertension
	CHEMBL2095212	D002544	MIRABEGRON	Cerebral Infarction	0	0.0255316	D007319 ||| D001281 ||| D003248 ||| D004415 ||| D005756 ||| D014581 ||| D011537 ||| D016055 ||| D006973	Sleep Initiation and Maintenance Disorders ||| Atrial Fibrillation ||| Constipation ||| Dyspepsia ||| Gastritis ||| Urticaria ||| Pruritus ||| Urinary Retention ||| Hypertension
	CHEMBL2095212	D050197	MIRABEGRON	Arteriosclerosis	0	0.10143	D007319 ||| D001281 ||| D003248 ||| D004415 ||| D005756 ||| D014581 ||| D011537 ||| D016055 ||| D006973	Sleep Initiation and Maintenance Disorders ||| Atrial Fibrillation ||| Constipation ||| Dyspepsia ||| Gastritis ||| Urticaria ||| Pruritus ||| Urinary Retention ||| Hypertension
	CHEMBL2095212	D010689	MIRABEGRON	Phlebitis	0	0.0487589	D007319 ||| D001281 ||| D003248 ||| D004415 ||| D005756 ||| D014581 ||| D011537 ||| D016055 ||| D006973	Sleep Initiation and Maintenance Disorders ||| Atrial Fibrillation ||| Constipation ||| Dyspepsia ||| Gastritis ||| Urticaria ||| Pruritus ||| Urinary Retention ||| Hypertension
	CHEMBL2095212	D006484	MIRABEGRON	Hemorrhoids	0	0.0385133	D007319 ||| D001281 ||| D003248 ||| D004415 ||| D005756 ||| D014581 ||| D011537 ||| D016055 ||| D006973	Sleep Initiation and Maintenance Disorders ||| Atrial Fibrillation ||| Constipation ||| Dyspepsia ||| Gastritis ||| Urticaria ||| Pruritus ||| Urinary Retention ||| Hypertension
	CHEMBL2095212	D007022	MIRABEGRON	Hypotension	0	0.0583832	D007319 ||| D001281 ||| D003248 ||| D004415 ||| D005756 ||| D014581 ||| D011537 ||| D016055 ||| D006973	Sleep Initiation and Maintenance Disorders ||| Atrial Fibrillation ||| Constipation ||| Dyspepsia ||| Gastritis ||| Urticaria ||| Pruritus ||| Urinary Retention ||| Hypertension
	CHEMBL2095212	D012852	MIRABEGRON	Sinusitis	0	0.0254891	D007319 ||| D001281 ||| D003248 ||| D004415 ||| D005756 ||| D014581 ||| D011537 ||| D016055 ||| D006973	Sleep Initiation and Maintenance Disorders ||| Atrial Fibrillation ||| Constipation ||| Dyspepsia ||| Gastritis ||| Urticaria ||| Pruritus ||| Urinary Retention ||| Hypertension
	CHEMBL2095212	D010996	MIRABEGRON	Pleural Effusion	0	0.02721	D007319 ||| D001281 ||| D003248 ||| D004415 ||| D005756 ||| D014581 ||| D011537 ||| D016055 ||| D006973	Sleep Initiation and Maintenance Disorders ||| Atrial Fibrillation ||| Constipation ||| Dyspepsia ||| Gastritis ||| Urticaria ||| Pruritus ||| Urinary Retention ||| Hypertension
	CHEMBL2095212	D011030	MIRABEGRON	Pneumothorax	0	0.0564575	D007319 ||| D001281 ||| D003248 ||| D004415 ||| D005756 ||| D014581 ||| D011537 ||| D016055 ||| D006973	Sleep Initiation and Maintenance Disorders ||| Atrial Fibrillation ||| Constipation ||| Dyspepsia ||| Gastritis ||| Urticaria ||| Pruritus ||| Urinary Retention ||| Hypertension
	CHEMBL2095212	D014060	MIRABEGRON	Tongue Diseases	0	0.0378524	D007319 ||| D001281 ||| D003248 ||| D004415 ||| D005756 ||| D014581 ||| D011537 ||| D016055 ||| D006973	Sleep Initiation and Maintenance Disorders ||| Atrial Fibrillation ||| Constipation ||| Dyspepsia ||| Gastritis ||| Urticaria ||| Pruritus ||| Urinary Retention ||| Hypertension
	CHEMBL2095212	D004941	MIRABEGRON	Esophagitis	0	0.141373	D007319 ||| D001281 ||| D003248 ||| D004415 ||| D005756 ||| D014581 ||| D011537 ||| D016055 ||| D006973	Sleep Initiation and Maintenance Disorders ||| Atrial Fibrillation ||| Constipation ||| Dyspepsia ||| Gastritis ||| Urticaria ||| Pruritus ||| Urinary Retention ||| Hypertension
	CHEMBL2095212	D013276	MIRABEGRON	Stomach Ulcer	0	0.0415769	D007319 ||| D001281 ||| D003248 ||| D004415 ||| D005756 ||| D014581 ||| D011537 ||| D016055 ||| D006973	Sleep Initiation and Maintenance Disorders ||| Atrial Fibrillation ||| Constipation ||| Dyspepsia ||| Gastritis ||| Urticaria ||| Pruritus ||| Urinary Retention ||| Hypertension
	CHEMBL2095212	D004415	MIRABEGRON	Dyspepsia	1	0.0283059	D007319 ||| D001281 ||| D003248 ||| D005756 ||| D014581 ||| D011537 ||| D016055 ||| D006973	Sleep Initiation and Maintenance Disorders ||| Atrial Fibrillation ||| Constipation ||| Gastritis ||| Urticaria ||| Pruritus ||| Urinary Retention ||| Hypertension
	CHEMBL2095212	D002769	MIRABEGRON	Cholelithiasis	0	0.133657	D007319 ||| D001281 ||| D003248 ||| D004415 ||| D005756 ||| D014581 ||| D011537 ||| D016055 ||| D006973	Sleep Initiation and Maintenance Disorders ||| Atrial Fibrillation ||| Constipation ||| Dyspepsia ||| Gastritis ||| Urticaria ||| Pruritus ||| Urinary Retention ||| Hypertension
	CHEMBL2095212	D002764	MIRABEGRON	Cholecystitis	0	0.0405295	D007319 ||| D001281 ||| D003248 ||| D004415 ||| D005756 ||| D014581 ||| D011537 ||| D016055 ||| D006973	Sleep Initiation and Maintenance Disorders ||| Atrial Fibrillation ||| Constipation ||| Dyspepsia ||| Gastritis ||| Urticaria ||| Pruritus ||| Urinary Retention ||| Hypertension
	CHEMBL2095212	D010195	MIRABEGRON	Pancreatitis	0	0.050332	D007319 ||| D001281 ||| D003248 ||| D004415 ||| D005756 ||| D014581 ||| D011537 ||| D016055 ||| D006973	Sleep Initiation and Maintenance Disorders ||| Atrial Fibrillation ||| Constipation ||| Dyspepsia ||| Gastritis ||| Urticaria ||| Pruritus ||| Urinary Retention ||| Hypertension
	CHEMBL2095212	D008286	MIRABEGRON	Malabsorption Syndromes	0	0.0703749	D007319 ||| D001281 ||| D003248 ||| D004415 ||| D005756 ||| D014581 ||| D011537 ||| D016055 ||| D006973	Sleep Initiation and Maintenance Disorders ||| Atrial Fibrillation ||| Constipation ||| Dyspepsia ||| Gastritis ||| Urticaria ||| Pruritus ||| Urinary Retention ||| Hypertension
	CHEMBL2095212	D002481	MIRABEGRON	Cellulitis	0	0.0359111	D007319 ||| D001281 ||| D003248 ||| D004415 ||| D005756 ||| D014581 ||| D011537 ||| D016055 ||| D006973	Sleep Initiation and Maintenance Disorders ||| Atrial Fibrillation ||| Constipation ||| Dyspepsia ||| Gastritis ||| Urticaria ||| Pruritus ||| Urinary Retention ||| Hypertension
	CHEMBL2095212	D011537	MIRABEGRON	Pruritus	1	0.106547	D007319 ||| D001281 ||| D003248 ||| D004415 ||| D005756 ||| D014581 ||| D016055 ||| D006973	Sleep Initiation and Maintenance Disorders ||| Atrial Fibrillation ||| Constipation ||| Dyspepsia ||| Gastritis ||| Urticaria ||| Urinary Retention ||| Hypertension
	CHEMBL2095212	D008010	MIRABEGRON	Lichen Planus	0	0.0163239	D007319 ||| D001281 ||| D003248 ||| D004415 ||| D005756 ||| D014581 ||| D011537 ||| D016055 ||| D006973	Sleep Initiation and Maintenance Disorders ||| Atrial Fibrillation ||| Constipation ||| Dyspepsia ||| Gastritis ||| Urticaria ||| Pruritus ||| Urinary Retention ||| Hypertension
	CHEMBL2095212	D017492	MIRABEGRON	Keratosis, Seborrheic	0	0.141613	D007319 ||| D001281 ||| D003248 ||| D004415 ||| D005756 ||| D014581 ||| D011537 ||| D016055 ||| D006973	Sleep Initiation and Maintenance Disorders ||| Atrial Fibrillation ||| Constipation ||| Dyspepsia ||| Gastritis ||| Urticaria ||| Pruritus ||| Urinary Retention ||| Hypertension
	CHEMBL2095212	D011704	MIRABEGRON	Pyelonephritis	0	0.033886	D007319 ||| D001281 ||| D003248 ||| D004415 ||| D005756 ||| D014581 ||| D011537 ||| D016055 ||| D006973	Sleep Initiation and Maintenance Disorders ||| Atrial Fibrillation ||| Constipation ||| Dyspepsia ||| Gastritis ||| Urticaria ||| Pruritus ||| Urinary Retention ||| Hypertension
	CHEMBL2095212	D058186	MIRABEGRON	Acute Kidney Injury	0	0.0903979	D007319 ||| D001281 ||| D003248 ||| D004415 ||| D005756 ||| D014581 ||| D011537 ||| D016055 ||| D006973	Sleep Initiation and Maintenance Disorders ||| Atrial Fibrillation ||| Constipation ||| Dyspepsia ||| Gastritis ||| Urticaria ||| Pruritus ||| Urinary Retention ||| Hypertension
	CHEMBL2095212	D007676	MIRABEGRON	Kidney Failure, Chronic	0	0.0374834	D007319 ||| D001281 ||| D003248 ||| D004415 ||| D005756 ||| D014581 ||| D011537 ||| D016055 ||| D006973	Sleep Initiation and Maintenance Disorders ||| Atrial Fibrillation ||| Constipation ||| Dyspepsia ||| Gastritis ||| Urticaria ||| Pruritus ||| Urinary Retention ||| Hypertension
	CHEMBL2095212	D003556	MIRABEGRON	Cystitis	0	0.0563216	D007319 ||| D001281 ||| D003248 ||| D004415 ||| D005756 ||| D014581 ||| D011537 ||| D016055 ||| D006973	Sleep Initiation and Maintenance Disorders ||| Atrial Fibrillation ||| Constipation ||| Dyspepsia ||| Gastritis ||| Urticaria ||| Pruritus ||| Urinary Retention ||| Hypertension
	CHEMBL2095212	D011470	MIRABEGRON	Prostatic Hyperplasia	0	0.0996976	D007319 ||| D001281 ||| D003248 ||| D004415 ||| D005756 ||| D014581 ||| D011537 ||| D016055 ||| D006973	Sleep Initiation and Maintenance Disorders ||| Atrial Fibrillation ||| Constipation ||| Dyspepsia ||| Gastritis ||| Urticaria ||| Pruritus ||| Urinary Retention ||| Hypertension
	CHEMBL2095212	D011472	MIRABEGRON	Prostatitis	0	0.0596812	D007319 ||| D001281 ||| D003248 ||| D004415 ||| D005756 ||| D014581 ||| D011537 ||| D016055 ||| D006973	Sleep Initiation and Maintenance Disorders ||| Atrial Fibrillation ||| Constipation ||| Dyspepsia ||| Gastritis ||| Urticaria ||| Pruritus ||| Urinary Retention ||| Hypertension
	CHEMBL2095212	D005348	MIRABEGRON	Fibrocystic Breast Disease	0	0.0678516	D007319 ||| D001281 ||| D003248 ||| D004415 ||| D005756 ||| D014581 ||| D011537 ||| D016055 ||| D006973	Sleep Initiation and Maintenance Disorders ||| Atrial Fibrillation ||| Constipation ||| Dyspepsia ||| Gastritis ||| Urticaria ||| Pruritus ||| Urinary Retention ||| Hypertension
	CHEMBL2095212	D006177	MIRABEGRON	Gynecomastia	0	0.0405295	D007319 ||| D001281 ||| D003248 ||| D004415 ||| D005756 ||| D014581 ||| D011537 ||| D016055 ||| D006973	Sleep Initiation and Maintenance Disorders ||| Atrial Fibrillation ||| Constipation ||| Dyspepsia ||| Gastritis ||| Urticaria ||| Pruritus ||| Urinary Retention ||| Hypertension
	CHEMBL2095212	D004715	MIRABEGRON	Endometriosis	0	0.0265779	D007319 ||| D001281 ||| D003248 ||| D004415 ||| D005756 ||| D014581 ||| D011537 ||| D016055 ||| D006973	Sleep Initiation and Maintenance Disorders ||| Atrial Fibrillation ||| Constipation ||| Dyspepsia ||| Gastritis ||| Urticaria ||| Pruritus ||| Urinary Retention ||| Hypertension
	CHEMBL2095212	D003680	MIRABEGRON	Deglutition Disorders	0	0.0524188	D007319 ||| D001281 ||| D003248 ||| D004415 ||| D005756 ||| D014581 ||| D011537 ||| D016055 ||| D006973	Sleep Initiation and Maintenance Disorders ||| Atrial Fibrillation ||| Constipation ||| Dyspepsia ||| Gastritis ||| Urticaria ||| Pruritus ||| Urinary Retention ||| Hypertension
	CHEMBL2095212	D001201	MIRABEGRON	Ascites	0	0.0668134	D007319 ||| D001281 ||| D003248 ||| D004415 ||| D005756 ||| D014581 ||| D011537 ||| D016055 ||| D006973	Sleep Initiation and Maintenance Disorders ||| Atrial Fibrillation ||| Constipation ||| Dyspepsia ||| Gastritis ||| Urticaria ||| Pruritus ||| Urinary Retention ||| Hypertension
	CHEMBL2095212	D005076	MIRABEGRON	Exanthema	0	0.0228344	D007319 ||| D001281 ||| D003248 ||| D004415 ||| D005756 ||| D014581 ||| D011537 ||| D016055 ||| D006973	Sleep Initiation and Maintenance Disorders ||| Atrial Fibrillation ||| Constipation ||| Dyspepsia ||| Gastritis ||| Urticaria ||| Pruritus ||| Urinary Retention ||| Hypertension
	CHEMBL2095212	D014717	MIRABEGRON	Vertigo	0	0.0148488	D007319 ||| D001281 ||| D003248 ||| D004415 ||| D005756 ||| D014581 ||| D011537 ||| D016055 ||| D006973	Sleep Initiation and Maintenance Disorders ||| Atrial Fibrillation ||| Constipation ||| Dyspepsia ||| Gastritis ||| Urticaria ||| Pruritus ||| Urinary Retention ||| Hypertension
	CHEMBL2095212	D013575	MIRABEGRON	Syncope	0	0.0594477	D007319 ||| D001281 ||| D003248 ||| D004415 ||| D005756 ||| D014581 ||| D011537 ||| D016055 ||| D006973	Sleep Initiation and Maintenance Disorders ||| Atrial Fibrillation ||| Constipation ||| Dyspepsia ||| Gastritis ||| Urticaria ||| Pruritus ||| Urinary Retention ||| Hypertension
	CHEMBL2095212	D007766	MIRABEGRON	Lacrimal Apparatus Diseases	0	0.0351923	D007319 ||| D001281 ||| D003248 ||| D004415 ||| D005756 ||| D014581 ||| D011537 ||| D016055 ||| D006973	Sleep Initiation and Maintenance Disorders ||| Atrial Fibrillation ||| Constipation ||| Dyspepsia ||| Gastritis ||| Urticaria ||| Pruritus ||| Urinary Retention ||| Hypertension
	CHEMBL2095212	D006471	MIRABEGRON	Gastrointestinal Hemorrhage	0	0.0397826	D007319 ||| D001281 ||| D003248 ||| D004415 ||| D005756 ||| D014581 ||| D011537 ||| D016055 ||| D006973	Sleep Initiation and Maintenance Disorders ||| Atrial Fibrillation ||| Constipation ||| Dyspepsia ||| Gastritis ||| Urticaria ||| Pruritus ||| Urinary Retention ||| Hypertension
	CHEMBL2095212	D010437	MIRABEGRON	Peptic Ulcer	0	0.0740424	D007319 ||| D001281 ||| D003248 ||| D004415 ||| D005756 ||| D014581 ||| D011537 ||| D016055 ||| D006973	Sleep Initiation and Maintenance Disorders ||| Atrial Fibrillation ||| Constipation ||| Dyspepsia ||| Gastritis ||| Urticaria ||| Pruritus ||| Urinary Retention ||| Hypertension
	CHEMBL2095212	D005921	MIRABEGRON	Glomerulonephritis	0	0.0417507	D007319 ||| D001281 ||| D003248 ||| D004415 ||| D005756 ||| D014581 ||| D011537 ||| D016055 ||| D006973	Sleep Initiation and Maintenance Disorders ||| Atrial Fibrillation ||| Constipation ||| Dyspepsia ||| Gastritis ||| Urticaria ||| Pruritus ||| Urinary Retention ||| Hypertension
	CHEMBL2095212	D006333	MIRABEGRON	Heart Failure	0	0.188687	D007319 ||| D001281 ||| D003248 ||| D004415 ||| D005756 ||| D014581 ||| D011537 ||| D016055 ||| D006973	Sleep Initiation and Maintenance Disorders ||| Atrial Fibrillation ||| Constipation ||| Dyspepsia ||| Gastritis ||| Urticaria ||| Pruritus ||| Urinary Retention ||| Hypertension
	CHEMBL2095212	D006547	MIRABEGRON	Hernia	0	0.0479768	D007319 ||| D001281 ||| D003248 ||| D004415 ||| D005756 ||| D014581 ||| D011537 ||| D016055 ||| D006973	Sleep Initiation and Maintenance Disorders ||| Atrial Fibrillation ||| Constipation ||| Dyspepsia ||| Gastritis ||| Urticaria ||| Pruritus ||| Urinary Retention ||| Hypertension
	CHEMBL2095212	D006689	MIRABEGRON	Hodgkin Disease	0	0.0694443	D007319 ||| D001281 ||| D003248 ||| D004415 ||| D005756 ||| D014581 ||| D011537 ||| D016055 ||| D006973	Sleep Initiation and Maintenance Disorders ||| Atrial Fibrillation ||| Constipation ||| Dyspepsia ||| Gastritis ||| Urticaria ||| Pruritus ||| Urinary Retention ||| Hypertension
	CHEMBL2095212	D008113	MIRABEGRON	Liver Neoplasms	0	0.031508	D007319 ||| D001281 ||| D003248 ||| D004415 ||| D005756 ||| D014581 ||| D011537 ||| D016055 ||| D006973	Sleep Initiation and Maintenance Disorders ||| Atrial Fibrillation ||| Constipation ||| Dyspepsia ||| Gastritis ||| Urticaria ||| Pruritus ||| Urinary Retention ||| Hypertension
	CHEMBL2095212	D010051	MIRABEGRON	Ovarian Neoplasms	0	0.0368023	D007319 ||| D001281 ||| D003248 ||| D004415 ||| D005756 ||| D014581 ||| D011537 ||| D016055 ||| D006973	Sleep Initiation and Maintenance Disorders ||| Atrial Fibrillation ||| Constipation ||| Dyspepsia ||| Gastritis ||| Urticaria ||| Pruritus ||| Urinary Retention ||| Hypertension
	CHEMBL2095212	D011471	MIRABEGRON	Prostatic Neoplasms	0	0.0601446	D007319 ||| D001281 ||| D003248 ||| D004415 ||| D005756 ||| D014581 ||| D011537 ||| D016055 ||| D006973	Sleep Initiation and Maintenance Disorders ||| Atrial Fibrillation ||| Constipation ||| Dyspepsia ||| Gastritis ||| Urticaria ||| Pruritus ||| Urinary Retention ||| Hypertension
	CHEMBL2095212	D000647	MIRABEGRON	Amnesia	0	0.076489	D007319 ||| D001281 ||| D003248 ||| D004415 ||| D005756 ||| D014581 ||| D011537 ||| D016055 ||| D006973	Sleep Initiation and Maintenance Disorders ||| Atrial Fibrillation ||| Constipation ||| Dyspepsia ||| Gastritis ||| Urticaria ||| Pruritus ||| Urinary Retention ||| Hypertension
	CHEMBL2095212	D007951	MIRABEGRON	Leukemia, Myeloid	0	0.0813842	D007319 ||| D001281 ||| D003248 ||| D004415 ||| D005756 ||| D014581 ||| D011537 ||| D016055 ||| D006973	Sleep Initiation and Maintenance Disorders ||| Atrial Fibrillation ||| Constipation ||| Dyspepsia ||| Gastritis ||| Urticaria ||| Pruritus ||| Urinary Retention ||| Hypertension
	CHEMBL2095212	D000152	MIRABEGRON	Acne Vulgaris	0	0.120355	D007319 ||| D001281 ||| D003248 ||| D004415 ||| D005756 ||| D014581 ||| D011537 ||| D016055 ||| D006973	Sleep Initiation and Maintenance Disorders ||| Atrial Fibrillation ||| Constipation ||| Dyspepsia ||| Gastritis ||| Urticaria ||| Pruritus ||| Urinary Retention ||| Hypertension
	CHEMBL2095212	D000740	MIRABEGRON	Anemia	0	0.130414	D007319 ||| D001281 ||| D003248 ||| D004415 ||| D005756 ||| D014581 ||| D011537 ||| D016055 ||| D006973	Sleep Initiation and Maintenance Disorders ||| Atrial Fibrillation ||| Constipation ||| Dyspepsia ||| Gastritis ||| Urticaria ||| Pruritus ||| Urinary Retention ||| Hypertension
	CHEMBL2095212	D001064	MIRABEGRON	Appendicitis	0	0.0188041	D007319 ||| D001281 ||| D003248 ||| D004415 ||| D005756 ||| D014581 ||| D011537 ||| D016055 ||| D006973	Sleep Initiation and Maintenance Disorders ||| Atrial Fibrillation ||| Constipation ||| Dyspepsia ||| Gastritis ||| Urticaria ||| Pruritus ||| Urinary Retention ||| Hypertension
	CHEMBL2095212	D003248	MIRABEGRON	Constipation	1	0.0380053	D007319 ||| D001281 ||| D004415 ||| D005756 ||| D014581 ||| D011537 ||| D016055 ||| D006973	Sleep Initiation and Maintenance Disorders ||| Atrial Fibrillation ||| Dyspepsia ||| Gastritis ||| Urticaria ||| Pruritus ||| Urinary Retention ||| Hypertension
	CHEMBL2095212	D015352	MIRABEGRON	Dry Eye Syndromes	0	0.0436206	D007319 ||| D001281 ||| D003248 ||| D004415 ||| D005756 ||| D014581 ||| D011537 ||| D016055 ||| D006973	Sleep Initiation and Maintenance Disorders ||| Atrial Fibrillation ||| Constipation ||| Dyspepsia ||| Gastritis ||| Urticaria ||| Pruritus ||| Urinary Retention ||| Hypertension
	CHEMBL2095212	D004381	MIRABEGRON	Duodenal Ulcer	0	0.17236	D007319 ||| D001281 ||| D003248 ||| D004415 ||| D005756 ||| D014581 ||| D011537 ||| D016055 ||| D006973	Sleep Initiation and Maintenance Disorders ||| Atrial Fibrillation ||| Constipation ||| Dyspepsia ||| Gastritis ||| Urticaria ||| Pruritus ||| Urinary Retention ||| Hypertension
	CHEMBL2095212	D015837	MIRABEGRON	Vestibular Diseases	0	0.149391	D007319 ||| D001281 ||| D003248 ||| D004415 ||| D005756 ||| D014581 ||| D011537 ||| D016055 ||| D006973	Sleep Initiation and Maintenance Disorders ||| Atrial Fibrillation ||| Constipation ||| Dyspepsia ||| Gastritis ||| Urticaria ||| Pruritus ||| Urinary Retention ||| Hypertension
	CHEMBL2095212	D005705	MIRABEGRON	Gallbladder Diseases	0	0.0403619	D007319 ||| D001281 ||| D003248 ||| D004415 ||| D005756 ||| D014581 ||| D011537 ||| D016055 ||| D006973	Sleep Initiation and Maintenance Disorders ||| Atrial Fibrillation ||| Constipation ||| Dyspepsia ||| Gastritis ||| Urticaria ||| Pruritus ||| Urinary Retention ||| Hypertension
	CHEMBL2095212	D006073	MIRABEGRON	Gout	0	0.0909383	D007319 ||| D001281 ||| D003248 ||| D004415 ||| D005756 ||| D014581 ||| D011537 ||| D016055 ||| D006973	Sleep Initiation and Maintenance Disorders ||| Atrial Fibrillation ||| Constipation ||| Dyspepsia ||| Gastritis ||| Urticaria ||| Pruritus ||| Urinary Retention ||| Hypertension
	CHEMBL2095212	D001145	MIRABEGRON	Arrhythmias, Cardiac	0	0.45703	D007319 ||| D001281 ||| D003248 ||| D004415 ||| D005756 ||| D014581 ||| D011537 ||| D016055 ||| D006973	Sleep Initiation and Maintenance Disorders ||| Atrial Fibrillation ||| Constipation ||| Dyspepsia ||| Gastritis ||| Urticaria ||| Pruritus ||| Urinary Retention ||| Hypertension
	CHEMBL2095212	D043183	MIRABEGRON	Irritable Bowel Syndrome	0	0.0660048	D007319 ||| D001281 ||| D003248 ||| D004415 ||| D005756 ||| D014581 ||| D011537 ||| D016055 ||| D006973	Sleep Initiation and Maintenance Disorders ||| Atrial Fibrillation ||| Constipation ||| Dyspepsia ||| Gastritis ||| Urticaria ||| Pruritus ||| Urinary Retention ||| Hypertension
	CHEMBL2095212	D001851	MIRABEGRON	Bone Diseases, Metabolic	0	0.0685351	D007319 ||| D001281 ||| D003248 ||| D004415 ||| D005756 ||| D014581 ||| D011537 ||| D016055 ||| D006973	Sleep Initiation and Maintenance Disorders ||| Atrial Fibrillation ||| Constipation ||| Dyspepsia ||| Gastritis ||| Urticaria ||| Pruritus ||| Urinary Retention ||| Hypertension
	CHEMBL2095212	D010024	MIRABEGRON	Osteoporosis	0	0.0628793	D007319 ||| D001281 ||| D003248 ||| D004415 ||| D005756 ||| D014581 ||| D011537 ||| D016055 ||| D006973	Sleep Initiation and Maintenance Disorders ||| Atrial Fibrillation ||| Constipation ||| Dyspepsia ||| Gastritis ||| Urticaria ||| Pruritus ||| Urinary Retention ||| Hypertension
	CHEMBL2095212	D009443	MIRABEGRON	Neuritis	0	0.0246193	D007319 ||| D001281 ||| D003248 ||| D004415 ||| D005756 ||| D014581 ||| D011537 ||| D016055 ||| D006973	Sleep Initiation and Maintenance Disorders ||| Atrial Fibrillation ||| Constipation ||| Dyspepsia ||| Gastritis ||| Urticaria ||| Pruritus ||| Urinary Retention ||| Hypertension
	CHEMBL2095212	D010538	MIRABEGRON	Peritonitis	0	0.185691	D007319 ||| D001281 ||| D003248 ||| D004415 ||| D005756 ||| D014581 ||| D011537 ||| D016055 ||| D006973	Sleep Initiation and Maintenance Disorders ||| Atrial Fibrillation ||| Constipation ||| Dyspepsia ||| Gastritis ||| Urticaria ||| Pruritus ||| Urinary Retention ||| Hypertension
	CHEMBL2095212	D010998	MIRABEGRON	Pleurisy	0	0.0219167	D007319 ||| D001281 ||| D003248 ||| D004415 ||| D005756 ||| D014581 ||| D011537 ||| D016055 ||| D006973	Sleep Initiation and Maintenance Disorders ||| Atrial Fibrillation ||| Constipation ||| Dyspepsia ||| Gastritis ||| Urticaria ||| Pruritus ||| Urinary Retention ||| Hypertension
	CHEMBL2095212	D011565	MIRABEGRON	Psoriasis	0	0.0383553	D007319 ||| D001281 ||| D003248 ||| D004415 ||| D005756 ||| D014581 ||| D011537 ||| D016055 ||| D006973	Sleep Initiation and Maintenance Disorders ||| Atrial Fibrillation ||| Constipation ||| Dyspepsia ||| Gastritis ||| Urticaria ||| Pruritus ||| Urinary Retention ||| Hypertension
	CHEMBL2095212	D012163	MIRABEGRON	Retinal Detachment	0	0.054602	D007319 ||| D001281 ||| D003248 ||| D004415 ||| D005756 ||| D014581 ||| D011537 ||| D016055 ||| D006973	Sleep Initiation and Maintenance Disorders ||| Atrial Fibrillation ||| Constipation ||| Dyspepsia ||| Gastritis ||| Urticaria ||| Pruritus ||| Urinary Retention ||| Hypertension
	CHEMBL2095212	D012393	MIRABEGRON	Rosacea	0	0.127864	D007319 ||| D001281 ||| D003248 ||| D004415 ||| D005756 ||| D014581 ||| D011537 ||| D016055 ||| D006973	Sleep Initiation and Maintenance Disorders ||| Atrial Fibrillation ||| Constipation ||| Dyspepsia ||| Gastritis ||| Urticaria ||| Pruritus ||| Urinary Retention ||| Hypertension
	CHEMBL2095212	D006042	MIRABEGRON	Goiter	0	0.0380209	D007319 ||| D001281 ||| D003248 ||| D004415 ||| D005756 ||| D014581 ||| D011537 ||| D016055 ||| D006973	Sleep Initiation and Maintenance Disorders ||| Atrial Fibrillation ||| Constipation ||| Dyspepsia ||| Gastritis ||| Urticaria ||| Pruritus ||| Urinary Retention ||| Hypertension
	CHEMBL2095212	D002546	MIRABEGRON	Ischemic Attack, Transient	0	0.132488	D007319 ||| D001281 ||| D003248 ||| D004415 ||| D005756 ||| D014581 ||| D011537 ||| D016055 ||| D006973	Sleep Initiation and Maintenance Disorders ||| Atrial Fibrillation ||| Constipation ||| Dyspepsia ||| Gastritis ||| Urticaria ||| Pruritus ||| Urinary Retention ||| Hypertension
	CHEMBL2095212	D000083242	MIRABEGRON	Ischemic Stroke	0	0.0892106	D007319 ||| D001281 ||| D003248 ||| D004415 ||| D005756 ||| D014581 ||| D011537 ||| D016055 ||| D006973	Sleep Initiation and Maintenance Disorders ||| Atrial Fibrillation ||| Constipation ||| Dyspepsia ||| Gastritis ||| Urticaria ||| Pruritus ||| Urinary Retention ||| Hypertension
	CHEMBL2095212	D012891	MIRABEGRON	Sleep Apnea Syndromes	0	0.0310814	D007319 ||| D001281 ||| D003248 ||| D004415 ||| D005756 ||| D014581 ||| D011537 ||| D016055 ||| D006973	Sleep Initiation and Maintenance Disorders ||| Atrial Fibrillation ||| Constipation ||| Dyspepsia ||| Gastritis ||| Urticaria ||| Pruritus ||| Urinary Retention ||| Hypertension
	CHEMBL2095212	D013921	MIRABEGRON	Thrombocytopenia	0	0.0419521	D007319 ||| D001281 ||| D003248 ||| D004415 ||| D005756 ||| D014581 ||| D011537 ||| D016055 ||| D006973	Sleep Initiation and Maintenance Disorders ||| Atrial Fibrillation ||| Constipation ||| Dyspepsia ||| Gastritis ||| Urticaria ||| Pruritus ||| Urinary Retention ||| Hypertension
	CHEMBL2095212	D015179	MIRABEGRON	Colorectal Neoplasms	0	0.0719432	D007319 ||| D001281 ||| D003248 ||| D005756 ||| D014581 ||| D006973	Sleep Initiation and Maintenance Disorders ||| Atrial Fibrillation ||| Constipation ||| Gastritis ||| Urticaria ||| Hypertension
	CHEMBL2095212	D006627	MIRABEGRON	Hirschsprung Disease	0	0.0392406	D007319 ||| D001281 ||| D003248 ||| D005756 ||| D014581 ||| D006973	Sleep Initiation and Maintenance Disorders ||| Atrial Fibrillation ||| Constipation ||| Gastritis ||| Urticaria ||| Hypertension
	CHEMBL2095212	D013964	MIRABEGRON	Thyroid Neoplasms	0	0.0591142	D007319 ||| D001281 ||| D003248 ||| D005756 ||| D014581 ||| D006973	Sleep Initiation and Maintenance Disorders ||| Atrial Fibrillation ||| Constipation ||| Gastritis ||| Urticaria ||| Hypertension
	CHEMBL2095212	D010001	MIRABEGRON	Osteitis Deformans	0	0.100904	D007319 ||| D001281 ||| D003248 ||| D005756 ||| D014581 ||| D006973	Sleep Initiation and Maintenance Disorders ||| Atrial Fibrillation ||| Constipation ||| Gastritis ||| Urticaria ||| Hypertension
	CHEMBL2095212	D007018	MIRABEGRON	Hypopituitarism	0	0.0493342	D007319 ||| D001281 ||| D003248 ||| D005756 ||| D014581 ||| D006973	Sleep Initiation and Maintenance Disorders ||| Atrial Fibrillation ||| Constipation ||| Gastritis ||| Urticaria ||| Hypertension
	CHEMBL2095212	D020246	MIRABEGRON	Venous Thrombosis	0	0.0276719	D007319 ||| D001281 ||| D003248 ||| D005756 ||| D014581 ||| D006973	Sleep Initiation and Maintenance Disorders ||| Atrial Fibrillation ||| Constipation ||| Gastritis ||| Urticaria ||| Hypertension
	CHEMBL2095212	D000075224	MIRABEGRON	Cardiac Conduction System Disease	0	0.0415766	D007319 ||| D001281 ||| D003248 ||| D004415 ||| D005756 ||| D014581 ||| D011537 ||| D016055 ||| D006973	Sleep Initiation and Maintenance Disorders ||| Atrial Fibrillation ||| Constipation ||| Dyspepsia ||| Gastritis ||| Urticaria ||| Pruritus ||| Urinary Retention ||| Hypertension
	CHEMBL2095212	D003731	MIRABEGRON	Dental Caries	0	0.066394	D007319 ||| D001281 ||| D003248 ||| D004415 ||| D005756 ||| D014581 ||| D011537 ||| D016055 ||| D006973	Sleep Initiation and Maintenance Disorders ||| Atrial Fibrillation ||| Constipation ||| Dyspepsia ||| Gastritis ||| Urticaria ||| Pruritus ||| Urinary Retention ||| Hypertension
	CHEMBL2095212	D005242	MIRABEGRON	Fecal Incontinence	0	0.0585713	D007319 ||| D001281 ||| D003248 ||| D004415 ||| D005756 ||| D014581 ||| D011537 ||| D016055 ||| D006973	Sleep Initiation and Maintenance Disorders ||| Atrial Fibrillation ||| Constipation ||| Dyspepsia ||| Gastritis ||| Urticaria ||| Pruritus ||| Urinary Retention ||| Hypertension
	CHEMBL2095212	D016055	MIRABEGRON	Urinary Retention	1	0.0535145	D007319 ||| D001281 ||| D003248 ||| D004415 ||| D005756 ||| D014581 ||| D011537 ||| D006973	Sleep Initiation and Maintenance Disorders ||| Atrial Fibrillation ||| Constipation ||| Dyspepsia ||| Gastritis ||| Urticaria ||| Pruritus ||| Hypertension
	CHEMBL2095212	D011141	MIRABEGRON	Polyuria	0	0.0183282	D007319 ||| D001281 ||| D003248 ||| D004415 ||| D005756 ||| D014581 ||| D011537 ||| D016055 ||| D006973	Sleep Initiation and Maintenance Disorders ||| Atrial Fibrillation ||| Constipation ||| Dyspepsia ||| Gastritis ||| Urticaria ||| Pruritus ||| Urinary Retention ||| Hypertension
	CHEMBL2095212	D007762	MIRABEGRON	Labyrinthitis	0	0.0246434	D007319 ||| D001281 ||| D003248 ||| D004415 ||| D005756 ||| D014581 ||| D011537 ||| D016055 ||| D006973	Sleep Initiation and Maintenance Disorders ||| Atrial Fibrillation ||| Constipation ||| Dyspepsia ||| Gastritis ||| Urticaria ||| Pruritus ||| Urinary Retention ||| Hypertension
	CHEMBL2095212	D012878	MIRABEGRON	Skin Neoplasms	0	0.0731749	D007319 ||| D001281 ||| D003248 ||| D004415 ||| D005756 ||| D014581 ||| D011537 ||| D016055 ||| D006973	Sleep Initiation and Maintenance Disorders ||| Atrial Fibrillation ||| Constipation ||| Dyspepsia ||| Gastritis ||| Urticaria ||| Pruritus ||| Urinary Retention ||| Hypertension
	CHEMBL2095212	D009260	MIRABEGRON	Nail Diseases	0	0.0385542	D007319 ||| D001281 ||| D003248 ||| D004415 ||| D005756 ||| D014581 ||| D011537 ||| D016055 ||| D006973	Sleep Initiation and Maintenance Disorders ||| Atrial Fibrillation ||| Constipation ||| Dyspepsia ||| Gastritis ||| Urticaria ||| Pruritus ||| Urinary Retention ||| Hypertension
	CHEMBL2095212	D016491	MIRABEGRON	Peripheral Vascular Diseases	0	0.08804	D007319 ||| D001281 ||| D003248 ||| D004415 ||| D005756 ||| D014581 ||| D011537 ||| D016055 ||| D006973	Sleep Initiation and Maintenance Disorders ||| Atrial Fibrillation ||| Constipation ||| Dyspepsia ||| Gastritis ||| Urticaria ||| Pruritus ||| Urinary Retention ||| Hypertension
	CHEMBL2095212	D011111	MIRABEGRON	Polymyalgia Rheumatica	0	0.0607884	D007319 ||| D001281 ||| D003248 ||| D004415 ||| D005756 ||| D014581 ||| D011537 ||| D016055 ||| D006973	Sleep Initiation and Maintenance Disorders ||| Atrial Fibrillation ||| Constipation ||| Dyspepsia ||| Gastritis ||| Urticaria ||| Pruritus ||| Urinary Retention ||| Hypertension
	CHEMBL2095212	D013118	MIRABEGRON	Spinal Cord Diseases	0	0.0402809	D007319 ||| D001281 ||| D003248 ||| D004415 ||| D005756 ||| D014581 ||| D011537 ||| D016055 ||| D006973	Sleep Initiation and Maintenance Disorders ||| Atrial Fibrillation ||| Constipation ||| Dyspepsia ||| Gastritis ||| Urticaria ||| Pruritus ||| Urinary Retention ||| Hypertension
	CHEMBL2095212	D014581	MIRABEGRON	Urticaria	1	0.0524942	D007319 ||| D001281 ||| D003248 ||| D004415 ||| D005756 ||| D011537 ||| D016055 ||| D006973	Sleep Initiation and Maintenance Disorders ||| Atrial Fibrillation ||| Constipation ||| Dyspepsia ||| Gastritis ||| Pruritus ||| Urinary Retention ||| Hypertension
	CHEMBL2095212	D014648	MIRABEGRON	Varicose Veins	0	0.0691999	D007319 ||| D001281 ||| D003248 ||| D004415 ||| D005756 ||| D014581 ||| D011537 ||| D016055 ||| D006973	Sleep Initiation and Maintenance Disorders ||| Atrial Fibrillation ||| Constipation ||| Dyspepsia ||| Gastritis ||| Urticaria ||| Pruritus ||| Urinary Retention ||| Hypertension
	CHEMBL2095212	D010031	MIRABEGRON	Otitis	0	0.0313872	D007319 ||| D001281 ||| D003248 ||| D004415 ||| D005756 ||| D014581 ||| D011537 ||| D016055 ||| D006973	Sleep Initiation and Maintenance Disorders ||| Atrial Fibrillation ||| Constipation ||| Dyspepsia ||| Gastritis ||| Urticaria ||| Pruritus ||| Urinary Retention ||| Hypertension
	CHEMBL2095212	D019966	MIRABEGRON	Substance-Related Disorders	0	0.0333076	D007319 ||| D001281 ||| D003248 ||| D004415 ||| D005756 ||| D014581 ||| D011537 ||| D016055 ||| D006973	Sleep Initiation and Maintenance Disorders ||| Atrial Fibrillation ||| Constipation ||| Dyspepsia ||| Gastritis ||| Urticaria ||| Pruritus ||| Urinary Retention ||| Hypertension
	CHEMBL2095212	D015155	MIRABEGRON	Esophageal Spasm, Diffuse	0	0.0369874	D007319 ||| D001281 ||| D003248 ||| D004415 ||| D005756 ||| D014581 ||| D011537 ||| D016055 ||| D006973	Sleep Initiation and Maintenance Disorders ||| Atrial Fibrillation ||| Constipation ||| Dyspepsia ||| Gastritis ||| Urticaria ||| Pruritus ||| Urinary Retention ||| Hypertension
	CHEMBL414357	D001289	EXENATIDE	Attention Deficit Disorder with Hyperactivity	0	0.176144	D002764 ||| D002769 ||| D010195 ||| D005764 ||| D003248 ||| D000505 ||| D013964 ||| D016883 ||| D014581	Cholecystitis ||| Cholelithiasis ||| Pancreatitis ||| Gastroesophageal Reflux ||| Constipation ||| Alopecia ||| Thyroid Neoplasms ||| Diabetic Ketoacidosis ||| Urticaria
	CHEMBL414357	D001008	EXENATIDE	Anxiety Disorders	0	0.0212745	D002764 ||| D002769 ||| D010195 ||| D004415 ||| D005764 ||| D003248 ||| D011537 ||| D000505 ||| D013964 ||| D016883 ||| D014581	Cholecystitis ||| Cholelithiasis ||| Pancreatitis ||| Dyspepsia ||| Gastroesophageal Reflux ||| Constipation ||| Pruritus ||| Alopecia ||| Thyroid Neoplasms ||| Diabetic Ketoacidosis ||| Urticaria
	CHEMBL414357	D013313	EXENATIDE	Stress Disorders, Post-Traumatic	0	0.0602742	D002764 ||| D002769 ||| D010195 ||| D005764 ||| D003248 ||| D000505 ||| D013964 ||| D016883 ||| D014581	Cholecystitis ||| Cholelithiasis ||| Pancreatitis ||| Gastroesophageal Reflux ||| Constipation ||| Alopecia ||| Thyroid Neoplasms ||| Diabetic Ketoacidosis ||| Urticaria
	CHEMBL414357	D000856	EXENATIDE	Anorexia Nervosa	0	0.0278085	D002764 ||| D002769 ||| D010195 ||| D005764 ||| D003248 ||| D000505 ||| D013964 ||| D016883 ||| D014581	Cholecystitis ||| Cholelithiasis ||| Pancreatitis ||| Gastroesophageal Reflux ||| Constipation ||| Alopecia ||| Thyroid Neoplasms ||| Diabetic Ketoacidosis ||| Urticaria
	CHEMBL414357	D015228	EXENATIDE	Hypertriglyceridemia	0	0.0422747	D002764 ||| D002769 ||| D010195 ||| D005764 ||| D003248 ||| D000505 ||| D013964 ||| D016883 ||| D014581	Cholecystitis ||| Cholelithiasis ||| Pancreatitis ||| Gastroesophageal Reflux ||| Constipation ||| Alopecia ||| Thyroid Neoplasms ||| Diabetic Ketoacidosis ||| Urticaria
	CHEMBL414357	D003324	EXENATIDE	Coronary Artery Disease	0	0.088187	D002764 ||| D002769 ||| D010195 ||| D004415 ||| D005764 ||| D003248 ||| D011537 ||| D000505 ||| D013964 ||| D016883 ||| D014581	Cholecystitis ||| Cholelithiasis ||| Pancreatitis ||| Dyspepsia ||| Gastroesophageal Reflux ||| Constipation ||| Pruritus ||| Alopecia ||| Thyroid Neoplasms ||| Diabetic Ketoacidosis ||| Urticaria
	CHEMBL414357	D009765	EXENATIDE	Obesity	0	0.0738851	D002764 ||| D002769 ||| D010195 ||| D004415 ||| D005764 ||| D003248 ||| D011537 ||| D000505 ||| D013964 ||| D016883 ||| D014581	Cholecystitis ||| Cholelithiasis ||| Pancreatitis ||| Dyspepsia ||| Gastroesophageal Reflux ||| Constipation ||| Pruritus ||| Alopecia ||| Thyroid Neoplasms ||| Diabetic Ketoacidosis ||| Urticaria
	CHEMBL414357	D020177	EXENATIDE	Idiopathic Hypersomnia	0	0.028729	D002769 ||| D005764 ||| D000505	Cholelithiasis ||| Gastroesophageal Reflux ||| Alopecia
	CHEMBL414357	D010300	EXENATIDE	Parkinson Disease	0	0.031734	D002764 ||| D002769 ||| D010195 ||| D004415 ||| D005764 ||| D003248 ||| D011537 ||| D000505 ||| D013964 ||| D016883 ||| D014581	Cholecystitis ||| Cholelithiasis ||| Pancreatitis ||| Dyspepsia ||| Gastroesophageal Reflux ||| Constipation ||| Pruritus ||| Alopecia ||| Thyroid Neoplasms ||| Diabetic Ketoacidosis ||| Urticaria
	CHEMBL414357	D013771	EXENATIDE	Tetralogy of Fallot	0	0.0482317	D002764 ||| D002769 ||| D010195 ||| D005764 ||| D003248 ||| D000505 ||| D013964 ||| D016883 ||| D014581	Cholecystitis ||| Cholelithiasis ||| Pancreatitis ||| Gastroesophageal Reflux ||| Constipation ||| Alopecia ||| Thyroid Neoplasms ||| Diabetic Ketoacidosis ||| Urticaria
	CHEMBL414357	D001172	EXENATIDE	Arthritis, Rheumatoid	0	0.0599145	D002764 ||| D002769 ||| D010195 ||| D004415 ||| D005764 ||| D003248 ||| D011537 ||| D000505 ||| D013964 ||| D016883 ||| D014581	Cholecystitis ||| Cholelithiasis ||| Pancreatitis ||| Dyspepsia ||| Gastroesophageal Reflux ||| Constipation ||| Pruritus ||| Alopecia ||| Thyroid Neoplasms ||| Diabetic Ketoacidosis ||| Urticaria
	CHEMBL414357	D003424	EXENATIDE	Crohn Disease	0	0.0391478	D002764 ||| D002769 ||| D010195 ||| D005764 ||| D003248 ||| D000505 ||| D013964 ||| D016883 ||| D014581	Cholecystitis ||| Cholelithiasis ||| Pancreatitis ||| Gastroesophageal Reflux ||| Constipation ||| Alopecia ||| Thyroid Neoplasms ||| Diabetic Ketoacidosis ||| Urticaria
	CHEMBL414357	D003093	EXENATIDE	Colitis, Ulcerative	0	0.017607	D002764 ||| D002769 ||| D010195 ||| D005764 ||| D003248 ||| D000505 ||| D013964 ||| D016883 ||| D014581	Cholecystitis ||| Cholelithiasis ||| Pancreatitis ||| Gastroesophageal Reflux ||| Constipation ||| Alopecia ||| Thyroid Neoplasms ||| Diabetic Ketoacidosis ||| Urticaria
	CHEMBL414357	D015212	EXENATIDE	Inflammatory Bowel Diseases	0	0.0260244	D002764 ||| D002769 ||| D010195 ||| D004415 ||| D005764 ||| D003248 ||| D011537 ||| D000505 ||| D013964 ||| D016883 ||| D014581	Cholecystitis ||| Cholelithiasis ||| Pancreatitis ||| Dyspepsia ||| Gastroesophageal Reflux ||| Constipation ||| Pruritus ||| Alopecia ||| Thyroid Neoplasms ||| Diabetic Ketoacidosis ||| Urticaria
	CHEMBL414357	D002761	EXENATIDE	Cholangitis	0	0.0676534	D002764 ||| D002769 ||| D010195 ||| D005764 ||| D003248 ||| D000505 ||| D013964 ||| D016883 ||| D014581	Cholecystitis ||| Cholelithiasis ||| Pancreatitis ||| Gastroesophageal Reflux ||| Constipation ||| Alopecia ||| Thyroid Neoplasms ||| Diabetic Ketoacidosis ||| Urticaria
	CHEMBL414357	D017098	EXENATIDE	IgA Deficiency	0	0.0251649	D002764 ||| D002769 ||| D010195 ||| D005764 ||| D003248 ||| D000505 ||| D013964 ||| D016883 ||| D014581	Cholecystitis ||| Cholelithiasis ||| Pancreatitis ||| Gastroesophageal Reflux ||| Constipation ||| Alopecia ||| Thyroid Neoplasms ||| Diabetic Ketoacidosis ||| Urticaria
	CHEMBL414357	D008268	EXENATIDE	Macular Degeneration	0	0.0507928	D002764 ||| D002769 ||| D010195 ||| D004415 ||| D005764 ||| D003248 ||| D011537 ||| D000505 ||| D013964 ||| D016883 ||| D014581	Cholecystitis ||| Cholelithiasis ||| Pancreatitis ||| Dyspepsia ||| Gastroesophageal Reflux ||| Constipation ||| Pruritus ||| Alopecia ||| Thyroid Neoplasms ||| Diabetic Ketoacidosis ||| Urticaria
	CHEMBL414357	D034381	EXENATIDE	Hearing Loss	0	0.0200309	D002764 ||| D002769 ||| D010195 ||| D005764 ||| D003248 ||| D000505 ||| D013964 ||| D016883 ||| D014581	Cholecystitis ||| Cholelithiasis ||| Pancreatitis ||| Gastroesophageal Reflux ||| Constipation ||| Alopecia ||| Thyroid Neoplasms ||| Diabetic Ketoacidosis ||| Urticaria
	CHEMBL414357	D014012	EXENATIDE	Tinnitus	0	0.0478128	D002769 ||| D005764 ||| D000505	Cholelithiasis ||| Gastroesophageal Reflux ||| Alopecia
	CHEMBL414357	D000505	EXENATIDE	Alopecia	1	0.00399911	D002764 ||| D002769 ||| D010195 ||| D005764 ||| D003248 ||| D013964 ||| D016883 ||| D014581	Cholecystitis ||| Cholelithiasis ||| Pancreatitis ||| Gastroesophageal Reflux ||| Constipation ||| Thyroid Neoplasms ||| Diabetic Ketoacidosis ||| Urticaria
	CHEMBL414357	D019226	EXENATIDE	Oral Ulcer	0	0.042661	D002764 ||| D002769 ||| D010195 ||| D005764 ||| D003248 ||| D000505 ||| D013964 ||| D016883 ||| D014581	Cholecystitis ||| Cholelithiasis ||| Pancreatitis ||| Gastroesophageal Reflux ||| Constipation ||| Alopecia ||| Thyroid Neoplasms ||| Diabetic Ketoacidosis ||| Urticaria
	CHEMBL414357	D000787	EXENATIDE	Angina Pectoris	0	0.125961	D002764 ||| D002769 ||| D010195 ||| D004415 ||| D005764 ||| D003248 ||| D011537 ||| D000505 ||| D013964 ||| D016883 ||| D014581	Cholecystitis ||| Cholelithiasis ||| Pancreatitis ||| Dyspepsia ||| Gastroesophageal Reflux ||| Constipation ||| Pruritus ||| Alopecia ||| Thyroid Neoplasms ||| Diabetic Ketoacidosis ||| Urticaria
	CHEMBL414357	D065631	EXENATIDE	Rhinitis, Allergic	0	0.0366797	D002764 ||| D002769 ||| D010195 ||| D004415 ||| D005764 ||| D003248 ||| D011537 ||| D000505 ||| D013964 ||| D016883 ||| D014581	Cholecystitis ||| Cholelithiasis ||| Pancreatitis ||| Dyspepsia ||| Gastroesophageal Reflux ||| Constipation ||| Pruritus ||| Alopecia ||| Thyroid Neoplasms ||| Diabetic Ketoacidosis ||| Urticaria
	CHEMBL414357	D001249	EXENATIDE	Asthma	0	0.169008	D002764 ||| D002769 ||| D010195 ||| D004415 ||| D005764 ||| D003248 ||| D011537 ||| D000505 ||| D013964 ||| D016883 ||| D014581	Cholecystitis ||| Cholelithiasis ||| Pancreatitis ||| Dyspepsia ||| Gastroesophageal Reflux ||| Constipation ||| Pruritus ||| Alopecia ||| Thyroid Neoplasms ||| Diabetic Ketoacidosis ||| Urticaria
	CHEMBL414357	D005764	EXENATIDE	Gastroesophageal Reflux	1	0.166897	D002764 ||| D002769 ||| D010195 ||| D004415 ||| D003248 ||| D011537 ||| D000505 ||| D013964 ||| D016883 ||| D014581	Cholecystitis ||| Cholelithiasis ||| Pancreatitis ||| Dyspepsia ||| Constipation ||| Pruritus ||| Alopecia ||| Thyroid Neoplasms ||| Diabetic Ketoacidosis ||| Urticaria
	CHEMBL414357	D007037	EXENATIDE	Hypothyroidism	0	0.192038	D002764 ||| D002769 ||| D010195 ||| D005764 ||| D003248 ||| D000505 ||| D013964 ||| D016883 ||| D014581	Cholecystitis ||| Cholelithiasis ||| Pancreatitis ||| Gastroesophageal Reflux ||| Constipation ||| Alopecia ||| Thyroid Neoplasms ||| Diabetic Ketoacidosis ||| Urticaria
	CHEMBL414357	D008881	EXENATIDE	Migraine Disorders	0	0.0519446	D002764 ||| D002769 ||| D010195 ||| D004415 ||| D005764 ||| D003248 ||| D011537 ||| D000505 ||| D013964 ||| D016883 ||| D014581	Cholecystitis ||| Cholelithiasis ||| Pancreatitis ||| Dyspepsia ||| Gastroesophageal Reflux ||| Constipation ||| Pruritus ||| Alopecia ||| Thyroid Neoplasms ||| Diabetic Ketoacidosis ||| Urticaria
	CHEMBL414357	D004485	EXENATIDE	Eczema	0	0.0424701	D002764 ||| D002769 ||| D010195 ||| D004415 ||| D005764 ||| D003248 ||| D011537 ||| D000505 ||| D013964 ||| D016883 ||| D014581	Cholecystitis ||| Cholelithiasis ||| Pancreatitis ||| Dyspepsia ||| Gastroesophageal Reflux ||| Constipation ||| Pruritus ||| Alopecia ||| Thyroid Neoplasms ||| Diabetic Ketoacidosis ||| Urticaria
	CHEMBL414357	D006937	EXENATIDE	Hypercholesterolemia	0	0.102348	D002764 ||| D002769 ||| D010195 ||| D004415 ||| D005764 ||| D003248 ||| D011537 ||| D000505 ||| D013964 ||| D016883 ||| D014581	Cholecystitis ||| Cholelithiasis ||| Pancreatitis ||| Dyspepsia ||| Gastroesophageal Reflux ||| Constipation ||| Pruritus ||| Alopecia ||| Thyroid Neoplasms ||| Diabetic Ketoacidosis ||| Urticaria
	CHEMBL414357	D012626	EXENATIDE	Sebaceous Gland Neoplasms	0	0.053655	D002764 ||| D002769 ||| D010195 ||| D005764 ||| D003248 ||| D000505 ||| D013964 ||| D016883 ||| D014581	Cholecystitis ||| Cholelithiasis ||| Pancreatitis ||| Gastroesophageal Reflux ||| Constipation ||| Alopecia ||| Thyroid Neoplasms ||| Diabetic Ketoacidosis ||| Urticaria
	CHEMBL414357	D001943	EXENATIDE	Breast Neoplasms	0	0.0286934	D002764 ||| D002769 ||| D010195 ||| D004415 ||| D005764 ||| D003248 ||| D011537 ||| D000505 ||| D013964 ||| D016883 ||| D014581	Cholecystitis ||| Cholelithiasis ||| Pancreatitis ||| Dyspepsia ||| Gastroesophageal Reflux ||| Constipation ||| Pruritus ||| Alopecia ||| Thyroid Neoplasms ||| Diabetic Ketoacidosis ||| Urticaria
	CHEMBL414357	D002280	EXENATIDE	Carcinoma, Basal Cell	0	0.0121247	D002764 ||| D002769 ||| D010195 ||| D004415 ||| D005764 ||| D003248 ||| D011537 ||| D000505 ||| D013964 ||| D016883 ||| D014581	Cholecystitis ||| Cholelithiasis ||| Pancreatitis ||| Dyspepsia ||| Gastroesophageal Reflux ||| Constipation ||| Pruritus ||| Alopecia ||| Thyroid Neoplasms ||| Diabetic Ketoacidosis ||| Urticaria
	CHEMBL414357	D000230	EXENATIDE	Adenocarcinoma	0	0.0642904	D002764 ||| D002769 ||| D010195 ||| D005764 ||| D003248 ||| D000505 ||| D013964 ||| D016883 ||| D014581	Cholecystitis ||| Cholelithiasis ||| Pancreatitis ||| Gastroesophageal Reflux ||| Constipation ||| Alopecia ||| Thyroid Neoplasms ||| Diabetic Ketoacidosis ||| Urticaria
	CHEMBL414357	D002386	EXENATIDE	Cataract	0	0.0879382	D002764 ||| D002769 ||| D010195 ||| D004415 ||| D005764 ||| D003248 ||| D011537 ||| D000505 ||| D013964 ||| D016883 ||| D014581	Cholecystitis ||| Cholelithiasis ||| Pancreatitis ||| Dyspepsia ||| Gastroesophageal Reflux ||| Constipation ||| Pruritus ||| Alopecia ||| Thyroid Neoplasms ||| Diabetic Ketoacidosis ||| Urticaria
	CHEMBL414357	D006552	EXENATIDE	Hernia, Inguinal	0	0.017347	D002764 ||| D002769 ||| D010195 ||| D004415 ||| D005764 ||| D003248 ||| D011537 ||| D000505 ||| D013964 ||| D016883 ||| D014581	Cholecystitis ||| Cholelithiasis ||| Pancreatitis ||| Dyspepsia ||| Gastroesophageal Reflux ||| Constipation ||| Pruritus ||| Alopecia ||| Thyroid Neoplasms ||| Diabetic Ketoacidosis ||| Urticaria
	CHEMBL414357	D012005	EXENATIDE	Rectal Prolapse	0	0.040877	D002764 ||| D002769 ||| D010195 ||| D005764 ||| D003248 ||| D000505 ||| D013964 ||| D016883 ||| D014581	Cholecystitis ||| Cholelithiasis ||| Pancreatitis ||| Gastroesophageal Reflux ||| Constipation ||| Alopecia ||| Thyroid Neoplasms ||| Diabetic Ketoacidosis ||| Urticaria
	CHEMBL414357	D014029	EXENATIDE	Tobacco Use Disorder	0	0.0257937	D002764 ||| D002769 ||| D010195 ||| D005764 ||| D003248 ||| D000505 ||| D013964 ||| D016883 ||| D014581	Cholecystitis ||| Cholelithiasis ||| Pancreatitis ||| Gastroesophageal Reflux ||| Constipation ||| Alopecia ||| Thyroid Neoplasms ||| Diabetic Ketoacidosis ||| Urticaria
	CHEMBL414357	D009203	EXENATIDE	Myocardial Infarction	0	0.0384124	D002764 ||| D002769 ||| D010195 ||| D004415 ||| D005764 ||| D003248 ||| D011537 ||| D000505 ||| D013964 ||| D016883 ||| D014581	Cholecystitis ||| Cholelithiasis ||| Pancreatitis ||| Dyspepsia ||| Gastroesophageal Reflux ||| Constipation ||| Pruritus ||| Alopecia ||| Thyroid Neoplasms ||| Diabetic Ketoacidosis ||| Urticaria
	CHEMBL414357	D005756	EXENATIDE	Gastritis	0	0.135054	D002764 ||| D002769 ||| D010195 ||| D004415 ||| D005764 ||| D003248 ||| D011537 ||| D000505 ||| D013964 ||| D016883 ||| D014581	Cholecystitis ||| Cholelithiasis ||| Pancreatitis ||| Dyspepsia ||| Gastroesophageal Reflux ||| Constipation ||| Pruritus ||| Alopecia ||| Thyroid Neoplasms ||| Diabetic Ketoacidosis ||| Urticaria
	CHEMBL414357	D006548	EXENATIDE	Hernia, Diaphragmatic	0	0.222219	D002764 ||| D002769 ||| D010195 ||| D004415 ||| D005764 ||| D003248 ||| D011537 ||| D000505 ||| D013964 ||| D016883 ||| D014581	Cholecystitis ||| Cholelithiasis ||| Pancreatitis ||| Dyspepsia ||| Gastroesophageal Reflux ||| Constipation ||| Pruritus ||| Alopecia ||| Thyroid Neoplasms ||| Diabetic Ketoacidosis ||| Urticaria
	CHEMBL414357	D000076385	EXENATIDE	Diverticular Diseases	0	0.0822784	D002764 ||| D002769 ||| D010195 ||| D005764 ||| D003248 ||| D000505 ||| D013964 ||| D016883 ||| D014581	Cholecystitis ||| Cholelithiasis ||| Pancreatitis ||| Gastroesophageal Reflux ||| Constipation ||| Alopecia ||| Thyroid Neoplasms ||| Diabetic Ketoacidosis ||| Urticaria
	CHEMBL414357	D007319	EXENATIDE	Sleep Initiation and Maintenance Disorders	0	0.0931204	D002764 ||| D002769 ||| D010195 ||| D004415 ||| D005764 ||| D003248 ||| D011537 ||| D000505 ||| D013964 ||| D016883 ||| D014581	Cholecystitis ||| Cholelithiasis ||| Pancreatitis ||| Dyspepsia ||| Gastroesophageal Reflux ||| Constipation ||| Pruritus ||| Alopecia ||| Thyroid Neoplasms ||| Diabetic Ketoacidosis ||| Urticaria
	CHEMBL414357	D009290	EXENATIDE	Narcolepsy	0	0.103949	D002764 ||| D002769 ||| D010195 ||| D004415 ||| D005764 ||| D003248 ||| D011537 ||| D000505 ||| D013964 ||| D016883 ||| D014581	Cholecystitis ||| Cholelithiasis ||| Pancreatitis ||| Dyspepsia ||| Gastroesophageal Reflux ||| Constipation ||| Pruritus ||| Alopecia ||| Thyroid Neoplasms ||| Diabetic Ketoacidosis ||| Urticaria
	CHEMBL414357	D003922	EXENATIDE	Diabetes Mellitus, Type 1	0	0.351362	D002764 ||| D002769 ||| D010195 ||| D005764 ||| D003248 ||| D000505 ||| D013964 ||| D016883 ||| D014581	Cholecystitis ||| Cholelithiasis ||| Pancreatitis ||| Gastroesophageal Reflux ||| Constipation ||| Alopecia ||| Thyroid Neoplasms ||| Diabetic Ketoacidosis ||| Urticaria
	CHEMBL414357	D002446	EXENATIDE	Celiac Disease	0	0.0457393	D002764 ||| D002769 ||| D010195 ||| D005764 ||| D003248 ||| D000505 ||| D013964 ||| D016883 ||| D014581	Cholecystitis ||| Cholelithiasis ||| Pancreatitis ||| Gastroesophageal Reflux ||| Constipation ||| Alopecia ||| Thyroid Neoplasms ||| Diabetic Ketoacidosis ||| Urticaria
	CHEMBL414357	D008105	EXENATIDE	Liver Cirrhosis, Biliary	0	0.0891478	D002764 ||| D002769 ||| D010195 ||| D005764 ||| D003248 ||| D000505 ||| D013964 ||| D016883 ||| D014581	Cholecystitis ||| Cholelithiasis ||| Pancreatitis ||| Gastroesophageal Reflux ||| Constipation ||| Alopecia ||| Thyroid Neoplasms ||| Diabetic Ketoacidosis ||| Urticaria
	CHEMBL414357	D014820	EXENATIDE	Vitiligo	0	0.113145	D002764 ||| D002769 ||| D010195 ||| D005764 ||| D003248 ||| D000505 ||| D013964 ||| D016883 ||| D014581	Cholecystitis ||| Cholelithiasis ||| Pancreatitis ||| Gastroesophageal Reflux ||| Constipation ||| Alopecia ||| Thyroid Neoplasms ||| Diabetic Ketoacidosis ||| Urticaria
	CHEMBL414357	D009798	EXENATIDE	Ocular Hypertension	0	0.022519	D002764 ||| D002769 ||| D010195 ||| D005764 ||| D003248 ||| D000505 ||| D013964 ||| D016883 ||| D014581	Cholecystitis ||| Cholelithiasis ||| Pancreatitis ||| Gastroesophageal Reflux ||| Constipation ||| Alopecia ||| Thyroid Neoplasms ||| Diabetic Ketoacidosis ||| Urticaria
	CHEMBL414357	D009447	EXENATIDE	Neuroblastoma	0	0.0178526	D002764 ||| D002769 ||| D010195 ||| D005764 ||| D003248 ||| D000505 ||| D013964 ||| D016883 ||| D014581	Cholecystitis ||| Cholelithiasis ||| Pancreatitis ||| Gastroesophageal Reflux ||| Constipation ||| Alopecia ||| Thyroid Neoplasms ||| Diabetic Ketoacidosis ||| Urticaria
	CHEMBL414357	D012559	EXENATIDE	Schizophrenia	0	0.0502825	D002764 ||| D002769 ||| D010195 ||| D004415 ||| D005764 ||| D003248 ||| D011537 ||| D000505 ||| D013964 ||| D016883 ||| D014581	Cholecystitis ||| Cholelithiasis ||| Pancreatitis ||| Dyspepsia ||| Gastroesophageal Reflux ||| Constipation ||| Pruritus ||| Alopecia ||| Thyroid Neoplasms ||| Diabetic Ketoacidosis ||| Urticaria
	CHEMBL414357	D000690	EXENATIDE	Amyotrophic Lateral Sclerosis	0	0.0502704	D002764 ||| D002769 ||| D010195 ||| D005764 ||| D003248 ||| D000505 ||| D013964 ||| D016883 ||| D014581	Cholecystitis ||| Cholelithiasis ||| Pancreatitis ||| Gastroesophageal Reflux ||| Constipation ||| Alopecia ||| Thyroid Neoplasms ||| Diabetic Ketoacidosis ||| Urticaria
	CHEMBL414357	D008180	EXENATIDE	Lupus Erythematosus, Systemic	0	0.0292274	D002764 ||| D002769 ||| D010195 ||| D004415 ||| D005764 ||| D003248 ||| D011537 ||| D000505 ||| D013964 ||| D016883 ||| D014581	Cholecystitis ||| Cholelithiasis ||| Pancreatitis ||| Dyspepsia ||| Gastroesophageal Reflux ||| Constipation ||| Pruritus ||| Alopecia ||| Thyroid Neoplasms ||| Diabetic Ketoacidosis ||| Urticaria
	CHEMBL414357	D000437	EXENATIDE	Alcoholism	0	0.0278529	D002764 ||| D002769 ||| D010195 ||| D005764 ||| D003248 ||| D000505 ||| D013964 ||| D016883 ||| D014581	Cholecystitis ||| Cholelithiasis ||| Pancreatitis ||| Gastroesophageal Reflux ||| Constipation ||| Alopecia ||| Thyroid Neoplasms ||| Diabetic Ketoacidosis ||| Urticaria
	CHEMBL414357	D000067877	EXENATIDE	Autism Spectrum Disorder	0	0.0468634	D002764 ||| D002769 ||| D010195 ||| D005764 ||| D003248 ||| D000505 ||| D013964 ||| D016883 ||| D014581	Cholecystitis ||| Cholelithiasis ||| Pancreatitis ||| Gastroesophageal Reflux ||| Constipation ||| Alopecia ||| Thyroid Neoplasms ||| Diabetic Ketoacidosis ||| Urticaria
	CHEMBL414357	D001714	EXENATIDE	Bipolar Disorder	0	0.0588503	D002764 ||| D002769 ||| D010195 ||| D004415 ||| D005764 ||| D003248 ||| D011537 ||| D000505 ||| D013964 ||| D016883 ||| D014581	Cholecystitis ||| Cholelithiasis ||| Pancreatitis ||| Dyspepsia ||| Gastroesophageal Reflux ||| Constipation ||| Pruritus ||| Alopecia ||| Thyroid Neoplasms ||| Diabetic Ketoacidosis ||| Urticaria
	CHEMBL414357	D009771	EXENATIDE	Obsessive-Compulsive Disorder	0	0.0425954	D002764 ||| D002769 ||| D010195 ||| D005764 ||| D003248 ||| D000505 ||| D013964 ||| D016883 ||| D014581	Cholecystitis ||| Cholelithiasis ||| Pancreatitis ||| Gastroesophageal Reflux ||| Constipation ||| Alopecia ||| Thyroid Neoplasms ||| Diabetic Ketoacidosis ||| Urticaria
	CHEMBL414357	D003924	EXENATIDE	Diabetes Mellitus, Type 2	0	0.090152	D002764 ||| D002769 ||| D010195 ||| D005764 ||| D003248 ||| D000505 ||| D013964 ||| D016883 ||| D014581	Cholecystitis ||| Cholelithiasis ||| Pancreatitis ||| Gastroesophageal Reflux ||| Constipation ||| Alopecia ||| Thyroid Neoplasms ||| Diabetic Ketoacidosis ||| Urticaria
	CHEMBL414357	D000544	EXENATIDE	Alzheimer Disease	0	0.0223855	D002764 ||| D002769 ||| D010195 ||| D005764 ||| D003248 ||| D000505 ||| D013964 ||| D016883 ||| D014581	Cholecystitis ||| Cholelithiasis ||| Pancreatitis ||| Gastroesophageal Reflux ||| Constipation ||| Alopecia ||| Thyroid Neoplasms ||| Diabetic Ketoacidosis ||| Urticaria
	CHEMBL414357	D004827	EXENATIDE	Epilepsy	0	0.0258407	D002764 ||| D002769 ||| D010195 ||| D004415 ||| D005764 ||| D003248 ||| D011537 ||| D000505 ||| D013964 ||| D016883 ||| D014581	Cholecystitis ||| Cholelithiasis ||| Pancreatitis ||| Dyspepsia ||| Gastroesophageal Reflux ||| Constipation ||| Pruritus ||| Alopecia ||| Thyroid Neoplasms ||| Diabetic Ketoacidosis ||| Urticaria
	CHEMBL414357	D005901	EXENATIDE	Glaucoma	0	0.0606345	D002764 ||| D002769 ||| D010195 ||| D004415 ||| D005764 ||| D003248 ||| D011537 ||| D000505 ||| D013964 ||| D016883 ||| D014581	Cholecystitis ||| Cholelithiasis ||| Pancreatitis ||| Dyspepsia ||| Gastroesophageal Reflux ||| Constipation ||| Pruritus ||| Alopecia ||| Thyroid Neoplasms ||| Diabetic Ketoacidosis ||| Urticaria
	CHEMBL414357	D051436	EXENATIDE	Renal Insufficiency, Chronic	0	0.0487786	D002764 ||| D002769 ||| D010195 ||| D005764 ||| D003248 ||| D000505 ||| D013964 ||| D016883 ||| D014581	Cholecystitis ||| Cholelithiasis ||| Pancreatitis ||| Gastroesophageal Reflux ||| Constipation ||| Alopecia ||| Thyroid Neoplasms ||| Diabetic Ketoacidosis ||| Urticaria
	CHEMBL414357	D013167	EXENATIDE	Spondylitis, Ankylosing	0	0.0651255	D002764 ||| D002769 ||| D010195 ||| D005764 ||| D003248 ||| D000505 ||| D013964 ||| D016883 ||| D014581	Cholecystitis ||| Cholelithiasis ||| Pancreatitis ||| Gastroesophageal Reflux ||| Constipation ||| Alopecia ||| Thyroid Neoplasms ||| Diabetic Ketoacidosis ||| Urticaria
	CHEMBL414357	D003863	EXENATIDE	Depression	0	0.16112	D002764 ||| D002769 ||| D010195 ||| D004415 ||| D005764 ||| D003248 ||| D011537 ||| D000505 ||| D013964 ||| D016883 ||| D014581	Cholecystitis ||| Cholelithiasis ||| Pancreatitis ||| Dyspepsia ||| Gastroesophageal Reflux ||| Constipation ||| Pruritus ||| Alopecia ||| Thyroid Neoplasms ||| Diabetic Ketoacidosis ||| Urticaria
	CHEMBL414357	D010003	EXENATIDE	Osteoarthritis	0	0.0968745	D002764 ||| D002769 ||| D010195 ||| D004415 ||| D005764 ||| D003248 ||| D011537 ||| D000505 ||| D013964 ||| D016883 ||| D014581	Cholecystitis ||| Cholelithiasis ||| Pancreatitis ||| Dyspepsia ||| Gastroesophageal Reflux ||| Constipation ||| Pruritus ||| Alopecia ||| Thyroid Neoplasms ||| Diabetic Ketoacidosis ||| Urticaria
	CHEMBL414357	D000419	EXENATIDE	Albuminuria	0	0.0148471	D002764 ||| D002769 ||| D010195 ||| D005764 ||| D003248 ||| D000505 ||| D013964 ||| D016883 ||| D014581	Cholecystitis ||| Cholelithiasis ||| Pancreatitis ||| Gastroesophageal Reflux ||| Constipation ||| Alopecia ||| Thyroid Neoplasms ||| Diabetic Ketoacidosis ||| Urticaria
	CHEMBL414357	D001281	EXENATIDE	Atrial Fibrillation	0	0.0409114	D002764 ||| D002769 ||| D010195 ||| D004415 ||| D005764 ||| D003248 ||| D011537 ||| D000505 ||| D013964 ||| D016883 ||| D014581	Cholecystitis ||| Cholelithiasis ||| Pancreatitis ||| Dyspepsia ||| Gastroesophageal Reflux ||| Constipation ||| Pruritus ||| Alopecia ||| Thyroid Neoplasms ||| Diabetic Ketoacidosis ||| Urticaria
	CHEMBL414357	D006973	EXENATIDE	Hypertension	0	0.0789038	D002764 ||| D002769 ||| D010195 ||| D004415 ||| D005764 ||| D003248 ||| D011537 ||| D000505 ||| D013964 ||| D016883 ||| D014581	Cholecystitis ||| Cholelithiasis ||| Pancreatitis ||| Dyspepsia ||| Gastroesophageal Reflux ||| Constipation ||| Pruritus ||| Alopecia ||| Thyroid Neoplasms ||| Diabetic Ketoacidosis ||| Urticaria
	CHEMBL414357	D006327	EXENATIDE	Heart Block	0	0.0242585	D002764 ||| D002769 ||| D010195 ||| D004415 ||| D005764 ||| D003248 ||| D011537 ||| D000505 ||| D013964 ||| D016883 ||| D014581	Cholecystitis ||| Cholelithiasis ||| Pancreatitis ||| Dyspepsia ||| Gastroesophageal Reflux ||| Constipation ||| Pruritus ||| Alopecia ||| Thyroid Neoplasms ||| Diabetic Ketoacidosis ||| Urticaria
	CHEMBL414357	D055623	EXENATIDE	Keratosis, Actinic	0	0.0280024	D002764 ||| D002769 ||| D010195 ||| D004415 ||| D005764 ||| D003248 ||| D011537 ||| D000505 ||| D013964 ||| D016883 ||| D014581	Cholecystitis ||| Cholelithiasis ||| Pancreatitis ||| Dyspepsia ||| Gastroesophageal Reflux ||| Constipation ||| Pruritus ||| Alopecia ||| Thyroid Neoplasms ||| Diabetic Ketoacidosis ||| Urticaria
	CHEMBL414357	D001991	EXENATIDE	Bronchitis	0	0.0199372	D002764 ||| D002769 ||| D010195 ||| D004415 ||| D005764 ||| D003248 ||| D011537 ||| D000505 ||| D013964 ||| D016883 ||| D014581	Cholecystitis ||| Cholelithiasis ||| Pancreatitis ||| Dyspepsia ||| Gastroesophageal Reflux ||| Constipation ||| Pruritus ||| Alopecia ||| Thyroid Neoplasms ||| Diabetic Ketoacidosis ||| Urticaria
	CHEMBL414357	D008175	EXENATIDE	Lung Neoplasms	0	0.0659077	D002764 ||| D002769 ||| D010195 ||| D004415 ||| D005764 ||| D003248 ||| D011537 ||| D000505 ||| D013964 ||| D016883 ||| D014581	Cholecystitis ||| Cholelithiasis ||| Pancreatitis ||| Dyspepsia ||| Gastroesophageal Reflux ||| Constipation ||| Pruritus ||| Alopecia ||| Thyroid Neoplasms ||| Diabetic Ketoacidosis ||| Urticaria
	CHEMBL414357	D008545	EXENATIDE	Melanoma	0	0.0676684	D002764 ||| D002769 ||| D010195 ||| D004415 ||| D005764 ||| D003248 ||| D011537 ||| D000505 ||| D013964 ||| D016883 ||| D014581	Cholecystitis ||| Cholelithiasis ||| Pancreatitis ||| Dyspepsia ||| Gastroesophageal Reflux ||| Constipation ||| Pruritus ||| Alopecia ||| Thyroid Neoplasms ||| Diabetic Ketoacidosis ||| Urticaria
	CHEMBL414357	D008228	EXENATIDE	Lymphoma, Non-Hodgkin	0	0.0808517	D002764 ||| D002769 ||| D010195 ||| D004415 ||| D005764 ||| D003248 ||| D011537 ||| D000505 ||| D013964 ||| D016883 ||| D014581	Cholecystitis ||| Cholelithiasis ||| Pancreatitis ||| Dyspepsia ||| Gastroesophageal Reflux ||| Constipation ||| Pruritus ||| Alopecia ||| Thyroid Neoplasms ||| Diabetic Ketoacidosis ||| Urticaria
	CHEMBL414357	D002294	EXENATIDE	Carcinoma, Squamous Cell	0	0.0194585	D002764 ||| D002769 ||| D010195 ||| D004415 ||| D005764 ||| D003248 ||| D011537 ||| D000505 ||| D013964 ||| D016883 ||| D014581	Cholecystitis ||| Cholelithiasis ||| Pancreatitis ||| Dyspepsia ||| Gastroesophageal Reflux ||| Constipation ||| Pruritus ||| Alopecia ||| Thyroid Neoplasms ||| Diabetic Ketoacidosis ||| Urticaria
	CHEMBL414357	D002349	EXENATIDE	Carpal Tunnel Syndrome	0	0.0856509	D002764 ||| D002769 ||| D010195 ||| D004415 ||| D005764 ||| D003248 ||| D011537 ||| D000505 ||| D013964 ||| D016883 ||| D014581	Cholecystitis ||| Cholelithiasis ||| Pancreatitis ||| Dyspepsia ||| Gastroesophageal Reflux ||| Constipation ||| Pruritus ||| Alopecia ||| Thyroid Neoplasms ||| Diabetic Ketoacidosis ||| Urticaria
	CHEMBL414357	D016883	EXENATIDE	Diabetic Ketoacidosis	1	0.185371	D002764 ||| D002769 ||| D010195 ||| D004415 ||| D005764 ||| D003248 ||| D011537 ||| D000505 ||| D013964 ||| D014581	Cholecystitis ||| Cholelithiasis ||| Pancreatitis ||| Dyspepsia ||| Gastroesophageal Reflux ||| Constipation ||| Pruritus ||| Alopecia ||| Thyroid Neoplasms ||| Urticaria
	CHEMBL414357	D001749	EXENATIDE	Urinary Bladder Neoplasms	0	0.0419608	D002764 ||| D002769 ||| D010195 ||| D004415 ||| D005764 ||| D003248 ||| D011537 ||| D000505 ||| D013964 ||| D016883 ||| D014581	Cholecystitis ||| Cholelithiasis ||| Pancreatitis ||| Dyspepsia ||| Gastroesophageal Reflux ||| Constipation ||| Pruritus ||| Alopecia ||| Thyroid Neoplasms ||| Diabetic Ketoacidosis ||| Urticaria
	CHEMBL414357	D007889	EXENATIDE	Leiomyoma	0	0.074223	D002764 ||| D002769 ||| D010195 ||| D004415 ||| D005764 ||| D003248 ||| D011537 ||| D000505 ||| D013964 ||| D016883 ||| D014581	Cholecystitis ||| Cholelithiasis ||| Pancreatitis ||| Dyspepsia ||| Gastroesophageal Reflux ||| Constipation ||| Pruritus ||| Alopecia ||| Thyroid Neoplasms ||| Diabetic Ketoacidosis ||| Urticaria
	CHEMBL414357	D018798	EXENATIDE	Anemia, Iron-Deficiency	0	0.0437411	D002764 ||| D002769 ||| D010195 ||| D004415 ||| D005764 ||| D003248 ||| D011537 ||| D000505 ||| D013964 ||| D016883 ||| D014581	Cholecystitis ||| Cholelithiasis ||| Pancreatitis ||| Dyspepsia ||| Gastroesophageal Reflux ||| Constipation ||| Pruritus ||| Alopecia ||| Thyroid Neoplasms ||| Diabetic Ketoacidosis ||| Urticaria
	CHEMBL414357	D000380	EXENATIDE	Agranulocytosis	0	0.0179002	D002764 ||| D002769 ||| D010195 ||| D004415 ||| D005764 ||| D003248 ||| D011537 ||| D016883 ||| D014581	Cholecystitis ||| Cholelithiasis ||| Pancreatitis ||| Dyspepsia ||| Gastroesophageal Reflux ||| Constipation ||| Pruritus ||| Diabetic Ketoacidosis ||| Urticaria
	CHEMBL414357	D012893	EXENATIDE	Sleep Wake Disorders	0	0.0338061	D002764 ||| D002769 ||| D010195 ||| D004415 ||| D005764 ||| D003248 ||| D011537 ||| D000505 ||| D013964 ||| D016883 ||| D014581	Cholecystitis ||| Cholelithiasis ||| Pancreatitis ||| Dyspepsia ||| Gastroesophageal Reflux ||| Constipation ||| Pruritus ||| Alopecia ||| Thyroid Neoplasms ||| Diabetic Ketoacidosis ||| Urticaria
	CHEMBL414357	D006429	EXENATIDE	Hemiplegia	0	0.0481655	D002764 ||| D002769 ||| D010195 ||| D004415 ||| D005764 ||| D003248 ||| D011537 ||| D016883 ||| D014581	Cholecystitis ||| Cholelithiasis ||| Pancreatitis ||| Dyspepsia ||| Gastroesophageal Reflux ||| Constipation ||| Pruritus ||| Diabetic Ketoacidosis ||| Urticaria
	CHEMBL414357	D011655	EXENATIDE	Pulmonary Embolism	0	0.0389659	D002764 ||| D002769 ||| D010195 ||| D004415 ||| D005764 ||| D003248 ||| D011537 ||| D000505 ||| D013964 ||| D016883 ||| D014581	Cholecystitis ||| Cholelithiasis ||| Pancreatitis ||| Dyspepsia ||| Gastroesophageal Reflux ||| Constipation ||| Pruritus ||| Alopecia ||| Thyroid Neoplasms ||| Diabetic Ketoacidosis ||| Urticaria
	CHEMBL414357	D009202	EXENATIDE	Cardiomyopathies	0	0.0459887	D002764 ||| D002769 ||| D010195 ||| D004415 ||| D005764 ||| D003248 ||| D011537 ||| D000505 ||| D013964 ||| D016883 ||| D014581	Cholecystitis ||| Cholelithiasis ||| Pancreatitis ||| Dyspepsia ||| Gastroesophageal Reflux ||| Constipation ||| Pruritus ||| Alopecia ||| Thyroid Neoplasms ||| Diabetic Ketoacidosis ||| Urticaria
	CHEMBL414357	D013345	EXENATIDE	Subarachnoid Hemorrhage	0	0.0479579	D002764 ||| D002769 ||| D010195 ||| D004415 ||| D005764 ||| D003248 ||| D011537 ||| D000505 ||| D013964 ||| D016883 ||| D014581	Cholecystitis ||| Cholelithiasis ||| Pancreatitis ||| Dyspepsia ||| Gastroesophageal Reflux ||| Constipation ||| Pruritus ||| Alopecia ||| Thyroid Neoplasms ||| Diabetic Ketoacidosis ||| Urticaria
	CHEMBL414357	D002543	EXENATIDE	Cerebral Hemorrhage	0	0.0317911	D002764 ||| D002769 ||| D010195 ||| D004415 ||| D005764 ||| D003248 ||| D011537 ||| D000505 ||| D013964 ||| D016883 ||| D014581	Cholecystitis ||| Cholelithiasis ||| Pancreatitis ||| Dyspepsia ||| Gastroesophageal Reflux ||| Constipation ||| Pruritus ||| Alopecia ||| Thyroid Neoplasms ||| Diabetic Ketoacidosis ||| Urticaria
	CHEMBL414357	D002544	EXENATIDE	Cerebral Infarction	0	0.0787803	D002764 ||| D002769 ||| D010195 ||| D004415 ||| D005764 ||| D003248 ||| D011537 ||| D016883 ||| D014581	Cholecystitis ||| Cholelithiasis ||| Pancreatitis ||| Dyspepsia ||| Gastroesophageal Reflux ||| Constipation ||| Pruritus ||| Diabetic Ketoacidosis ||| Urticaria
	CHEMBL414357	D050197	EXENATIDE	Arteriosclerosis	0	0.0317394	D002764 ||| D002769 ||| D010195 ||| D004415 ||| D005764 ||| D003248 ||| D011537 ||| D000505 ||| D013964 ||| D016883 ||| D014581	Cholecystitis ||| Cholelithiasis ||| Pancreatitis ||| Dyspepsia ||| Gastroesophageal Reflux ||| Constipation ||| Pruritus ||| Alopecia ||| Thyroid Neoplasms ||| Diabetic Ketoacidosis ||| Urticaria
	CHEMBL414357	D010689	EXENATIDE	Phlebitis	0	0.0289541	D002764 ||| D002769 ||| D010195 ||| D004415 ||| D005764 ||| D003248 ||| D011537 ||| D016883 ||| D014581	Cholecystitis ||| Cholelithiasis ||| Pancreatitis ||| Dyspepsia ||| Gastroesophageal Reflux ||| Constipation ||| Pruritus ||| Diabetic Ketoacidosis ||| Urticaria
	CHEMBL414357	D006484	EXENATIDE	Hemorrhoids	0	0.075724	D002764 ||| D002769 ||| D010195 ||| D004415 ||| D005764 ||| D003248 ||| D011537 ||| D000505 ||| D013964 ||| D016883 ||| D014581	Cholecystitis ||| Cholelithiasis ||| Pancreatitis ||| Dyspepsia ||| Gastroesophageal Reflux ||| Constipation ||| Pruritus ||| Alopecia ||| Thyroid Neoplasms ||| Diabetic Ketoacidosis ||| Urticaria
	CHEMBL414357	D007022	EXENATIDE	Hypotension	0	0.0511354	D002764 ||| D002769 ||| D010195 ||| D004415 ||| D005764 ||| D003248 ||| D011537 ||| D016883 ||| D014581	Cholecystitis ||| Cholelithiasis ||| Pancreatitis ||| Dyspepsia ||| Gastroesophageal Reflux ||| Constipation ||| Pruritus ||| Diabetic Ketoacidosis ||| Urticaria
	CHEMBL414357	D012852	EXENATIDE	Sinusitis	0	0.0511055	D002764 ||| D002769 ||| D010195 ||| D004415 ||| D005764 ||| D003248 ||| D011537 ||| D000505 ||| D013964 ||| D016883 ||| D014581	Cholecystitis ||| Cholelithiasis ||| Pancreatitis ||| Dyspepsia ||| Gastroesophageal Reflux ||| Constipation ||| Pruritus ||| Alopecia ||| Thyroid Neoplasms ||| Diabetic Ketoacidosis ||| Urticaria
	CHEMBL414357	D010996	EXENATIDE	Pleural Effusion	0	0.0435135	D002764 ||| D002769 ||| D010195 ||| D004415 ||| D005764 ||| D003248 ||| D011537 ||| D016883 ||| D014581	Cholecystitis ||| Cholelithiasis ||| Pancreatitis ||| Dyspepsia ||| Gastroesophageal Reflux ||| Constipation ||| Pruritus ||| Diabetic Ketoacidosis ||| Urticaria
	CHEMBL414357	D011030	EXENATIDE	Pneumothorax	0	0.0207382	D002764 ||| D002769 ||| D010195 ||| D004415 ||| D005764 ||| D003248 ||| D011537 ||| D000505 ||| D013964 ||| D016883 ||| D014581	Cholecystitis ||| Cholelithiasis ||| Pancreatitis ||| Dyspepsia ||| Gastroesophageal Reflux ||| Constipation ||| Pruritus ||| Alopecia ||| Thyroid Neoplasms ||| Diabetic Ketoacidosis ||| Urticaria
	CHEMBL414357	D014060	EXENATIDE	Tongue Diseases	0	0.0735238	D002764 ||| D002769 ||| D010195 ||| D004415 ||| D005764 ||| D003248 ||| D011537 ||| D016883 ||| D014581	Cholecystitis ||| Cholelithiasis ||| Pancreatitis ||| Dyspepsia ||| Gastroesophageal Reflux ||| Constipation ||| Pruritus ||| Diabetic Ketoacidosis ||| Urticaria
	CHEMBL414357	D004941	EXENATIDE	Esophagitis	0	0.135652	D002764 ||| D002769 ||| D010195 ||| D004415 ||| D005764 ||| D003248 ||| D011537 ||| D016883 ||| D014581	Cholecystitis ||| Cholelithiasis ||| Pancreatitis ||| Dyspepsia ||| Gastroesophageal Reflux ||| Constipation ||| Pruritus ||| Diabetic Ketoacidosis ||| Urticaria
	CHEMBL414357	D013276	EXENATIDE	Stomach Ulcer	0	0.0552456	D002764 ||| D002769 ||| D010195 ||| D004415 ||| D005764 ||| D003248 ||| D011537 ||| D000505 ||| D013964 ||| D016883 ||| D014581	Cholecystitis ||| Cholelithiasis ||| Pancreatitis ||| Dyspepsia ||| Gastroesophageal Reflux ||| Constipation ||| Pruritus ||| Alopecia ||| Thyroid Neoplasms ||| Diabetic Ketoacidosis ||| Urticaria
	CHEMBL414357	D004415	EXENATIDE	Dyspepsia	1	0.148991	D002764 ||| D002769 ||| D010195 ||| D005764 ||| D003248 ||| D011537 ||| D016883 ||| D014581	Cholecystitis ||| Cholelithiasis ||| Pancreatitis ||| Gastroesophageal Reflux ||| Constipation ||| Pruritus ||| Diabetic Ketoacidosis ||| Urticaria
	CHEMBL414357	D002769	EXENATIDE	Cholelithiasis	1	0.239343	D002764 ||| D010195 ||| D004415 ||| D005764 ||| D003248 ||| D011537 ||| D000505 ||| D013964 ||| D016883 ||| D014581	Cholecystitis ||| Pancreatitis ||| Dyspepsia ||| Gastroesophageal Reflux ||| Constipation ||| Pruritus ||| Alopecia ||| Thyroid Neoplasms ||| Diabetic Ketoacidosis ||| Urticaria
	CHEMBL414357	D002764	EXENATIDE	Cholecystitis	1	0.431999	D002769 ||| D010195 ||| D004415 ||| D005764 ||| D003248 ||| D011537 ||| D000505 ||| D013964 ||| D016883 ||| D014581	Cholelithiasis ||| Pancreatitis ||| Dyspepsia ||| Gastroesophageal Reflux ||| Constipation ||| Pruritus ||| Alopecia ||| Thyroid Neoplasms ||| Diabetic Ketoacidosis ||| Urticaria
	CHEMBL414357	D010195	EXENATIDE	Pancreatitis	1	0.0603053	D002764 ||| D002769 ||| D004415 ||| D005764 ||| D003248 ||| D011537 ||| D000505 ||| D013964 ||| D016883 ||| D014581	Cholecystitis ||| Cholelithiasis ||| Dyspepsia ||| Gastroesophageal Reflux ||| Constipation ||| Pruritus ||| Alopecia ||| Thyroid Neoplasms ||| Diabetic Ketoacidosis ||| Urticaria
	CHEMBL414357	D008286	EXENATIDE	Malabsorption Syndromes	0	0.0164693	D002764 ||| D002769 ||| D010195 ||| D004415 ||| D005764 ||| D003248 ||| D011537 ||| D016883 ||| D014581	Cholecystitis ||| Cholelithiasis ||| Pancreatitis ||| Dyspepsia ||| Gastroesophageal Reflux ||| Constipation ||| Pruritus ||| Diabetic Ketoacidosis ||| Urticaria
	CHEMBL414357	D002481	EXENATIDE	Cellulitis	0	0.0619535	D002764 ||| D002769 ||| D010195 ||| D004415 ||| D005764 ||| D003248 ||| D011537 ||| D016883 ||| D014581	Cholecystitis ||| Cholelithiasis ||| Pancreatitis ||| Dyspepsia ||| Gastroesophageal Reflux ||| Constipation ||| Pruritus ||| Diabetic Ketoacidosis ||| Urticaria
	CHEMBL414357	D011537	EXENATIDE	Pruritus	1	0.0539467	D002764 ||| D002769 ||| D010195 ||| D004415 ||| D005764 ||| D003248 ||| D016883 ||| D014581	Cholecystitis ||| Cholelithiasis ||| Pancreatitis ||| Dyspepsia ||| Gastroesophageal Reflux ||| Constipation ||| Diabetic Ketoacidosis ||| Urticaria
	CHEMBL414357	D008010	EXENATIDE	Lichen Planus	0	0.154519	D002764 ||| D002769 ||| D010195 ||| D004415 ||| D005764 ||| D003248 ||| D011537 ||| D000505 ||| D013964 ||| D016883 ||| D014581	Cholecystitis ||| Cholelithiasis ||| Pancreatitis ||| Dyspepsia ||| Gastroesophageal Reflux ||| Constipation ||| Pruritus ||| Alopecia ||| Thyroid Neoplasms ||| Diabetic Ketoacidosis ||| Urticaria
	CHEMBL414357	D017492	EXENATIDE	Keratosis, Seborrheic	0	0.0153056	D002764 ||| D002769 ||| D010195 ||| D004415 ||| D005764 ||| D003248 ||| D011537 ||| D000505 ||| D013964 ||| D016883 ||| D014581	Cholecystitis ||| Cholelithiasis ||| Pancreatitis ||| Dyspepsia ||| Gastroesophageal Reflux ||| Constipation ||| Pruritus ||| Alopecia ||| Thyroid Neoplasms ||| Diabetic Ketoacidosis ||| Urticaria
	CHEMBL414357	D011704	EXENATIDE	Pyelonephritis	0	0.0644325	D002764 ||| D002769 ||| D010195 ||| D004415 ||| D005764 ||| D003248 ||| D011537 ||| D016883 ||| D014581	Cholecystitis ||| Cholelithiasis ||| Pancreatitis ||| Dyspepsia ||| Gastroesophageal Reflux ||| Constipation ||| Pruritus ||| Diabetic Ketoacidosis ||| Urticaria
	CHEMBL414357	D058186	EXENATIDE	Acute Kidney Injury	0	0.00600231	D002764 ||| D002769 ||| D010195 ||| D004415 ||| D005764 ||| D003248 ||| D011537 ||| D016883 ||| D014581	Cholecystitis ||| Cholelithiasis ||| Pancreatitis ||| Dyspepsia ||| Gastroesophageal Reflux ||| Constipation ||| Pruritus ||| Diabetic Ketoacidosis ||| Urticaria
	CHEMBL414357	D007676	EXENATIDE	Kidney Failure, Chronic	0	0.0561597	D002764 ||| D002769 ||| D010195 ||| D004415 ||| D005764 ||| D003248 ||| D011537 ||| D000505 ||| D013964 ||| D016883 ||| D014581	Cholecystitis ||| Cholelithiasis ||| Pancreatitis ||| Dyspepsia ||| Gastroesophageal Reflux ||| Constipation ||| Pruritus ||| Alopecia ||| Thyroid Neoplasms ||| Diabetic Ketoacidosis ||| Urticaria
	CHEMBL414357	D003556	EXENATIDE	Cystitis	0	0.0649153	D002764 ||| D002769 ||| D010195 ||| D004415 ||| D005764 ||| D003248 ||| D011537 ||| D000505 ||| D013964 ||| D016883 ||| D014581	Cholecystitis ||| Cholelithiasis ||| Pancreatitis ||| Dyspepsia ||| Gastroesophageal Reflux ||| Constipation ||| Pruritus ||| Alopecia ||| Thyroid Neoplasms ||| Diabetic Ketoacidosis ||| Urticaria
	CHEMBL414357	D011470	EXENATIDE	Prostatic Hyperplasia	0	0.0649288	D002764 ||| D002769 ||| D010195 ||| D004415 ||| D005764 ||| D003248 ||| D011537 ||| D000505 ||| D013964 ||| D016883 ||| D014581	Cholecystitis ||| Cholelithiasis ||| Pancreatitis ||| Dyspepsia ||| Gastroesophageal Reflux ||| Constipation ||| Pruritus ||| Alopecia ||| Thyroid Neoplasms ||| Diabetic Ketoacidosis ||| Urticaria
	CHEMBL414357	D011472	EXENATIDE	Prostatitis	0	0.0436522	D002764 ||| D002769 ||| D010195 ||| D004415 ||| D005764 ||| D003248 ||| D011537 ||| D016883 ||| D014581	Cholecystitis ||| Cholelithiasis ||| Pancreatitis ||| Dyspepsia ||| Gastroesophageal Reflux ||| Constipation ||| Pruritus ||| Diabetic Ketoacidosis ||| Urticaria
	CHEMBL414357	D005348	EXENATIDE	Fibrocystic Breast Disease	0	0.0634654	D002764 ||| D002769 ||| D010195 ||| D004415 ||| D005764 ||| D003248 ||| D011537 ||| D016883 ||| D014581	Cholecystitis ||| Cholelithiasis ||| Pancreatitis ||| Dyspepsia ||| Gastroesophageal Reflux ||| Constipation ||| Pruritus ||| Diabetic Ketoacidosis ||| Urticaria
	CHEMBL414357	D006177	EXENATIDE	Gynecomastia	0	0.0203091	D002764 ||| D002769 ||| D010195 ||| D004415 ||| D005764 ||| D003248 ||| D011537 ||| D000505 ||| D013964 ||| D016883 ||| D014581	Cholecystitis ||| Cholelithiasis ||| Pancreatitis ||| Dyspepsia ||| Gastroesophageal Reflux ||| Constipation ||| Pruritus ||| Alopecia ||| Thyroid Neoplasms ||| Diabetic Ketoacidosis ||| Urticaria
	CHEMBL414357	D004715	EXENATIDE	Endometriosis	0	0.0276171	D002764 ||| D002769 ||| D010195 ||| D004415 ||| D005764 ||| D003248 ||| D011537 ||| D000505 ||| D013964 ||| D016883 ||| D014581	Cholecystitis ||| Cholelithiasis ||| Pancreatitis ||| Dyspepsia ||| Gastroesophageal Reflux ||| Constipation ||| Pruritus ||| Alopecia ||| Thyroid Neoplasms ||| Diabetic Ketoacidosis ||| Urticaria
	CHEMBL414357	D003680	EXENATIDE	Deglutition Disorders	0	0.215968	D002764 ||| D002769 ||| D010195 ||| D004415 ||| D005764 ||| D003248 ||| D011537 ||| D016883 ||| D014581	Cholecystitis ||| Cholelithiasis ||| Pancreatitis ||| Dyspepsia ||| Gastroesophageal Reflux ||| Constipation ||| Pruritus ||| Diabetic Ketoacidosis ||| Urticaria
	CHEMBL414357	D001201	EXENATIDE	Ascites	0	0.0445892	D002764 ||| D002769 ||| D010195 ||| D004415 ||| D005764 ||| D003248 ||| D011537 ||| D016883 ||| D014581	Cholecystitis ||| Cholelithiasis ||| Pancreatitis ||| Dyspepsia ||| Gastroesophageal Reflux ||| Constipation ||| Pruritus ||| Diabetic Ketoacidosis ||| Urticaria
	CHEMBL414357	D005076	EXENATIDE	Exanthema	0	0.0438402	D002764 ||| D002769 ||| D010195 ||| D004415 ||| D005764 ||| D003248 ||| D011537 ||| D016883 ||| D014581	Cholecystitis ||| Cholelithiasis ||| Pancreatitis ||| Dyspepsia ||| Gastroesophageal Reflux ||| Constipation ||| Pruritus ||| Diabetic Ketoacidosis ||| Urticaria
	CHEMBL414357	D014717	EXENATIDE	Vertigo	0	0.0726582	D002764 ||| D002769 ||| D010195 ||| D004415 ||| D005764 ||| D003248 ||| D011537 ||| D000505 ||| D013964 ||| D016883 ||| D014581	Cholecystitis ||| Cholelithiasis ||| Pancreatitis ||| Dyspepsia ||| Gastroesophageal Reflux ||| Constipation ||| Pruritus ||| Alopecia ||| Thyroid Neoplasms ||| Diabetic Ketoacidosis ||| Urticaria
	CHEMBL414357	D013575	EXENATIDE	Syncope	0	0.0215367	D002764 ||| D002769 ||| D010195 ||| D004415 ||| D005764 ||| D003248 ||| D011537 ||| D016883 ||| D014581	Cholecystitis ||| Cholelithiasis ||| Pancreatitis ||| Dyspepsia ||| Gastroesophageal Reflux ||| Constipation ||| Pruritus ||| Diabetic Ketoacidosis ||| Urticaria
	CHEMBL414357	D007766	EXENATIDE	Lacrimal Apparatus Diseases	0	0.0300742	D002764 ||| D002769 ||| D010195 ||| D004415 ||| D005764 ||| D003248 ||| D011537 ||| D016883 ||| D014581	Cholecystitis ||| Cholelithiasis ||| Pancreatitis ||| Dyspepsia ||| Gastroesophageal Reflux ||| Constipation ||| Pruritus ||| Diabetic Ketoacidosis ||| Urticaria
	CHEMBL414357	D006471	EXENATIDE	Gastrointestinal Hemorrhage	0	0.112494	D002764 ||| D002769 ||| D010195 ||| D004415 ||| D005764 ||| D003248 ||| D011537 ||| D016883 ||| D014581	Cholecystitis ||| Cholelithiasis ||| Pancreatitis ||| Dyspepsia ||| Gastroesophageal Reflux ||| Constipation ||| Pruritus ||| Diabetic Ketoacidosis ||| Urticaria
	CHEMBL414357	D010437	EXENATIDE	Peptic Ulcer	0	0.0439342	D002764 ||| D002769 ||| D010195 ||| D004415 ||| D005764 ||| D003248 ||| D011537 ||| D000505 ||| D013964 ||| D016883 ||| D014581	Cholecystitis ||| Cholelithiasis ||| Pancreatitis ||| Dyspepsia ||| Gastroesophageal Reflux ||| Constipation ||| Pruritus ||| Alopecia ||| Thyroid Neoplasms ||| Diabetic Ketoacidosis ||| Urticaria
	CHEMBL414357	D005921	EXENATIDE	Glomerulonephritis	0	0.0712731	D002764 ||| D002769 ||| D010195 ||| D004415 ||| D005764 ||| D003248 ||| D011537 ||| D000505 ||| D013964 ||| D016883 ||| D014581	Cholecystitis ||| Cholelithiasis ||| Pancreatitis ||| Dyspepsia ||| Gastroesophageal Reflux ||| Constipation ||| Pruritus ||| Alopecia ||| Thyroid Neoplasms ||| Diabetic Ketoacidosis ||| Urticaria
	CHEMBL414357	D006333	EXENATIDE	Heart Failure	0	0.0429597	D002764 ||| D002769 ||| D010195 ||| D004415 ||| D005764 ||| D003248 ||| D011537 ||| D000505 ||| D013964 ||| D016883 ||| D014581	Cholecystitis ||| Cholelithiasis ||| Pancreatitis ||| Dyspepsia ||| Gastroesophageal Reflux ||| Constipation ||| Pruritus ||| Alopecia ||| Thyroid Neoplasms ||| Diabetic Ketoacidosis ||| Urticaria
	CHEMBL414357	D006547	EXENATIDE	Hernia	0	0.0428086	D002764 ||| D002769 ||| D010195 ||| D004415 ||| D005764 ||| D003248 ||| D011537 ||| D000505 ||| D013964 ||| D016883 ||| D014581	Cholecystitis ||| Cholelithiasis ||| Pancreatitis ||| Dyspepsia ||| Gastroesophageal Reflux ||| Constipation ||| Pruritus ||| Alopecia ||| Thyroid Neoplasms ||| Diabetic Ketoacidosis ||| Urticaria
	CHEMBL414357	D006689	EXENATIDE	Hodgkin Disease	0	0.0302745	D002764 ||| D002769 ||| D010195 ||| D004415 ||| D005764 ||| D003248 ||| D011537 ||| D000505 ||| D013964 ||| D016883 ||| D014581	Cholecystitis ||| Cholelithiasis ||| Pancreatitis ||| Dyspepsia ||| Gastroesophageal Reflux ||| Constipation ||| Pruritus ||| Alopecia ||| Thyroid Neoplasms ||| Diabetic Ketoacidosis ||| Urticaria
	CHEMBL414357	D008113	EXENATIDE	Liver Neoplasms	0	0.0309136	D002764 ||| D002769 ||| D010195 ||| D004415 ||| D005764 ||| D003248 ||| D011537 ||| D000505 ||| D013964 ||| D016883 ||| D014581	Cholecystitis ||| Cholelithiasis ||| Pancreatitis ||| Dyspepsia ||| Gastroesophageal Reflux ||| Constipation ||| Pruritus ||| Alopecia ||| Thyroid Neoplasms ||| Diabetic Ketoacidosis ||| Urticaria
	CHEMBL414357	D010051	EXENATIDE	Ovarian Neoplasms	0	0.0555869	D002764 ||| D002769 ||| D010195 ||| D004415 ||| D005764 ||| D003248 ||| D011537 ||| D000505 ||| D013964 ||| D016883 ||| D014581	Cholecystitis ||| Cholelithiasis ||| Pancreatitis ||| Dyspepsia ||| Gastroesophageal Reflux ||| Constipation ||| Pruritus ||| Alopecia ||| Thyroid Neoplasms ||| Diabetic Ketoacidosis ||| Urticaria
	CHEMBL414357	D011471	EXENATIDE	Prostatic Neoplasms	0	0.0336068	D002764 ||| D002769 ||| D010195 ||| D004415 ||| D005764 ||| D003248 ||| D011537 ||| D000505 ||| D013964 ||| D016883 ||| D014581	Cholecystitis ||| Cholelithiasis ||| Pancreatitis ||| Dyspepsia ||| Gastroesophageal Reflux ||| Constipation ||| Pruritus ||| Alopecia ||| Thyroid Neoplasms ||| Diabetic Ketoacidosis ||| Urticaria
	CHEMBL414357	D000647	EXENATIDE	Amnesia	0	0.0389328	D002764 ||| D002769 ||| D010195 ||| D004415 ||| D005764 ||| D003248 ||| D011537 ||| D000505 ||| D013964 ||| D016883 ||| D014581	Cholecystitis ||| Cholelithiasis ||| Pancreatitis ||| Dyspepsia ||| Gastroesophageal Reflux ||| Constipation ||| Pruritus ||| Alopecia ||| Thyroid Neoplasms ||| Diabetic Ketoacidosis ||| Urticaria
	CHEMBL414357	D007951	EXENATIDE	Leukemia, Myeloid	0	0.00939818	D002764 ||| D002769 ||| D010195 ||| D004415 ||| D005764 ||| D003248 ||| D011537 ||| D016883 ||| D014581	Cholecystitis ||| Cholelithiasis ||| Pancreatitis ||| Dyspepsia ||| Gastroesophageal Reflux ||| Constipation ||| Pruritus ||| Diabetic Ketoacidosis ||| Urticaria
	CHEMBL414357	D000152	EXENATIDE	Acne Vulgaris	0	0.0159561	D002764 ||| D002769 ||| D010195 ||| D004415 ||| D005764 ||| D003248 ||| D011537 ||| D000505 ||| D013964 ||| D016883 ||| D014581	Cholecystitis ||| Cholelithiasis ||| Pancreatitis ||| Dyspepsia ||| Gastroesophageal Reflux ||| Constipation ||| Pruritus ||| Alopecia ||| Thyroid Neoplasms ||| Diabetic Ketoacidosis ||| Urticaria
	CHEMBL414357	D000740	EXENATIDE	Anemia	0	0.0380521	D002764 ||| D002769 ||| D010195 ||| D004415 ||| D005764 ||| D003248 ||| D011537 ||| D000505 ||| D013964 ||| D016883 ||| D014581	Cholecystitis ||| Cholelithiasis ||| Pancreatitis ||| Dyspepsia ||| Gastroesophageal Reflux ||| Constipation ||| Pruritus ||| Alopecia ||| Thyroid Neoplasms ||| Diabetic Ketoacidosis ||| Urticaria
	CHEMBL414357	D001064	EXENATIDE	Appendicitis	0	0.065549	D002764 ||| D002769 ||| D010195 ||| D004415 ||| D005764 ||| D003248 ||| D011537 ||| D000505 ||| D013964 ||| D016883 ||| D014581	Cholecystitis ||| Cholelithiasis ||| Pancreatitis ||| Dyspepsia ||| Gastroesophageal Reflux ||| Constipation ||| Pruritus ||| Alopecia ||| Thyroid Neoplasms ||| Diabetic Ketoacidosis ||| Urticaria
	CHEMBL414357	D003248	EXENATIDE	Constipation	1	0.112416	D002764 ||| D002769 ||| D010195 ||| D004415 ||| D005764 ||| D011537 ||| D000505 ||| D013964 ||| D016883 ||| D014581	Cholecystitis ||| Cholelithiasis ||| Pancreatitis ||| Dyspepsia ||| Gastroesophageal Reflux ||| Pruritus ||| Alopecia ||| Thyroid Neoplasms ||| Diabetic Ketoacidosis ||| Urticaria
	CHEMBL414357	D015352	EXENATIDE	Dry Eye Syndromes	0	0.0427477	D002764 ||| D002769 ||| D010195 ||| D004415 ||| D005764 ||| D003248 ||| D011537 ||| D000505 ||| D013964 ||| D016883 ||| D014581	Cholecystitis ||| Cholelithiasis ||| Pancreatitis ||| Dyspepsia ||| Gastroesophageal Reflux ||| Constipation ||| Pruritus ||| Alopecia ||| Thyroid Neoplasms ||| Diabetic Ketoacidosis ||| Urticaria
	CHEMBL414357	D004381	EXENATIDE	Duodenal Ulcer	0	0.0273413	D002764 ||| D002769 ||| D010195 ||| D004415 ||| D005764 ||| D003248 ||| D011537 ||| D000505 ||| D013964 ||| D016883 ||| D014581	Cholecystitis ||| Cholelithiasis ||| Pancreatitis ||| Dyspepsia ||| Gastroesophageal Reflux ||| Constipation ||| Pruritus ||| Alopecia ||| Thyroid Neoplasms ||| Diabetic Ketoacidosis ||| Urticaria
	CHEMBL414357	D015837	EXENATIDE	Vestibular Diseases	0	0.134344	D002764 ||| D002769 ||| D010195 ||| D004415 ||| D005764 ||| D003248 ||| D011537 ||| D016883 ||| D014581	Cholecystitis ||| Cholelithiasis ||| Pancreatitis ||| Dyspepsia ||| Gastroesophageal Reflux ||| Constipation ||| Pruritus ||| Diabetic Ketoacidosis ||| Urticaria
	CHEMBL414357	D005705	EXENATIDE	Gallbladder Diseases	0	0.333622	D002764 ||| D002769 ||| D010195 ||| D004415 ||| D005764 ||| D003248 ||| D011537 ||| D000505 ||| D013964 ||| D016883 ||| D014581	Cholecystitis ||| Cholelithiasis ||| Pancreatitis ||| Dyspepsia ||| Gastroesophageal Reflux ||| Constipation ||| Pruritus ||| Alopecia ||| Thyroid Neoplasms ||| Diabetic Ketoacidosis ||| Urticaria
	CHEMBL414357	D006073	EXENATIDE	Gout	0	0.0955079	D002764 ||| D002769 ||| D010195 ||| D004415 ||| D005764 ||| D003248 ||| D011537 ||| D000505 ||| D013964 ||| D016883 ||| D014581	Cholecystitis ||| Cholelithiasis ||| Pancreatitis ||| Dyspepsia ||| Gastroesophageal Reflux ||| Constipation ||| Pruritus ||| Alopecia ||| Thyroid Neoplasms ||| Diabetic Ketoacidosis ||| Urticaria
	CHEMBL414357	D001145	EXENATIDE	Arrhythmias, Cardiac	0	0.0995723	D002764 ||| D002769 ||| D010195 ||| D004415 ||| D005764 ||| D003248 ||| D011537 ||| D000505 ||| D013964 ||| D016883 ||| D014581	Cholecystitis ||| Cholelithiasis ||| Pancreatitis ||| Dyspepsia ||| Gastroesophageal Reflux ||| Constipation ||| Pruritus ||| Alopecia ||| Thyroid Neoplasms ||| Diabetic Ketoacidosis ||| Urticaria
	CHEMBL414357	D043183	EXENATIDE	Irritable Bowel Syndrome	0	0.069033	D002764 ||| D002769 ||| D010195 ||| D004415 ||| D005764 ||| D003248 ||| D011537 ||| D000505 ||| D013964 ||| D016883 ||| D014581	Cholecystitis ||| Cholelithiasis ||| Pancreatitis ||| Dyspepsia ||| Gastroesophageal Reflux ||| Constipation ||| Pruritus ||| Alopecia ||| Thyroid Neoplasms ||| Diabetic Ketoacidosis ||| Urticaria
	CHEMBL414357	D001851	EXENATIDE	Bone Diseases, Metabolic	0	0.0485252	D002764 ||| D002769 ||| D010195 ||| D004415 ||| D005764 ||| D003248 ||| D011537 ||| D016883 ||| D014581	Cholecystitis ||| Cholelithiasis ||| Pancreatitis ||| Dyspepsia ||| Gastroesophageal Reflux ||| Constipation ||| Pruritus ||| Diabetic Ketoacidosis ||| Urticaria
	CHEMBL414357	D010024	EXENATIDE	Osteoporosis	0	0.0601578	D002764 ||| D002769 ||| D010195 ||| D004415 ||| D005764 ||| D003248 ||| D011537 ||| D000505 ||| D013964 ||| D016883 ||| D014581	Cholecystitis ||| Cholelithiasis ||| Pancreatitis ||| Dyspepsia ||| Gastroesophageal Reflux ||| Constipation ||| Pruritus ||| Alopecia ||| Thyroid Neoplasms ||| Diabetic Ketoacidosis ||| Urticaria
	CHEMBL414357	D009443	EXENATIDE	Neuritis	0	0.0890562	D002764 ||| D002769 ||| D010195 ||| D004415 ||| D005764 ||| D003248 ||| D011537 ||| D016883 ||| D014581	Cholecystitis ||| Cholelithiasis ||| Pancreatitis ||| Dyspepsia ||| Gastroesophageal Reflux ||| Constipation ||| Pruritus ||| Diabetic Ketoacidosis ||| Urticaria
	CHEMBL414357	D010538	EXENATIDE	Peritonitis	0	0.0275993	D002764 ||| D002769 ||| D010195 ||| D004415 ||| D005764 ||| D003248 ||| D011537 ||| D000505 ||| D013964 ||| D016883 ||| D014581	Cholecystitis ||| Cholelithiasis ||| Pancreatitis ||| Dyspepsia ||| Gastroesophageal Reflux ||| Constipation ||| Pruritus ||| Alopecia ||| Thyroid Neoplasms ||| Diabetic Ketoacidosis ||| Urticaria
	CHEMBL414357	D010998	EXENATIDE	Pleurisy	0	0.041775	D002764 ||| D002769 ||| D010195 ||| D004415 ||| D005764 ||| D003248 ||| D011537 ||| D016883 ||| D014581	Cholecystitis ||| Cholelithiasis ||| Pancreatitis ||| Dyspepsia ||| Gastroesophageal Reflux ||| Constipation ||| Pruritus ||| Diabetic Ketoacidosis ||| Urticaria
	CHEMBL414357	D011565	EXENATIDE	Psoriasis	0	0.0818364	D002764 ||| D002769 ||| D010195 ||| D004415 ||| D005764 ||| D003248 ||| D011537 ||| D000505 ||| D013964 ||| D016883 ||| D014581	Cholecystitis ||| Cholelithiasis ||| Pancreatitis ||| Dyspepsia ||| Gastroesophageal Reflux ||| Constipation ||| Pruritus ||| Alopecia ||| Thyroid Neoplasms ||| Diabetic Ketoacidosis ||| Urticaria
	CHEMBL414357	D012163	EXENATIDE	Retinal Detachment	0	0.223609	D002764 ||| D002769 ||| D010195 ||| D004415 ||| D005764 ||| D003248 ||| D011537 ||| D000505 ||| D013964 ||| D016883 ||| D014581	Cholecystitis ||| Cholelithiasis ||| Pancreatitis ||| Dyspepsia ||| Gastroesophageal Reflux ||| Constipation ||| Pruritus ||| Alopecia ||| Thyroid Neoplasms ||| Diabetic Ketoacidosis ||| Urticaria
	CHEMBL414357	D012393	EXENATIDE	Rosacea	0	0.0628748	D002764 ||| D002769 ||| D010195 ||| D004415 ||| D005764 ||| D003248 ||| D011537 ||| D000505 ||| D013964 ||| D016883 ||| D014581	Cholecystitis ||| Cholelithiasis ||| Pancreatitis ||| Dyspepsia ||| Gastroesophageal Reflux ||| Constipation ||| Pruritus ||| Alopecia ||| Thyroid Neoplasms ||| Diabetic Ketoacidosis ||| Urticaria
	CHEMBL414357	D006042	EXENATIDE	Goiter	0	0.136763	D002764 ||| D002769 ||| D010195 ||| D004415 ||| D005764 ||| D003248 ||| D011537 ||| D000505 ||| D013964 ||| D016883 ||| D014581	Cholecystitis ||| Cholelithiasis ||| Pancreatitis ||| Dyspepsia ||| Gastroesophageal Reflux ||| Constipation ||| Pruritus ||| Alopecia ||| Thyroid Neoplasms ||| Diabetic Ketoacidosis ||| Urticaria
	CHEMBL414357	D002546	EXENATIDE	Ischemic Attack, Transient	0	0.076108	D002764 ||| D002769 ||| D010195 ||| D004415 ||| D005764 ||| D003248 ||| D011537 ||| D016883 ||| D014581	Cholecystitis ||| Cholelithiasis ||| Pancreatitis ||| Dyspepsia ||| Gastroesophageal Reflux ||| Constipation ||| Pruritus ||| Diabetic Ketoacidosis ||| Urticaria
	CHEMBL414357	D000083242	EXENATIDE	Ischemic Stroke	0	0.03368	D002764 ||| D002769 ||| D010195 ||| D004415 ||| D005764 ||| D003248 ||| D011537 ||| D000505 ||| D013964 ||| D016883 ||| D014581	Cholecystitis ||| Cholelithiasis ||| Pancreatitis ||| Dyspepsia ||| Gastroesophageal Reflux ||| Constipation ||| Pruritus ||| Alopecia ||| Thyroid Neoplasms ||| Diabetic Ketoacidosis ||| Urticaria
	CHEMBL414357	D012891	EXENATIDE	Sleep Apnea Syndromes	0	0.0796562	D002764 ||| D002769 ||| D010195 ||| D004415 ||| D005764 ||| D003248 ||| D011537 ||| D000505 ||| D013964 ||| D016883 ||| D014581	Cholecystitis ||| Cholelithiasis ||| Pancreatitis ||| Dyspepsia ||| Gastroesophageal Reflux ||| Constipation ||| Pruritus ||| Alopecia ||| Thyroid Neoplasms ||| Diabetic Ketoacidosis ||| Urticaria
	CHEMBL414357	D013921	EXENATIDE	Thrombocytopenia	0	0.031325	D002764 ||| D002769 ||| D010195 ||| D004415 ||| D005764 ||| D003248 ||| D011537 ||| D016883 ||| D014581	Cholecystitis ||| Cholelithiasis ||| Pancreatitis ||| Dyspepsia ||| Gastroesophageal Reflux ||| Constipation ||| Pruritus ||| Diabetic Ketoacidosis ||| Urticaria
	CHEMBL414357	D015179	EXENATIDE	Colorectal Neoplasms	0	0.0198511	D002764 ||| D002769 ||| D010195 ||| D005764 ||| D003248 ||| D000505 ||| D013964 ||| D016883 ||| D014581	Cholecystitis ||| Cholelithiasis ||| Pancreatitis ||| Gastroesophageal Reflux ||| Constipation ||| Alopecia ||| Thyroid Neoplasms ||| Diabetic Ketoacidosis ||| Urticaria
	CHEMBL414357	D006627	EXENATIDE	Hirschsprung Disease	0	0.0377564	D002764 ||| D002769 ||| D010195 ||| D005764 ||| D003248 ||| D000505 ||| D013964 ||| D016883 ||| D014581	Cholecystitis ||| Cholelithiasis ||| Pancreatitis ||| Gastroesophageal Reflux ||| Constipation ||| Alopecia ||| Thyroid Neoplasms ||| Diabetic Ketoacidosis ||| Urticaria
	CHEMBL414357	D013964	EXENATIDE	Thyroid Neoplasms	1	0.019572	D002764 ||| D002769 ||| D010195 ||| D005764 ||| D003248 ||| D000505 ||| D016883 ||| D014581	Cholecystitis ||| Cholelithiasis ||| Pancreatitis ||| Gastroesophageal Reflux ||| Constipation ||| Alopecia ||| Diabetic Ketoacidosis ||| Urticaria
	CHEMBL414357	D010001	EXENATIDE	Osteitis Deformans	0	0.0245571	D002764 ||| D002769 ||| D010195 ||| D005764 ||| D003248 ||| D000505 ||| D013964 ||| D016883 ||| D014581	Cholecystitis ||| Cholelithiasis ||| Pancreatitis ||| Gastroesophageal Reflux ||| Constipation ||| Alopecia ||| Thyroid Neoplasms ||| Diabetic Ketoacidosis ||| Urticaria
	CHEMBL414357	D007018	EXENATIDE	Hypopituitarism	0	0.0263915	D002764 ||| D002769 ||| D010195 ||| D005764 ||| D003248 ||| D000505 ||| D013964 ||| D016883 ||| D014581	Cholecystitis ||| Cholelithiasis ||| Pancreatitis ||| Gastroesophageal Reflux ||| Constipation ||| Alopecia ||| Thyroid Neoplasms ||| Diabetic Ketoacidosis ||| Urticaria
	CHEMBL414357	D020246	EXENATIDE	Venous Thrombosis	0	0.0576678	D002764 ||| D002769 ||| D010195 ||| D005764 ||| D003248 ||| D000505 ||| D013964 ||| D016883 ||| D014581	Cholecystitis ||| Cholelithiasis ||| Pancreatitis ||| Gastroesophageal Reflux ||| Constipation ||| Alopecia ||| Thyroid Neoplasms ||| Diabetic Ketoacidosis ||| Urticaria
	CHEMBL414357	D000075224	EXENATIDE	Cardiac Conduction System Disease	0	0.0143221	D002764 ||| D002769 ||| D010195 ||| D004415 ||| D005764 ||| D003248 ||| D011537 ||| D016883 ||| D014581	Cholecystitis ||| Cholelithiasis ||| Pancreatitis ||| Dyspepsia ||| Gastroesophageal Reflux ||| Constipation ||| Pruritus ||| Diabetic Ketoacidosis ||| Urticaria
	CHEMBL414357	D003731	EXENATIDE	Dental Caries	0	0.0503899	D002764 ||| D002769 ||| D010195 ||| D004415 ||| D005764 ||| D003248 ||| D011537 ||| D000505 ||| D013964 ||| D016883 ||| D014581	Cholecystitis ||| Cholelithiasis ||| Pancreatitis ||| Dyspepsia ||| Gastroesophageal Reflux ||| Constipation ||| Pruritus ||| Alopecia ||| Thyroid Neoplasms ||| Diabetic Ketoacidosis ||| Urticaria
	CHEMBL414357	D005242	EXENATIDE	Fecal Incontinence	0	0.0690533	D002764 ||| D002769 ||| D010195 ||| D004415 ||| D005764 ||| D003248 ||| D011537 ||| D016883 ||| D014581	Cholecystitis ||| Cholelithiasis ||| Pancreatitis ||| Dyspepsia ||| Gastroesophageal Reflux ||| Constipation ||| Pruritus ||| Diabetic Ketoacidosis ||| Urticaria
	CHEMBL414357	D016055	EXENATIDE	Urinary Retention	0	0.0368636	D002764 ||| D002769 ||| D010195 ||| D004415 ||| D005764 ||| D003248 ||| D011537 ||| D016883 ||| D014581	Cholecystitis ||| Cholelithiasis ||| Pancreatitis ||| Dyspepsia ||| Gastroesophageal Reflux ||| Constipation ||| Pruritus ||| Diabetic Ketoacidosis ||| Urticaria
	CHEMBL414357	D011141	EXENATIDE	Polyuria	0	0.035276	D002764 ||| D002769 ||| D010195 ||| D004415 ||| D005764 ||| D003248 ||| D011537 ||| D016883 ||| D014581	Cholecystitis ||| Cholelithiasis ||| Pancreatitis ||| Dyspepsia ||| Gastroesophageal Reflux ||| Constipation ||| Pruritus ||| Diabetic Ketoacidosis ||| Urticaria
	CHEMBL414357	D007762	EXENATIDE	Labyrinthitis	0	0.0521167	D002764 ||| D002769 ||| D010195 ||| D004415 ||| D005764 ||| D003248 ||| D011537 ||| D016883 ||| D014581	Cholecystitis ||| Cholelithiasis ||| Pancreatitis ||| Dyspepsia ||| Gastroesophageal Reflux ||| Constipation ||| Pruritus ||| Diabetic Ketoacidosis ||| Urticaria
	CHEMBL414357	D012878	EXENATIDE	Skin Neoplasms	0	0.0253828	D002764 ||| D002769 ||| D010195 ||| D004415 ||| D005764 ||| D003248 ||| D011537 ||| D016883 ||| D014581	Cholecystitis ||| Cholelithiasis ||| Pancreatitis ||| Dyspepsia ||| Gastroesophageal Reflux ||| Constipation ||| Pruritus ||| Diabetic Ketoacidosis ||| Urticaria
	CHEMBL414357	D009260	EXENATIDE	Nail Diseases	0	0.0399762	D002764 ||| D002769 ||| D010195 ||| D004415 ||| D005764 ||| D003248 ||| D011537 ||| D016883 ||| D014581	Cholecystitis ||| Cholelithiasis ||| Pancreatitis ||| Dyspepsia ||| Gastroesophageal Reflux ||| Constipation ||| Pruritus ||| Diabetic Ketoacidosis ||| Urticaria
	CHEMBL414357	D016491	EXENATIDE	Peripheral Vascular Diseases	0	0.0277253	D002764 ||| D002769 ||| D010195 ||| D004415 ||| D005764 ||| D003248 ||| D011537 ||| D016883 ||| D014581	Cholecystitis ||| Cholelithiasis ||| Pancreatitis ||| Dyspepsia ||| Gastroesophageal Reflux ||| Constipation ||| Pruritus ||| Diabetic Ketoacidosis ||| Urticaria
	CHEMBL414357	D011111	EXENATIDE	Polymyalgia Rheumatica	0	0.0524287	D002764 ||| D002769 ||| D010195 ||| D004415 ||| D005764 ||| D003248 ||| D011537 ||| D016883 ||| D014581	Cholecystitis ||| Cholelithiasis ||| Pancreatitis ||| Dyspepsia ||| Gastroesophageal Reflux ||| Constipation ||| Pruritus ||| Diabetic Ketoacidosis ||| Urticaria
	CHEMBL414357	D013118	EXENATIDE	Spinal Cord Diseases	0	0.0348948	D002764 ||| D002769 ||| D010195 ||| D004415 ||| D005764 ||| D003248 ||| D011537 ||| D000505 ||| D013964 ||| D016883 ||| D014581	Cholecystitis ||| Cholelithiasis ||| Pancreatitis ||| Dyspepsia ||| Gastroesophageal Reflux ||| Constipation ||| Pruritus ||| Alopecia ||| Thyroid Neoplasms ||| Diabetic Ketoacidosis ||| Urticaria
	CHEMBL414357	D014581	EXENATIDE	Urticaria	1	0.0377013	D002764 ||| D002769 ||| D010195 ||| D004415 ||| D005764 ||| D003248 ||| D011537 ||| D000505 ||| D013964 ||| D016883	Cholecystitis ||| Cholelithiasis ||| Pancreatitis ||| Dyspepsia ||| Gastroesophageal Reflux ||| Constipation ||| Pruritus ||| Alopecia ||| Thyroid Neoplasms ||| Diabetic Ketoacidosis
	CHEMBL414357	D014648	EXENATIDE	Varicose Veins	0	0.0537282	D002764 ||| D002769 ||| D010195 ||| D004415 ||| D005764 ||| D003248 ||| D011537 ||| D000505 ||| D013964 ||| D016883 ||| D014581	Cholecystitis ||| Cholelithiasis ||| Pancreatitis ||| Dyspepsia ||| Gastroesophageal Reflux ||| Constipation ||| Pruritus ||| Alopecia ||| Thyroid Neoplasms ||| Diabetic Ketoacidosis ||| Urticaria
	CHEMBL414357	D010031	EXENATIDE	Otitis	0	0.0409582	D002764 ||| D002769 ||| D010195 ||| D004415 ||| D005764 ||| D003248 ||| D011537 ||| D000505 ||| D013964 ||| D016883 ||| D014581	Cholecystitis ||| Cholelithiasis ||| Pancreatitis ||| Dyspepsia ||| Gastroesophageal Reflux ||| Constipation ||| Pruritus ||| Alopecia ||| Thyroid Neoplasms ||| Diabetic Ketoacidosis ||| Urticaria
	CHEMBL414357	D019966	EXENATIDE	Substance-Related Disorders	0	0.0147393	D002764 ||| D002769 ||| D010195 ||| D004415 ||| D005764 ||| D003248 ||| D011537 ||| D016883 ||| D014581	Cholecystitis ||| Cholelithiasis ||| Pancreatitis ||| Dyspepsia ||| Gastroesophageal Reflux ||| Constipation ||| Pruritus ||| Diabetic Ketoacidosis ||| Urticaria
	CHEMBL414357	D015155	EXENATIDE	Esophageal Spasm, Diffuse	0	0.0411291	D002764 ||| D002769 ||| D010195 ||| D004415 ||| D005764 ||| D003248 ||| D011537 ||| D000505 ||| D013964 ||| D016883 ||| D014581	Cholecystitis ||| Cholelithiasis ||| Pancreatitis ||| Dyspepsia ||| Gastroesophageal Reflux ||| Constipation ||| Pruritus ||| Alopecia ||| Thyroid Neoplasms ||| Diabetic Ketoacidosis ||| Urticaria
	CHEMBL1750	D001289	CLOFARABINE	Attention Deficit Disorder with Hyperactivity	0	0.0468419	D034381 ||| D010195	Hearing Loss ||| Pancreatitis
	CHEMBL1750	D001008	CLOFARABINE	Anxiety Disorders	0	0.0200278	D034381 ||| D007022 ||| D010195	Hearing Loss ||| Hypotension ||| Pancreatitis
	CHEMBL1750	D013313	CLOFARABINE	Stress Disorders, Post-Traumatic	0	0.0453137	D034381 ||| D010195	Hearing Loss ||| Pancreatitis
	CHEMBL1750	D000856	CLOFARABINE	Anorexia Nervosa	0	0.0224148	D034381 ||| D010195	Hearing Loss ||| Pancreatitis
	CHEMBL1750	D015228	CLOFARABINE	Hypertriglyceridemia	0	0.0549635	D034381 ||| D010195	Hearing Loss ||| Pancreatitis
	CHEMBL1750	D003324	CLOFARABINE	Coronary Artery Disease	0	0.0441563	D034381 ||| D007022 ||| D010195	Hearing Loss ||| Hypotension ||| Pancreatitis
	CHEMBL1750	D009765	CLOFARABINE	Obesity	0	0.0539547	D034381 ||| D007022 ||| D010195	Hearing Loss ||| Hypotension ||| Pancreatitis
	CHEMBL1750	D020177	CLOFARABINE	Idiopathic Hypersomnia	0	0.0410475	D034381	Hearing Loss
	CHEMBL1750	D010300	CLOFARABINE	Parkinson Disease	0	0.0484393	D034381 ||| D007022 ||| D010195	Hearing Loss ||| Hypotension ||| Pancreatitis
	CHEMBL1750	D013771	CLOFARABINE	Tetralogy of Fallot	0	0.0257993	D034381 ||| D010195	Hearing Loss ||| Pancreatitis
	CHEMBL1750	D001172	CLOFARABINE	Arthritis, Rheumatoid	0	0.0316175	D034381 ||| D007022 ||| D010195	Hearing Loss ||| Hypotension ||| Pancreatitis
	CHEMBL1750	D003424	CLOFARABINE	Crohn Disease	0	0.027107	D034381 ||| D010195	Hearing Loss ||| Pancreatitis
	CHEMBL1750	D003093	CLOFARABINE	Colitis, Ulcerative	0	0.0307729	D034381 ||| D010195	Hearing Loss ||| Pancreatitis
	CHEMBL1750	D015212	CLOFARABINE	Inflammatory Bowel Diseases	0	0.0700495	D034381 ||| D007022 ||| D010195	Hearing Loss ||| Hypotension ||| Pancreatitis
	CHEMBL1750	D002761	CLOFARABINE	Cholangitis	0	0.017984	D034381 ||| D010195	Hearing Loss ||| Pancreatitis
	CHEMBL1750	D017098	CLOFARABINE	IgA Deficiency	0	0.0297182	D034381 ||| D010195	Hearing Loss ||| Pancreatitis
	CHEMBL1750	D008268	CLOFARABINE	Macular Degeneration	0	0.0300299	D034381 ||| D007022 ||| D010195	Hearing Loss ||| Hypotension ||| Pancreatitis
	CHEMBL1750	D034381	CLOFARABINE	Hearing Loss	1	0.0230337	D010195	Pancreatitis
	CHEMBL1750	D014012	CLOFARABINE	Tinnitus	0	0.160172	D034381	Hearing Loss
	CHEMBL1750	D000505	CLOFARABINE	Alopecia	0	0.0215698	D034381 ||| D010195	Hearing Loss ||| Pancreatitis
	CHEMBL1750	D019226	CLOFARABINE	Oral Ulcer	0	0.0475737	D034381 ||| D010195	Hearing Loss ||| Pancreatitis
	CHEMBL1750	D000787	CLOFARABINE	Angina Pectoris	0	0.106494	D034381 ||| D007022 ||| D010195	Hearing Loss ||| Hypotension ||| Pancreatitis
	CHEMBL1750	D065631	CLOFARABINE	Rhinitis, Allergic	0	0.0247863	D034381 ||| D007022 ||| D010195	Hearing Loss ||| Hypotension ||| Pancreatitis
	CHEMBL1750	D001249	CLOFARABINE	Asthma	0	0.0164209	D034381 ||| D007022 ||| D010195	Hearing Loss ||| Hypotension ||| Pancreatitis
	CHEMBL1750	D005764	CLOFARABINE	Gastroesophageal Reflux	0	0.00779154	D034381 ||| D007022 ||| D010195	Hearing Loss ||| Hypotension ||| Pancreatitis
	CHEMBL1750	D007037	CLOFARABINE	Hypothyroidism	0	0.0512761	D034381 ||| D010195	Hearing Loss ||| Pancreatitis
	CHEMBL1750	D008881	CLOFARABINE	Migraine Disorders	0	0.0189517	D034381 ||| D007022 ||| D010195	Hearing Loss ||| Hypotension ||| Pancreatitis
	CHEMBL1750	D004485	CLOFARABINE	Eczema	0	0.00766327	D034381 ||| D007022 ||| D010195	Hearing Loss ||| Hypotension ||| Pancreatitis
	CHEMBL1750	D006937	CLOFARABINE	Hypercholesterolemia	0	0.0507605	D034381 ||| D007022 ||| D010195	Hearing Loss ||| Hypotension ||| Pancreatitis
	CHEMBL1750	D012626	CLOFARABINE	Sebaceous Gland Neoplasms	0	0.0203084	D034381 ||| D010195	Hearing Loss ||| Pancreatitis
	CHEMBL1750	D001943	CLOFARABINE	Breast Neoplasms	0	0.0166676	D034381 ||| D007022 ||| D010195	Hearing Loss ||| Hypotension ||| Pancreatitis
	CHEMBL1750	D002280	CLOFARABINE	Carcinoma, Basal Cell	0	0.0132775	D034381 ||| D007022 ||| D010195	Hearing Loss ||| Hypotension ||| Pancreatitis
	CHEMBL1750	D000230	CLOFARABINE	Adenocarcinoma	0	0.0239691	D034381 ||| D010195	Hearing Loss ||| Pancreatitis
	CHEMBL1750	D002386	CLOFARABINE	Cataract	0	0.0277602	D034381 ||| D007022 ||| D010195	Hearing Loss ||| Hypotension ||| Pancreatitis
	CHEMBL1750	D006552	CLOFARABINE	Hernia, Inguinal	0	0.00613892	D034381 ||| D007022 ||| D010195	Hearing Loss ||| Hypotension ||| Pancreatitis
	CHEMBL1750	D012005	CLOFARABINE	Rectal Prolapse	0	0.0665958	D034381 ||| D010195	Hearing Loss ||| Pancreatitis
	CHEMBL1750	D014029	CLOFARABINE	Tobacco Use Disorder	0	0.0184295	D034381 ||| D010195	Hearing Loss ||| Pancreatitis
	CHEMBL1750	D009203	CLOFARABINE	Myocardial Infarction	0	0.0503653	D034381 ||| D007022 ||| D010195	Hearing Loss ||| Hypotension ||| Pancreatitis
	CHEMBL1750	D005756	CLOFARABINE	Gastritis	0	0.0145707	D034381 ||| D007022 ||| D010195	Hearing Loss ||| Hypotension ||| Pancreatitis
	CHEMBL1750	D006548	CLOFARABINE	Hernia, Diaphragmatic	0	0.012169	D034381 ||| D007022 ||| D010195	Hearing Loss ||| Hypotension ||| Pancreatitis
	CHEMBL1750	D000076385	CLOFARABINE	Diverticular Diseases	0	0.0527773	D034381 ||| D010195	Hearing Loss ||| Pancreatitis
	CHEMBL1750	D007319	CLOFARABINE	Sleep Initiation and Maintenance Disorders	0	0.103248	D034381 ||| D007022 ||| D010195	Hearing Loss ||| Hypotension ||| Pancreatitis
	CHEMBL1750	D009290	CLOFARABINE	Narcolepsy	0	0.0901971	D034381 ||| D007022 ||| D010195	Hearing Loss ||| Hypotension ||| Pancreatitis
	CHEMBL1750	D003922	CLOFARABINE	Diabetes Mellitus, Type 1	0	0.0411061	D034381 ||| D010195	Hearing Loss ||| Pancreatitis
	CHEMBL1750	D002446	CLOFARABINE	Celiac Disease	0	0.0104822	D034381 ||| D010195	Hearing Loss ||| Pancreatitis
	CHEMBL1750	D008105	CLOFARABINE	Liver Cirrhosis, Biliary	0	0.0806458	D034381 ||| D010195	Hearing Loss ||| Pancreatitis
	CHEMBL1750	D014820	CLOFARABINE	Vitiligo	0	0.0264802	D034381 ||| D010195	Hearing Loss ||| Pancreatitis
	CHEMBL1750	D009798	CLOFARABINE	Ocular Hypertension	0	0.0216291	D034381 ||| D010195	Hearing Loss ||| Pancreatitis
	CHEMBL1750	D009447	CLOFARABINE	Neuroblastoma	0	0.0260519	D034381 ||| D010195	Hearing Loss ||| Pancreatitis
	CHEMBL1750	D012559	CLOFARABINE	Schizophrenia	0	0.0256712	D034381 ||| D007022 ||| D010195	Hearing Loss ||| Hypotension ||| Pancreatitis
	CHEMBL1750	D000690	CLOFARABINE	Amyotrophic Lateral Sclerosis	0	0.023328	D034381 ||| D010195	Hearing Loss ||| Pancreatitis
	CHEMBL1750	D008180	CLOFARABINE	Lupus Erythematosus, Systemic	0	0.0338689	D034381 ||| D007022 ||| D010195	Hearing Loss ||| Hypotension ||| Pancreatitis
	CHEMBL1750	D000437	CLOFARABINE	Alcoholism	0	0.0430959	D034381 ||| D010195	Hearing Loss ||| Pancreatitis
	CHEMBL1750	D000067877	CLOFARABINE	Autism Spectrum Disorder	0	0.0235118	D034381 ||| D010195	Hearing Loss ||| Pancreatitis
	CHEMBL1750	D001714	CLOFARABINE	Bipolar Disorder	0	0.0231183	D034381 ||| D007022 ||| D010195	Hearing Loss ||| Hypotension ||| Pancreatitis
	CHEMBL1750	D009771	CLOFARABINE	Obsessive-Compulsive Disorder	0	0.0131173	D034381 ||| D010195	Hearing Loss ||| Pancreatitis
	CHEMBL1750	D003924	CLOFARABINE	Diabetes Mellitus, Type 2	0	0.0185749	D034381 ||| D010195	Hearing Loss ||| Pancreatitis
	CHEMBL1750	D000544	CLOFARABINE	Alzheimer Disease	0	0.0390716	D034381 ||| D010195	Hearing Loss ||| Pancreatitis
	CHEMBL1750	D004827	CLOFARABINE	Epilepsy	0	0.093563	D034381 ||| D007022 ||| D010195	Hearing Loss ||| Hypotension ||| Pancreatitis
	CHEMBL1750	D005901	CLOFARABINE	Glaucoma	0	0.0677044	D034381 ||| D007022 ||| D010195	Hearing Loss ||| Hypotension ||| Pancreatitis
	CHEMBL1750	D051436	CLOFARABINE	Renal Insufficiency, Chronic	0	0.0482397	D034381 ||| D010195	Hearing Loss ||| Pancreatitis
	CHEMBL1750	D013167	CLOFARABINE	Spondylitis, Ankylosing	0	0.0153624	D034381 ||| D010195	Hearing Loss ||| Pancreatitis
	CHEMBL1750	D003863	CLOFARABINE	Depression	0	0.0494254	D034381 ||| D007022 ||| D010195	Hearing Loss ||| Hypotension ||| Pancreatitis
	CHEMBL1750	D010003	CLOFARABINE	Osteoarthritis	0	0.0138589	D034381 ||| D007022 ||| D010195	Hearing Loss ||| Hypotension ||| Pancreatitis
	CHEMBL1750	D000419	CLOFARABINE	Albuminuria	0	0.0572864	D034381 ||| D010195	Hearing Loss ||| Pancreatitis
	CHEMBL1750	D001281	CLOFARABINE	Atrial Fibrillation	0	0.0554755	D034381 ||| D007022 ||| D010195	Hearing Loss ||| Hypotension ||| Pancreatitis
	CHEMBL1750	D006973	CLOFARABINE	Hypertension	0	0.0442774	D034381 ||| D007022 ||| D010195	Hearing Loss ||| Hypotension ||| Pancreatitis
	CHEMBL1750	D006327	CLOFARABINE	Heart Block	0	0.0389044	D034381 ||| D007022 ||| D010195	Hearing Loss ||| Hypotension ||| Pancreatitis
	CHEMBL1750	D055623	CLOFARABINE	Keratosis, Actinic	0	0.0189678	D034381 ||| D007022 ||| D010195	Hearing Loss ||| Hypotension ||| Pancreatitis
	CHEMBL1750	D001991	CLOFARABINE	Bronchitis	0	0.0488663	D034381 ||| D007022 ||| D010195	Hearing Loss ||| Hypotension ||| Pancreatitis
	CHEMBL1750	D008175	CLOFARABINE	Lung Neoplasms	0	0.0471841	D034381 ||| D007022 ||| D010195	Hearing Loss ||| Hypotension ||| Pancreatitis
	CHEMBL1750	D008545	CLOFARABINE	Melanoma	0	0.0491686	D034381 ||| D007022 ||| D010195	Hearing Loss ||| Hypotension ||| Pancreatitis
	CHEMBL1750	D008228	CLOFARABINE	Lymphoma, Non-Hodgkin	0	0.0256548	D034381 ||| D007022 ||| D010195	Hearing Loss ||| Hypotension ||| Pancreatitis
	CHEMBL1750	D002294	CLOFARABINE	Carcinoma, Squamous Cell	0	0.0359603	D034381 ||| D007022 ||| D010195	Hearing Loss ||| Hypotension ||| Pancreatitis
	CHEMBL1750	D002349	CLOFARABINE	Carpal Tunnel Syndrome	0	0.0303196	D034381 ||| D007022 ||| D010195	Hearing Loss ||| Hypotension ||| Pancreatitis
	CHEMBL1750	D016883	CLOFARABINE	Diabetic Ketoacidosis	0	0.0940783	D034381 ||| D007022 ||| D010195	Hearing Loss ||| Hypotension ||| Pancreatitis
	CHEMBL1750	D001749	CLOFARABINE	Urinary Bladder Neoplasms	0	0.0390091	D034381 ||| D007022 ||| D010195	Hearing Loss ||| Hypotension ||| Pancreatitis
	CHEMBL1750	D007889	CLOFARABINE	Leiomyoma	0	0.032386	D034381 ||| D007022 ||| D010195	Hearing Loss ||| Hypotension ||| Pancreatitis
	CHEMBL1750	D018798	CLOFARABINE	Anemia, Iron-Deficiency	0	0.0427497	D034381 ||| D007022 ||| D010195	Hearing Loss ||| Hypotension ||| Pancreatitis
	CHEMBL1750	D000380	CLOFARABINE	Agranulocytosis	0	0.0518161	D007022 ||| D010195	Hypotension ||| Pancreatitis
	CHEMBL1750	D012893	CLOFARABINE	Sleep Wake Disorders	0	0.0526677	D034381 ||| D007022 ||| D010195	Hearing Loss ||| Hypotension ||| Pancreatitis
	CHEMBL1750	D006429	CLOFARABINE	Hemiplegia	0	0.168233	D007022 ||| D010195	Hypotension ||| Pancreatitis
	CHEMBL1750	D011655	CLOFARABINE	Pulmonary Embolism	0	0.0265355	D034381 ||| D007022 ||| D010195	Hearing Loss ||| Hypotension ||| Pancreatitis
	CHEMBL1750	D009202	CLOFARABINE	Cardiomyopathies	0	0.0232574	D034381 ||| D007022 ||| D010195	Hearing Loss ||| Hypotension ||| Pancreatitis
	CHEMBL1750	D013345	CLOFARABINE	Subarachnoid Hemorrhage	0	0.0326686	D034381 ||| D007022 ||| D010195	Hearing Loss ||| Hypotension ||| Pancreatitis
	CHEMBL1750	D002543	CLOFARABINE	Cerebral Hemorrhage	0	0.0230453	D034381 ||| D007022 ||| D010195	Hearing Loss ||| Hypotension ||| Pancreatitis
	CHEMBL1750	D002544	CLOFARABINE	Cerebral Infarction	0	0.0485921	D007022 ||| D010195	Hypotension ||| Pancreatitis
	CHEMBL1750	D050197	CLOFARABINE	Arteriosclerosis	0	0.112344	D034381 ||| D007022 ||| D010195	Hearing Loss ||| Hypotension ||| Pancreatitis
	CHEMBL1750	D010689	CLOFARABINE	Phlebitis	0	0.0898956	D007022 ||| D010195	Hypotension ||| Pancreatitis
	CHEMBL1750	D006484	CLOFARABINE	Hemorrhoids	0	0.0850101	D034381 ||| D007022 ||| D010195	Hearing Loss ||| Hypotension ||| Pancreatitis
	CHEMBL1750	D007022	CLOFARABINE	Hypotension	1	0.0535713	D010195	Pancreatitis
	CHEMBL1750	D012852	CLOFARABINE	Sinusitis	0	0.0168142	D034381 ||| D007022 ||| D010195	Hearing Loss ||| Hypotension ||| Pancreatitis
	CHEMBL1750	D010996	CLOFARABINE	Pleural Effusion	0	0.0187644	D007022 ||| D010195	Hypotension ||| Pancreatitis
	CHEMBL1750	D011030	CLOFARABINE	Pneumothorax	0	0.00784428	D034381 ||| D007022 ||| D010195	Hearing Loss ||| Hypotension ||| Pancreatitis
	CHEMBL1750	D014060	CLOFARABINE	Tongue Diseases	0	0.0251381	D007022 ||| D010195	Hypotension ||| Pancreatitis
	CHEMBL1750	D004941	CLOFARABINE	Esophagitis	0	0.0925385	D007022 ||| D010195	Hypotension ||| Pancreatitis
	CHEMBL1750	D013276	CLOFARABINE	Stomach Ulcer	0	0.0510358	D034381 ||| D007022 ||| D010195	Hearing Loss ||| Hypotension ||| Pancreatitis
	CHEMBL1750	D004415	CLOFARABINE	Dyspepsia	0	0.0786286	D007022 ||| D010195	Hypotension ||| Pancreatitis
	CHEMBL1750	D002769	CLOFARABINE	Cholelithiasis	0	0.13031	D034381 ||| D007022 ||| D010195	Hearing Loss ||| Hypotension ||| Pancreatitis
	CHEMBL1750	D002764	CLOFARABINE	Cholecystitis	0	0.229929	D034381 ||| D007022 ||| D010195	Hearing Loss ||| Hypotension ||| Pancreatitis
	CHEMBL1750	D010195	CLOFARABINE	Pancreatitis	1	0.0925353	D034381 ||| D007022	Hearing Loss ||| Hypotension
	CHEMBL1750	D008286	CLOFARABINE	Malabsorption Syndromes	0	0.0680816	D007022 ||| D010195	Hypotension ||| Pancreatitis
	CHEMBL1750	D002481	CLOFARABINE	Cellulitis	0	0.0672772	D007022 ||| D010195	Hypotension ||| Pancreatitis
	CHEMBL1750	D011537	CLOFARABINE	Pruritus	0	0.0371941	D007022 ||| D010195	Hypotension ||| Pancreatitis
	CHEMBL1750	D008010	CLOFARABINE	Lichen Planus	0	0.0345872	D034381 ||| D007022 ||| D010195	Hearing Loss ||| Hypotension ||| Pancreatitis
	CHEMBL1750	D017492	CLOFARABINE	Keratosis, Seborrheic	0	0.0338692	D034381 ||| D007022 ||| D010195	Hearing Loss ||| Hypotension ||| Pancreatitis
	CHEMBL1750	D011704	CLOFARABINE	Pyelonephritis	0	0.0286754	D007022 ||| D010195	Hypotension ||| Pancreatitis
	CHEMBL1750	D058186	CLOFARABINE	Acute Kidney Injury	0	0.123383	D007022 ||| D010195	Hypotension ||| Pancreatitis
	CHEMBL1750	D007676	CLOFARABINE	Kidney Failure, Chronic	0	0.00981118	D034381 ||| D007022 ||| D010195	Hearing Loss ||| Hypotension ||| Pancreatitis
	CHEMBL1750	D003556	CLOFARABINE	Cystitis	0	0.0451231	D034381 ||| D007022 ||| D010195	Hearing Loss ||| Hypotension ||| Pancreatitis
	CHEMBL1750	D011470	CLOFARABINE	Prostatic Hyperplasia	0	0.0152319	D034381 ||| D007022 ||| D010195	Hearing Loss ||| Hypotension ||| Pancreatitis
	CHEMBL1750	D011472	CLOFARABINE	Prostatitis	0	0.0328465	D007022 ||| D010195	Hypotension ||| Pancreatitis
	CHEMBL1750	D005348	CLOFARABINE	Fibrocystic Breast Disease	0	0.0179811	D007022 ||| D010195	Hypotension ||| Pancreatitis
	CHEMBL1750	D006177	CLOFARABINE	Gynecomastia	0	0.0261294	D034381 ||| D007022 ||| D010195	Hearing Loss ||| Hypotension ||| Pancreatitis
	CHEMBL1750	D004715	CLOFARABINE	Endometriosis	0	0.0253835	D034381 ||| D007022 ||| D010195	Hearing Loss ||| Hypotension ||| Pancreatitis
	CHEMBL1750	D003680	CLOFARABINE	Deglutition Disorders	0	0.0812614	D007022 ||| D010195	Hypotension ||| Pancreatitis
	CHEMBL1750	D001201	CLOFARABINE	Ascites	0	0.0352479	D007022 ||| D010195	Hypotension ||| Pancreatitis
	CHEMBL1750	D005076	CLOFARABINE	Exanthema	0	0.0270486	D007022 ||| D010195	Hypotension ||| Pancreatitis
	CHEMBL1750	D014717	CLOFARABINE	Vertigo	0	0.0209314	D034381 ||| D007022 ||| D010195	Hearing Loss ||| Hypotension ||| Pancreatitis
	CHEMBL1750	D013575	CLOFARABINE	Syncope	0	0.152471	D007022 ||| D010195	Hypotension ||| Pancreatitis
	CHEMBL1750	D007766	CLOFARABINE	Lacrimal Apparatus Diseases	0	0.0251597	D007022 ||| D010195	Hypotension ||| Pancreatitis
	CHEMBL1750	D006471	CLOFARABINE	Gastrointestinal Hemorrhage	0	0.14499	D007022 ||| D010195	Hypotension ||| Pancreatitis
	CHEMBL1750	D010437	CLOFARABINE	Peptic Ulcer	0	0.0349676	D034381 ||| D007022 ||| D010195	Hearing Loss ||| Hypotension ||| Pancreatitis
	CHEMBL1750	D005921	CLOFARABINE	Glomerulonephritis	0	0.0221901	D034381 ||| D007022 ||| D010195	Hearing Loss ||| Hypotension ||| Pancreatitis
	CHEMBL1750	D006333	CLOFARABINE	Heart Failure	0	0.0140571	D034381 ||| D007022 ||| D010195	Hearing Loss ||| Hypotension ||| Pancreatitis
	CHEMBL1750	D006547	CLOFARABINE	Hernia	0	0.0354606	D034381 ||| D007022 ||| D010195	Hearing Loss ||| Hypotension ||| Pancreatitis
	CHEMBL1750	D006689	CLOFARABINE	Hodgkin Disease	0	0.0225878	D034381 ||| D007022 ||| D010195	Hearing Loss ||| Hypotension ||| Pancreatitis
	CHEMBL1750	D008113	CLOFARABINE	Liver Neoplasms	0	0.0519447	D034381 ||| D007022 ||| D010195	Hearing Loss ||| Hypotension ||| Pancreatitis
	CHEMBL1750	D010051	CLOFARABINE	Ovarian Neoplasms	0	0.0378642	D034381 ||| D007022 ||| D010195	Hearing Loss ||| Hypotension ||| Pancreatitis
	CHEMBL1750	D011471	CLOFARABINE	Prostatic Neoplasms	0	0.0942798	D034381 ||| D007022 ||| D010195	Hearing Loss ||| Hypotension ||| Pancreatitis
	CHEMBL1750	D000647	CLOFARABINE	Amnesia	0	0.0155742	D034381 ||| D007022 ||| D010195	Hearing Loss ||| Hypotension ||| Pancreatitis
	CHEMBL1750	D007951	CLOFARABINE	Leukemia, Myeloid	0	0.0708096	D007022 ||| D010195	Hypotension ||| Pancreatitis
	CHEMBL1750	D000152	CLOFARABINE	Acne Vulgaris	0	0.0451572	D034381 ||| D007022 ||| D010195	Hearing Loss ||| Hypotension ||| Pancreatitis
	CHEMBL1750	D000740	CLOFARABINE	Anemia	0	0.0285193	D034381 ||| D007022 ||| D010195	Hearing Loss ||| Hypotension ||| Pancreatitis
	CHEMBL1750	D001064	CLOFARABINE	Appendicitis	0	0.083294	D034381 ||| D007022 ||| D010195	Hearing Loss ||| Hypotension ||| Pancreatitis
	CHEMBL1750	D003248	CLOFARABINE	Constipation	0	0.0374401	D034381 ||| D007022 ||| D010195	Hearing Loss ||| Hypotension ||| Pancreatitis
	CHEMBL1750	D015352	CLOFARABINE	Dry Eye Syndromes	0	0.0585714	D034381 ||| D007022 ||| D010195	Hearing Loss ||| Hypotension ||| Pancreatitis
	CHEMBL1750	D004381	CLOFARABINE	Duodenal Ulcer	0	0.0148949	D034381 ||| D007022 ||| D010195	Hearing Loss ||| Hypotension ||| Pancreatitis
	CHEMBL1750	D015837	CLOFARABINE	Vestibular Diseases	0	0.0342946	D007022 ||| D010195	Hypotension ||| Pancreatitis
	CHEMBL1750	D005705	CLOFARABINE	Gallbladder Diseases	0	0.0507122	D034381 ||| D007022 ||| D010195	Hearing Loss ||| Hypotension ||| Pancreatitis
	CHEMBL1750	D006073	CLOFARABINE	Gout	0	0.0332741	D034381 ||| D007022 ||| D010195	Hearing Loss ||| Hypotension ||| Pancreatitis
	CHEMBL1750	D001145	CLOFARABINE	Arrhythmias, Cardiac	0	0.0674013	D034381 ||| D007022 ||| D010195	Hearing Loss ||| Hypotension ||| Pancreatitis
	CHEMBL1750	D043183	CLOFARABINE	Irritable Bowel Syndrome	0	0.0300182	D034381 ||| D007022 ||| D010195	Hearing Loss ||| Hypotension ||| Pancreatitis
	CHEMBL1750	D001851	CLOFARABINE	Bone Diseases, Metabolic	0	0.0583476	D007022 ||| D010195	Hypotension ||| Pancreatitis
	CHEMBL1750	D010024	CLOFARABINE	Osteoporosis	0	0.0693296	D034381 ||| D007022 ||| D010195	Hearing Loss ||| Hypotension ||| Pancreatitis
	CHEMBL1750	D009443	CLOFARABINE	Neuritis	0	0.0215329	D007022 ||| D010195	Hypotension ||| Pancreatitis
	CHEMBL1750	D010538	CLOFARABINE	Peritonitis	0	0.0331625	D034381 ||| D007022 ||| D010195	Hearing Loss ||| Hypotension ||| Pancreatitis
	CHEMBL1750	D010998	CLOFARABINE	Pleurisy	0	0.0371511	D007022 ||| D010195	Hypotension ||| Pancreatitis
	CHEMBL1750	D011565	CLOFARABINE	Psoriasis	0	0.04482	D034381 ||| D007022 ||| D010195	Hearing Loss ||| Hypotension ||| Pancreatitis
	CHEMBL1750	D012163	CLOFARABINE	Retinal Detachment	0	0.0143212	D034381 ||| D007022 ||| D010195	Hearing Loss ||| Hypotension ||| Pancreatitis
	CHEMBL1750	D012393	CLOFARABINE	Rosacea	0	0.0104001	D034381 ||| D007022 ||| D010195	Hearing Loss ||| Hypotension ||| Pancreatitis
	CHEMBL1750	D006042	CLOFARABINE	Goiter	0	0.0648171	D034381 ||| D007022 ||| D010195	Hearing Loss ||| Hypotension ||| Pancreatitis
	CHEMBL1750	D002546	CLOFARABINE	Ischemic Attack, Transient	0	0.0594866	D007022 ||| D010195	Hypotension ||| Pancreatitis
	CHEMBL1750	D000083242	CLOFARABINE	Ischemic Stroke	0	0.070427	D034381 ||| D007022 ||| D010195	Hearing Loss ||| Hypotension ||| Pancreatitis
	CHEMBL1750	D012891	CLOFARABINE	Sleep Apnea Syndromes	0	0.0173242	D034381 ||| D007022 ||| D010195	Hearing Loss ||| Hypotension ||| Pancreatitis
	CHEMBL1750	D013921	CLOFARABINE	Thrombocytopenia	0	0.0504196	D007022 ||| D010195	Hypotension ||| Pancreatitis
	CHEMBL1750	D015179	CLOFARABINE	Colorectal Neoplasms	0	0.0472323	D034381 ||| D010195	Hearing Loss ||| Pancreatitis
	CHEMBL1750	D006627	CLOFARABINE	Hirschsprung Disease	0	0.0331907	D034381 ||| D010195	Hearing Loss ||| Pancreatitis
	CHEMBL1750	D013964	CLOFARABINE	Thyroid Neoplasms	0	0.0468486	D034381 ||| D010195	Hearing Loss ||| Pancreatitis
	CHEMBL1750	D010001	CLOFARABINE	Osteitis Deformans	0	0.0521148	D034381 ||| D010195	Hearing Loss ||| Pancreatitis
	CHEMBL1750	D007018	CLOFARABINE	Hypopituitarism	0	0.0346335	D034381 ||| D010195	Hearing Loss ||| Pancreatitis
	CHEMBL1750	D020246	CLOFARABINE	Venous Thrombosis	0	0.0693942	D034381 ||| D010195	Hearing Loss ||| Pancreatitis
	CHEMBL1750	D000075224	CLOFARABINE	Cardiac Conduction System Disease	0	0.00939181	D007022 ||| D010195	Hypotension ||| Pancreatitis
	CHEMBL1750	D003731	CLOFARABINE	Dental Caries	0	0.0685749	D034381 ||| D007022 ||| D010195	Hearing Loss ||| Hypotension ||| Pancreatitis
	CHEMBL1750	D005242	CLOFARABINE	Fecal Incontinence	0	0.0552733	D007022 ||| D010195	Hypotension ||| Pancreatitis
	CHEMBL1750	D016055	CLOFARABINE	Urinary Retention	0	0.0476486	D007022 ||| D010195	Hypotension ||| Pancreatitis
	CHEMBL1750	D011141	CLOFARABINE	Polyuria	0	0.115084	D007022 ||| D010195	Hypotension ||| Pancreatitis
	CHEMBL1750	D007762	CLOFARABINE	Labyrinthitis	0	0.0167908	D007022 ||| D010195	Hypotension ||| Pancreatitis
	CHEMBL1750	D012878	CLOFARABINE	Skin Neoplasms	0	0.0475676	D007022 ||| D010195	Hypotension ||| Pancreatitis
	CHEMBL1750	D009260	CLOFARABINE	Nail Diseases	0	0.0483877	D007022 ||| D010195	Hypotension ||| Pancreatitis
	CHEMBL1750	D016491	CLOFARABINE	Peripheral Vascular Diseases	0	0.0883596	D007022 ||| D010195	Hypotension ||| Pancreatitis
	CHEMBL1750	D011111	CLOFARABINE	Polymyalgia Rheumatica	0	0.0233331	D007022 ||| D010195	Hypotension ||| Pancreatitis
	CHEMBL1750	D013118	CLOFARABINE	Spinal Cord Diseases	0	0.0121995	D034381 ||| D007022 ||| D010195	Hearing Loss ||| Hypotension ||| Pancreatitis
	CHEMBL1750	D014581	CLOFARABINE	Urticaria	0	0.0312977	D034381 ||| D007022 ||| D010195	Hearing Loss ||| Hypotension ||| Pancreatitis
	CHEMBL1750	D014648	CLOFARABINE	Varicose Veins	0	0.0710022	D034381 ||| D007022 ||| D010195	Hearing Loss ||| Hypotension ||| Pancreatitis
	CHEMBL1750	D010031	CLOFARABINE	Otitis	0	0.0635757	D034381 ||| D007022 ||| D010195	Hearing Loss ||| Hypotension ||| Pancreatitis
	CHEMBL1750	D019966	CLOFARABINE	Substance-Related Disorders	0	0.0465905	D007022 ||| D010195	Hypotension ||| Pancreatitis
	CHEMBL1750	D015155	CLOFARABINE	Esophageal Spasm, Diffuse	0	0.0137823	D034381 ||| D007022 ||| D010195	Hearing Loss ||| Hypotension ||| Pancreatitis
	CHEMBL2103837	D001008	TAFAMIDIS	Anxiety Disorders	0	0.0224441	D011537	Pruritus
	CHEMBL2103837	D003324	TAFAMIDIS	Coronary Artery Disease	0	0.0258542	D011537	Pruritus
	CHEMBL2103837	D009765	TAFAMIDIS	Obesity	0	0.0615642	D011537	Pruritus
	CHEMBL2103837	D010300	TAFAMIDIS	Parkinson Disease	0	0.0189831	D011537	Pruritus
	CHEMBL2103837	D001172	TAFAMIDIS	Arthritis, Rheumatoid	0	0.0387883	D011537	Pruritus
	CHEMBL2103837	D015212	TAFAMIDIS	Inflammatory Bowel Diseases	0	0.0496051	D011537	Pruritus
	CHEMBL2103837	D008268	TAFAMIDIS	Macular Degeneration	0	0.0445374	D011537	Pruritus
	CHEMBL2103837	D000787	TAFAMIDIS	Angina Pectoris	0	0.0228141	D011537	Pruritus
	CHEMBL2103837	D065631	TAFAMIDIS	Rhinitis, Allergic	0	0.0614875	D011537	Pruritus
	CHEMBL2103837	D001249	TAFAMIDIS	Asthma	0	0.0381443	D011537	Pruritus
	CHEMBL2103837	D005764	TAFAMIDIS	Gastroesophageal Reflux	0	0.0837179	D011537	Pruritus
	CHEMBL2103837	D008881	TAFAMIDIS	Migraine Disorders	0	0.0639534	D011537	Pruritus
	CHEMBL2103837	D004485	TAFAMIDIS	Eczema	0	0.0646349	D011537	Pruritus
	CHEMBL2103837	D006937	TAFAMIDIS	Hypercholesterolemia	0	0.0210089	D011537	Pruritus
	CHEMBL2103837	D001943	TAFAMIDIS	Breast Neoplasms	0	0.0539824	D011537	Pruritus
	CHEMBL2103837	D002280	TAFAMIDIS	Carcinoma, Basal Cell	0	0.0288094	D011537	Pruritus
	CHEMBL2103837	D002386	TAFAMIDIS	Cataract	0	0.00343994	D011537	Pruritus
	CHEMBL2103837	D006552	TAFAMIDIS	Hernia, Inguinal	0	0.0553311	D011537	Pruritus
	CHEMBL2103837	D009203	TAFAMIDIS	Myocardial Infarction	0	0.0331389	D011537	Pruritus
	CHEMBL2103837	D005756	TAFAMIDIS	Gastritis	0	0.0277884	D011537	Pruritus
	CHEMBL2103837	D006548	TAFAMIDIS	Hernia, Diaphragmatic	0	0.0544717	D011537	Pruritus
	CHEMBL2103837	D007319	TAFAMIDIS	Sleep Initiation and Maintenance Disorders	0	0.0201407	D011537	Pruritus
	CHEMBL2103837	D009290	TAFAMIDIS	Narcolepsy	0	0.0276162	D011537	Pruritus
	CHEMBL2103837	D012559	TAFAMIDIS	Schizophrenia	0	0.0363108	D011537	Pruritus
	CHEMBL2103837	D008180	TAFAMIDIS	Lupus Erythematosus, Systemic	0	0.0247162	D011537	Pruritus
	CHEMBL2103837	D001714	TAFAMIDIS	Bipolar Disorder	0	0.0359451	D011537	Pruritus
	CHEMBL2103837	D004827	TAFAMIDIS	Epilepsy	0	0.035671	D011537	Pruritus
	CHEMBL2103837	D005901	TAFAMIDIS	Glaucoma	0	0.0576938	D011537	Pruritus
	CHEMBL2103837	D003863	TAFAMIDIS	Depression	0	0.0373889	D011537	Pruritus
	CHEMBL2103837	D010003	TAFAMIDIS	Osteoarthritis	0	0.0112725	D011537	Pruritus
	CHEMBL2103837	D001281	TAFAMIDIS	Atrial Fibrillation	0	0.051063	D011537	Pruritus
	CHEMBL2103837	D006973	TAFAMIDIS	Hypertension	0	0.0121645	D011537	Pruritus
	CHEMBL2103837	D006327	TAFAMIDIS	Heart Block	0	0.0715076	D011537	Pruritus
	CHEMBL2103837	D055623	TAFAMIDIS	Keratosis, Actinic	0	0.0200378	D011537	Pruritus
	CHEMBL2103837	D001991	TAFAMIDIS	Bronchitis	0	0.069916	D011537	Pruritus
	CHEMBL2103837	D008175	TAFAMIDIS	Lung Neoplasms	0	0.0555461	D011537	Pruritus
	CHEMBL2103837	D008545	TAFAMIDIS	Melanoma	0	0.0193356	D011537	Pruritus
	CHEMBL2103837	D008228	TAFAMIDIS	Lymphoma, Non-Hodgkin	0	0.0438816	D011537	Pruritus
	CHEMBL2103837	D002294	TAFAMIDIS	Carcinoma, Squamous Cell	0	0.0330164	D011537	Pruritus
	CHEMBL2103837	D002349	TAFAMIDIS	Carpal Tunnel Syndrome	0	0.0355137	D011537	Pruritus
	CHEMBL2103837	D016883	TAFAMIDIS	Diabetic Ketoacidosis	0	0.0810608	D011537	Pruritus
	CHEMBL2103837	D001749	TAFAMIDIS	Urinary Bladder Neoplasms	0	0.0228521	D011537	Pruritus
	CHEMBL2103837	D007889	TAFAMIDIS	Leiomyoma	0	0.0963254	D011537	Pruritus
	CHEMBL2103837	D018798	TAFAMIDIS	Anemia, Iron-Deficiency	0	0.0446651	D011537	Pruritus
	CHEMBL2103837	D000380	TAFAMIDIS	Agranulocytosis	0	0.0182523	D011537	Pruritus
	CHEMBL2103837	D012893	TAFAMIDIS	Sleep Wake Disorders	0	0.0408567	D011537	Pruritus
	CHEMBL2103837	D006429	TAFAMIDIS	Hemiplegia	0	0.0233939	D011537	Pruritus
	CHEMBL2103837	D011655	TAFAMIDIS	Pulmonary Embolism	0	0.0120087	D011537	Pruritus
	CHEMBL2103837	D009202	TAFAMIDIS	Cardiomyopathies	0	0.0724048	D011537	Pruritus
	CHEMBL2103837	D013345	TAFAMIDIS	Subarachnoid Hemorrhage	0	0.0225264	D011537	Pruritus
	CHEMBL2103837	D002543	TAFAMIDIS	Cerebral Hemorrhage	0	0.0988264	D011537	Pruritus
	CHEMBL2103837	D002544	TAFAMIDIS	Cerebral Infarction	0	0.016621	D011537	Pruritus
	CHEMBL2103837	D050197	TAFAMIDIS	Arteriosclerosis	0	0.0594094	D011537	Pruritus
	CHEMBL2103837	D010689	TAFAMIDIS	Phlebitis	0	0.0136933	D011537	Pruritus
	CHEMBL2103837	D006484	TAFAMIDIS	Hemorrhoids	0	0.040738	D011537	Pruritus
	CHEMBL2103837	D007022	TAFAMIDIS	Hypotension	0	0.00639678	D011537	Pruritus
	CHEMBL2103837	D012852	TAFAMIDIS	Sinusitis	0	0.0715669	D011537	Pruritus
	CHEMBL2103837	D010996	TAFAMIDIS	Pleural Effusion	0	0.0205814	D011537	Pruritus
	CHEMBL2103837	D011030	TAFAMIDIS	Pneumothorax	0	0.038846	D011537	Pruritus
	CHEMBL2103837	D014060	TAFAMIDIS	Tongue Diseases	0	0.078201	D011537	Pruritus
	CHEMBL2103837	D004941	TAFAMIDIS	Esophagitis	0	0.0149779	D011537	Pruritus
	CHEMBL2103837	D013276	TAFAMIDIS	Stomach Ulcer	0	0.0340975	D011537	Pruritus
	CHEMBL2103837	D004415	TAFAMIDIS	Dyspepsia	0	0.0956222	D011537	Pruritus
	CHEMBL2103837	D002769	TAFAMIDIS	Cholelithiasis	0	0.0375344	D011537	Pruritus
	CHEMBL2103837	D002764	TAFAMIDIS	Cholecystitis	0	0.0395937	D011537	Pruritus
	CHEMBL2103837	D010195	TAFAMIDIS	Pancreatitis	0	0.0112241	D011537	Pruritus
	CHEMBL2103837	D008286	TAFAMIDIS	Malabsorption Syndromes	0	0.0118714	D011537	Pruritus
	CHEMBL2103837	D002481	TAFAMIDIS	Cellulitis	0	0.0820847	D011537	Pruritus
	CHEMBL2103837	D008010	TAFAMIDIS	Lichen Planus	0	0.0176443	D011537	Pruritus
	CHEMBL2103837	D017492	TAFAMIDIS	Keratosis, Seborrheic	0	0.126456	D011537	Pruritus
	CHEMBL2103837	D011704	TAFAMIDIS	Pyelonephritis	0	0.0967372	D011537	Pruritus
	CHEMBL2103837	D058186	TAFAMIDIS	Acute Kidney Injury	0	0.0160452	D011537	Pruritus
	CHEMBL2103837	D007676	TAFAMIDIS	Kidney Failure, Chronic	0	0.0303695	D011537	Pruritus
	CHEMBL2103837	D003556	TAFAMIDIS	Cystitis	0	0.0385532	D011537	Pruritus
	CHEMBL2103837	D011470	TAFAMIDIS	Prostatic Hyperplasia	0	0.0411226	D011537	Pruritus
	CHEMBL2103837	D011472	TAFAMIDIS	Prostatitis	0	0.0490863	D011537	Pruritus
	CHEMBL2103837	D005348	TAFAMIDIS	Fibrocystic Breast Disease	0	0.0435005	D011537	Pruritus
	CHEMBL2103837	D006177	TAFAMIDIS	Gynecomastia	0	0.0299442	D011537	Pruritus
	CHEMBL2103837	D004715	TAFAMIDIS	Endometriosis	0	0.0242676	D011537	Pruritus
	CHEMBL2103837	D003680	TAFAMIDIS	Deglutition Disorders	0	0.0382661	D011537	Pruritus
	CHEMBL2103837	D001201	TAFAMIDIS	Ascites	0	0.00453794	D011537	Pruritus
	CHEMBL2103837	D005076	TAFAMIDIS	Exanthema	0	0.0543713	D011537	Pruritus
	CHEMBL2103837	D014717	TAFAMIDIS	Vertigo	0	0.0319933	D011537	Pruritus
	CHEMBL2103837	D013575	TAFAMIDIS	Syncope	0	0.0549519	D011537	Pruritus
	CHEMBL2103837	D007766	TAFAMIDIS	Lacrimal Apparatus Diseases	0	0.0218174	D011537	Pruritus
	CHEMBL2103837	D006471	TAFAMIDIS	Gastrointestinal Hemorrhage	0	0.0273882	D011537	Pruritus
	CHEMBL2103837	D010437	TAFAMIDIS	Peptic Ulcer	0	0.0333754	D011537	Pruritus
	CHEMBL2103837	D005921	TAFAMIDIS	Glomerulonephritis	0	0.10144	D011537	Pruritus
	CHEMBL2103837	D006333	TAFAMIDIS	Heart Failure	0	0.0346247	D011537	Pruritus
	CHEMBL2103837	D006547	TAFAMIDIS	Hernia	0	0.052265	D011537	Pruritus
	CHEMBL2103837	D006689	TAFAMIDIS	Hodgkin Disease	0	0.0763767	D011537	Pruritus
	CHEMBL2103837	D008113	TAFAMIDIS	Liver Neoplasms	0	0.0583011	D011537	Pruritus
	CHEMBL2103837	D010051	TAFAMIDIS	Ovarian Neoplasms	0	0.0396296	D011537	Pruritus
	CHEMBL2103837	D011471	TAFAMIDIS	Prostatic Neoplasms	0	0.0357267	D011537	Pruritus
	CHEMBL2103837	D000647	TAFAMIDIS	Amnesia	0	0.033572	D011537	Pruritus
	CHEMBL2103837	D007951	TAFAMIDIS	Leukemia, Myeloid	0	0.0905315	D011537	Pruritus
	CHEMBL2103837	D000152	TAFAMIDIS	Acne Vulgaris	0	0.12005	D011537	Pruritus
	CHEMBL2103837	D000740	TAFAMIDIS	Anemia	0	0.0458567	D011537	Pruritus
	CHEMBL2103837	D001064	TAFAMIDIS	Appendicitis	0	0.072247	D011537	Pruritus
	CHEMBL2103837	D003248	TAFAMIDIS	Constipation	0	0.0137184	D011537	Pruritus
	CHEMBL2103837	D015352	TAFAMIDIS	Dry Eye Syndromes	0	0.0425774	D011537	Pruritus
	CHEMBL2103837	D004381	TAFAMIDIS	Duodenal Ulcer	0	0.112896	D011537	Pruritus
	CHEMBL2103837	D015837	TAFAMIDIS	Vestibular Diseases	0	0.0388936	D011537	Pruritus
	CHEMBL2103837	D005705	TAFAMIDIS	Gallbladder Diseases	0	0.0454738	D011537	Pruritus
	CHEMBL2103837	D006073	TAFAMIDIS	Gout	0	0.0409926	D011537	Pruritus
	CHEMBL2103837	D001145	TAFAMIDIS	Arrhythmias, Cardiac	0	0.0122518	D011537	Pruritus
	CHEMBL2103837	D043183	TAFAMIDIS	Irritable Bowel Syndrome	0	0.0214951	D011537	Pruritus
	CHEMBL2103837	D001851	TAFAMIDIS	Bone Diseases, Metabolic	0	0.0272971	D011537	Pruritus
	CHEMBL2103837	D010024	TAFAMIDIS	Osteoporosis	0	0.0224654	D011537	Pruritus
	CHEMBL2103837	D009443	TAFAMIDIS	Neuritis	0	0.0145141	D011537	Pruritus
	CHEMBL2103837	D010538	TAFAMIDIS	Peritonitis	0	0.024034	D011537	Pruritus
	CHEMBL2103837	D010998	TAFAMIDIS	Pleurisy	0	0.011919	D011537	Pruritus
	CHEMBL2103837	D011565	TAFAMIDIS	Psoriasis	0	0.0602747	D011537	Pruritus
	CHEMBL2103837	D012163	TAFAMIDIS	Retinal Detachment	0	0.0258756	D011537	Pruritus
	CHEMBL2103837	D012393	TAFAMIDIS	Rosacea	0	0.0604629	D011537	Pruritus
	CHEMBL2103837	D006042	TAFAMIDIS	Goiter	0	0.0504487	D011537	Pruritus
	CHEMBL2103837	D002546	TAFAMIDIS	Ischemic Attack, Transient	0	0.0392832	D011537	Pruritus
	CHEMBL2103837	D000083242	TAFAMIDIS	Ischemic Stroke	0	0.0418584	D011537	Pruritus
	CHEMBL2103837	D012891	TAFAMIDIS	Sleep Apnea Syndromes	0	0.0350463	D011537	Pruritus
	CHEMBL2103837	D013921	TAFAMIDIS	Thrombocytopenia	0	0.0535788	D011537	Pruritus
	CHEMBL2103837	D000075224	TAFAMIDIS	Cardiac Conduction System Disease	0	0.0845753	D011537	Pruritus
	CHEMBL2103837	D003731	TAFAMIDIS	Dental Caries	0	0.0409755	D011537	Pruritus
	CHEMBL2103837	D005242	TAFAMIDIS	Fecal Incontinence	0	0.0635504	D011537	Pruritus
	CHEMBL2103837	D016055	TAFAMIDIS	Urinary Retention	0	0.0427042	D011537	Pruritus
	CHEMBL2103837	D011141	TAFAMIDIS	Polyuria	0	0.0623286	D011537	Pruritus
	CHEMBL2103837	D007762	TAFAMIDIS	Labyrinthitis	0	0.0364444	D011537	Pruritus
	CHEMBL2103837	D012878	TAFAMIDIS	Skin Neoplasms	0	0.0190159	D011537	Pruritus
	CHEMBL2103837	D009260	TAFAMIDIS	Nail Diseases	0	0.0437622	D011537	Pruritus
	CHEMBL2103837	D016491	TAFAMIDIS	Peripheral Vascular Diseases	0	0.0357667	D011537	Pruritus
	CHEMBL2103837	D011111	TAFAMIDIS	Polymyalgia Rheumatica	0	0.0322484	D011537	Pruritus
	CHEMBL2103837	D013118	TAFAMIDIS	Spinal Cord Diseases	0	0.0944988	D011537	Pruritus
	CHEMBL2103837	D014581	TAFAMIDIS	Urticaria	0	0.0621307	D011537	Pruritus
	CHEMBL2103837	D014648	TAFAMIDIS	Varicose Veins	0	0.0129897	D011537	Pruritus
	CHEMBL2103837	D010031	TAFAMIDIS	Otitis	0	0.0134146	D011537	Pruritus
	CHEMBL2103837	D019966	TAFAMIDIS	Substance-Related Disorders	0	0.0165301	D011537	Pruritus
	CHEMBL2103837	D015155	TAFAMIDIS	Esophageal Spasm, Diffuse	0	0.0401427	D011537	Pruritus
	CHEMBL1206690	D001289	PARECOXIB	Attention Deficit Disorder with Hyperactivity	0	0.0374925	D000740 ||| D009203 ||| D006973 ||| D011655 ||| D010437 ||| D010195	Anemia ||| Myocardial Infarction ||| Hypertension ||| Pulmonary Embolism ||| Peptic Ulcer ||| Pancreatitis
	CHEMBL1206690	D001008	PARECOXIB	Anxiety Disorders	0	0.0243366	D000740 ||| D013921 ||| D009203 ||| D006973 ||| D011655 ||| D010437 ||| D010195 ||| D011537 ||| D058186 ||| D006471	Anemia ||| Thrombocytopenia ||| Myocardial Infarction ||| Hypertension ||| Pulmonary Embolism ||| Peptic Ulcer ||| Pancreatitis ||| Pruritus ||| Acute Kidney Injury ||| Gastrointestinal Hemorrhage
	CHEMBL1206690	D013313	PARECOXIB	Stress Disorders, Post-Traumatic	0	0.0323779	D000740 ||| D009203 ||| D006973 ||| D011655 ||| D010437 ||| D010195	Anemia ||| Myocardial Infarction ||| Hypertension ||| Pulmonary Embolism ||| Peptic Ulcer ||| Pancreatitis
	CHEMBL1206690	D000856	PARECOXIB	Anorexia Nervosa	0	0.0766196	D000740 ||| D009203 ||| D006973 ||| D011655 ||| D010437 ||| D010195	Anemia ||| Myocardial Infarction ||| Hypertension ||| Pulmonary Embolism ||| Peptic Ulcer ||| Pancreatitis
	CHEMBL1206690	D015228	PARECOXIB	Hypertriglyceridemia	0	0.00952714	D000740 ||| D009203 ||| D006973 ||| D011655 ||| D010437 ||| D010195	Anemia ||| Myocardial Infarction ||| Hypertension ||| Pulmonary Embolism ||| Peptic Ulcer ||| Pancreatitis
	CHEMBL1206690	D003324	PARECOXIB	Coronary Artery Disease	0	0.392272	D000740 ||| D013921 ||| D009203 ||| D006973 ||| D011655 ||| D010437 ||| D010195 ||| D011537 ||| D058186 ||| D006471	Anemia ||| Thrombocytopenia ||| Myocardial Infarction ||| Hypertension ||| Pulmonary Embolism ||| Peptic Ulcer ||| Pancreatitis ||| Pruritus ||| Acute Kidney Injury ||| Gastrointestinal Hemorrhage
	CHEMBL1206690	D009765	PARECOXIB	Obesity	0	0.0353291	D000740 ||| D013921 ||| D009203 ||| D006973 ||| D011655 ||| D010437 ||| D010195 ||| D011537 ||| D058186 ||| D006471	Anemia ||| Thrombocytopenia ||| Myocardial Infarction ||| Hypertension ||| Pulmonary Embolism ||| Peptic Ulcer ||| Pancreatitis ||| Pruritus ||| Acute Kidney Injury ||| Gastrointestinal Hemorrhage
	CHEMBL1206690	D020177	PARECOXIB	Idiopathic Hypersomnia	0	0.0743883	D009203 ||| D006973	Myocardial Infarction ||| Hypertension
	CHEMBL1206690	D010300	PARECOXIB	Parkinson Disease	0	0.0323783	D000740 ||| D013921 ||| D009203 ||| D006973 ||| D011655 ||| D010437 ||| D010195 ||| D011537 ||| D058186 ||| D006471	Anemia ||| Thrombocytopenia ||| Myocardial Infarction ||| Hypertension ||| Pulmonary Embolism ||| Peptic Ulcer ||| Pancreatitis ||| Pruritus ||| Acute Kidney Injury ||| Gastrointestinal Hemorrhage
	CHEMBL1206690	D013771	PARECOXIB	Tetralogy of Fallot	0	0.0468936	D000740 ||| D009203 ||| D006973 ||| D011655 ||| D010437 ||| D010195	Anemia ||| Myocardial Infarction ||| Hypertension ||| Pulmonary Embolism ||| Peptic Ulcer ||| Pancreatitis
	CHEMBL1206690	D001172	PARECOXIB	Arthritis, Rheumatoid	0	0.0490641	D000740 ||| D013921 ||| D009203 ||| D006973 ||| D011655 ||| D010437 ||| D010195 ||| D011537 ||| D058186 ||| D006471	Anemia ||| Thrombocytopenia ||| Myocardial Infarction ||| Hypertension ||| Pulmonary Embolism ||| Peptic Ulcer ||| Pancreatitis ||| Pruritus ||| Acute Kidney Injury ||| Gastrointestinal Hemorrhage
	CHEMBL1206690	D003424	PARECOXIB	Crohn Disease	0	0.0738894	D000740 ||| D009203 ||| D006973 ||| D011655 ||| D010437 ||| D010195	Anemia ||| Myocardial Infarction ||| Hypertension ||| Pulmonary Embolism ||| Peptic Ulcer ||| Pancreatitis
	CHEMBL1206690	D003093	PARECOXIB	Colitis, Ulcerative	0	0.0252294	D000740 ||| D009203 ||| D006973 ||| D011655 ||| D010437 ||| D010195	Anemia ||| Myocardial Infarction ||| Hypertension ||| Pulmonary Embolism ||| Peptic Ulcer ||| Pancreatitis
	CHEMBL1206690	D015212	PARECOXIB	Inflammatory Bowel Diseases	0	0.0214452	D000740 ||| D013921 ||| D009203 ||| D006973 ||| D011655 ||| D010437 ||| D010195 ||| D011537 ||| D058186 ||| D006471	Anemia ||| Thrombocytopenia ||| Myocardial Infarction ||| Hypertension ||| Pulmonary Embolism ||| Peptic Ulcer ||| Pancreatitis ||| Pruritus ||| Acute Kidney Injury ||| Gastrointestinal Hemorrhage
	CHEMBL1206690	D002761	PARECOXIB	Cholangitis	0	0.0847066	D000740 ||| D009203 ||| D006973 ||| D011655 ||| D010437 ||| D010195	Anemia ||| Myocardial Infarction ||| Hypertension ||| Pulmonary Embolism ||| Peptic Ulcer ||| Pancreatitis
	CHEMBL1206690	D017098	PARECOXIB	IgA Deficiency	0	0.0802786	D000740 ||| D009203 ||| D006973 ||| D011655 ||| D010437 ||| D010195	Anemia ||| Myocardial Infarction ||| Hypertension ||| Pulmonary Embolism ||| Peptic Ulcer ||| Pancreatitis
	CHEMBL1206690	D008268	PARECOXIB	Macular Degeneration	0	0.0503233	D000740 ||| D013921 ||| D009203 ||| D006973 ||| D011655 ||| D010437 ||| D010195 ||| D011537 ||| D058186 ||| D006471	Anemia ||| Thrombocytopenia ||| Myocardial Infarction ||| Hypertension ||| Pulmonary Embolism ||| Peptic Ulcer ||| Pancreatitis ||| Pruritus ||| Acute Kidney Injury ||| Gastrointestinal Hemorrhage
	CHEMBL1206690	D034381	PARECOXIB	Hearing Loss	0	0.0224328	D000740 ||| D009203 ||| D006973 ||| D011655 ||| D010437 ||| D010195	Anemia ||| Myocardial Infarction ||| Hypertension ||| Pulmonary Embolism ||| Peptic Ulcer ||| Pancreatitis
	CHEMBL1206690	D014012	PARECOXIB	Tinnitus	0	0.0641983	D009203 ||| D006973	Myocardial Infarction ||| Hypertension
	CHEMBL1206690	D000505	PARECOXIB	Alopecia	0	0.0277082	D000740 ||| D009203 ||| D006973 ||| D011655 ||| D010437 ||| D010195	Anemia ||| Myocardial Infarction ||| Hypertension ||| Pulmonary Embolism ||| Peptic Ulcer ||| Pancreatitis
	CHEMBL1206690	D019226	PARECOXIB	Oral Ulcer	0	0.0242216	D000740 ||| D009203 ||| D006973 ||| D011655 ||| D010437 ||| D010195	Anemia ||| Myocardial Infarction ||| Hypertension ||| Pulmonary Embolism ||| Peptic Ulcer ||| Pancreatitis
	CHEMBL1206690	D000787	PARECOXIB	Angina Pectoris	0	0.374945	D000740 ||| D013921 ||| D009203 ||| D006973 ||| D011655 ||| D010437 ||| D010195 ||| D011537 ||| D058186 ||| D006471	Anemia ||| Thrombocytopenia ||| Myocardial Infarction ||| Hypertension ||| Pulmonary Embolism ||| Peptic Ulcer ||| Pancreatitis ||| Pruritus ||| Acute Kidney Injury ||| Gastrointestinal Hemorrhage
	CHEMBL1206690	D065631	PARECOXIB	Rhinitis, Allergic	0	0.0567171	D000740 ||| D013921 ||| D009203 ||| D006973 ||| D011655 ||| D010437 ||| D010195 ||| D011537 ||| D058186 ||| D006471	Anemia ||| Thrombocytopenia ||| Myocardial Infarction ||| Hypertension ||| Pulmonary Embolism ||| Peptic Ulcer ||| Pancreatitis ||| Pruritus ||| Acute Kidney Injury ||| Gastrointestinal Hemorrhage
	CHEMBL1206690	D001249	PARECOXIB	Asthma	0	0.0329927	D000740 ||| D013921 ||| D009203 ||| D006973 ||| D011655 ||| D010437 ||| D010195 ||| D011537 ||| D058186 ||| D006471	Anemia ||| Thrombocytopenia ||| Myocardial Infarction ||| Hypertension ||| Pulmonary Embolism ||| Peptic Ulcer ||| Pancreatitis ||| Pruritus ||| Acute Kidney Injury ||| Gastrointestinal Hemorrhage
	CHEMBL1206690	D005764	PARECOXIB	Gastroesophageal Reflux	0	0.00847378	D000740 ||| D013921 ||| D009203 ||| D006973 ||| D011655 ||| D010437 ||| D010195 ||| D011537 ||| D058186 ||| D006471	Anemia ||| Thrombocytopenia ||| Myocardial Infarction ||| Hypertension ||| Pulmonary Embolism ||| Peptic Ulcer ||| Pancreatitis ||| Pruritus ||| Acute Kidney Injury ||| Gastrointestinal Hemorrhage
	CHEMBL1206690	D007037	PARECOXIB	Hypothyroidism	0	0.0811184	D000740 ||| D009203 ||| D006973 ||| D011655 ||| D010437 ||| D010195	Anemia ||| Myocardial Infarction ||| Hypertension ||| Pulmonary Embolism ||| Peptic Ulcer ||| Pancreatitis
	CHEMBL1206690	D008881	PARECOXIB	Migraine Disorders	0	0.034076	D000740 ||| D013921 ||| D009203 ||| D006973 ||| D011655 ||| D010437 ||| D010195 ||| D011537 ||| D058186 ||| D006471	Anemia ||| Thrombocytopenia ||| Myocardial Infarction ||| Hypertension ||| Pulmonary Embolism ||| Peptic Ulcer ||| Pancreatitis ||| Pruritus ||| Acute Kidney Injury ||| Gastrointestinal Hemorrhage
	CHEMBL1206690	D004485	PARECOXIB	Eczema	0	0.0050175	D000740 ||| D013921 ||| D009203 ||| D006973 ||| D011655 ||| D010437 ||| D010195 ||| D011537 ||| D058186 ||| D006471	Anemia ||| Thrombocytopenia ||| Myocardial Infarction ||| Hypertension ||| Pulmonary Embolism ||| Peptic Ulcer ||| Pancreatitis ||| Pruritus ||| Acute Kidney Injury ||| Gastrointestinal Hemorrhage
	CHEMBL1206690	D006937	PARECOXIB	Hypercholesterolemia	0	0.0868591	D000740 ||| D013921 ||| D009203 ||| D006973 ||| D011655 ||| D010437 ||| D010195 ||| D011537 ||| D058186 ||| D006471	Anemia ||| Thrombocytopenia ||| Myocardial Infarction ||| Hypertension ||| Pulmonary Embolism ||| Peptic Ulcer ||| Pancreatitis ||| Pruritus ||| Acute Kidney Injury ||| Gastrointestinal Hemorrhage
	CHEMBL1206690	D012626	PARECOXIB	Sebaceous Gland Neoplasms	0	0.0504042	D000740 ||| D009203 ||| D006973 ||| D011655 ||| D010437 ||| D010195	Anemia ||| Myocardial Infarction ||| Hypertension ||| Pulmonary Embolism ||| Peptic Ulcer ||| Pancreatitis
	CHEMBL1206690	D001943	PARECOXIB	Breast Neoplasms	0	0.0402351	D000740 ||| D013921 ||| D009203 ||| D006973 ||| D011655 ||| D010437 ||| D010195 ||| D011537 ||| D058186 ||| D006471	Anemia ||| Thrombocytopenia ||| Myocardial Infarction ||| Hypertension ||| Pulmonary Embolism ||| Peptic Ulcer ||| Pancreatitis ||| Pruritus ||| Acute Kidney Injury ||| Gastrointestinal Hemorrhage
	CHEMBL1206690	D002280	PARECOXIB	Carcinoma, Basal Cell	0	0.0711575	D000740 ||| D013921 ||| D009203 ||| D006973 ||| D011655 ||| D010437 ||| D010195 ||| D011537 ||| D058186 ||| D006471	Anemia ||| Thrombocytopenia ||| Myocardial Infarction ||| Hypertension ||| Pulmonary Embolism ||| Peptic Ulcer ||| Pancreatitis ||| Pruritus ||| Acute Kidney Injury ||| Gastrointestinal Hemorrhage
	CHEMBL1206690	D000230	PARECOXIB	Adenocarcinoma	0	0.0471523	D000740 ||| D009203 ||| D006973 ||| D011655 ||| D010437 ||| D010195	Anemia ||| Myocardial Infarction ||| Hypertension ||| Pulmonary Embolism ||| Peptic Ulcer ||| Pancreatitis
	CHEMBL1206690	D002386	PARECOXIB	Cataract	0	0.0136975	D000740 ||| D013921 ||| D009203 ||| D006973 ||| D011655 ||| D010437 ||| D010195 ||| D011537 ||| D058186 ||| D006471	Anemia ||| Thrombocytopenia ||| Myocardial Infarction ||| Hypertension ||| Pulmonary Embolism ||| Peptic Ulcer ||| Pancreatitis ||| Pruritus ||| Acute Kidney Injury ||| Gastrointestinal Hemorrhage
	CHEMBL1206690	D006552	PARECOXIB	Hernia, Inguinal	0	0.038839	D000740 ||| D013921 ||| D009203 ||| D006973 ||| D011655 ||| D010437 ||| D010195 ||| D011537 ||| D058186 ||| D006471	Anemia ||| Thrombocytopenia ||| Myocardial Infarction ||| Hypertension ||| Pulmonary Embolism ||| Peptic Ulcer ||| Pancreatitis ||| Pruritus ||| Acute Kidney Injury ||| Gastrointestinal Hemorrhage
	CHEMBL1206690	D012005	PARECOXIB	Rectal Prolapse	0	0.0642876	D000740 ||| D009203 ||| D006973 ||| D011655 ||| D010437 ||| D010195	Anemia ||| Myocardial Infarction ||| Hypertension ||| Pulmonary Embolism ||| Peptic Ulcer ||| Pancreatitis
	CHEMBL1206690	D014029	PARECOXIB	Tobacco Use Disorder	0	0.0704907	D000740 ||| D009203 ||| D006973 ||| D011655 ||| D010437 ||| D010195	Anemia ||| Myocardial Infarction ||| Hypertension ||| Pulmonary Embolism ||| Peptic Ulcer ||| Pancreatitis
	CHEMBL1206690	D009203	PARECOXIB	Myocardial Infarction	1	0.258462	D000740 ||| D013921 ||| D006973 ||| D011655 ||| D010437 ||| D010195 ||| D011537 ||| D058186 ||| D006471	Anemia ||| Thrombocytopenia ||| Hypertension ||| Pulmonary Embolism ||| Peptic Ulcer ||| Pancreatitis ||| Pruritus ||| Acute Kidney Injury ||| Gastrointestinal Hemorrhage
	CHEMBL1206690	D005756	PARECOXIB	Gastritis	0	0.0445627	D000740 ||| D013921 ||| D009203 ||| D006973 ||| D011655 ||| D010437 ||| D010195 ||| D011537 ||| D058186 ||| D006471	Anemia ||| Thrombocytopenia ||| Myocardial Infarction ||| Hypertension ||| Pulmonary Embolism ||| Peptic Ulcer ||| Pancreatitis ||| Pruritus ||| Acute Kidney Injury ||| Gastrointestinal Hemorrhage
	CHEMBL1206690	D006548	PARECOXIB	Hernia, Diaphragmatic	0	0.0513618	D000740 ||| D013921 ||| D009203 ||| D006973 ||| D011655 ||| D010437 ||| D010195 ||| D011537 ||| D058186 ||| D006471	Anemia ||| Thrombocytopenia ||| Myocardial Infarction ||| Hypertension ||| Pulmonary Embolism ||| Peptic Ulcer ||| Pancreatitis ||| Pruritus ||| Acute Kidney Injury ||| Gastrointestinal Hemorrhage
	CHEMBL1206690	D000076385	PARECOXIB	Diverticular Diseases	0	0.0217347	D000740 ||| D009203 ||| D006973 ||| D011655 ||| D010437 ||| D010195	Anemia ||| Myocardial Infarction ||| Hypertension ||| Pulmonary Embolism ||| Peptic Ulcer ||| Pancreatitis
	CHEMBL1206690	D007319	PARECOXIB	Sleep Initiation and Maintenance Disorders	0	0.0927338	D000740 ||| D013921 ||| D009203 ||| D006973 ||| D011655 ||| D010437 ||| D010195 ||| D011537 ||| D058186 ||| D006471	Anemia ||| Thrombocytopenia ||| Myocardial Infarction ||| Hypertension ||| Pulmonary Embolism ||| Peptic Ulcer ||| Pancreatitis ||| Pruritus ||| Acute Kidney Injury ||| Gastrointestinal Hemorrhage
	CHEMBL1206690	D009290	PARECOXIB	Narcolepsy	0	0.0511508	D000740 ||| D013921 ||| D009203 ||| D006973 ||| D011655 ||| D010437 ||| D010195 ||| D011537 ||| D058186 ||| D006471	Anemia ||| Thrombocytopenia ||| Myocardial Infarction ||| Hypertension ||| Pulmonary Embolism ||| Peptic Ulcer ||| Pancreatitis ||| Pruritus ||| Acute Kidney Injury ||| Gastrointestinal Hemorrhage
	CHEMBL1206690	D003922	PARECOXIB	Diabetes Mellitus, Type 1	0	0.0195301	D000740 ||| D009203 ||| D006973 ||| D011655 ||| D010437 ||| D010195	Anemia ||| Myocardial Infarction ||| Hypertension ||| Pulmonary Embolism ||| Peptic Ulcer ||| Pancreatitis
	CHEMBL1206690	D002446	PARECOXIB	Celiac Disease	0	0.0168095	D000740 ||| D009203 ||| D006973 ||| D011655 ||| D010437 ||| D010195	Anemia ||| Myocardial Infarction ||| Hypertension ||| Pulmonary Embolism ||| Peptic Ulcer ||| Pancreatitis
	CHEMBL1206690	D008105	PARECOXIB	Liver Cirrhosis, Biliary	0	0.0423566	D000740 ||| D009203 ||| D006973 ||| D011655 ||| D010437 ||| D010195	Anemia ||| Myocardial Infarction ||| Hypertension ||| Pulmonary Embolism ||| Peptic Ulcer ||| Pancreatitis
	CHEMBL1206690	D014820	PARECOXIB	Vitiligo	0	0.0262238	D000740 ||| D009203 ||| D006973 ||| D011655 ||| D010437 ||| D010195	Anemia ||| Myocardial Infarction ||| Hypertension ||| Pulmonary Embolism ||| Peptic Ulcer ||| Pancreatitis
	CHEMBL1206690	D009798	PARECOXIB	Ocular Hypertension	0	0.10569	D000740 ||| D009203 ||| D006973 ||| D011655 ||| D010437 ||| D010195	Anemia ||| Myocardial Infarction ||| Hypertension ||| Pulmonary Embolism ||| Peptic Ulcer ||| Pancreatitis
	CHEMBL1206690	D009447	PARECOXIB	Neuroblastoma	0	0.086255	D000740 ||| D009203 ||| D006973 ||| D011655 ||| D010437 ||| D010195	Anemia ||| Myocardial Infarction ||| Hypertension ||| Pulmonary Embolism ||| Peptic Ulcer ||| Pancreatitis
	CHEMBL1206690	D012559	PARECOXIB	Schizophrenia	0	0.0490794	D000740 ||| D013921 ||| D009203 ||| D006973 ||| D011655 ||| D010437 ||| D010195 ||| D011537 ||| D058186 ||| D006471	Anemia ||| Thrombocytopenia ||| Myocardial Infarction ||| Hypertension ||| Pulmonary Embolism ||| Peptic Ulcer ||| Pancreatitis ||| Pruritus ||| Acute Kidney Injury ||| Gastrointestinal Hemorrhage
	CHEMBL1206690	D000690	PARECOXIB	Amyotrophic Lateral Sclerosis	0	0.0148982	D000740 ||| D009203 ||| D006973 ||| D011655 ||| D010437 ||| D010195	Anemia ||| Myocardial Infarction ||| Hypertension ||| Pulmonary Embolism ||| Peptic Ulcer ||| Pancreatitis
	CHEMBL1206690	D008180	PARECOXIB	Lupus Erythematosus, Systemic	0	0.0644251	D000740 ||| D013921 ||| D009203 ||| D006973 ||| D011655 ||| D010437 ||| D010195 ||| D011537 ||| D058186 ||| D006471	Anemia ||| Thrombocytopenia ||| Myocardial Infarction ||| Hypertension ||| Pulmonary Embolism ||| Peptic Ulcer ||| Pancreatitis ||| Pruritus ||| Acute Kidney Injury ||| Gastrointestinal Hemorrhage
	CHEMBL1206690	D000437	PARECOXIB	Alcoholism	0	0.03118	D000740 ||| D009203 ||| D006973 ||| D011655 ||| D010437 ||| D010195	Anemia ||| Myocardial Infarction ||| Hypertension ||| Pulmonary Embolism ||| Peptic Ulcer ||| Pancreatitis
	CHEMBL1206690	D000067877	PARECOXIB	Autism Spectrum Disorder	0	0.0299868	D000740 ||| D009203 ||| D006973 ||| D011655 ||| D010437 ||| D010195	Anemia ||| Myocardial Infarction ||| Hypertension ||| Pulmonary Embolism ||| Peptic Ulcer ||| Pancreatitis
	CHEMBL1206690	D001714	PARECOXIB	Bipolar Disorder	0	0.0574181	D000740 ||| D013921 ||| D009203 ||| D006973 ||| D011655 ||| D010437 ||| D010195 ||| D011537 ||| D058186 ||| D006471	Anemia ||| Thrombocytopenia ||| Myocardial Infarction ||| Hypertension ||| Pulmonary Embolism ||| Peptic Ulcer ||| Pancreatitis ||| Pruritus ||| Acute Kidney Injury ||| Gastrointestinal Hemorrhage
	CHEMBL1206690	D009771	PARECOXIB	Obsessive-Compulsive Disorder	0	0.0506858	D000740 ||| D009203 ||| D006973 ||| D011655 ||| D010437 ||| D010195	Anemia ||| Myocardial Infarction ||| Hypertension ||| Pulmonary Embolism ||| Peptic Ulcer ||| Pancreatitis
	CHEMBL1206690	D003924	PARECOXIB	Diabetes Mellitus, Type 2	0	0.0431854	D000740 ||| D009203 ||| D006973 ||| D011655 ||| D010437 ||| D010195	Anemia ||| Myocardial Infarction ||| Hypertension ||| Pulmonary Embolism ||| Peptic Ulcer ||| Pancreatitis
	CHEMBL1206690	D000544	PARECOXIB	Alzheimer Disease	0	0.0435604	D000740 ||| D009203 ||| D006973 ||| D011655 ||| D010437 ||| D010195	Anemia ||| Myocardial Infarction ||| Hypertension ||| Pulmonary Embolism ||| Peptic Ulcer ||| Pancreatitis
	CHEMBL1206690	D004827	PARECOXIB	Epilepsy	0	0.0330543	D000740 ||| D013921 ||| D009203 ||| D006973 ||| D011655 ||| D010437 ||| D010195 ||| D011537 ||| D058186 ||| D006471	Anemia ||| Thrombocytopenia ||| Myocardial Infarction ||| Hypertension ||| Pulmonary Embolism ||| Peptic Ulcer ||| Pancreatitis ||| Pruritus ||| Acute Kidney Injury ||| Gastrointestinal Hemorrhage
	CHEMBL1206690	D005901	PARECOXIB	Glaucoma	0	0.0904271	D000740 ||| D013921 ||| D009203 ||| D006973 ||| D011655 ||| D010437 ||| D010195 ||| D011537 ||| D058186 ||| D006471	Anemia ||| Thrombocytopenia ||| Myocardial Infarction ||| Hypertension ||| Pulmonary Embolism ||| Peptic Ulcer ||| Pancreatitis ||| Pruritus ||| Acute Kidney Injury ||| Gastrointestinal Hemorrhage
	CHEMBL1206690	D051436	PARECOXIB	Renal Insufficiency, Chronic	0	0.0536782	D000740 ||| D009203 ||| D006973 ||| D011655 ||| D010437 ||| D010195	Anemia ||| Myocardial Infarction ||| Hypertension ||| Pulmonary Embolism ||| Peptic Ulcer ||| Pancreatitis
	CHEMBL1206690	D013167	PARECOXIB	Spondylitis, Ankylosing	0	0.0521211	D000740 ||| D009203 ||| D006973 ||| D011655 ||| D010437 ||| D010195	Anemia ||| Myocardial Infarction ||| Hypertension ||| Pulmonary Embolism ||| Peptic Ulcer ||| Pancreatitis
	CHEMBL1206690	D003863	PARECOXIB	Depression	0	0.0689734	D000740 ||| D013921 ||| D009203 ||| D006973 ||| D011655 ||| D010437 ||| D010195 ||| D011537 ||| D058186 ||| D006471	Anemia ||| Thrombocytopenia ||| Myocardial Infarction ||| Hypertension ||| Pulmonary Embolism ||| Peptic Ulcer ||| Pancreatitis ||| Pruritus ||| Acute Kidney Injury ||| Gastrointestinal Hemorrhage
	CHEMBL1206690	D010003	PARECOXIB	Osteoarthritis	0	0.139053	D000740 ||| D013921 ||| D009203 ||| D006973 ||| D011655 ||| D010437 ||| D010195 ||| D011537 ||| D058186 ||| D006471	Anemia ||| Thrombocytopenia ||| Myocardial Infarction ||| Hypertension ||| Pulmonary Embolism ||| Peptic Ulcer ||| Pancreatitis ||| Pruritus ||| Acute Kidney Injury ||| Gastrointestinal Hemorrhage
	CHEMBL1206690	D000419	PARECOXIB	Albuminuria	0	0.0669366	D000740 ||| D009203 ||| D006973 ||| D011655 ||| D010437 ||| D010195	Anemia ||| Myocardial Infarction ||| Hypertension ||| Pulmonary Embolism ||| Peptic Ulcer ||| Pancreatitis
	CHEMBL1206690	D001281	PARECOXIB	Atrial Fibrillation	0	0.0124388	D000740 ||| D013921 ||| D009203 ||| D006973 ||| D011655 ||| D010437 ||| D010195 ||| D011537 ||| D058186 ||| D006471	Anemia ||| Thrombocytopenia ||| Myocardial Infarction ||| Hypertension ||| Pulmonary Embolism ||| Peptic Ulcer ||| Pancreatitis ||| Pruritus ||| Acute Kidney Injury ||| Gastrointestinal Hemorrhage
	CHEMBL1206690	D006973	PARECOXIB	Hypertension	1	0.241133	D000740 ||| D013921 ||| D009203 ||| D011655 ||| D010437 ||| D010195 ||| D011537 ||| D058186 ||| D006471	Anemia ||| Thrombocytopenia ||| Myocardial Infarction ||| Pulmonary Embolism ||| Peptic Ulcer ||| Pancreatitis ||| Pruritus ||| Acute Kidney Injury ||| Gastrointestinal Hemorrhage
	CHEMBL1206690	D006327	PARECOXIB	Heart Block	0	0.02824	D000740 ||| D013921 ||| D009203 ||| D006973 ||| D011655 ||| D010437 ||| D010195 ||| D011537 ||| D058186 ||| D006471	Anemia ||| Thrombocytopenia ||| Myocardial Infarction ||| Hypertension ||| Pulmonary Embolism ||| Peptic Ulcer ||| Pancreatitis ||| Pruritus ||| Acute Kidney Injury ||| Gastrointestinal Hemorrhage
	CHEMBL1206690	D055623	PARECOXIB	Keratosis, Actinic	0	0.0296692	D000740 ||| D013921 ||| D009203 ||| D006973 ||| D011655 ||| D010437 ||| D010195 ||| D011537 ||| D058186 ||| D006471	Anemia ||| Thrombocytopenia ||| Myocardial Infarction ||| Hypertension ||| Pulmonary Embolism ||| Peptic Ulcer ||| Pancreatitis ||| Pruritus ||| Acute Kidney Injury ||| Gastrointestinal Hemorrhage
	CHEMBL1206690	D001991	PARECOXIB	Bronchitis	0	0.0683528	D000740 ||| D013921 ||| D009203 ||| D006973 ||| D011655 ||| D010437 ||| D010195 ||| D011537 ||| D058186 ||| D006471	Anemia ||| Thrombocytopenia ||| Myocardial Infarction ||| Hypertension ||| Pulmonary Embolism ||| Peptic Ulcer ||| Pancreatitis ||| Pruritus ||| Acute Kidney Injury ||| Gastrointestinal Hemorrhage
	CHEMBL1206690	D008175	PARECOXIB	Lung Neoplasms	0	0.0384845	D000740 ||| D013921 ||| D009203 ||| D006973 ||| D011655 ||| D010437 ||| D010195 ||| D011537 ||| D058186 ||| D006471	Anemia ||| Thrombocytopenia ||| Myocardial Infarction ||| Hypertension ||| Pulmonary Embolism ||| Peptic Ulcer ||| Pancreatitis ||| Pruritus ||| Acute Kidney Injury ||| Gastrointestinal Hemorrhage
	CHEMBL1206690	D008545	PARECOXIB	Melanoma	0	0.0362441	D000740 ||| D013921 ||| D009203 ||| D006973 ||| D011655 ||| D010437 ||| D010195 ||| D011537 ||| D058186 ||| D006471	Anemia ||| Thrombocytopenia ||| Myocardial Infarction ||| Hypertension ||| Pulmonary Embolism ||| Peptic Ulcer ||| Pancreatitis ||| Pruritus ||| Acute Kidney Injury ||| Gastrointestinal Hemorrhage
	CHEMBL1206690	D008228	PARECOXIB	Lymphoma, Non-Hodgkin	0	0.05849	D000740 ||| D013921 ||| D009203 ||| D006973 ||| D011655 ||| D010437 ||| D010195 ||| D011537 ||| D058186 ||| D006471	Anemia ||| Thrombocytopenia ||| Myocardial Infarction ||| Hypertension ||| Pulmonary Embolism ||| Peptic Ulcer ||| Pancreatitis ||| Pruritus ||| Acute Kidney Injury ||| Gastrointestinal Hemorrhage
	CHEMBL1206690	D002294	PARECOXIB	Carcinoma, Squamous Cell	0	0.0370158	D000740 ||| D013921 ||| D009203 ||| D006973 ||| D011655 ||| D010437 ||| D010195 ||| D011537 ||| D058186 ||| D006471	Anemia ||| Thrombocytopenia ||| Myocardial Infarction ||| Hypertension ||| Pulmonary Embolism ||| Peptic Ulcer ||| Pancreatitis ||| Pruritus ||| Acute Kidney Injury ||| Gastrointestinal Hemorrhage
	CHEMBL1206690	D002349	PARECOXIB	Carpal Tunnel Syndrome	0	0.0790685	D000740 ||| D013921 ||| D009203 ||| D006973 ||| D011655 ||| D010437 ||| D010195 ||| D011537 ||| D058186 ||| D006471	Anemia ||| Thrombocytopenia ||| Myocardial Infarction ||| Hypertension ||| Pulmonary Embolism ||| Peptic Ulcer ||| Pancreatitis ||| Pruritus ||| Acute Kidney Injury ||| Gastrointestinal Hemorrhage
	CHEMBL1206690	D016883	PARECOXIB	Diabetic Ketoacidosis	0	0.017663	D000740 ||| D013921 ||| D009203 ||| D006973 ||| D011655 ||| D010437 ||| D010195 ||| D011537 ||| D058186 ||| D006471	Anemia ||| Thrombocytopenia ||| Myocardial Infarction ||| Hypertension ||| Pulmonary Embolism ||| Peptic Ulcer ||| Pancreatitis ||| Pruritus ||| Acute Kidney Injury ||| Gastrointestinal Hemorrhage
	CHEMBL1206690	D001749	PARECOXIB	Urinary Bladder Neoplasms	0	0.0868824	D000740 ||| D013921 ||| D009203 ||| D006973 ||| D011655 ||| D010437 ||| D010195 ||| D011537 ||| D058186 ||| D006471	Anemia ||| Thrombocytopenia ||| Myocardial Infarction ||| Hypertension ||| Pulmonary Embolism ||| Peptic Ulcer ||| Pancreatitis ||| Pruritus ||| Acute Kidney Injury ||| Gastrointestinal Hemorrhage
	CHEMBL1206690	D007889	PARECOXIB	Leiomyoma	0	0.0222249	D000740 ||| D013921 ||| D009203 ||| D006973 ||| D011655 ||| D010437 ||| D010195 ||| D011537 ||| D058186 ||| D006471	Anemia ||| Thrombocytopenia ||| Myocardial Infarction ||| Hypertension ||| Pulmonary Embolism ||| Peptic Ulcer ||| Pancreatitis ||| Pruritus ||| Acute Kidney Injury ||| Gastrointestinal Hemorrhage
	CHEMBL1206690	D018798	PARECOXIB	Anemia, Iron-Deficiency	0	0.150822	D000740 ||| D013921 ||| D009203 ||| D006973 ||| D011655 ||| D010437 ||| D010195 ||| D011537 ||| D058186 ||| D006471	Anemia ||| Thrombocytopenia ||| Myocardial Infarction ||| Hypertension ||| Pulmonary Embolism ||| Peptic Ulcer ||| Pancreatitis ||| Pruritus ||| Acute Kidney Injury ||| Gastrointestinal Hemorrhage
	CHEMBL1206690	D000380	PARECOXIB	Agranulocytosis	0	0.0141309	D000740 ||| D013921 ||| D009203 ||| D006973 ||| D011655 ||| D010437 ||| D010195 ||| D011537 ||| D058186 ||| D006471	Anemia ||| Thrombocytopenia ||| Myocardial Infarction ||| Hypertension ||| Pulmonary Embolism ||| Peptic Ulcer ||| Pancreatitis ||| Pruritus ||| Acute Kidney Injury ||| Gastrointestinal Hemorrhage
	CHEMBL1206690	D012893	PARECOXIB	Sleep Wake Disorders	0	0.266483	D000740 ||| D013921 ||| D009203 ||| D006973 ||| D011655 ||| D010437 ||| D010195 ||| D011537 ||| D058186 ||| D006471	Anemia ||| Thrombocytopenia ||| Myocardial Infarction ||| Hypertension ||| Pulmonary Embolism ||| Peptic Ulcer ||| Pancreatitis ||| Pruritus ||| Acute Kidney Injury ||| Gastrointestinal Hemorrhage
	CHEMBL1206690	D006429	PARECOXIB	Hemiplegia	0	0.0643943	D000740 ||| D013921 ||| D009203 ||| D006973 ||| D011655 ||| D010437 ||| D010195 ||| D011537 ||| D058186 ||| D006471	Anemia ||| Thrombocytopenia ||| Myocardial Infarction ||| Hypertension ||| Pulmonary Embolism ||| Peptic Ulcer ||| Pancreatitis ||| Pruritus ||| Acute Kidney Injury ||| Gastrointestinal Hemorrhage
	CHEMBL1206690	D011655	PARECOXIB	Pulmonary Embolism	1	0.0309827	D000740 ||| D013921 ||| D009203 ||| D006973 ||| D010437 ||| D010195 ||| D011537 ||| D058186 ||| D006471	Anemia ||| Thrombocytopenia ||| Myocardial Infarction ||| Hypertension ||| Peptic Ulcer ||| Pancreatitis ||| Pruritus ||| Acute Kidney Injury ||| Gastrointestinal Hemorrhage
	CHEMBL1206690	D009202	PARECOXIB	Cardiomyopathies	0	0.0670149	D000740 ||| D013921 ||| D009203 ||| D006973 ||| D011655 ||| D010437 ||| D010195 ||| D011537 ||| D058186 ||| D006471	Anemia ||| Thrombocytopenia ||| Myocardial Infarction ||| Hypertension ||| Pulmonary Embolism ||| Peptic Ulcer ||| Pancreatitis ||| Pruritus ||| Acute Kidney Injury ||| Gastrointestinal Hemorrhage
	CHEMBL1206690	D013345	PARECOXIB	Subarachnoid Hemorrhage	0	0.0406771	D000740 ||| D013921 ||| D009203 ||| D006973 ||| D011655 ||| D010437 ||| D010195 ||| D011537 ||| D058186 ||| D006471	Anemia ||| Thrombocytopenia ||| Myocardial Infarction ||| Hypertension ||| Pulmonary Embolism ||| Peptic Ulcer ||| Pancreatitis ||| Pruritus ||| Acute Kidney Injury ||| Gastrointestinal Hemorrhage
	CHEMBL1206690	D002543	PARECOXIB	Cerebral Hemorrhage	0	0.0816402	D000740 ||| D013921 ||| D009203 ||| D006973 ||| D011655 ||| D010437 ||| D010195 ||| D011537 ||| D058186 ||| D006471	Anemia ||| Thrombocytopenia ||| Myocardial Infarction ||| Hypertension ||| Pulmonary Embolism ||| Peptic Ulcer ||| Pancreatitis ||| Pruritus ||| Acute Kidney Injury ||| Gastrointestinal Hemorrhage
	CHEMBL1206690	D002544	PARECOXIB	Cerebral Infarction	0	0.130341	D000740 ||| D013921 ||| D009203 ||| D006973 ||| D011655 ||| D010437 ||| D010195 ||| D011537 ||| D058186 ||| D006471	Anemia ||| Thrombocytopenia ||| Myocardial Infarction ||| Hypertension ||| Pulmonary Embolism ||| Peptic Ulcer ||| Pancreatitis ||| Pruritus ||| Acute Kidney Injury ||| Gastrointestinal Hemorrhage
	CHEMBL1206690	D050197	PARECOXIB	Arteriosclerosis	0	0.48858	D000740 ||| D013921 ||| D009203 ||| D006973 ||| D011655 ||| D010437 ||| D010195 ||| D011537 ||| D058186 ||| D006471	Anemia ||| Thrombocytopenia ||| Myocardial Infarction ||| Hypertension ||| Pulmonary Embolism ||| Peptic Ulcer ||| Pancreatitis ||| Pruritus ||| Acute Kidney Injury ||| Gastrointestinal Hemorrhage
	CHEMBL1206690	D010689	PARECOXIB	Phlebitis	0	0.133196	D000740 ||| D013921 ||| D009203 ||| D006973 ||| D011655 ||| D010437 ||| D010195 ||| D011537 ||| D058186 ||| D006471	Anemia ||| Thrombocytopenia ||| Myocardial Infarction ||| Hypertension ||| Pulmonary Embolism ||| Peptic Ulcer ||| Pancreatitis ||| Pruritus ||| Acute Kidney Injury ||| Gastrointestinal Hemorrhage
	CHEMBL1206690	D006484	PARECOXIB	Hemorrhoids	0	0.186423	D000740 ||| D013921 ||| D009203 ||| D006973 ||| D011655 ||| D010437 ||| D010195 ||| D011537 ||| D058186 ||| D006471	Anemia ||| Thrombocytopenia ||| Myocardial Infarction ||| Hypertension ||| Pulmonary Embolism ||| Peptic Ulcer ||| Pancreatitis ||| Pruritus ||| Acute Kidney Injury ||| Gastrointestinal Hemorrhage
	CHEMBL1206690	D007022	PARECOXIB	Hypotension	0	0.0500029	D000740 ||| D013921 ||| D009203 ||| D006973 ||| D011655 ||| D010437 ||| D010195 ||| D011537 ||| D058186 ||| D006471	Anemia ||| Thrombocytopenia ||| Myocardial Infarction ||| Hypertension ||| Pulmonary Embolism ||| Peptic Ulcer ||| Pancreatitis ||| Pruritus ||| Acute Kidney Injury ||| Gastrointestinal Hemorrhage
	CHEMBL1206690	D012852	PARECOXIB	Sinusitis	0	0.1227	D000740 ||| D013921 ||| D009203 ||| D006973 ||| D011655 ||| D010437 ||| D010195 ||| D011537 ||| D058186 ||| D006471	Anemia ||| Thrombocytopenia ||| Myocardial Infarction ||| Hypertension ||| Pulmonary Embolism ||| Peptic Ulcer ||| Pancreatitis ||| Pruritus ||| Acute Kidney Injury ||| Gastrointestinal Hemorrhage
	CHEMBL1206690	D010996	PARECOXIB	Pleural Effusion	0	0.0792525	D000740 ||| D013921 ||| D009203 ||| D006973 ||| D011655 ||| D010437 ||| D010195 ||| D011537 ||| D058186 ||| D006471	Anemia ||| Thrombocytopenia ||| Myocardial Infarction ||| Hypertension ||| Pulmonary Embolism ||| Peptic Ulcer ||| Pancreatitis ||| Pruritus ||| Acute Kidney Injury ||| Gastrointestinal Hemorrhage
	CHEMBL1206690	D011030	PARECOXIB	Pneumothorax	0	0.0335028	D000740 ||| D013921 ||| D009203 ||| D006973 ||| D011655 ||| D010437 ||| D010195 ||| D011537 ||| D058186 ||| D006471	Anemia ||| Thrombocytopenia ||| Myocardial Infarction ||| Hypertension ||| Pulmonary Embolism ||| Peptic Ulcer ||| Pancreatitis ||| Pruritus ||| Acute Kidney Injury ||| Gastrointestinal Hemorrhage
	CHEMBL1206690	D014060	PARECOXIB	Tongue Diseases	0	0.0686749	D000740 ||| D013921 ||| D009203 ||| D006973 ||| D011655 ||| D010437 ||| D010195 ||| D011537 ||| D058186 ||| D006471	Anemia ||| Thrombocytopenia ||| Myocardial Infarction ||| Hypertension ||| Pulmonary Embolism ||| Peptic Ulcer ||| Pancreatitis ||| Pruritus ||| Acute Kidney Injury ||| Gastrointestinal Hemorrhage
	CHEMBL1206690	D004941	PARECOXIB	Esophagitis	0	0.0763371	D000740 ||| D013921 ||| D009203 ||| D006973 ||| D011655 ||| D010437 ||| D010195 ||| D011537 ||| D058186 ||| D006471	Anemia ||| Thrombocytopenia ||| Myocardial Infarction ||| Hypertension ||| Pulmonary Embolism ||| Peptic Ulcer ||| Pancreatitis ||| Pruritus ||| Acute Kidney Injury ||| Gastrointestinal Hemorrhage
	CHEMBL1206690	D013276	PARECOXIB	Stomach Ulcer	0	0.512842	D000740 ||| D013921 ||| D009203 ||| D006973 ||| D011655 ||| D010437 ||| D010195 ||| D011537 ||| D058186 ||| D006471	Anemia ||| Thrombocytopenia ||| Myocardial Infarction ||| Hypertension ||| Pulmonary Embolism ||| Peptic Ulcer ||| Pancreatitis ||| Pruritus ||| Acute Kidney Injury ||| Gastrointestinal Hemorrhage
	CHEMBL1206690	D004415	PARECOXIB	Dyspepsia	0	0.0102034	D000740 ||| D013921 ||| D009203 ||| D006973 ||| D011655 ||| D010437 ||| D010195 ||| D011537 ||| D058186 ||| D006471	Anemia ||| Thrombocytopenia ||| Myocardial Infarction ||| Hypertension ||| Pulmonary Embolism ||| Peptic Ulcer ||| Pancreatitis ||| Pruritus ||| Acute Kidney Injury ||| Gastrointestinal Hemorrhage
	CHEMBL1206690	D002769	PARECOXIB	Cholelithiasis	0	0.159554	D000740 ||| D013921 ||| D009203 ||| D006973 ||| D011655 ||| D010437 ||| D010195 ||| D011537 ||| D058186 ||| D006471	Anemia ||| Thrombocytopenia ||| Myocardial Infarction ||| Hypertension ||| Pulmonary Embolism ||| Peptic Ulcer ||| Pancreatitis ||| Pruritus ||| Acute Kidney Injury ||| Gastrointestinal Hemorrhage
	CHEMBL1206690	D002764	PARECOXIB	Cholecystitis	0	0.130407	D000740 ||| D013921 ||| D009203 ||| D006973 ||| D011655 ||| D010437 ||| D010195 ||| D011537 ||| D058186 ||| D006471	Anemia ||| Thrombocytopenia ||| Myocardial Infarction ||| Hypertension ||| Pulmonary Embolism ||| Peptic Ulcer ||| Pancreatitis ||| Pruritus ||| Acute Kidney Injury ||| Gastrointestinal Hemorrhage
	CHEMBL1206690	D010195	PARECOXIB	Pancreatitis	1	0.0562577	D000740 ||| D013921 ||| D009203 ||| D006973 ||| D011655 ||| D010437 ||| D011537 ||| D058186 ||| D006471	Anemia ||| Thrombocytopenia ||| Myocardial Infarction ||| Hypertension ||| Pulmonary Embolism ||| Peptic Ulcer ||| Pruritus ||| Acute Kidney Injury ||| Gastrointestinal Hemorrhage
	CHEMBL1206690	D008286	PARECOXIB	Malabsorption Syndromes	0	0.030631	D000740 ||| D013921 ||| D009203 ||| D006973 ||| D011655 ||| D010437 ||| D010195 ||| D011537 ||| D058186 ||| D006471	Anemia ||| Thrombocytopenia ||| Myocardial Infarction ||| Hypertension ||| Pulmonary Embolism ||| Peptic Ulcer ||| Pancreatitis ||| Pruritus ||| Acute Kidney Injury ||| Gastrointestinal Hemorrhage
	CHEMBL1206690	D002481	PARECOXIB	Cellulitis	0	0.0684482	D000740 ||| D013921 ||| D009203 ||| D006973 ||| D011655 ||| D010437 ||| D010195 ||| D011537 ||| D058186 ||| D006471	Anemia ||| Thrombocytopenia ||| Myocardial Infarction ||| Hypertension ||| Pulmonary Embolism ||| Peptic Ulcer ||| Pancreatitis ||| Pruritus ||| Acute Kidney Injury ||| Gastrointestinal Hemorrhage
	CHEMBL1206690	D011537	PARECOXIB	Pruritus	1	0.0537324	D000740 ||| D013921 ||| D009203 ||| D006973 ||| D011655 ||| D010437 ||| D010195 ||| D058186 ||| D006471	Anemia ||| Thrombocytopenia ||| Myocardial Infarction ||| Hypertension ||| Pulmonary Embolism ||| Peptic Ulcer ||| Pancreatitis ||| Acute Kidney Injury ||| Gastrointestinal Hemorrhage
	CHEMBL1206690	D008010	PARECOXIB	Lichen Planus	0	0.0549269	D000740 ||| D013921 ||| D009203 ||| D006973 ||| D011655 ||| D010437 ||| D010195 ||| D011537 ||| D058186 ||| D006471	Anemia ||| Thrombocytopenia ||| Myocardial Infarction ||| Hypertension ||| Pulmonary Embolism ||| Peptic Ulcer ||| Pancreatitis ||| Pruritus ||| Acute Kidney Injury ||| Gastrointestinal Hemorrhage
	CHEMBL1206690	D017492	PARECOXIB	Keratosis, Seborrheic	0	0.0302421	D000740 ||| D013921 ||| D009203 ||| D006973 ||| D011655 ||| D010437 ||| D010195 ||| D011537 ||| D058186 ||| D006471	Anemia ||| Thrombocytopenia ||| Myocardial Infarction ||| Hypertension ||| Pulmonary Embolism ||| Peptic Ulcer ||| Pancreatitis ||| Pruritus ||| Acute Kidney Injury ||| Gastrointestinal Hemorrhage
	CHEMBL1206690	D011704	PARECOXIB	Pyelonephritis	0	0.0533085	D000740 ||| D013921 ||| D009203 ||| D006973 ||| D011655 ||| D010437 ||| D010195 ||| D011537 ||| D058186 ||| D006471	Anemia ||| Thrombocytopenia ||| Myocardial Infarction ||| Hypertension ||| Pulmonary Embolism ||| Peptic Ulcer ||| Pancreatitis ||| Pruritus ||| Acute Kidney Injury ||| Gastrointestinal Hemorrhage
	CHEMBL1206690	D058186	PARECOXIB	Acute Kidney Injury	1	0.086098	D000740 ||| D013921 ||| D009203 ||| D006973 ||| D011655 ||| D010437 ||| D010195 ||| D011537 ||| D006471	Anemia ||| Thrombocytopenia ||| Myocardial Infarction ||| Hypertension ||| Pulmonary Embolism ||| Peptic Ulcer ||| Pancreatitis ||| Pruritus ||| Gastrointestinal Hemorrhage
	CHEMBL1206690	D007676	PARECOXIB	Kidney Failure, Chronic	0	0.231119	D000740 ||| D013921 ||| D009203 ||| D006973 ||| D011655 ||| D010437 ||| D010195 ||| D011537 ||| D058186 ||| D006471	Anemia ||| Thrombocytopenia ||| Myocardial Infarction ||| Hypertension ||| Pulmonary Embolism ||| Peptic Ulcer ||| Pancreatitis ||| Pruritus ||| Acute Kidney Injury ||| Gastrointestinal Hemorrhage
	CHEMBL1206690	D003556	PARECOXIB	Cystitis	0	0.0462485	D000740 ||| D013921 ||| D009203 ||| D006973 ||| D011655 ||| D010437 ||| D010195 ||| D011537 ||| D058186 ||| D006471	Anemia ||| Thrombocytopenia ||| Myocardial Infarction ||| Hypertension ||| Pulmonary Embolism ||| Peptic Ulcer ||| Pancreatitis ||| Pruritus ||| Acute Kidney Injury ||| Gastrointestinal Hemorrhage
	CHEMBL1206690	D011470	PARECOXIB	Prostatic Hyperplasia	0	0.0374107	D000740 ||| D013921 ||| D009203 ||| D006973 ||| D011655 ||| D010437 ||| D010195 ||| D011537 ||| D058186 ||| D006471	Anemia ||| Thrombocytopenia ||| Myocardial Infarction ||| Hypertension ||| Pulmonary Embolism ||| Peptic Ulcer ||| Pancreatitis ||| Pruritus ||| Acute Kidney Injury ||| Gastrointestinal Hemorrhage
	CHEMBL1206690	D011472	PARECOXIB	Prostatitis	0	0.0500424	D000740 ||| D013921 ||| D009203 ||| D006973 ||| D011655 ||| D010437 ||| D010195 ||| D011537 ||| D058186 ||| D006471	Anemia ||| Thrombocytopenia ||| Myocardial Infarction ||| Hypertension ||| Pulmonary Embolism ||| Peptic Ulcer ||| Pancreatitis ||| Pruritus ||| Acute Kidney Injury ||| Gastrointestinal Hemorrhage
	CHEMBL1206690	D005348	PARECOXIB	Fibrocystic Breast Disease	0	0.0772666	D000740 ||| D013921 ||| D009203 ||| D006973 ||| D011655 ||| D010437 ||| D010195 ||| D011537 ||| D058186 ||| D006471	Anemia ||| Thrombocytopenia ||| Myocardial Infarction ||| Hypertension ||| Pulmonary Embolism ||| Peptic Ulcer ||| Pancreatitis ||| Pruritus ||| Acute Kidney Injury ||| Gastrointestinal Hemorrhage
	CHEMBL1206690	D006177	PARECOXIB	Gynecomastia	0	0.0623548	D000740 ||| D013921 ||| D009203 ||| D006973 ||| D011655 ||| D010437 ||| D010195 ||| D011537 ||| D058186 ||| D006471	Anemia ||| Thrombocytopenia ||| Myocardial Infarction ||| Hypertension ||| Pulmonary Embolism ||| Peptic Ulcer ||| Pancreatitis ||| Pruritus ||| Acute Kidney Injury ||| Gastrointestinal Hemorrhage
	CHEMBL1206690	D004715	PARECOXIB	Endometriosis	0	0.0964075	D000740 ||| D013921 ||| D009203 ||| D006973 ||| D011655 ||| D010437 ||| D010195 ||| D011537 ||| D058186 ||| D006471	Anemia ||| Thrombocytopenia ||| Myocardial Infarction ||| Hypertension ||| Pulmonary Embolism ||| Peptic Ulcer ||| Pancreatitis ||| Pruritus ||| Acute Kidney Injury ||| Gastrointestinal Hemorrhage
	CHEMBL1206690	D003680	PARECOXIB	Deglutition Disorders	0	0.0714399	D000740 ||| D013921 ||| D009203 ||| D006973 ||| D011655 ||| D010437 ||| D010195 ||| D011537 ||| D058186 ||| D006471	Anemia ||| Thrombocytopenia ||| Myocardial Infarction ||| Hypertension ||| Pulmonary Embolism ||| Peptic Ulcer ||| Pancreatitis ||| Pruritus ||| Acute Kidney Injury ||| Gastrointestinal Hemorrhage
	CHEMBL1206690	D001201	PARECOXIB	Ascites	0	0.0446428	D000740 ||| D013921 ||| D009203 ||| D006973 ||| D011655 ||| D010437 ||| D010195 ||| D011537 ||| D058186 ||| D006471	Anemia ||| Thrombocytopenia ||| Myocardial Infarction ||| Hypertension ||| Pulmonary Embolism ||| Peptic Ulcer ||| Pancreatitis ||| Pruritus ||| Acute Kidney Injury ||| Gastrointestinal Hemorrhage
	CHEMBL1206690	D005076	PARECOXIB	Exanthema	0	0.0170834	D000740 ||| D013921 ||| D009203 ||| D006973 ||| D011655 ||| D010437 ||| D010195 ||| D011537 ||| D058186 ||| D006471	Anemia ||| Thrombocytopenia ||| Myocardial Infarction ||| Hypertension ||| Pulmonary Embolism ||| Peptic Ulcer ||| Pancreatitis ||| Pruritus ||| Acute Kidney Injury ||| Gastrointestinal Hemorrhage
	CHEMBL1206690	D014717	PARECOXIB	Vertigo	0	0.0688706	D000740 ||| D013921 ||| D009203 ||| D006973 ||| D011655 ||| D010437 ||| D010195 ||| D011537 ||| D058186 ||| D006471	Anemia ||| Thrombocytopenia ||| Myocardial Infarction ||| Hypertension ||| Pulmonary Embolism ||| Peptic Ulcer ||| Pancreatitis ||| Pruritus ||| Acute Kidney Injury ||| Gastrointestinal Hemorrhage
	CHEMBL1206690	D013575	PARECOXIB	Syncope	0	0.13413	D000740 ||| D013921 ||| D009203 ||| D006973 ||| D011655 ||| D010437 ||| D010195 ||| D011537 ||| D058186 ||| D006471	Anemia ||| Thrombocytopenia ||| Myocardial Infarction ||| Hypertension ||| Pulmonary Embolism ||| Peptic Ulcer ||| Pancreatitis ||| Pruritus ||| Acute Kidney Injury ||| Gastrointestinal Hemorrhage
	CHEMBL1206690	D007766	PARECOXIB	Lacrimal Apparatus Diseases	0	0.0606175	D000740 ||| D013921 ||| D009203 ||| D006973 ||| D011655 ||| D010437 ||| D010195 ||| D011537 ||| D058186 ||| D006471	Anemia ||| Thrombocytopenia ||| Myocardial Infarction ||| Hypertension ||| Pulmonary Embolism ||| Peptic Ulcer ||| Pancreatitis ||| Pruritus ||| Acute Kidney Injury ||| Gastrointestinal Hemorrhage
	CHEMBL1206690	D006471	PARECOXIB	Gastrointestinal Hemorrhage	1	0.113176	D000740 ||| D013921 ||| D009203 ||| D006973 ||| D011655 ||| D010437 ||| D010195 ||| D011537 ||| D058186	Anemia ||| Thrombocytopenia ||| Myocardial Infarction ||| Hypertension ||| Pulmonary Embolism ||| Peptic Ulcer ||| Pancreatitis ||| Pruritus ||| Acute Kidney Injury
	CHEMBL1206690	D010437	PARECOXIB	Peptic Ulcer	1	0.0654113	D000740 ||| D013921 ||| D009203 ||| D006973 ||| D011655 ||| D010195 ||| D011537 ||| D058186 ||| D006471	Anemia ||| Thrombocytopenia ||| Myocardial Infarction ||| Hypertension ||| Pulmonary Embolism ||| Pancreatitis ||| Pruritus ||| Acute Kidney Injury ||| Gastrointestinal Hemorrhage
	CHEMBL1206690	D005921	PARECOXIB	Glomerulonephritis	0	0.102116	D000740 ||| D013921 ||| D009203 ||| D006973 ||| D011655 ||| D010437 ||| D010195 ||| D011537 ||| D058186 ||| D006471	Anemia ||| Thrombocytopenia ||| Myocardial Infarction ||| Hypertension ||| Pulmonary Embolism ||| Peptic Ulcer ||| Pancreatitis ||| Pruritus ||| Acute Kidney Injury ||| Gastrointestinal Hemorrhage
	CHEMBL1206690	D006333	PARECOXIB	Heart Failure	0	0.171932	D000740 ||| D013921 ||| D009203 ||| D006973 ||| D011655 ||| D010437 ||| D010195 ||| D011537 ||| D058186 ||| D006471	Anemia ||| Thrombocytopenia ||| Myocardial Infarction ||| Hypertension ||| Pulmonary Embolism ||| Peptic Ulcer ||| Pancreatitis ||| Pruritus ||| Acute Kidney Injury ||| Gastrointestinal Hemorrhage
	CHEMBL1206690	D006547	PARECOXIB	Hernia	0	0.100131	D000740 ||| D013921 ||| D009203 ||| D006973 ||| D011655 ||| D010437 ||| D010195 ||| D011537 ||| D058186 ||| D006471	Anemia ||| Thrombocytopenia ||| Myocardial Infarction ||| Hypertension ||| Pulmonary Embolism ||| Peptic Ulcer ||| Pancreatitis ||| Pruritus ||| Acute Kidney Injury ||| Gastrointestinal Hemorrhage
	CHEMBL1206690	D006689	PARECOXIB	Hodgkin Disease	0	0.0217004	D000740 ||| D013921 ||| D009203 ||| D006973 ||| D011655 ||| D010437 ||| D010195 ||| D011537 ||| D058186 ||| D006471	Anemia ||| Thrombocytopenia ||| Myocardial Infarction ||| Hypertension ||| Pulmonary Embolism ||| Peptic Ulcer ||| Pancreatitis ||| Pruritus ||| Acute Kidney Injury ||| Gastrointestinal Hemorrhage
	CHEMBL1206690	D008113	PARECOXIB	Liver Neoplasms	0	0.0364038	D000740 ||| D013921 ||| D009203 ||| D006973 ||| D011655 ||| D010437 ||| D010195 ||| D011537 ||| D058186 ||| D006471	Anemia ||| Thrombocytopenia ||| Myocardial Infarction ||| Hypertension ||| Pulmonary Embolism ||| Peptic Ulcer ||| Pancreatitis ||| Pruritus ||| Acute Kidney Injury ||| Gastrointestinal Hemorrhage
	CHEMBL1206690	D010051	PARECOXIB	Ovarian Neoplasms	0	0.0982973	D000740 ||| D013921 ||| D009203 ||| D006973 ||| D011655 ||| D010437 ||| D010195 ||| D011537 ||| D058186 ||| D006471	Anemia ||| Thrombocytopenia ||| Myocardial Infarction ||| Hypertension ||| Pulmonary Embolism ||| Peptic Ulcer ||| Pancreatitis ||| Pruritus ||| Acute Kidney Injury ||| Gastrointestinal Hemorrhage
	CHEMBL1206690	D011471	PARECOXIB	Prostatic Neoplasms	0	0.137419	D000740 ||| D013921 ||| D009203 ||| D006973 ||| D011655 ||| D010437 ||| D010195 ||| D011537 ||| D058186 ||| D006471	Anemia ||| Thrombocytopenia ||| Myocardial Infarction ||| Hypertension ||| Pulmonary Embolism ||| Peptic Ulcer ||| Pancreatitis ||| Pruritus ||| Acute Kidney Injury ||| Gastrointestinal Hemorrhage
	CHEMBL1206690	D000647	PARECOXIB	Amnesia	0	0.203698	D000740 ||| D013921 ||| D009203 ||| D006973 ||| D011655 ||| D010437 ||| D010195 ||| D011537 ||| D058186 ||| D006471	Anemia ||| Thrombocytopenia ||| Myocardial Infarction ||| Hypertension ||| Pulmonary Embolism ||| Peptic Ulcer ||| Pancreatitis ||| Pruritus ||| Acute Kidney Injury ||| Gastrointestinal Hemorrhage
	CHEMBL1206690	D007951	PARECOXIB	Leukemia, Myeloid	0	0.0725567	D000740 ||| D013921 ||| D009203 ||| D006973 ||| D011655 ||| D010437 ||| D010195 ||| D011537 ||| D058186 ||| D006471	Anemia ||| Thrombocytopenia ||| Myocardial Infarction ||| Hypertension ||| Pulmonary Embolism ||| Peptic Ulcer ||| Pancreatitis ||| Pruritus ||| Acute Kidney Injury ||| Gastrointestinal Hemorrhage
	CHEMBL1206690	D000152	PARECOXIB	Acne Vulgaris	0	0.0418709	D000740 ||| D013921 ||| D009203 ||| D006973 ||| D011655 ||| D010437 ||| D010195 ||| D011537 ||| D058186 ||| D006471	Anemia ||| Thrombocytopenia ||| Myocardial Infarction ||| Hypertension ||| Pulmonary Embolism ||| Peptic Ulcer ||| Pancreatitis ||| Pruritus ||| Acute Kidney Injury ||| Gastrointestinal Hemorrhage
	CHEMBL1206690	D000740	PARECOXIB	Anemia	1	0.00671705	D013921 ||| D009203 ||| D006973 ||| D011655 ||| D010437 ||| D010195 ||| D011537 ||| D058186 ||| D006471	Thrombocytopenia ||| Myocardial Infarction ||| Hypertension ||| Pulmonary Embolism ||| Peptic Ulcer ||| Pancreatitis ||| Pruritus ||| Acute Kidney Injury ||| Gastrointestinal Hemorrhage
	CHEMBL1206690	D001064	PARECOXIB	Appendicitis	0	0.0570855	D000740 ||| D013921 ||| D009203 ||| D006973 ||| D011655 ||| D010437 ||| D010195 ||| D011537 ||| D058186 ||| D006471	Anemia ||| Thrombocytopenia ||| Myocardial Infarction ||| Hypertension ||| Pulmonary Embolism ||| Peptic Ulcer ||| Pancreatitis ||| Pruritus ||| Acute Kidney Injury ||| Gastrointestinal Hemorrhage
	CHEMBL1206690	D003248	PARECOXIB	Constipation	0	0.0637852	D000740 ||| D013921 ||| D009203 ||| D006973 ||| D011655 ||| D010437 ||| D010195 ||| D011537 ||| D058186 ||| D006471	Anemia ||| Thrombocytopenia ||| Myocardial Infarction ||| Hypertension ||| Pulmonary Embolism ||| Peptic Ulcer ||| Pancreatitis ||| Pruritus ||| Acute Kidney Injury ||| Gastrointestinal Hemorrhage
	CHEMBL1206690	D015352	PARECOXIB	Dry Eye Syndromes	0	0.039009	D000740 ||| D013921 ||| D009203 ||| D006973 ||| D011655 ||| D010437 ||| D010195 ||| D011537 ||| D058186 ||| D006471	Anemia ||| Thrombocytopenia ||| Myocardial Infarction ||| Hypertension ||| Pulmonary Embolism ||| Peptic Ulcer ||| Pancreatitis ||| Pruritus ||| Acute Kidney Injury ||| Gastrointestinal Hemorrhage
	CHEMBL1206690	D004381	PARECOXIB	Duodenal Ulcer	0	0.483735	D000740 ||| D013921 ||| D009203 ||| D006973 ||| D011655 ||| D010437 ||| D010195 ||| D011537 ||| D058186 ||| D006471	Anemia ||| Thrombocytopenia ||| Myocardial Infarction ||| Hypertension ||| Pulmonary Embolism ||| Peptic Ulcer ||| Pancreatitis ||| Pruritus ||| Acute Kidney Injury ||| Gastrointestinal Hemorrhage
	CHEMBL1206690	D015837	PARECOXIB	Vestibular Diseases	0	0.0330218	D000740 ||| D013921 ||| D009203 ||| D006973 ||| D011655 ||| D010437 ||| D010195 ||| D011537 ||| D058186 ||| D006471	Anemia ||| Thrombocytopenia ||| Myocardial Infarction ||| Hypertension ||| Pulmonary Embolism ||| Peptic Ulcer ||| Pancreatitis ||| Pruritus ||| Acute Kidney Injury ||| Gastrointestinal Hemorrhage
	CHEMBL1206690	D005705	PARECOXIB	Gallbladder Diseases	0	0.123185	D000740 ||| D013921 ||| D009203 ||| D006973 ||| D011655 ||| D010437 ||| D010195 ||| D011537 ||| D058186 ||| D006471	Anemia ||| Thrombocytopenia ||| Myocardial Infarction ||| Hypertension ||| Pulmonary Embolism ||| Peptic Ulcer ||| Pancreatitis ||| Pruritus ||| Acute Kidney Injury ||| Gastrointestinal Hemorrhage
	CHEMBL1206690	D006073	PARECOXIB	Gout	0	0.060546	D000740 ||| D013921 ||| D009203 ||| D006973 ||| D011655 ||| D010437 ||| D010195 ||| D011537 ||| D058186 ||| D006471	Anemia ||| Thrombocytopenia ||| Myocardial Infarction ||| Hypertension ||| Pulmonary Embolism ||| Peptic Ulcer ||| Pancreatitis ||| Pruritus ||| Acute Kidney Injury ||| Gastrointestinal Hemorrhage
	CHEMBL1206690	D001145	PARECOXIB	Arrhythmias, Cardiac	0	0.0968713	D000740 ||| D013921 ||| D009203 ||| D006973 ||| D011655 ||| D010437 ||| D010195 ||| D011537 ||| D058186 ||| D006471	Anemia ||| Thrombocytopenia ||| Myocardial Infarction ||| Hypertension ||| Pulmonary Embolism ||| Peptic Ulcer ||| Pancreatitis ||| Pruritus ||| Acute Kidney Injury ||| Gastrointestinal Hemorrhage
	CHEMBL1206690	D043183	PARECOXIB	Irritable Bowel Syndrome	0	0.0196221	D000740 ||| D013921 ||| D009203 ||| D006973 ||| D011655 ||| D010437 ||| D010195 ||| D011537 ||| D058186 ||| D006471	Anemia ||| Thrombocytopenia ||| Myocardial Infarction ||| Hypertension ||| Pulmonary Embolism ||| Peptic Ulcer ||| Pancreatitis ||| Pruritus ||| Acute Kidney Injury ||| Gastrointestinal Hemorrhage
	CHEMBL1206690	D001851	PARECOXIB	Bone Diseases, Metabolic	0	0.0309133	D000740 ||| D013921 ||| D009203 ||| D006973 ||| D011655 ||| D010437 ||| D010195 ||| D011537 ||| D058186 ||| D006471	Anemia ||| Thrombocytopenia ||| Myocardial Infarction ||| Hypertension ||| Pulmonary Embolism ||| Peptic Ulcer ||| Pancreatitis ||| Pruritus ||| Acute Kidney Injury ||| Gastrointestinal Hemorrhage
	CHEMBL1206690	D010024	PARECOXIB	Osteoporosis	0	0.0386668	D000740 ||| D013921 ||| D009203 ||| D006973 ||| D011655 ||| D010437 ||| D010195 ||| D011537 ||| D058186 ||| D006471	Anemia ||| Thrombocytopenia ||| Myocardial Infarction ||| Hypertension ||| Pulmonary Embolism ||| Peptic Ulcer ||| Pancreatitis ||| Pruritus ||| Acute Kidney Injury ||| Gastrointestinal Hemorrhage
	CHEMBL1206690	D009443	PARECOXIB	Neuritis	0	0.0743927	D000740 ||| D013921 ||| D009203 ||| D006973 ||| D011655 ||| D010437 ||| D010195 ||| D011537 ||| D058186 ||| D006471	Anemia ||| Thrombocytopenia ||| Myocardial Infarction ||| Hypertension ||| Pulmonary Embolism ||| Peptic Ulcer ||| Pancreatitis ||| Pruritus ||| Acute Kidney Injury ||| Gastrointestinal Hemorrhage
	CHEMBL1206690	D010538	PARECOXIB	Peritonitis	0	0.0287891	D000740 ||| D013921 ||| D009203 ||| D006973 ||| D011655 ||| D010437 ||| D010195 ||| D011537 ||| D058186 ||| D006471	Anemia ||| Thrombocytopenia ||| Myocardial Infarction ||| Hypertension ||| Pulmonary Embolism ||| Peptic Ulcer ||| Pancreatitis ||| Pruritus ||| Acute Kidney Injury ||| Gastrointestinal Hemorrhage
	CHEMBL1206690	D010998	PARECOXIB	Pleurisy	0	0.10476	D000740 ||| D013921 ||| D009203 ||| D006973 ||| D011655 ||| D010437 ||| D010195 ||| D011537 ||| D058186 ||| D006471	Anemia ||| Thrombocytopenia ||| Myocardial Infarction ||| Hypertension ||| Pulmonary Embolism ||| Peptic Ulcer ||| Pancreatitis ||| Pruritus ||| Acute Kidney Injury ||| Gastrointestinal Hemorrhage
	CHEMBL1206690	D011565	PARECOXIB	Psoriasis	0	0.0549564	D000740 ||| D013921 ||| D009203 ||| D006973 ||| D011655 ||| D010437 ||| D010195 ||| D011537 ||| D058186 ||| D006471	Anemia ||| Thrombocytopenia ||| Myocardial Infarction ||| Hypertension ||| Pulmonary Embolism ||| Peptic Ulcer ||| Pancreatitis ||| Pruritus ||| Acute Kidney Injury ||| Gastrointestinal Hemorrhage
	CHEMBL1206690	D012163	PARECOXIB	Retinal Detachment	0	0.0352439	D000740 ||| D013921 ||| D009203 ||| D006973 ||| D011655 ||| D010437 ||| D010195 ||| D011537 ||| D058186 ||| D006471	Anemia ||| Thrombocytopenia ||| Myocardial Infarction ||| Hypertension ||| Pulmonary Embolism ||| Peptic Ulcer ||| Pancreatitis ||| Pruritus ||| Acute Kidney Injury ||| Gastrointestinal Hemorrhage
	CHEMBL1206690	D012393	PARECOXIB	Rosacea	0	0.0231629	D000740 ||| D013921 ||| D009203 ||| D006973 ||| D011655 ||| D010437 ||| D010195 ||| D011537 ||| D058186 ||| D006471	Anemia ||| Thrombocytopenia ||| Myocardial Infarction ||| Hypertension ||| Pulmonary Embolism ||| Peptic Ulcer ||| Pancreatitis ||| Pruritus ||| Acute Kidney Injury ||| Gastrointestinal Hemorrhage
	CHEMBL1206690	D006042	PARECOXIB	Goiter	0	0.012861	D000740 ||| D013921 ||| D009203 ||| D006973 ||| D011655 ||| D010437 ||| D010195 ||| D011537 ||| D058186 ||| D006471	Anemia ||| Thrombocytopenia ||| Myocardial Infarction ||| Hypertension ||| Pulmonary Embolism ||| Peptic Ulcer ||| Pancreatitis ||| Pruritus ||| Acute Kidney Injury ||| Gastrointestinal Hemorrhage
	CHEMBL1206690	D002546	PARECOXIB	Ischemic Attack, Transient	0	0.0506111	D000740 ||| D013921 ||| D009203 ||| D006973 ||| D011655 ||| D010437 ||| D010195 ||| D011537 ||| D058186 ||| D006471	Anemia ||| Thrombocytopenia ||| Myocardial Infarction ||| Hypertension ||| Pulmonary Embolism ||| Peptic Ulcer ||| Pancreatitis ||| Pruritus ||| Acute Kidney Injury ||| Gastrointestinal Hemorrhage
	CHEMBL1206690	D000083242	PARECOXIB	Ischemic Stroke	0	0.149698	D000740 ||| D013921 ||| D009203 ||| D006973 ||| D011655 ||| D010437 ||| D010195 ||| D011537 ||| D058186 ||| D006471	Anemia ||| Thrombocytopenia ||| Myocardial Infarction ||| Hypertension ||| Pulmonary Embolism ||| Peptic Ulcer ||| Pancreatitis ||| Pruritus ||| Acute Kidney Injury ||| Gastrointestinal Hemorrhage
	CHEMBL1206690	D012891	PARECOXIB	Sleep Apnea Syndromes	0	0.0389009	D000740 ||| D013921 ||| D009203 ||| D006973 ||| D011655 ||| D010437 ||| D010195 ||| D011537 ||| D058186 ||| D006471	Anemia ||| Thrombocytopenia ||| Myocardial Infarction ||| Hypertension ||| Pulmonary Embolism ||| Peptic Ulcer ||| Pancreatitis ||| Pruritus ||| Acute Kidney Injury ||| Gastrointestinal Hemorrhage
	CHEMBL1206690	D013921	PARECOXIB	Thrombocytopenia	1	0.0620827	D000740 ||| D009203 ||| D006973 ||| D011655 ||| D010437 ||| D010195 ||| D011537 ||| D058186 ||| D006471	Anemia ||| Myocardial Infarction ||| Hypertension ||| Pulmonary Embolism ||| Peptic Ulcer ||| Pancreatitis ||| Pruritus ||| Acute Kidney Injury ||| Gastrointestinal Hemorrhage
	CHEMBL1206690	D015179	PARECOXIB	Colorectal Neoplasms	0	0.0139721	D000740 ||| D009203 ||| D006973 ||| D011655 ||| D010437 ||| D010195	Anemia ||| Myocardial Infarction ||| Hypertension ||| Pulmonary Embolism ||| Peptic Ulcer ||| Pancreatitis
	CHEMBL1206690	D006627	PARECOXIB	Hirschsprung Disease	0	0.0336018	D000740 ||| D009203 ||| D006973 ||| D011655 ||| D010437 ||| D010195	Anemia ||| Myocardial Infarction ||| Hypertension ||| Pulmonary Embolism ||| Peptic Ulcer ||| Pancreatitis
	CHEMBL1206690	D013964	PARECOXIB	Thyroid Neoplasms	0	0.0785597	D000740 ||| D009203 ||| D006973 ||| D011655 ||| D010437 ||| D010195	Anemia ||| Myocardial Infarction ||| Hypertension ||| Pulmonary Embolism ||| Peptic Ulcer ||| Pancreatitis
	CHEMBL1206690	D010001	PARECOXIB	Osteitis Deformans	0	0.0168694	D000740 ||| D009203 ||| D006973 ||| D011655 ||| D010437 ||| D010195	Anemia ||| Myocardial Infarction ||| Hypertension ||| Pulmonary Embolism ||| Peptic Ulcer ||| Pancreatitis
	CHEMBL1206690	D007018	PARECOXIB	Hypopituitarism	0	0.00918927	D000740 ||| D009203 ||| D006973 ||| D011655 ||| D010437 ||| D010195	Anemia ||| Myocardial Infarction ||| Hypertension ||| Pulmonary Embolism ||| Peptic Ulcer ||| Pancreatitis
	CHEMBL1206690	D020246	PARECOXIB	Venous Thrombosis	0	0.802281	D000740 ||| D009203 ||| D006973 ||| D011655 ||| D010437 ||| D010195	Anemia ||| Myocardial Infarction ||| Hypertension ||| Pulmonary Embolism ||| Peptic Ulcer ||| Pancreatitis
	CHEMBL1206690	D000075224	PARECOXIB	Cardiac Conduction System Disease	0	0.0227206	D000740 ||| D013921 ||| D009203 ||| D006973 ||| D011655 ||| D010437 ||| D010195 ||| D011537 ||| D058186 ||| D006471	Anemia ||| Thrombocytopenia ||| Myocardial Infarction ||| Hypertension ||| Pulmonary Embolism ||| Peptic Ulcer ||| Pancreatitis ||| Pruritus ||| Acute Kidney Injury ||| Gastrointestinal Hemorrhage
	CHEMBL1206690	D003731	PARECOXIB	Dental Caries	0	0.023621	D000740 ||| D013921 ||| D009203 ||| D006973 ||| D011655 ||| D010437 ||| D010195 ||| D011537 ||| D058186 ||| D006471	Anemia ||| Thrombocytopenia ||| Myocardial Infarction ||| Hypertension ||| Pulmonary Embolism ||| Peptic Ulcer ||| Pancreatitis ||| Pruritus ||| Acute Kidney Injury ||| Gastrointestinal Hemorrhage
	CHEMBL1206690	D005242	PARECOXIB	Fecal Incontinence	0	0.0190613	D000740 ||| D013921 ||| D009203 ||| D006973 ||| D011655 ||| D010437 ||| D010195 ||| D011537 ||| D058186 ||| D006471	Anemia ||| Thrombocytopenia ||| Myocardial Infarction ||| Hypertension ||| Pulmonary Embolism ||| Peptic Ulcer ||| Pancreatitis ||| Pruritus ||| Acute Kidney Injury ||| Gastrointestinal Hemorrhage
	CHEMBL1206690	D016055	PARECOXIB	Urinary Retention	0	0.0708956	D000740 ||| D013921 ||| D009203 ||| D006973 ||| D011655 ||| D010437 ||| D010195 ||| D011537 ||| D058186 ||| D006471	Anemia ||| Thrombocytopenia ||| Myocardial Infarction ||| Hypertension ||| Pulmonary Embolism ||| Peptic Ulcer ||| Pancreatitis ||| Pruritus ||| Acute Kidney Injury ||| Gastrointestinal Hemorrhage
	CHEMBL1206690	D011141	PARECOXIB	Polyuria	0	0.0249374	D000740 ||| D013921 ||| D009203 ||| D006973 ||| D011655 ||| D010437 ||| D010195 ||| D011537 ||| D058186 ||| D006471	Anemia ||| Thrombocytopenia ||| Myocardial Infarction ||| Hypertension ||| Pulmonary Embolism ||| Peptic Ulcer ||| Pancreatitis ||| Pruritus ||| Acute Kidney Injury ||| Gastrointestinal Hemorrhage
	CHEMBL1206690	D007762	PARECOXIB	Labyrinthitis	0	0.051549	D000740 ||| D013921 ||| D009203 ||| D006973 ||| D011655 ||| D010437 ||| D010195 ||| D011537 ||| D058186 ||| D006471	Anemia ||| Thrombocytopenia ||| Myocardial Infarction ||| Hypertension ||| Pulmonary Embolism ||| Peptic Ulcer ||| Pancreatitis ||| Pruritus ||| Acute Kidney Injury ||| Gastrointestinal Hemorrhage
	CHEMBL1206690	D012878	PARECOXIB	Skin Neoplasms	0	0.026164	D000740 ||| D013921 ||| D009203 ||| D006973 ||| D011655 ||| D010437 ||| D010195 ||| D011537 ||| D058186 ||| D006471	Anemia ||| Thrombocytopenia ||| Myocardial Infarction ||| Hypertension ||| Pulmonary Embolism ||| Peptic Ulcer ||| Pancreatitis ||| Pruritus ||| Acute Kidney Injury ||| Gastrointestinal Hemorrhage
	CHEMBL1206690	D009260	PARECOXIB	Nail Diseases	0	0.0301235	D000740 ||| D013921 ||| D009203 ||| D006973 ||| D011655 ||| D010437 ||| D010195 ||| D011537 ||| D058186 ||| D006471	Anemia ||| Thrombocytopenia ||| Myocardial Infarction ||| Hypertension ||| Pulmonary Embolism ||| Peptic Ulcer ||| Pancreatitis ||| Pruritus ||| Acute Kidney Injury ||| Gastrointestinal Hemorrhage
	CHEMBL1206690	D016491	PARECOXIB	Peripheral Vascular Diseases	0	0.0239703	D000740 ||| D013921 ||| D009203 ||| D006973 ||| D011655 ||| D010437 ||| D010195 ||| D011537 ||| D058186 ||| D006471	Anemia ||| Thrombocytopenia ||| Myocardial Infarction ||| Hypertension ||| Pulmonary Embolism ||| Peptic Ulcer ||| Pancreatitis ||| Pruritus ||| Acute Kidney Injury ||| Gastrointestinal Hemorrhage
	CHEMBL1206690	D011111	PARECOXIB	Polymyalgia Rheumatica	0	0.0428867	D000740 ||| D013921 ||| D009203 ||| D006973 ||| D011655 ||| D010437 ||| D010195 ||| D011537 ||| D058186 ||| D006471	Anemia ||| Thrombocytopenia ||| Myocardial Infarction ||| Hypertension ||| Pulmonary Embolism ||| Peptic Ulcer ||| Pancreatitis ||| Pruritus ||| Acute Kidney Injury ||| Gastrointestinal Hemorrhage
	CHEMBL1206690	D013118	PARECOXIB	Spinal Cord Diseases	0	0.0309677	D000740 ||| D013921 ||| D009203 ||| D006973 ||| D011655 ||| D010437 ||| D010195 ||| D011537 ||| D058186 ||| D006471	Anemia ||| Thrombocytopenia ||| Myocardial Infarction ||| Hypertension ||| Pulmonary Embolism ||| Peptic Ulcer ||| Pancreatitis ||| Pruritus ||| Acute Kidney Injury ||| Gastrointestinal Hemorrhage
	CHEMBL1206690	D014581	PARECOXIB	Urticaria	0	0.0375493	D000740 ||| D013921 ||| D009203 ||| D006973 ||| D011655 ||| D010437 ||| D010195 ||| D011537 ||| D058186 ||| D006471	Anemia ||| Thrombocytopenia ||| Myocardial Infarction ||| Hypertension ||| Pulmonary Embolism ||| Peptic Ulcer ||| Pancreatitis ||| Pruritus ||| Acute Kidney Injury ||| Gastrointestinal Hemorrhage
	CHEMBL1206690	D014648	PARECOXIB	Varicose Veins	0	0.148142	D000740 ||| D013921 ||| D009203 ||| D006973 ||| D011655 ||| D010437 ||| D010195 ||| D011537 ||| D058186 ||| D006471	Anemia ||| Thrombocytopenia ||| Myocardial Infarction ||| Hypertension ||| Pulmonary Embolism ||| Peptic Ulcer ||| Pancreatitis ||| Pruritus ||| Acute Kidney Injury ||| Gastrointestinal Hemorrhage
	CHEMBL1206690	D010031	PARECOXIB	Otitis	0	0.0245427	D000740 ||| D013921 ||| D009203 ||| D006973 ||| D011655 ||| D010437 ||| D010195 ||| D011537 ||| D058186 ||| D006471	Anemia ||| Thrombocytopenia ||| Myocardial Infarction ||| Hypertension ||| Pulmonary Embolism ||| Peptic Ulcer ||| Pancreatitis ||| Pruritus ||| Acute Kidney Injury ||| Gastrointestinal Hemorrhage
	CHEMBL1206690	D019966	PARECOXIB	Substance-Related Disorders	0	0.0341692	D000740 ||| D013921 ||| D009203 ||| D006973 ||| D011655 ||| D010437 ||| D010195 ||| D011537 ||| D058186 ||| D006471	Anemia ||| Thrombocytopenia ||| Myocardial Infarction ||| Hypertension ||| Pulmonary Embolism ||| Peptic Ulcer ||| Pancreatitis ||| Pruritus ||| Acute Kidney Injury ||| Gastrointestinal Hemorrhage
	CHEMBL1206690	D015155	PARECOXIB	Esophageal Spasm, Diffuse	0	0.0435651	D000740 ||| D013921 ||| D009203 ||| D006973 ||| D011655 ||| D010437 ||| D010195 ||| D011537 ||| D058186 ||| D006471	Anemia ||| Thrombocytopenia ||| Myocardial Infarction ||| Hypertension ||| Pulmonary Embolism ||| Peptic Ulcer ||| Pancreatitis ||| Pruritus ||| Acute Kidney Injury ||| Gastrointestinal Hemorrhage
	CHEMBL484785	D001289	CRISABOROLE	Attention Deficit Disorder with Hyperactivity	0	0.00602843	D014581	Urticaria
	CHEMBL484785	D001008	CRISABOROLE	Anxiety Disorders	0	0.0416745	D014581	Urticaria
	CHEMBL484785	D013313	CRISABOROLE	Stress Disorders, Post-Traumatic	0	0.0351267	D014581	Urticaria
	CHEMBL484785	D000856	CRISABOROLE	Anorexia Nervosa	0	0.0524945	D014581	Urticaria
	CHEMBL484785	D015228	CRISABOROLE	Hypertriglyceridemia	0	0.0735705	D014581	Urticaria
	CHEMBL484785	D003324	CRISABOROLE	Coronary Artery Disease	0	0.0343323	D014581	Urticaria
	CHEMBL484785	D009765	CRISABOROLE	Obesity	0	0.0317688	D014581	Urticaria
	CHEMBL484785	D010300	CRISABOROLE	Parkinson Disease	0	0.0211714	D014581	Urticaria
	CHEMBL484785	D013771	CRISABOROLE	Tetralogy of Fallot	0	0.0355242	D014581	Urticaria
	CHEMBL484785	D001172	CRISABOROLE	Arthritis, Rheumatoid	0	0.0205304	D014581	Urticaria
	CHEMBL484785	D003424	CRISABOROLE	Crohn Disease	0	0.0249499	D014581	Urticaria
	CHEMBL484785	D003093	CRISABOROLE	Colitis, Ulcerative	0	0.00764368	D014581	Urticaria
	CHEMBL484785	D015212	CRISABOROLE	Inflammatory Bowel Diseases	0	0.0463621	D014581	Urticaria
	CHEMBL484785	D002761	CRISABOROLE	Cholangitis	0	0.0462978	D014581	Urticaria
	CHEMBL484785	D017098	CRISABOROLE	IgA Deficiency	0	0.0312535	D014581	Urticaria
	CHEMBL484785	D008268	CRISABOROLE	Macular Degeneration	0	0.048784	D014581	Urticaria
	CHEMBL484785	D034381	CRISABOROLE	Hearing Loss	0	0.040739	D014581	Urticaria
	CHEMBL484785	D000505	CRISABOROLE	Alopecia	0	0.0146654	D014581	Urticaria
	CHEMBL484785	D019226	CRISABOROLE	Oral Ulcer	0	0.0544901	D014581	Urticaria
	CHEMBL484785	D000787	CRISABOROLE	Angina Pectoris	0	0.0521345	D014581	Urticaria
	CHEMBL484785	D065631	CRISABOROLE	Rhinitis, Allergic	0	0.0340808	D014581	Urticaria
	CHEMBL484785	D001249	CRISABOROLE	Asthma	0	0.0099105	D014581	Urticaria
	CHEMBL484785	D005764	CRISABOROLE	Gastroesophageal Reflux	0	0.0542996	D014581	Urticaria
	CHEMBL484785	D007037	CRISABOROLE	Hypothyroidism	0	0.0646383	D014581	Urticaria
	CHEMBL484785	D008881	CRISABOROLE	Migraine Disorders	0	0.0358495	D014581	Urticaria
	CHEMBL484785	D004485	CRISABOROLE	Eczema	0	0.0200916	D014581	Urticaria
	CHEMBL484785	D006937	CRISABOROLE	Hypercholesterolemia	0	0.0419658	D014581	Urticaria
	CHEMBL484785	D012626	CRISABOROLE	Sebaceous Gland Neoplasms	0	0.0295516	D014581	Urticaria
	CHEMBL484785	D001943	CRISABOROLE	Breast Neoplasms	0	0.01111	D014581	Urticaria
	CHEMBL484785	D002280	CRISABOROLE	Carcinoma, Basal Cell	0	0.0214675	D014581	Urticaria
	CHEMBL484785	D000230	CRISABOROLE	Adenocarcinoma	0	0.043326	D014581	Urticaria
	CHEMBL484785	D002386	CRISABOROLE	Cataract	0	0.0213084	D014581	Urticaria
	CHEMBL484785	D006552	CRISABOROLE	Hernia, Inguinal	0	0.0095582	D014581	Urticaria
	CHEMBL484785	D012005	CRISABOROLE	Rectal Prolapse	0	0.0189828	D014581	Urticaria
	CHEMBL484785	D014029	CRISABOROLE	Tobacco Use Disorder	0	0.0330321	D014581	Urticaria
	CHEMBL484785	D009203	CRISABOROLE	Myocardial Infarction	0	0.0285949	D014581	Urticaria
	CHEMBL484785	D005756	CRISABOROLE	Gastritis	0	0.0133208	D014581	Urticaria
	CHEMBL484785	D006548	CRISABOROLE	Hernia, Diaphragmatic	0	0.0564891	D014581	Urticaria
	CHEMBL484785	D000076385	CRISABOROLE	Diverticular Diseases	0	0.0303478	D014581	Urticaria
	CHEMBL484785	D007319	CRISABOROLE	Sleep Initiation and Maintenance Disorders	0	0.0973457	D014581	Urticaria
	CHEMBL484785	D009290	CRISABOROLE	Narcolepsy	0	0.0900193	D014581	Urticaria
	CHEMBL484785	D003922	CRISABOROLE	Diabetes Mellitus, Type 1	0	0.0222993	D014581	Urticaria
	CHEMBL484785	D002446	CRISABOROLE	Celiac Disease	0	0.0511315	D014581	Urticaria
	CHEMBL484785	D008105	CRISABOROLE	Liver Cirrhosis, Biliary	0	0.0518448	D014581	Urticaria
	CHEMBL484785	D014820	CRISABOROLE	Vitiligo	0	0.020807	D014581	Urticaria
	CHEMBL484785	D009798	CRISABOROLE	Ocular Hypertension	0	0.0470327	D014581	Urticaria
	CHEMBL484785	D009447	CRISABOROLE	Neuroblastoma	0	0.0233049	D014581	Urticaria
	CHEMBL484785	D012559	CRISABOROLE	Schizophrenia	0	0.0297329	D014581	Urticaria
	CHEMBL484785	D000690	CRISABOROLE	Amyotrophic Lateral Sclerosis	0	0.0362757	D014581	Urticaria
	CHEMBL484785	D008180	CRISABOROLE	Lupus Erythematosus, Systemic	0	0.0394794	D014581	Urticaria
	CHEMBL484785	D000437	CRISABOROLE	Alcoholism	0	0.0342096	D014581	Urticaria
	CHEMBL484785	D000067877	CRISABOROLE	Autism Spectrum Disorder	0	0.0331715	D014581	Urticaria
	CHEMBL484785	D001714	CRISABOROLE	Bipolar Disorder	0	0.0128195	D014581	Urticaria
	CHEMBL484785	D009771	CRISABOROLE	Obsessive-Compulsive Disorder	0	0.0660264	D014581	Urticaria
	CHEMBL484785	D003924	CRISABOROLE	Diabetes Mellitus, Type 2	0	0.0477712	D014581	Urticaria
	CHEMBL484785	D000544	CRISABOROLE	Alzheimer Disease	0	0.0526646	D014581	Urticaria
	CHEMBL484785	D004827	CRISABOROLE	Epilepsy	0	0.04294	D014581	Urticaria
	CHEMBL484785	D005901	CRISABOROLE	Glaucoma	0	0.0199626	D014581	Urticaria
	CHEMBL484785	D051436	CRISABOROLE	Renal Insufficiency, Chronic	0	0.0296004	D014581	Urticaria
	CHEMBL484785	D013167	CRISABOROLE	Spondylitis, Ankylosing	0	0.0150152	D014581	Urticaria
	CHEMBL484785	D003863	CRISABOROLE	Depression	0	0.0239265	D014581	Urticaria
	CHEMBL484785	D010003	CRISABOROLE	Osteoarthritis	0	0.0588169	D014581	Urticaria
	CHEMBL484785	D000419	CRISABOROLE	Albuminuria	0	0.0522722	D014581	Urticaria
	CHEMBL484785	D001281	CRISABOROLE	Atrial Fibrillation	0	0.0334233	D014581	Urticaria
	CHEMBL484785	D006973	CRISABOROLE	Hypertension	0	0.0158582	D014581	Urticaria
	CHEMBL484785	D006327	CRISABOROLE	Heart Block	0	0.035233	D014581	Urticaria
	CHEMBL484785	D055623	CRISABOROLE	Keratosis, Actinic	0	0.0357837	D014581	Urticaria
	CHEMBL484785	D001991	CRISABOROLE	Bronchitis	0	0.016536	D014581	Urticaria
	CHEMBL484785	D008175	CRISABOROLE	Lung Neoplasms	0	0.00968852	D014581	Urticaria
	CHEMBL484785	D008545	CRISABOROLE	Melanoma	0	0.0118906	D014581	Urticaria
	CHEMBL484785	D008228	CRISABOROLE	Lymphoma, Non-Hodgkin	0	0.0323099	D014581	Urticaria
	CHEMBL484785	D002294	CRISABOROLE	Carcinoma, Squamous Cell	0	0.0898524	D014581	Urticaria
	CHEMBL484785	D002349	CRISABOROLE	Carpal Tunnel Syndrome	0	0.104205	D014581	Urticaria
	CHEMBL484785	D016883	CRISABOROLE	Diabetic Ketoacidosis	0	0.0306797	D014581	Urticaria
	CHEMBL484785	D001749	CRISABOROLE	Urinary Bladder Neoplasms	0	0.0131276	D014581	Urticaria
	CHEMBL484785	D007889	CRISABOROLE	Leiomyoma	0	0.0758496	D014581	Urticaria
	CHEMBL484785	D018798	CRISABOROLE	Anemia, Iron-Deficiency	0	0.0987573	D014581	Urticaria
	CHEMBL484785	D000380	CRISABOROLE	Agranulocytosis	0	0.0777739	D014581	Urticaria
	CHEMBL484785	D012893	CRISABOROLE	Sleep Wake Disorders	0	0.0738057	D014581	Urticaria
	CHEMBL484785	D006429	CRISABOROLE	Hemiplegia	0	0.0364764	D014581	Urticaria
	CHEMBL484785	D011655	CRISABOROLE	Pulmonary Embolism	0	0.0520292	D014581	Urticaria
	CHEMBL484785	D009202	CRISABOROLE	Cardiomyopathies	0	0.0587722	D014581	Urticaria
	CHEMBL484785	D013345	CRISABOROLE	Subarachnoid Hemorrhage	0	0.0260777	D014581	Urticaria
	CHEMBL484785	D002543	CRISABOROLE	Cerebral Hemorrhage	0	0.0171964	D014581	Urticaria
	CHEMBL484785	D002544	CRISABOROLE	Cerebral Infarction	0	0.0120373	D014581	Urticaria
	CHEMBL484785	D050197	CRISABOROLE	Arteriosclerosis	0	0.0272524	D014581	Urticaria
	CHEMBL484785	D010689	CRISABOROLE	Phlebitis	0	0.0677967	D014581	Urticaria
	CHEMBL484785	D006484	CRISABOROLE	Hemorrhoids	0	0.0344171	D014581	Urticaria
	CHEMBL484785	D007022	CRISABOROLE	Hypotension	0	0.0502233	D014581	Urticaria
	CHEMBL484785	D012852	CRISABOROLE	Sinusitis	0	0.0245316	D014581	Urticaria
	CHEMBL484785	D010996	CRISABOROLE	Pleural Effusion	0	0.0608515	D014581	Urticaria
	CHEMBL484785	D011030	CRISABOROLE	Pneumothorax	0	0.0175307	D014581	Urticaria
	CHEMBL484785	D014060	CRISABOROLE	Tongue Diseases	0	0.0241762	D014581	Urticaria
	CHEMBL484785	D004941	CRISABOROLE	Esophagitis	0	0.0272211	D014581	Urticaria
	CHEMBL484785	D013276	CRISABOROLE	Stomach Ulcer	0	0.0274848	D014581	Urticaria
	CHEMBL484785	D004415	CRISABOROLE	Dyspepsia	0	0.0167339	D014581	Urticaria
	CHEMBL484785	D002769	CRISABOROLE	Cholelithiasis	0	0.136346	D014581	Urticaria
	CHEMBL484785	D002764	CRISABOROLE	Cholecystitis	0	0.0464007	D014581	Urticaria
	CHEMBL484785	D010195	CRISABOROLE	Pancreatitis	0	0.023945	D014581	Urticaria
	CHEMBL484785	D008286	CRISABOROLE	Malabsorption Syndromes	0	0.0244584	D014581	Urticaria
	CHEMBL484785	D002481	CRISABOROLE	Cellulitis	0	0.0437672	D014581	Urticaria
	CHEMBL484785	D011537	CRISABOROLE	Pruritus	0	0.0877391	D014581	Urticaria
	CHEMBL484785	D008010	CRISABOROLE	Lichen Planus	0	0.0472675	D014581	Urticaria
	CHEMBL484785	D017492	CRISABOROLE	Keratosis, Seborrheic	0	0.063965	D014581	Urticaria
	CHEMBL484785	D011704	CRISABOROLE	Pyelonephritis	0	0.0355147	D014581	Urticaria
	CHEMBL484785	D058186	CRISABOROLE	Acute Kidney Injury	0	0.0164267	D014581	Urticaria
	CHEMBL484785	D007676	CRISABOROLE	Kidney Failure, Chronic	0	0.0481199	D014581	Urticaria
	CHEMBL484785	D003556	CRISABOROLE	Cystitis	0	0.040003	D014581	Urticaria
	CHEMBL484785	D011470	CRISABOROLE	Prostatic Hyperplasia	0	0.0344971	D014581	Urticaria
	CHEMBL484785	D011472	CRISABOROLE	Prostatitis	0	0.0628732	D014581	Urticaria
	CHEMBL484785	D005348	CRISABOROLE	Fibrocystic Breast Disease	0	0.0243837	D014581	Urticaria
	CHEMBL484785	D006177	CRISABOROLE	Gynecomastia	0	0.0189486	D014581	Urticaria
	CHEMBL484785	D004715	CRISABOROLE	Endometriosis	0	0.0457967	D014581	Urticaria
	CHEMBL484785	D003680	CRISABOROLE	Deglutition Disorders	0	0.0536288	D014581	Urticaria
	CHEMBL484785	D001201	CRISABOROLE	Ascites	0	0.0840882	D014581	Urticaria
	CHEMBL484785	D005076	CRISABOROLE	Exanthema	0	0.0520998	D014581	Urticaria
	CHEMBL484785	D014717	CRISABOROLE	Vertigo	0	0.034056	D014581	Urticaria
	CHEMBL484785	D013575	CRISABOROLE	Syncope	0	0.0438763	D014581	Urticaria
	CHEMBL484785	D007766	CRISABOROLE	Lacrimal Apparatus Diseases	0	0.0650431	D014581	Urticaria
	CHEMBL484785	D006471	CRISABOROLE	Gastrointestinal Hemorrhage	0	0.0516633	D014581	Urticaria
	CHEMBL484785	D010437	CRISABOROLE	Peptic Ulcer	0	0.00747367	D014581	Urticaria
	CHEMBL484785	D005921	CRISABOROLE	Glomerulonephritis	0	0.0261887	D014581	Urticaria
	CHEMBL484785	D006333	CRISABOROLE	Heart Failure	0	0.0336277	D014581	Urticaria
	CHEMBL484785	D006547	CRISABOROLE	Hernia	0	0.0259246	D014581	Urticaria
	CHEMBL484785	D006689	CRISABOROLE	Hodgkin Disease	0	0.0183108	D014581	Urticaria
	CHEMBL484785	D008113	CRISABOROLE	Liver Neoplasms	0	0.0165006	D014581	Urticaria
	CHEMBL484785	D010051	CRISABOROLE	Ovarian Neoplasms	0	0.0315035	D014581	Urticaria
	CHEMBL484785	D011471	CRISABOROLE	Prostatic Neoplasms	0	0.0268459	D014581	Urticaria
	CHEMBL484785	D000647	CRISABOROLE	Amnesia	0	0.0369357	D014581	Urticaria
	CHEMBL484785	D007951	CRISABOROLE	Leukemia, Myeloid	0	0.0375331	D014581	Urticaria
	CHEMBL484785	D000152	CRISABOROLE	Acne Vulgaris	0	0.0266721	D014581	Urticaria
	CHEMBL484785	D000740	CRISABOROLE	Anemia	0	0.0762157	D014581	Urticaria
	CHEMBL484785	D001064	CRISABOROLE	Appendicitis	0	0.0188852	D014581	Urticaria
	CHEMBL484785	D003248	CRISABOROLE	Constipation	0	0.0194041	D014581	Urticaria
	CHEMBL484785	D015352	CRISABOROLE	Dry Eye Syndromes	0	0.0626993	D014581	Urticaria
	CHEMBL484785	D004381	CRISABOROLE	Duodenal Ulcer	0	0.0616236	D014581	Urticaria
	CHEMBL484785	D015837	CRISABOROLE	Vestibular Diseases	0	0.110214	D014581	Urticaria
	CHEMBL484785	D005705	CRISABOROLE	Gallbladder Diseases	0	0.0818981	D014581	Urticaria
	CHEMBL484785	D006073	CRISABOROLE	Gout	0	0.0574704	D014581	Urticaria
	CHEMBL484785	D001145	CRISABOROLE	Arrhythmias, Cardiac	0	0.0757558	D014581	Urticaria
	CHEMBL484785	D043183	CRISABOROLE	Irritable Bowel Syndrome	0	0.0359545	D014581	Urticaria
	CHEMBL484785	D001851	CRISABOROLE	Bone Diseases, Metabolic	0	0.0437124	D014581	Urticaria
	CHEMBL484785	D010024	CRISABOROLE	Osteoporosis	0	0.0359923	D014581	Urticaria
	CHEMBL484785	D009443	CRISABOROLE	Neuritis	0	0.117734	D014581	Urticaria
	CHEMBL484785	D010538	CRISABOROLE	Peritonitis	0	0.0568861	D014581	Urticaria
	CHEMBL484785	D010998	CRISABOROLE	Pleurisy	0	0.10283	D014581	Urticaria
	CHEMBL484785	D011565	CRISABOROLE	Psoriasis	0	0.0256469	D014581	Urticaria
	CHEMBL484785	D012163	CRISABOROLE	Retinal Detachment	0	0.0464002	D014581	Urticaria
	CHEMBL484785	D012393	CRISABOROLE	Rosacea	0	0.0458569	D014581	Urticaria
	CHEMBL484785	D006042	CRISABOROLE	Goiter	0	0.0351309	D014581	Urticaria
	CHEMBL484785	D002546	CRISABOROLE	Ischemic Attack, Transient	0	0.0186525	D014581	Urticaria
	CHEMBL484785	D000083242	CRISABOROLE	Ischemic Stroke	0	0.0295127	D014581	Urticaria
	CHEMBL484785	D012891	CRISABOROLE	Sleep Apnea Syndromes	0	0.0323652	D014581	Urticaria
	CHEMBL484785	D013921	CRISABOROLE	Thrombocytopenia	0	0.0989455	D014581	Urticaria
	CHEMBL484785	D015179	CRISABOROLE	Colorectal Neoplasms	0	0.11078	D014581	Urticaria
	CHEMBL484785	D006627	CRISABOROLE	Hirschsprung Disease	0	0.0203738	D014581	Urticaria
	CHEMBL484785	D013964	CRISABOROLE	Thyroid Neoplasms	0	0.0117114	D014581	Urticaria
	CHEMBL484785	D010001	CRISABOROLE	Osteitis Deformans	0	0.0180862	D014581	Urticaria
	CHEMBL484785	D007018	CRISABOROLE	Hypopituitarism	0	0.0533774	D014581	Urticaria
	CHEMBL484785	D020246	CRISABOROLE	Venous Thrombosis	0	0.0125654	D014581	Urticaria
	CHEMBL484785	D000075224	CRISABOROLE	Cardiac Conduction System Disease	0	0.0274547	D014581	Urticaria
	CHEMBL484785	D003731	CRISABOROLE	Dental Caries	0	0.00790599	D014581	Urticaria
	CHEMBL484785	D005242	CRISABOROLE	Fecal Incontinence	0	0.043842	D014581	Urticaria
	CHEMBL484785	D016055	CRISABOROLE	Urinary Retention	0	0.0510207	D014581	Urticaria
	CHEMBL484785	D011141	CRISABOROLE	Polyuria	0	0.0168712	D014581	Urticaria
	CHEMBL484785	D007762	CRISABOROLE	Labyrinthitis	0	0.100711	D014581	Urticaria
	CHEMBL484785	D012878	CRISABOROLE	Skin Neoplasms	0	0.0285259	D014581	Urticaria
	CHEMBL484785	D009260	CRISABOROLE	Nail Diseases	0	0.0683444	D014581	Urticaria
	CHEMBL484785	D016491	CRISABOROLE	Peripheral Vascular Diseases	0	0.030603	D014581	Urticaria
	CHEMBL484785	D011111	CRISABOROLE	Polymyalgia Rheumatica	0	0.0613187	D014581	Urticaria
	CHEMBL484785	D013118	CRISABOROLE	Spinal Cord Diseases	0	0.064065	D014581	Urticaria
	CHEMBL484785	D014648	CRISABOROLE	Varicose Veins	0	0.039937	D014581	Urticaria
	CHEMBL484785	D010031	CRISABOROLE	Otitis	0	0.0231806	D014581	Urticaria
	CHEMBL484785	D019966	CRISABOROLE	Substance-Related Disorders	0	0.0751372	D014581	Urticaria
	CHEMBL484785	D015155	CRISABOROLE	Esophageal Spasm, Diffuse	0	0.0574482	D014581	Urticaria
	CHEMBL1963681	D001289	AVANAFIL	Attention Deficit Disorder with Hyperactivity	0	0.0601894	D006073 ||| D007319 ||| D000787 ||| D006973 ||| D005756	Gout ||| Sleep Initiation and Maintenance Disorders ||| Angina Pectoris ||| Hypertension ||| Gastritis
	CHEMBL1963681	D001008	AVANAFIL	Anxiety Disorders	0	0.0172595	D006073 ||| D007319 ||| D000787 ||| D006973 ||| D004415 ||| D005756 ||| D011537 ||| D007022	Gout ||| Sleep Initiation and Maintenance Disorders ||| Angina Pectoris ||| Hypertension ||| Dyspepsia ||| Gastritis ||| Pruritus ||| Hypotension
	CHEMBL1963681	D013313	AVANAFIL	Stress Disorders, Post-Traumatic	0	0.0231254	D006073 ||| D007319 ||| D000787 ||| D006973 ||| D005756	Gout ||| Sleep Initiation and Maintenance Disorders ||| Angina Pectoris ||| Hypertension ||| Gastritis
	CHEMBL1963681	D000856	AVANAFIL	Anorexia Nervosa	0	0.0376	D006073 ||| D007319 ||| D000787 ||| D006973 ||| D005756	Gout ||| Sleep Initiation and Maintenance Disorders ||| Angina Pectoris ||| Hypertension ||| Gastritis
	CHEMBL1963681	D015228	AVANAFIL	Hypertriglyceridemia	0	0.111577	D006073 ||| D007319 ||| D000787 ||| D006973 ||| D005756	Gout ||| Sleep Initiation and Maintenance Disorders ||| Angina Pectoris ||| Hypertension ||| Gastritis
	CHEMBL1963681	D003324	AVANAFIL	Coronary Artery Disease	0	0.245272	D006073 ||| D007319 ||| D000787 ||| D006973 ||| D004415 ||| D005756 ||| D011537 ||| D007022	Gout ||| Sleep Initiation and Maintenance Disorders ||| Angina Pectoris ||| Hypertension ||| Dyspepsia ||| Gastritis ||| Pruritus ||| Hypotension
	CHEMBL1963681	D009765	AVANAFIL	Obesity	0	0.0960082	D006073 ||| D007319 ||| D000787 ||| D006973 ||| D004415 ||| D005756 ||| D011537 ||| D007022	Gout ||| Sleep Initiation and Maintenance Disorders ||| Angina Pectoris ||| Hypertension ||| Dyspepsia ||| Gastritis ||| Pruritus ||| Hypotension
	CHEMBL1963681	D020177	AVANAFIL	Idiopathic Hypersomnia	0	0.111003	D006073 ||| D007319 ||| D000787 ||| D006973 ||| D005756	Gout ||| Sleep Initiation and Maintenance Disorders ||| Angina Pectoris ||| Hypertension ||| Gastritis
	CHEMBL1963681	D010300	AVANAFIL	Parkinson Disease	0	0.0451792	D006073 ||| D007319 ||| D000787 ||| D006973 ||| D004415 ||| D005756 ||| D011537 ||| D007022	Gout ||| Sleep Initiation and Maintenance Disorders ||| Angina Pectoris ||| Hypertension ||| Dyspepsia ||| Gastritis ||| Pruritus ||| Hypotension
	CHEMBL1963681	D013771	AVANAFIL	Tetralogy of Fallot	0	0.0814973	D006073 ||| D007319 ||| D000787 ||| D006973 ||| D005756	Gout ||| Sleep Initiation and Maintenance Disorders ||| Angina Pectoris ||| Hypertension ||| Gastritis
	CHEMBL1963681	D001172	AVANAFIL	Arthritis, Rheumatoid	0	0.0349179	D006073 ||| D007319 ||| D000787 ||| D006973 ||| D004415 ||| D005756 ||| D011537 ||| D007022	Gout ||| Sleep Initiation and Maintenance Disorders ||| Angina Pectoris ||| Hypertension ||| Dyspepsia ||| Gastritis ||| Pruritus ||| Hypotension
	CHEMBL1963681	D003424	AVANAFIL	Crohn Disease	0	0.0242179	D006073 ||| D007319 ||| D000787 ||| D006973 ||| D005756	Gout ||| Sleep Initiation and Maintenance Disorders ||| Angina Pectoris ||| Hypertension ||| Gastritis
	CHEMBL1963681	D003093	AVANAFIL	Colitis, Ulcerative	0	0.0228496	D006073 ||| D007319 ||| D000787 ||| D006973 ||| D005756	Gout ||| Sleep Initiation and Maintenance Disorders ||| Angina Pectoris ||| Hypertension ||| Gastritis
	CHEMBL1963681	D015212	AVANAFIL	Inflammatory Bowel Diseases	0	0.0232485	D006073 ||| D007319 ||| D000787 ||| D006973 ||| D004415 ||| D005756 ||| D011537 ||| D007022	Gout ||| Sleep Initiation and Maintenance Disorders ||| Angina Pectoris ||| Hypertension ||| Dyspepsia ||| Gastritis ||| Pruritus ||| Hypotension
	CHEMBL1963681	D002761	AVANAFIL	Cholangitis	0	0.0157257	D006073 ||| D007319 ||| D000787 ||| D006973 ||| D005756	Gout ||| Sleep Initiation and Maintenance Disorders ||| Angina Pectoris ||| Hypertension ||| Gastritis
	CHEMBL1963681	D017098	AVANAFIL	IgA Deficiency	0	0.010722	D006073 ||| D007319 ||| D000787 ||| D006973 ||| D005756	Gout ||| Sleep Initiation and Maintenance Disorders ||| Angina Pectoris ||| Hypertension ||| Gastritis
	CHEMBL1963681	D008268	AVANAFIL	Macular Degeneration	0	0.106773	D006073 ||| D007319 ||| D000787 ||| D006973 ||| D004415 ||| D005756 ||| D011537 ||| D007022	Gout ||| Sleep Initiation and Maintenance Disorders ||| Angina Pectoris ||| Hypertension ||| Dyspepsia ||| Gastritis ||| Pruritus ||| Hypotension
	CHEMBL1963681	D034381	AVANAFIL	Hearing Loss	0	0.0293756	D006073 ||| D007319 ||| D000787 ||| D006973 ||| D005756	Gout ||| Sleep Initiation and Maintenance Disorders ||| Angina Pectoris ||| Hypertension ||| Gastritis
	CHEMBL1963681	D014012	AVANAFIL	Tinnitus	0	0.0232505	D006073 ||| D007319 ||| D000787 ||| D006973 ||| D005756	Gout ||| Sleep Initiation and Maintenance Disorders ||| Angina Pectoris ||| Hypertension ||| Gastritis
	CHEMBL1963681	D000505	AVANAFIL	Alopecia	0	0.0499782	D006073 ||| D007319 ||| D000787 ||| D006973 ||| D005756	Gout ||| Sleep Initiation and Maintenance Disorders ||| Angina Pectoris ||| Hypertension ||| Gastritis
	CHEMBL1963681	D019226	AVANAFIL	Oral Ulcer	0	0.0379492	D006073 ||| D007319 ||| D000787 ||| D006973 ||| D005756	Gout ||| Sleep Initiation and Maintenance Disorders ||| Angina Pectoris ||| Hypertension ||| Gastritis
	CHEMBL1963681	D000787	AVANAFIL	Angina Pectoris	1	0.316562	D006073 ||| D007319 ||| D006973 ||| D004415 ||| D005756 ||| D011537 ||| D007022	Gout ||| Sleep Initiation and Maintenance Disorders ||| Hypertension ||| Dyspepsia ||| Gastritis ||| Pruritus ||| Hypotension
	CHEMBL1963681	D065631	AVANAFIL	Rhinitis, Allergic	0	0.0340469	D006073 ||| D007319 ||| D000787 ||| D006973 ||| D004415 ||| D005756 ||| D011537 ||| D007022	Gout ||| Sleep Initiation and Maintenance Disorders ||| Angina Pectoris ||| Hypertension ||| Dyspepsia ||| Gastritis ||| Pruritus ||| Hypotension
	CHEMBL1963681	D001249	AVANAFIL	Asthma	0	0.0691096	D006073 ||| D007319 ||| D000787 ||| D006973 ||| D004415 ||| D005756 ||| D011537 ||| D007022	Gout ||| Sleep Initiation and Maintenance Disorders ||| Angina Pectoris ||| Hypertension ||| Dyspepsia ||| Gastritis ||| Pruritus ||| Hypotension
	CHEMBL1963681	D005764	AVANAFIL	Gastroesophageal Reflux	0	0.233565	D006073 ||| D007319 ||| D000787 ||| D006973 ||| D004415 ||| D005756 ||| D011537 ||| D007022	Gout ||| Sleep Initiation and Maintenance Disorders ||| Angina Pectoris ||| Hypertension ||| Dyspepsia ||| Gastritis ||| Pruritus ||| Hypotension
	CHEMBL1963681	D007037	AVANAFIL	Hypothyroidism	0	0.0209962	D006073 ||| D007319 ||| D000787 ||| D006973 ||| D005756	Gout ||| Sleep Initiation and Maintenance Disorders ||| Angina Pectoris ||| Hypertension ||| Gastritis
	CHEMBL1963681	D008881	AVANAFIL	Migraine Disorders	0	0.0739035	D006073 ||| D007319 ||| D000787 ||| D006973 ||| D004415 ||| D005756 ||| D011537 ||| D007022	Gout ||| Sleep Initiation and Maintenance Disorders ||| Angina Pectoris ||| Hypertension ||| Dyspepsia ||| Gastritis ||| Pruritus ||| Hypotension
	CHEMBL1963681	D004485	AVANAFIL	Eczema	0	0.047091	D006073 ||| D007319 ||| D000787 ||| D006973 ||| D004415 ||| D005756 ||| D011537 ||| D007022	Gout ||| Sleep Initiation and Maintenance Disorders ||| Angina Pectoris ||| Hypertension ||| Dyspepsia ||| Gastritis ||| Pruritus ||| Hypotension
	CHEMBL1963681	D006937	AVANAFIL	Hypercholesterolemia	0	0.265338	D006073 ||| D007319 ||| D000787 ||| D006973 ||| D004415 ||| D005756 ||| D011537 ||| D007022	Gout ||| Sleep Initiation and Maintenance Disorders ||| Angina Pectoris ||| Hypertension ||| Dyspepsia ||| Gastritis ||| Pruritus ||| Hypotension
	CHEMBL1963681	D012626	AVANAFIL	Sebaceous Gland Neoplasms	0	0.00906756	D006073 ||| D007319 ||| D000787 ||| D006973 ||| D005756	Gout ||| Sleep Initiation and Maintenance Disorders ||| Angina Pectoris ||| Hypertension ||| Gastritis
	CHEMBL1963681	D001943	AVANAFIL	Breast Neoplasms	0	0.0673076	D006073 ||| D007319 ||| D000787 ||| D006973 ||| D004415 ||| D005756 ||| D011537 ||| D007022	Gout ||| Sleep Initiation and Maintenance Disorders ||| Angina Pectoris ||| Hypertension ||| Dyspepsia ||| Gastritis ||| Pruritus ||| Hypotension
	CHEMBL1963681	D002280	AVANAFIL	Carcinoma, Basal Cell	0	0.0414856	D006073 ||| D007319 ||| D000787 ||| D006973 ||| D004415 ||| D005756 ||| D011537 ||| D007022	Gout ||| Sleep Initiation and Maintenance Disorders ||| Angina Pectoris ||| Hypertension ||| Dyspepsia ||| Gastritis ||| Pruritus ||| Hypotension
	CHEMBL1963681	D000230	AVANAFIL	Adenocarcinoma	0	0.0378724	D006073 ||| D007319 ||| D000787 ||| D006973 ||| D005756	Gout ||| Sleep Initiation and Maintenance Disorders ||| Angina Pectoris ||| Hypertension ||| Gastritis
	CHEMBL1963681	D002386	AVANAFIL	Cataract	0	0.0732463	D006073 ||| D007319 ||| D000787 ||| D006973 ||| D004415 ||| D005756 ||| D011537 ||| D007022	Gout ||| Sleep Initiation and Maintenance Disorders ||| Angina Pectoris ||| Hypertension ||| Dyspepsia ||| Gastritis ||| Pruritus ||| Hypotension
	CHEMBL1963681	D006552	AVANAFIL	Hernia, Inguinal	0	0.0683486	D006073 ||| D007319 ||| D000787 ||| D006973 ||| D004415 ||| D005756 ||| D011537 ||| D007022	Gout ||| Sleep Initiation and Maintenance Disorders ||| Angina Pectoris ||| Hypertension ||| Dyspepsia ||| Gastritis ||| Pruritus ||| Hypotension
	CHEMBL1963681	D012005	AVANAFIL	Rectal Prolapse	0	0.156942	D006073 ||| D007319 ||| D000787 ||| D006973 ||| D005756	Gout ||| Sleep Initiation and Maintenance Disorders ||| Angina Pectoris ||| Hypertension ||| Gastritis
	CHEMBL1963681	D014029	AVANAFIL	Tobacco Use Disorder	0	0.0660699	D006073 ||| D007319 ||| D000787 ||| D006973 ||| D005756	Gout ||| Sleep Initiation and Maintenance Disorders ||| Angina Pectoris ||| Hypertension ||| Gastritis
	CHEMBL1963681	D009203	AVANAFIL	Myocardial Infarction	0	0.524755	D006073 ||| D007319 ||| D000787 ||| D006973 ||| D004415 ||| D005756 ||| D011537 ||| D007022	Gout ||| Sleep Initiation and Maintenance Disorders ||| Angina Pectoris ||| Hypertension ||| Dyspepsia ||| Gastritis ||| Pruritus ||| Hypotension
	CHEMBL1963681	D005756	AVANAFIL	Gastritis	1	0.0629035	D006073 ||| D007319 ||| D000787 ||| D006973 ||| D004415 ||| D011537 ||| D007022	Gout ||| Sleep Initiation and Maintenance Disorders ||| Angina Pectoris ||| Hypertension ||| Dyspepsia ||| Pruritus ||| Hypotension
	CHEMBL1963681	D006548	AVANAFIL	Hernia, Diaphragmatic	0	0.189458	D006073 ||| D007319 ||| D000787 ||| D006973 ||| D004415 ||| D005756 ||| D011537 ||| D007022	Gout ||| Sleep Initiation and Maintenance Disorders ||| Angina Pectoris ||| Hypertension ||| Dyspepsia ||| Gastritis ||| Pruritus ||| Hypotension
	CHEMBL1963681	D000076385	AVANAFIL	Diverticular Diseases	0	0.0499691	D006073 ||| D007319 ||| D000787 ||| D006973 ||| D005756	Gout ||| Sleep Initiation and Maintenance Disorders ||| Angina Pectoris ||| Hypertension ||| Gastritis
	CHEMBL1963681	D007319	AVANAFIL	Sleep Initiation and Maintenance Disorders	1	0.0844569	D006073 ||| D000787 ||| D006973 ||| D004415 ||| D005756 ||| D011537 ||| D007022	Gout ||| Angina Pectoris ||| Hypertension ||| Dyspepsia ||| Gastritis ||| Pruritus ||| Hypotension
	CHEMBL1963681	D009290	AVANAFIL	Narcolepsy	0	0.116489	D006073 ||| D007319 ||| D000787 ||| D006973 ||| D004415 ||| D005756 ||| D011537 ||| D007022	Gout ||| Sleep Initiation and Maintenance Disorders ||| Angina Pectoris ||| Hypertension ||| Dyspepsia ||| Gastritis ||| Pruritus ||| Hypotension
	CHEMBL1963681	D003922	AVANAFIL	Diabetes Mellitus, Type 1	0	0.0347362	D006073 ||| D007319 ||| D000787 ||| D006973 ||| D005756	Gout ||| Sleep Initiation and Maintenance Disorders ||| Angina Pectoris ||| Hypertension ||| Gastritis
	CHEMBL1963681	D002446	AVANAFIL	Celiac Disease	0	0.017814	D006073 ||| D007319 ||| D000787 ||| D006973 ||| D005756	Gout ||| Sleep Initiation and Maintenance Disorders ||| Angina Pectoris ||| Hypertension ||| Gastritis
	CHEMBL1963681	D008105	AVANAFIL	Liver Cirrhosis, Biliary	0	0.136488	D006073 ||| D007319 ||| D000787 ||| D006973 ||| D005756	Gout ||| Sleep Initiation and Maintenance Disorders ||| Angina Pectoris ||| Hypertension ||| Gastritis
	CHEMBL1963681	D014820	AVANAFIL	Vitiligo	0	0.0126777	D006073 ||| D007319 ||| D000787 ||| D006973 ||| D005756	Gout ||| Sleep Initiation and Maintenance Disorders ||| Angina Pectoris ||| Hypertension ||| Gastritis
	CHEMBL1963681	D009798	AVANAFIL	Ocular Hypertension	0	0.068595	D006073 ||| D007319 ||| D000787 ||| D006973 ||| D005756	Gout ||| Sleep Initiation and Maintenance Disorders ||| Angina Pectoris ||| Hypertension ||| Gastritis
	CHEMBL1963681	D009447	AVANAFIL	Neuroblastoma	0	0.0286024	D006073 ||| D007319 ||| D000787 ||| D006973 ||| D005756	Gout ||| Sleep Initiation and Maintenance Disorders ||| Angina Pectoris ||| Hypertension ||| Gastritis
	CHEMBL1963681	D012559	AVANAFIL	Schizophrenia	0	0.103962	D006073 ||| D007319 ||| D000787 ||| D006973 ||| D004415 ||| D005756 ||| D011537 ||| D007022	Gout ||| Sleep Initiation and Maintenance Disorders ||| Angina Pectoris ||| Hypertension ||| Dyspepsia ||| Gastritis ||| Pruritus ||| Hypotension
	CHEMBL1963681	D000690	AVANAFIL	Amyotrophic Lateral Sclerosis	0	0.13335	D006073 ||| D007319 ||| D000787 ||| D006973 ||| D005756	Gout ||| Sleep Initiation and Maintenance Disorders ||| Angina Pectoris ||| Hypertension ||| Gastritis
	CHEMBL1963681	D008180	AVANAFIL	Lupus Erythematosus, Systemic	0	0.0426271	D006073 ||| D007319 ||| D000787 ||| D006973 ||| D004415 ||| D005756 ||| D011537 ||| D007022	Gout ||| Sleep Initiation and Maintenance Disorders ||| Angina Pectoris ||| Hypertension ||| Dyspepsia ||| Gastritis ||| Pruritus ||| Hypotension
	CHEMBL1963681	D000437	AVANAFIL	Alcoholism	0	0.0665473	D006073 ||| D007319 ||| D000787 ||| D006973 ||| D005756	Gout ||| Sleep Initiation and Maintenance Disorders ||| Angina Pectoris ||| Hypertension ||| Gastritis
	CHEMBL1963681	D000067877	AVANAFIL	Autism Spectrum Disorder	0	0.073294	D006073 ||| D007319 ||| D000787 ||| D006973 ||| D005756	Gout ||| Sleep Initiation and Maintenance Disorders ||| Angina Pectoris ||| Hypertension ||| Gastritis
	CHEMBL1963681	D001714	AVANAFIL	Bipolar Disorder	0	0.0258447	D006073 ||| D007319 ||| D000787 ||| D006973 ||| D004415 ||| D005756 ||| D011537 ||| D007022	Gout ||| Sleep Initiation and Maintenance Disorders ||| Angina Pectoris ||| Hypertension ||| Dyspepsia ||| Gastritis ||| Pruritus ||| Hypotension
	CHEMBL1963681	D009771	AVANAFIL	Obsessive-Compulsive Disorder	0	0.0225972	D006073 ||| D007319 ||| D000787 ||| D006973 ||| D005756	Gout ||| Sleep Initiation and Maintenance Disorders ||| Angina Pectoris ||| Hypertension ||| Gastritis
	CHEMBL1963681	D003924	AVANAFIL	Diabetes Mellitus, Type 2	0	0.133545	D006073 ||| D007319 ||| D000787 ||| D006973 ||| D005756	Gout ||| Sleep Initiation and Maintenance Disorders ||| Angina Pectoris ||| Hypertension ||| Gastritis
	CHEMBL1963681	D000544	AVANAFIL	Alzheimer Disease	0	0.0396155	D006073 ||| D007319 ||| D000787 ||| D006973 ||| D005756	Gout ||| Sleep Initiation and Maintenance Disorders ||| Angina Pectoris ||| Hypertension ||| Gastritis
	CHEMBL1963681	D004827	AVANAFIL	Epilepsy	0	0.0370633	D006073 ||| D007319 ||| D000787 ||| D006973 ||| D004415 ||| D005756 ||| D011537 ||| D007022	Gout ||| Sleep Initiation and Maintenance Disorders ||| Angina Pectoris ||| Hypertension ||| Dyspepsia ||| Gastritis ||| Pruritus ||| Hypotension
	CHEMBL1963681	D005901	AVANAFIL	Glaucoma	0	0.0387532	D006073 ||| D007319 ||| D000787 ||| D006973 ||| D004415 ||| D005756 ||| D011537 ||| D007022	Gout ||| Sleep Initiation and Maintenance Disorders ||| Angina Pectoris ||| Hypertension ||| Dyspepsia ||| Gastritis ||| Pruritus ||| Hypotension
	CHEMBL1963681	D051436	AVANAFIL	Renal Insufficiency, Chronic	0	0.13105	D006073 ||| D007319 ||| D000787 ||| D006973 ||| D005756	Gout ||| Sleep Initiation and Maintenance Disorders ||| Angina Pectoris ||| Hypertension ||| Gastritis
	CHEMBL1963681	D013167	AVANAFIL	Spondylitis, Ankylosing	0	0.0604815	D006073 ||| D007319 ||| D000787 ||| D006973 ||| D005756	Gout ||| Sleep Initiation and Maintenance Disorders ||| Angina Pectoris ||| Hypertension ||| Gastritis
	CHEMBL1963681	D003863	AVANAFIL	Depression	0	0.111061	D006073 ||| D007319 ||| D000787 ||| D006973 ||| D004415 ||| D005756 ||| D011537 ||| D007022	Gout ||| Sleep Initiation and Maintenance Disorders ||| Angina Pectoris ||| Hypertension ||| Dyspepsia ||| Gastritis ||| Pruritus ||| Hypotension
	CHEMBL1963681	D010003	AVANAFIL	Osteoarthritis	0	0.242927	D006073 ||| D007319 ||| D000787 ||| D006973 ||| D004415 ||| D005756 ||| D011537 ||| D007022	Gout ||| Sleep Initiation and Maintenance Disorders ||| Angina Pectoris ||| Hypertension ||| Dyspepsia ||| Gastritis ||| Pruritus ||| Hypotension
	CHEMBL1963681	D000419	AVANAFIL	Albuminuria	0	0.0485924	D006073 ||| D007319 ||| D000787 ||| D006973 ||| D005756	Gout ||| Sleep Initiation and Maintenance Disorders ||| Angina Pectoris ||| Hypertension ||| Gastritis
	CHEMBL1963681	D001281	AVANAFIL	Atrial Fibrillation	0	0.0776891	D006073 ||| D007319 ||| D000787 ||| D006973 ||| D004415 ||| D005756 ||| D011537 ||| D007022	Gout ||| Sleep Initiation and Maintenance Disorders ||| Angina Pectoris ||| Hypertension ||| Dyspepsia ||| Gastritis ||| Pruritus ||| Hypotension
	CHEMBL1963681	D006973	AVANAFIL	Hypertension	1	0.205883	D006073 ||| D007319 ||| D000787 ||| D004415 ||| D005756 ||| D011537 ||| D007022	Gout ||| Sleep Initiation and Maintenance Disorders ||| Angina Pectoris ||| Dyspepsia ||| Gastritis ||| Pruritus ||| Hypotension
	CHEMBL1963681	D006327	AVANAFIL	Heart Block	0	0.0337456	D006073 ||| D007319 ||| D000787 ||| D006973 ||| D004415 ||| D005756 ||| D011537 ||| D007022	Gout ||| Sleep Initiation and Maintenance Disorders ||| Angina Pectoris ||| Hypertension ||| Dyspepsia ||| Gastritis ||| Pruritus ||| Hypotension
	CHEMBL1963681	D055623	AVANAFIL	Keratosis, Actinic	0	0.0850537	D006073 ||| D007319 ||| D000787 ||| D006973 ||| D004415 ||| D005756 ||| D011537 ||| D007022	Gout ||| Sleep Initiation and Maintenance Disorders ||| Angina Pectoris ||| Hypertension ||| Dyspepsia ||| Gastritis ||| Pruritus ||| Hypotension
	CHEMBL1963681	D001991	AVANAFIL	Bronchitis	0	0.0161925	D006073 ||| D007319 ||| D000787 ||| D006973 ||| D004415 ||| D005756 ||| D011537 ||| D007022	Gout ||| Sleep Initiation and Maintenance Disorders ||| Angina Pectoris ||| Hypertension ||| Dyspepsia ||| Gastritis ||| Pruritus ||| Hypotension
	CHEMBL1963681	D008175	AVANAFIL	Lung Neoplasms	0	0.0206609	D006073 ||| D007319 ||| D000787 ||| D006973 ||| D004415 ||| D005756 ||| D011537 ||| D007022	Gout ||| Sleep Initiation and Maintenance Disorders ||| Angina Pectoris ||| Hypertension ||| Dyspepsia ||| Gastritis ||| Pruritus ||| Hypotension
	CHEMBL1963681	D008545	AVANAFIL	Melanoma	0	0.0236244	D006073 ||| D007319 ||| D000787 ||| D006973 ||| D004415 ||| D005756 ||| D011537 ||| D007022	Gout ||| Sleep Initiation and Maintenance Disorders ||| Angina Pectoris ||| Hypertension ||| Dyspepsia ||| Gastritis ||| Pruritus ||| Hypotension
	CHEMBL1963681	D008228	AVANAFIL	Lymphoma, Non-Hodgkin	0	0.066562	D006073 ||| D007319 ||| D000787 ||| D006973 ||| D004415 ||| D005756 ||| D011537 ||| D007022	Gout ||| Sleep Initiation and Maintenance Disorders ||| Angina Pectoris ||| Hypertension ||| Dyspepsia ||| Gastritis ||| Pruritus ||| Hypotension
	CHEMBL1963681	D002294	AVANAFIL	Carcinoma, Squamous Cell	0	0.0520904	D006073 ||| D007319 ||| D000787 ||| D006973 ||| D004415 ||| D005756 ||| D011537 ||| D007022	Gout ||| Sleep Initiation and Maintenance Disorders ||| Angina Pectoris ||| Hypertension ||| Dyspepsia ||| Gastritis ||| Pruritus ||| Hypotension
	CHEMBL1963681	D002349	AVANAFIL	Carpal Tunnel Syndrome	0	0.0841045	D006073 ||| D007319 ||| D000787 ||| D006973 ||| D004415 ||| D005756 ||| D011537 ||| D007022	Gout ||| Sleep Initiation and Maintenance Disorders ||| Angina Pectoris ||| Hypertension ||| Dyspepsia ||| Gastritis ||| Pruritus ||| Hypotension
	CHEMBL1963681	D016883	AVANAFIL	Diabetic Ketoacidosis	0	0.128992	D006073 ||| D007319 ||| D000787 ||| D006973 ||| D004415 ||| D005756 ||| D011537 ||| D007022	Gout ||| Sleep Initiation and Maintenance Disorders ||| Angina Pectoris ||| Hypertension ||| Dyspepsia ||| Gastritis ||| Pruritus ||| Hypotension
	CHEMBL1963681	D001749	AVANAFIL	Urinary Bladder Neoplasms	0	0.0254976	D006073 ||| D007319 ||| D000787 ||| D006973 ||| D004415 ||| D005756 ||| D011537 ||| D007022	Gout ||| Sleep Initiation and Maintenance Disorders ||| Angina Pectoris ||| Hypertension ||| Dyspepsia ||| Gastritis ||| Pruritus ||| Hypotension
	CHEMBL1963681	D007889	AVANAFIL	Leiomyoma	0	0.0319366	D006073 ||| D007319 ||| D000787 ||| D006973 ||| D004415 ||| D005756 ||| D011537 ||| D007022	Gout ||| Sleep Initiation and Maintenance Disorders ||| Angina Pectoris ||| Hypertension ||| Dyspepsia ||| Gastritis ||| Pruritus ||| Hypotension
	CHEMBL1963681	D018798	AVANAFIL	Anemia, Iron-Deficiency	0	0.0706559	D006073 ||| D007319 ||| D000787 ||| D006973 ||| D004415 ||| D005756 ||| D011537 ||| D007022	Gout ||| Sleep Initiation and Maintenance Disorders ||| Angina Pectoris ||| Hypertension ||| Dyspepsia ||| Gastritis ||| Pruritus ||| Hypotension
	CHEMBL1963681	D000380	AVANAFIL	Agranulocytosis	0	0.0160919	D006073 ||| D007319 ||| D000787 ||| D006973 ||| D004415 ||| D005756 ||| D011537 ||| D007022	Gout ||| Sleep Initiation and Maintenance Disorders ||| Angina Pectoris ||| Hypertension ||| Dyspepsia ||| Gastritis ||| Pruritus ||| Hypotension
	CHEMBL1963681	D012893	AVANAFIL	Sleep Wake Disorders	0	0.127369	D006073 ||| D007319 ||| D000787 ||| D006973 ||| D004415 ||| D005756 ||| D011537 ||| D007022	Gout ||| Sleep Initiation and Maintenance Disorders ||| Angina Pectoris ||| Hypertension ||| Dyspepsia ||| Gastritis ||| Pruritus ||| Hypotension
	CHEMBL1963681	D006429	AVANAFIL	Hemiplegia	0	0.0617737	D006073 ||| D007319 ||| D000787 ||| D006973 ||| D004415 ||| D005756 ||| D011537 ||| D007022	Gout ||| Sleep Initiation and Maintenance Disorders ||| Angina Pectoris ||| Hypertension ||| Dyspepsia ||| Gastritis ||| Pruritus ||| Hypotension
	CHEMBL1963681	D011655	AVANAFIL	Pulmonary Embolism	0	0.14625	D006073 ||| D007319 ||| D000787 ||| D006973 ||| D004415 ||| D005756 ||| D011537 ||| D007022	Gout ||| Sleep Initiation and Maintenance Disorders ||| Angina Pectoris ||| Hypertension ||| Dyspepsia ||| Gastritis ||| Pruritus ||| Hypotension
	CHEMBL1963681	D009202	AVANAFIL	Cardiomyopathies	0	0.0390466	D006073 ||| D007319 ||| D000787 ||| D006973 ||| D004415 ||| D005756 ||| D011537 ||| D007022	Gout ||| Sleep Initiation and Maintenance Disorders ||| Angina Pectoris ||| Hypertension ||| Dyspepsia ||| Gastritis ||| Pruritus ||| Hypotension
	CHEMBL1963681	D013345	AVANAFIL	Subarachnoid Hemorrhage	0	0.0353793	D006073 ||| D007319 ||| D000787 ||| D006973 ||| D004415 ||| D005756 ||| D011537 ||| D007022	Gout ||| Sleep Initiation and Maintenance Disorders ||| Angina Pectoris ||| Hypertension ||| Dyspepsia ||| Gastritis ||| Pruritus ||| Hypotension
	CHEMBL1963681	D002543	AVANAFIL	Cerebral Hemorrhage	0	0.125003	D006073 ||| D007319 ||| D000787 ||| D006973 ||| D004415 ||| D005756 ||| D011537 ||| D007022	Gout ||| Sleep Initiation and Maintenance Disorders ||| Angina Pectoris ||| Hypertension ||| Dyspepsia ||| Gastritis ||| Pruritus ||| Hypotension
	CHEMBL1963681	D002544	AVANAFIL	Cerebral Infarction	0	0.0843963	D006073 ||| D007319 ||| D000787 ||| D006973 ||| D004415 ||| D005756 ||| D011537 ||| D007022	Gout ||| Sleep Initiation and Maintenance Disorders ||| Angina Pectoris ||| Hypertension ||| Dyspepsia ||| Gastritis ||| Pruritus ||| Hypotension
	CHEMBL1963681	D050197	AVANAFIL	Arteriosclerosis	0	0.375929	D006073 ||| D007319 ||| D000787 ||| D006973 ||| D004415 ||| D005756 ||| D011537 ||| D007022	Gout ||| Sleep Initiation and Maintenance Disorders ||| Angina Pectoris ||| Hypertension ||| Dyspepsia ||| Gastritis ||| Pruritus ||| Hypotension
	CHEMBL1963681	D010689	AVANAFIL	Phlebitis	0	0.0434568	D006073 ||| D007319 ||| D000787 ||| D006973 ||| D004415 ||| D005756 ||| D011537 ||| D007022	Gout ||| Sleep Initiation and Maintenance Disorders ||| Angina Pectoris ||| Hypertension ||| Dyspepsia ||| Gastritis ||| Pruritus ||| Hypotension
	CHEMBL1963681	D006484	AVANAFIL	Hemorrhoids	0	0.050714	D006073 ||| D007319 ||| D000787 ||| D006973 ||| D004415 ||| D005756 ||| D011537 ||| D007022	Gout ||| Sleep Initiation and Maintenance Disorders ||| Angina Pectoris ||| Hypertension ||| Dyspepsia ||| Gastritis ||| Pruritus ||| Hypotension
	CHEMBL1963681	D007022	AVANAFIL	Hypotension	1	0.15091	D006073 ||| D007319 ||| D000787 ||| D006973 ||| D004415 ||| D005756 ||| D011537	Gout ||| Sleep Initiation and Maintenance Disorders ||| Angina Pectoris ||| Hypertension ||| Dyspepsia ||| Gastritis ||| Pruritus
	CHEMBL1963681	D012852	AVANAFIL	Sinusitis	0	0.0191602	D006073 ||| D007319 ||| D000787 ||| D006973 ||| D004415 ||| D005756 ||| D011537 ||| D007022	Gout ||| Sleep Initiation and Maintenance Disorders ||| Angina Pectoris ||| Hypertension ||| Dyspepsia ||| Gastritis ||| Pruritus ||| Hypotension
	CHEMBL1963681	D010996	AVANAFIL	Pleural Effusion	0	0.0247129	D006073 ||| D007319 ||| D000787 ||| D006973 ||| D004415 ||| D005756 ||| D011537 ||| D007022	Gout ||| Sleep Initiation and Maintenance Disorders ||| Angina Pectoris ||| Hypertension ||| Dyspepsia ||| Gastritis ||| Pruritus ||| Hypotension
	CHEMBL1963681	D011030	AVANAFIL	Pneumothorax	0	0.0570353	D006073 ||| D007319 ||| D000787 ||| D006973 ||| D004415 ||| D005756 ||| D011537 ||| D007022	Gout ||| Sleep Initiation and Maintenance Disorders ||| Angina Pectoris ||| Hypertension ||| Dyspepsia ||| Gastritis ||| Pruritus ||| Hypotension
	CHEMBL1963681	D014060	AVANAFIL	Tongue Diseases	0	0.0436743	D006073 ||| D007319 ||| D000787 ||| D006973 ||| D004415 ||| D005756 ||| D011537 ||| D007022	Gout ||| Sleep Initiation and Maintenance Disorders ||| Angina Pectoris ||| Hypertension ||| Dyspepsia ||| Gastritis ||| Pruritus ||| Hypotension
	CHEMBL1963681	D004941	AVANAFIL	Esophagitis	0	0.0332626	D006073 ||| D007319 ||| D000787 ||| D006973 ||| D004415 ||| D005756 ||| D011537 ||| D007022	Gout ||| Sleep Initiation and Maintenance Disorders ||| Angina Pectoris ||| Hypertension ||| Dyspepsia ||| Gastritis ||| Pruritus ||| Hypotension
	CHEMBL1963681	D013276	AVANAFIL	Stomach Ulcer	0	0.106124	D006073 ||| D007319 ||| D000787 ||| D006973 ||| D004415 ||| D005756 ||| D011537 ||| D007022	Gout ||| Sleep Initiation and Maintenance Disorders ||| Angina Pectoris ||| Hypertension ||| Dyspepsia ||| Gastritis ||| Pruritus ||| Hypotension
	CHEMBL1963681	D004415	AVANAFIL	Dyspepsia	1	0.080484	D006073 ||| D007319 ||| D000787 ||| D006973 ||| D005756 ||| D011537 ||| D007022	Gout ||| Sleep Initiation and Maintenance Disorders ||| Angina Pectoris ||| Hypertension ||| Gastritis ||| Pruritus ||| Hypotension
	CHEMBL1963681	D002769	AVANAFIL	Cholelithiasis	0	0.085616	D006073 ||| D007319 ||| D000787 ||| D006973 ||| D004415 ||| D005756 ||| D011537 ||| D007022	Gout ||| Sleep Initiation and Maintenance Disorders ||| Angina Pectoris ||| Hypertension ||| Dyspepsia ||| Gastritis ||| Pruritus ||| Hypotension
	CHEMBL1963681	D002764	AVANAFIL	Cholecystitis	0	0.108306	D006073 ||| D007319 ||| D000787 ||| D006973 ||| D004415 ||| D005756 ||| D011537 ||| D007022	Gout ||| Sleep Initiation and Maintenance Disorders ||| Angina Pectoris ||| Hypertension ||| Dyspepsia ||| Gastritis ||| Pruritus ||| Hypotension
	CHEMBL1963681	D010195	AVANAFIL	Pancreatitis	0	0.0892742	D006073 ||| D007319 ||| D000787 ||| D006973 ||| D004415 ||| D005756 ||| D011537 ||| D007022	Gout ||| Sleep Initiation and Maintenance Disorders ||| Angina Pectoris ||| Hypertension ||| Dyspepsia ||| Gastritis ||| Pruritus ||| Hypotension
	CHEMBL1963681	D008286	AVANAFIL	Malabsorption Syndromes	0	0.0507766	D006073 ||| D007319 ||| D000787 ||| D006973 ||| D004415 ||| D005756 ||| D011537 ||| D007022	Gout ||| Sleep Initiation and Maintenance Disorders ||| Angina Pectoris ||| Hypertension ||| Dyspepsia ||| Gastritis ||| Pruritus ||| Hypotension
	CHEMBL1963681	D002481	AVANAFIL	Cellulitis	0	0.0785078	D006073 ||| D007319 ||| D000787 ||| D006973 ||| D004415 ||| D005756 ||| D011537 ||| D007022	Gout ||| Sleep Initiation and Maintenance Disorders ||| Angina Pectoris ||| Hypertension ||| Dyspepsia ||| Gastritis ||| Pruritus ||| Hypotension
	CHEMBL1963681	D011537	AVANAFIL	Pruritus	1	0.0886562	D006073 ||| D007319 ||| D000787 ||| D006973 ||| D004415 ||| D005756 ||| D007022	Gout ||| Sleep Initiation and Maintenance Disorders ||| Angina Pectoris ||| Hypertension ||| Dyspepsia ||| Gastritis ||| Hypotension
	CHEMBL1963681	D008010	AVANAFIL	Lichen Planus	0	0.0505866	D006073 ||| D007319 ||| D000787 ||| D006973 ||| D004415 ||| D005756 ||| D011537 ||| D007022	Gout ||| Sleep Initiation and Maintenance Disorders ||| Angina Pectoris ||| Hypertension ||| Dyspepsia ||| Gastritis ||| Pruritus ||| Hypotension
	CHEMBL1963681	D017492	AVANAFIL	Keratosis, Seborrheic	0	0.0695086	D006073 ||| D007319 ||| D000787 ||| D006973 ||| D004415 ||| D005756 ||| D011537 ||| D007022	Gout ||| Sleep Initiation and Maintenance Disorders ||| Angina Pectoris ||| Hypertension ||| Dyspepsia ||| Gastritis ||| Pruritus ||| Hypotension
	CHEMBL1963681	D011704	AVANAFIL	Pyelonephritis	0	0.025072	D006073 ||| D007319 ||| D000787 ||| D006973 ||| D004415 ||| D005756 ||| D011537 ||| D007022	Gout ||| Sleep Initiation and Maintenance Disorders ||| Angina Pectoris ||| Hypertension ||| Dyspepsia ||| Gastritis ||| Pruritus ||| Hypotension
	CHEMBL1963681	D058186	AVANAFIL	Acute Kidney Injury	0	0.0544677	D006073 ||| D007319 ||| D000787 ||| D006973 ||| D004415 ||| D005756 ||| D011537 ||| D007022	Gout ||| Sleep Initiation and Maintenance Disorders ||| Angina Pectoris ||| Hypertension ||| Dyspepsia ||| Gastritis ||| Pruritus ||| Hypotension
	CHEMBL1963681	D007676	AVANAFIL	Kidney Failure, Chronic	0	0.0705831	D006073 ||| D007319 ||| D000787 ||| D006973 ||| D004415 ||| D005756 ||| D011537 ||| D007022	Gout ||| Sleep Initiation and Maintenance Disorders ||| Angina Pectoris ||| Hypertension ||| Dyspepsia ||| Gastritis ||| Pruritus ||| Hypotension
	CHEMBL1963681	D003556	AVANAFIL	Cystitis	0	0.042082	D006073 ||| D007319 ||| D000787 ||| D006973 ||| D004415 ||| D005756 ||| D011537 ||| D007022	Gout ||| Sleep Initiation and Maintenance Disorders ||| Angina Pectoris ||| Hypertension ||| Dyspepsia ||| Gastritis ||| Pruritus ||| Hypotension
	CHEMBL1963681	D011470	AVANAFIL	Prostatic Hyperplasia	0	0.0445747	D006073 ||| D007319 ||| D000787 ||| D006973 ||| D004415 ||| D005756 ||| D011537 ||| D007022	Gout ||| Sleep Initiation and Maintenance Disorders ||| Angina Pectoris ||| Hypertension ||| Dyspepsia ||| Gastritis ||| Pruritus ||| Hypotension
	CHEMBL1963681	D011472	AVANAFIL	Prostatitis	0	0.0266803	D006073 ||| D007319 ||| D000787 ||| D006973 ||| D004415 ||| D005756 ||| D011537 ||| D007022	Gout ||| Sleep Initiation and Maintenance Disorders ||| Angina Pectoris ||| Hypertension ||| Dyspepsia ||| Gastritis ||| Pruritus ||| Hypotension
	CHEMBL1963681	D005348	AVANAFIL	Fibrocystic Breast Disease	0	0.0370872	D006073 ||| D007319 ||| D000787 ||| D006973 ||| D004415 ||| D005756 ||| D011537 ||| D007022	Gout ||| Sleep Initiation and Maintenance Disorders ||| Angina Pectoris ||| Hypertension ||| Dyspepsia ||| Gastritis ||| Pruritus ||| Hypotension
	CHEMBL1963681	D006177	AVANAFIL	Gynecomastia	0	0.0375961	D006073 ||| D007319 ||| D000787 ||| D006973 ||| D004415 ||| D005756 ||| D011537 ||| D007022	Gout ||| Sleep Initiation and Maintenance Disorders ||| Angina Pectoris ||| Hypertension ||| Dyspepsia ||| Gastritis ||| Pruritus ||| Hypotension
	CHEMBL1963681	D004715	AVANAFIL	Endometriosis	0	0.0956688	D006073 ||| D007319 ||| D000787 ||| D006973 ||| D004415 ||| D005756 ||| D011537 ||| D007022	Gout ||| Sleep Initiation and Maintenance Disorders ||| Angina Pectoris ||| Hypertension ||| Dyspepsia ||| Gastritis ||| Pruritus ||| Hypotension
	CHEMBL1963681	D003680	AVANAFIL	Deglutition Disorders	0	0.0674574	D006073 ||| D007319 ||| D000787 ||| D006973 ||| D004415 ||| D005756 ||| D011537 ||| D007022	Gout ||| Sleep Initiation and Maintenance Disorders ||| Angina Pectoris ||| Hypertension ||| Dyspepsia ||| Gastritis ||| Pruritus ||| Hypotension
	CHEMBL1963681	D001201	AVANAFIL	Ascites	0	0.0425868	D006073 ||| D007319 ||| D000787 ||| D006973 ||| D004415 ||| D005756 ||| D011537 ||| D007022	Gout ||| Sleep Initiation and Maintenance Disorders ||| Angina Pectoris ||| Hypertension ||| Dyspepsia ||| Gastritis ||| Pruritus ||| Hypotension
	CHEMBL1963681	D005076	AVANAFIL	Exanthema	0	0.0309707	D006073 ||| D007319 ||| D000787 ||| D006973 ||| D004415 ||| D005756 ||| D011537 ||| D007022	Gout ||| Sleep Initiation and Maintenance Disorders ||| Angina Pectoris ||| Hypertension ||| Dyspepsia ||| Gastritis ||| Pruritus ||| Hypotension
	CHEMBL1963681	D014717	AVANAFIL	Vertigo	0	0.056033	D006073 ||| D007319 ||| D000787 ||| D006973 ||| D004415 ||| D005756 ||| D011537 ||| D007022	Gout ||| Sleep Initiation and Maintenance Disorders ||| Angina Pectoris ||| Hypertension ||| Dyspepsia ||| Gastritis ||| Pruritus ||| Hypotension
	CHEMBL1963681	D013575	AVANAFIL	Syncope	0	0.0165935	D006073 ||| D007319 ||| D000787 ||| D006973 ||| D004415 ||| D005756 ||| D011537 ||| D007022	Gout ||| Sleep Initiation and Maintenance Disorders ||| Angina Pectoris ||| Hypertension ||| Dyspepsia ||| Gastritis ||| Pruritus ||| Hypotension
	CHEMBL1963681	D007766	AVANAFIL	Lacrimal Apparatus Diseases	0	0.0375068	D006073 ||| D007319 ||| D000787 ||| D006973 ||| D004415 ||| D005756 ||| D011537 ||| D007022	Gout ||| Sleep Initiation and Maintenance Disorders ||| Angina Pectoris ||| Hypertension ||| Dyspepsia ||| Gastritis ||| Pruritus ||| Hypotension
	CHEMBL1963681	D006471	AVANAFIL	Gastrointestinal Hemorrhage	0	0.107904	D006073 ||| D007319 ||| D000787 ||| D006973 ||| D004415 ||| D005756 ||| D011537 ||| D007022	Gout ||| Sleep Initiation and Maintenance Disorders ||| Angina Pectoris ||| Hypertension ||| Dyspepsia ||| Gastritis ||| Pruritus ||| Hypotension
	CHEMBL1963681	D010437	AVANAFIL	Peptic Ulcer	0	0.0534798	D006073 ||| D007319 ||| D000787 ||| D006973 ||| D004415 ||| D005756 ||| D011537 ||| D007022	Gout ||| Sleep Initiation and Maintenance Disorders ||| Angina Pectoris ||| Hypertension ||| Dyspepsia ||| Gastritis ||| Pruritus ||| Hypotension
	CHEMBL1963681	D005921	AVANAFIL	Glomerulonephritis	0	0.0139832	D006073 ||| D007319 ||| D000787 ||| D006973 ||| D004415 ||| D005756 ||| D011537 ||| D007022	Gout ||| Sleep Initiation and Maintenance Disorders ||| Angina Pectoris ||| Hypertension ||| Dyspepsia ||| Gastritis ||| Pruritus ||| Hypotension
	CHEMBL1963681	D006333	AVANAFIL	Heart Failure	0	0.161774	D006073 ||| D007319 ||| D000787 ||| D006973 ||| D004415 ||| D005756 ||| D011537 ||| D007022	Gout ||| Sleep Initiation and Maintenance Disorders ||| Angina Pectoris ||| Hypertension ||| Dyspepsia ||| Gastritis ||| Pruritus ||| Hypotension
	CHEMBL1963681	D006547	AVANAFIL	Hernia	0	0.0234428	D006073 ||| D007319 ||| D000787 ||| D006973 ||| D004415 ||| D005756 ||| D011537 ||| D007022	Gout ||| Sleep Initiation and Maintenance Disorders ||| Angina Pectoris ||| Hypertension ||| Dyspepsia ||| Gastritis ||| Pruritus ||| Hypotension
	CHEMBL1963681	D006689	AVANAFIL	Hodgkin Disease	0	0.0700531	D006073 ||| D007319 ||| D000787 ||| D006973 ||| D004415 ||| D005756 ||| D011537 ||| D007022	Gout ||| Sleep Initiation and Maintenance Disorders ||| Angina Pectoris ||| Hypertension ||| Dyspepsia ||| Gastritis ||| Pruritus ||| Hypotension
	CHEMBL1963681	D008113	AVANAFIL	Liver Neoplasms	0	0.0458794	D006073 ||| D007319 ||| D000787 ||| D006973 ||| D004415 ||| D005756 ||| D011537 ||| D007022	Gout ||| Sleep Initiation and Maintenance Disorders ||| Angina Pectoris ||| Hypertension ||| Dyspepsia ||| Gastritis ||| Pruritus ||| Hypotension
	CHEMBL1963681	D010051	AVANAFIL	Ovarian Neoplasms	0	0.0199793	D006073 ||| D007319 ||| D000787 ||| D006973 ||| D004415 ||| D005756 ||| D011537 ||| D007022	Gout ||| Sleep Initiation and Maintenance Disorders ||| Angina Pectoris ||| Hypertension ||| Dyspepsia ||| Gastritis ||| Pruritus ||| Hypotension
	CHEMBL1963681	D011471	AVANAFIL	Prostatic Neoplasms	0	0.0870798	D006073 ||| D007319 ||| D000787 ||| D006973 ||| D004415 ||| D005756 ||| D011537 ||| D007022	Gout ||| Sleep Initiation and Maintenance Disorders ||| Angina Pectoris ||| Hypertension ||| Dyspepsia ||| Gastritis ||| Pruritus ||| Hypotension
	CHEMBL1963681	D000647	AVANAFIL	Amnesia	0	0.132433	D006073 ||| D007319 ||| D000787 ||| D006973 ||| D004415 ||| D005756 ||| D011537 ||| D007022	Gout ||| Sleep Initiation and Maintenance Disorders ||| Angina Pectoris ||| Hypertension ||| Dyspepsia ||| Gastritis ||| Pruritus ||| Hypotension
	CHEMBL1963681	D007951	AVANAFIL	Leukemia, Myeloid	0	0.0145943	D006073 ||| D007319 ||| D000787 ||| D006973 ||| D004415 ||| D005756 ||| D011537 ||| D007022	Gout ||| Sleep Initiation and Maintenance Disorders ||| Angina Pectoris ||| Hypertension ||| Dyspepsia ||| Gastritis ||| Pruritus ||| Hypotension
	CHEMBL1963681	D000152	AVANAFIL	Acne Vulgaris	0	0.104267	D006073 ||| D007319 ||| D000787 ||| D006973 ||| D004415 ||| D005756 ||| D011537 ||| D007022	Gout ||| Sleep Initiation and Maintenance Disorders ||| Angina Pectoris ||| Hypertension ||| Dyspepsia ||| Gastritis ||| Pruritus ||| Hypotension
	CHEMBL1963681	D000740	AVANAFIL	Anemia	0	0.0109104	D006073 ||| D007319 ||| D000787 ||| D006973 ||| D004415 ||| D005756 ||| D011537 ||| D007022	Gout ||| Sleep Initiation and Maintenance Disorders ||| Angina Pectoris ||| Hypertension ||| Dyspepsia ||| Gastritis ||| Pruritus ||| Hypotension
	CHEMBL1963681	D001064	AVANAFIL	Appendicitis	0	0.0629189	D006073 ||| D007319 ||| D000787 ||| D006973 ||| D004415 ||| D005756 ||| D011537 ||| D007022	Gout ||| Sleep Initiation and Maintenance Disorders ||| Angina Pectoris ||| Hypertension ||| Dyspepsia ||| Gastritis ||| Pruritus ||| Hypotension
	CHEMBL1963681	D003248	AVANAFIL	Constipation	0	0.0415874	D006073 ||| D007319 ||| D000787 ||| D006973 ||| D004415 ||| D005756 ||| D011537 ||| D007022	Gout ||| Sleep Initiation and Maintenance Disorders ||| Angina Pectoris ||| Hypertension ||| Dyspepsia ||| Gastritis ||| Pruritus ||| Hypotension
	CHEMBL1963681	D015352	AVANAFIL	Dry Eye Syndromes	0	0.0463077	D006073 ||| D007319 ||| D000787 ||| D006973 ||| D004415 ||| D005756 ||| D011537 ||| D007022	Gout ||| Sleep Initiation and Maintenance Disorders ||| Angina Pectoris ||| Hypertension ||| Dyspepsia ||| Gastritis ||| Pruritus ||| Hypotension
	CHEMBL1963681	D004381	AVANAFIL	Duodenal Ulcer	0	0.116012	D006073 ||| D007319 ||| D000787 ||| D006973 ||| D004415 ||| D005756 ||| D011537 ||| D007022	Gout ||| Sleep Initiation and Maintenance Disorders ||| Angina Pectoris ||| Hypertension ||| Dyspepsia ||| Gastritis ||| Pruritus ||| Hypotension
	CHEMBL1963681	D015837	AVANAFIL	Vestibular Diseases	0	0.0603298	D006073 ||| D007319 ||| D000787 ||| D006973 ||| D004415 ||| D005756 ||| D011537 ||| D007022	Gout ||| Sleep Initiation and Maintenance Disorders ||| Angina Pectoris ||| Hypertension ||| Dyspepsia ||| Gastritis ||| Pruritus ||| Hypotension
	CHEMBL1963681	D005705	AVANAFIL	Gallbladder Diseases	0	0.0662694	D006073 ||| D007319 ||| D000787 ||| D006973 ||| D004415 ||| D005756 ||| D011537 ||| D007022	Gout ||| Sleep Initiation and Maintenance Disorders ||| Angina Pectoris ||| Hypertension ||| Dyspepsia ||| Gastritis ||| Pruritus ||| Hypotension
	CHEMBL1963681	D006073	AVANAFIL	Gout	1	0.0787385	D007319 ||| D000787 ||| D006973 ||| D004415 ||| D005756 ||| D011537 ||| D007022	Sleep Initiation and Maintenance Disorders ||| Angina Pectoris ||| Hypertension ||| Dyspepsia ||| Gastritis ||| Pruritus ||| Hypotension
	CHEMBL1963681	D001145	AVANAFIL	Arrhythmias, Cardiac	0	0.0624311	D006073 ||| D007319 ||| D000787 ||| D006973 ||| D004415 ||| D005756 ||| D011537 ||| D007022	Gout ||| Sleep Initiation and Maintenance Disorders ||| Angina Pectoris ||| Hypertension ||| Dyspepsia ||| Gastritis ||| Pruritus ||| Hypotension
	CHEMBL1963681	D043183	AVANAFIL	Irritable Bowel Syndrome	0	0.098112	D006073 ||| D007319 ||| D000787 ||| D006973 ||| D004415 ||| D005756 ||| D011537 ||| D007022	Gout ||| Sleep Initiation and Maintenance Disorders ||| Angina Pectoris ||| Hypertension ||| Dyspepsia ||| Gastritis ||| Pruritus ||| Hypotension
	CHEMBL1963681	D001851	AVANAFIL	Bone Diseases, Metabolic	0	0.0629096	D006073 ||| D007319 ||| D000787 ||| D006973 ||| D004415 ||| D005756 ||| D011537 ||| D007022	Gout ||| Sleep Initiation and Maintenance Disorders ||| Angina Pectoris ||| Hypertension ||| Dyspepsia ||| Gastritis ||| Pruritus ||| Hypotension
	CHEMBL1963681	D010024	AVANAFIL	Osteoporosis	0	0.011044	D006073 ||| D007319 ||| D000787 ||| D006973 ||| D004415 ||| D005756 ||| D011537 ||| D007022	Gout ||| Sleep Initiation and Maintenance Disorders ||| Angina Pectoris ||| Hypertension ||| Dyspepsia ||| Gastritis ||| Pruritus ||| Hypotension
	CHEMBL1963681	D009443	AVANAFIL	Neuritis	0	0.0747804	D006073 ||| D007319 ||| D000787 ||| D006973 ||| D004415 ||| D005756 ||| D011537 ||| D007022	Gout ||| Sleep Initiation and Maintenance Disorders ||| Angina Pectoris ||| Hypertension ||| Dyspepsia ||| Gastritis ||| Pruritus ||| Hypotension
	CHEMBL1963681	D010538	AVANAFIL	Peritonitis	0	0.0576794	D006073 ||| D007319 ||| D000787 ||| D006973 ||| D004415 ||| D005756 ||| D011537 ||| D007022	Gout ||| Sleep Initiation and Maintenance Disorders ||| Angina Pectoris ||| Hypertension ||| Dyspepsia ||| Gastritis ||| Pruritus ||| Hypotension
	CHEMBL1963681	D010998	AVANAFIL	Pleurisy	0	0.00983277	D006073 ||| D007319 ||| D000787 ||| D006973 ||| D004415 ||| D005756 ||| D011537 ||| D007022	Gout ||| Sleep Initiation and Maintenance Disorders ||| Angina Pectoris ||| Hypertension ||| Dyspepsia ||| Gastritis ||| Pruritus ||| Hypotension
	CHEMBL1963681	D011565	AVANAFIL	Psoriasis	0	0.0668261	D006073 ||| D007319 ||| D000787 ||| D006973 ||| D004415 ||| D005756 ||| D011537 ||| D007022	Gout ||| Sleep Initiation and Maintenance Disorders ||| Angina Pectoris ||| Hypertension ||| Dyspepsia ||| Gastritis ||| Pruritus ||| Hypotension
	CHEMBL1963681	D012163	AVANAFIL	Retinal Detachment	0	0.013375	D006073 ||| D007319 ||| D000787 ||| D006973 ||| D004415 ||| D005756 ||| D011537 ||| D007022	Gout ||| Sleep Initiation and Maintenance Disorders ||| Angina Pectoris ||| Hypertension ||| Dyspepsia ||| Gastritis ||| Pruritus ||| Hypotension
	CHEMBL1963681	D012393	AVANAFIL	Rosacea	0	0.0253025	D006073 ||| D007319 ||| D000787 ||| D006973 ||| D004415 ||| D005756 ||| D011537 ||| D007022	Gout ||| Sleep Initiation and Maintenance Disorders ||| Angina Pectoris ||| Hypertension ||| Dyspepsia ||| Gastritis ||| Pruritus ||| Hypotension
	CHEMBL1963681	D006042	AVANAFIL	Goiter	0	0.0301312	D006073 ||| D007319 ||| D000787 ||| D006973 ||| D004415 ||| D005756 ||| D011537 ||| D007022	Gout ||| Sleep Initiation and Maintenance Disorders ||| Angina Pectoris ||| Hypertension ||| Dyspepsia ||| Gastritis ||| Pruritus ||| Hypotension
	CHEMBL1963681	D002546	AVANAFIL	Ischemic Attack, Transient	0	0.110709	D006073 ||| D007319 ||| D000787 ||| D006973 ||| D004415 ||| D005756 ||| D011537 ||| D007022	Gout ||| Sleep Initiation and Maintenance Disorders ||| Angina Pectoris ||| Hypertension ||| Dyspepsia ||| Gastritis ||| Pruritus ||| Hypotension
	CHEMBL1963681	D000083242	AVANAFIL	Ischemic Stroke	0	0.10036	D006073 ||| D007319 ||| D000787 ||| D006973 ||| D004415 ||| D005756 ||| D011537 ||| D007022	Gout ||| Sleep Initiation and Maintenance Disorders ||| Angina Pectoris ||| Hypertension ||| Dyspepsia ||| Gastritis ||| Pruritus ||| Hypotension
	CHEMBL1963681	D012891	AVANAFIL	Sleep Apnea Syndromes	0	0.0725973	D006073 ||| D007319 ||| D000787 ||| D006973 ||| D004415 ||| D005756 ||| D011537 ||| D007022	Gout ||| Sleep Initiation and Maintenance Disorders ||| Angina Pectoris ||| Hypertension ||| Dyspepsia ||| Gastritis ||| Pruritus ||| Hypotension
	CHEMBL1963681	D013921	AVANAFIL	Thrombocytopenia	0	0.0566827	D006073 ||| D007319 ||| D000787 ||| D006973 ||| D004415 ||| D005756 ||| D011537 ||| D007022	Gout ||| Sleep Initiation and Maintenance Disorders ||| Angina Pectoris ||| Hypertension ||| Dyspepsia ||| Gastritis ||| Pruritus ||| Hypotension
	CHEMBL1963681	D015179	AVANAFIL	Colorectal Neoplasms	0	0.0925751	D006073 ||| D007319 ||| D000787 ||| D006973 ||| D005756	Gout ||| Sleep Initiation and Maintenance Disorders ||| Angina Pectoris ||| Hypertension ||| Gastritis
	CHEMBL1963681	D006627	AVANAFIL	Hirschsprung Disease	0	0.058097	D006073 ||| D007319 ||| D000787 ||| D006973 ||| D005756	Gout ||| Sleep Initiation and Maintenance Disorders ||| Angina Pectoris ||| Hypertension ||| Gastritis
	CHEMBL1963681	D013964	AVANAFIL	Thyroid Neoplasms	0	0.0217553	D006073 ||| D007319 ||| D000787 ||| D006973 ||| D005756	Gout ||| Sleep Initiation and Maintenance Disorders ||| Angina Pectoris ||| Hypertension ||| Gastritis
	CHEMBL1963681	D010001	AVANAFIL	Osteitis Deformans	0	0.053192	D006073 ||| D007319 ||| D000787 ||| D006973 ||| D005756	Gout ||| Sleep Initiation and Maintenance Disorders ||| Angina Pectoris ||| Hypertension ||| Gastritis
	CHEMBL1963681	D007018	AVANAFIL	Hypopituitarism	0	0.084618	D006073 ||| D007319 ||| D000787 ||| D006973 ||| D005756	Gout ||| Sleep Initiation and Maintenance Disorders ||| Angina Pectoris ||| Hypertension ||| Gastritis
	CHEMBL1963681	D020246	AVANAFIL	Venous Thrombosis	0	0.0274845	D006073 ||| D007319 ||| D000787 ||| D006973 ||| D005756	Gout ||| Sleep Initiation and Maintenance Disorders ||| Angina Pectoris ||| Hypertension ||| Gastritis
	CHEMBL1963681	D000075224	AVANAFIL	Cardiac Conduction System Disease	0	0.0521273	D006073 ||| D007319 ||| D000787 ||| D006973 ||| D004415 ||| D005756 ||| D011537 ||| D007022	Gout ||| Sleep Initiation and Maintenance Disorders ||| Angina Pectoris ||| Hypertension ||| Dyspepsia ||| Gastritis ||| Pruritus ||| Hypotension
	CHEMBL1963681	D003731	AVANAFIL	Dental Caries	0	0.055313	D006073 ||| D007319 ||| D000787 ||| D006973 ||| D004415 ||| D005756 ||| D011537 ||| D007022	Gout ||| Sleep Initiation and Maintenance Disorders ||| Angina Pectoris ||| Hypertension ||| Dyspepsia ||| Gastritis ||| Pruritus ||| Hypotension
	CHEMBL1963681	D005242	AVANAFIL	Fecal Incontinence	0	0.0147781	D006073 ||| D007319 ||| D000787 ||| D006973 ||| D004415 ||| D005756 ||| D011537 ||| D007022	Gout ||| Sleep Initiation and Maintenance Disorders ||| Angina Pectoris ||| Hypertension ||| Dyspepsia ||| Gastritis ||| Pruritus ||| Hypotension
	CHEMBL1963681	D016055	AVANAFIL	Urinary Retention	0	0.0274592	D006073 ||| D007319 ||| D000787 ||| D006973 ||| D004415 ||| D005756 ||| D011537 ||| D007022	Gout ||| Sleep Initiation and Maintenance Disorders ||| Angina Pectoris ||| Hypertension ||| Dyspepsia ||| Gastritis ||| Pruritus ||| Hypotension
	CHEMBL1963681	D011141	AVANAFIL	Polyuria	0	0.0143274	D006073 ||| D007319 ||| D000787 ||| D006973 ||| D004415 ||| D005756 ||| D011537 ||| D007022	Gout ||| Sleep Initiation and Maintenance Disorders ||| Angina Pectoris ||| Hypertension ||| Dyspepsia ||| Gastritis ||| Pruritus ||| Hypotension
	CHEMBL1963681	D007762	AVANAFIL	Labyrinthitis	0	0.0604028	D006073 ||| D007319 ||| D000787 ||| D006973 ||| D004415 ||| D005756 ||| D011537 ||| D007022	Gout ||| Sleep Initiation and Maintenance Disorders ||| Angina Pectoris ||| Hypertension ||| Dyspepsia ||| Gastritis ||| Pruritus ||| Hypotension
	CHEMBL1963681	D012878	AVANAFIL	Skin Neoplasms	0	0.022201	D006073 ||| D007319 ||| D000787 ||| D006973 ||| D004415 ||| D005756 ||| D011537 ||| D007022	Gout ||| Sleep Initiation and Maintenance Disorders ||| Angina Pectoris ||| Hypertension ||| Dyspepsia ||| Gastritis ||| Pruritus ||| Hypotension
	CHEMBL1963681	D009260	AVANAFIL	Nail Diseases	0	0.0477893	D006073 ||| D007319 ||| D000787 ||| D006973 ||| D004415 ||| D005756 ||| D011537 ||| D007022	Gout ||| Sleep Initiation and Maintenance Disorders ||| Angina Pectoris ||| Hypertension ||| Dyspepsia ||| Gastritis ||| Pruritus ||| Hypotension
	CHEMBL1963681	D016491	AVANAFIL	Peripheral Vascular Diseases	0	0.0702395	D006073 ||| D007319 ||| D000787 ||| D006973 ||| D004415 ||| D005756 ||| D011537 ||| D007022	Gout ||| Sleep Initiation and Maintenance Disorders ||| Angina Pectoris ||| Hypertension ||| Dyspepsia ||| Gastritis ||| Pruritus ||| Hypotension
	CHEMBL1963681	D011111	AVANAFIL	Polymyalgia Rheumatica	0	0.0669051	D006073 ||| D007319 ||| D000787 ||| D006973 ||| D004415 ||| D005756 ||| D011537 ||| D007022	Gout ||| Sleep Initiation and Maintenance Disorders ||| Angina Pectoris ||| Hypertension ||| Dyspepsia ||| Gastritis ||| Pruritus ||| Hypotension
	CHEMBL1963681	D013118	AVANAFIL	Spinal Cord Diseases	0	0.0421276	D006073 ||| D007319 ||| D000787 ||| D006973 ||| D004415 ||| D005756 ||| D011537 ||| D007022	Gout ||| Sleep Initiation and Maintenance Disorders ||| Angina Pectoris ||| Hypertension ||| Dyspepsia ||| Gastritis ||| Pruritus ||| Hypotension
	CHEMBL1963681	D014581	AVANAFIL	Urticaria	0	0.11007	D006073 ||| D007319 ||| D000787 ||| D006973 ||| D004415 ||| D005756 ||| D011537 ||| D007022	Gout ||| Sleep Initiation and Maintenance Disorders ||| Angina Pectoris ||| Hypertension ||| Dyspepsia ||| Gastritis ||| Pruritus ||| Hypotension
	CHEMBL1963681	D014648	AVANAFIL	Varicose Veins	0	0.141628	D006073 ||| D007319 ||| D000787 ||| D006973 ||| D004415 ||| D005756 ||| D011537 ||| D007022	Gout ||| Sleep Initiation and Maintenance Disorders ||| Angina Pectoris ||| Hypertension ||| Dyspepsia ||| Gastritis ||| Pruritus ||| Hypotension
	CHEMBL1963681	D010031	AVANAFIL	Otitis	0	0.0779835	D006073 ||| D007319 ||| D000787 ||| D006973 ||| D004415 ||| D005756 ||| D011537 ||| D007022	Gout ||| Sleep Initiation and Maintenance Disorders ||| Angina Pectoris ||| Hypertension ||| Dyspepsia ||| Gastritis ||| Pruritus ||| Hypotension
	CHEMBL1963681	D019966	AVANAFIL	Substance-Related Disorders	0	0.0927792	D006073 ||| D007319 ||| D000787 ||| D006973 ||| D004415 ||| D005756 ||| D011537 ||| D007022	Gout ||| Sleep Initiation and Maintenance Disorders ||| Angina Pectoris ||| Hypertension ||| Dyspepsia ||| Gastritis ||| Pruritus ||| Hypotension
	CHEMBL1963681	D015155	AVANAFIL	Esophageal Spasm, Diffuse	0	0.0649805	D006073 ||| D007319 ||| D000787 ||| D006973 ||| D004415 ||| D005756 ||| D011537 ||| D007022	Gout ||| Sleep Initiation and Maintenance Disorders ||| Angina Pectoris ||| Hypertension ||| Dyspepsia ||| Gastritis ||| Pruritus ||| Hypotension
	CHEMBL1194325	D001289	ACLIDINIUM	Attention Deficit Disorder with Hyperactivity	0	0.0891677	D012852 ||| D007319 ||| D001145 ||| D000787	Sinusitis ||| Sleep Initiation and Maintenance Disorders ||| Arrhythmias, Cardiac ||| Angina Pectoris
	CHEMBL1194325	D001008	ACLIDINIUM	Anxiety Disorders	0	0.0631971	D012852 ||| D007319 ||| D001145 ||| D000787 ||| D011537 ||| D016055	Sinusitis ||| Sleep Initiation and Maintenance Disorders ||| Arrhythmias, Cardiac ||| Angina Pectoris ||| Pruritus ||| Urinary Retention
	CHEMBL1194325	D013313	ACLIDINIUM	Stress Disorders, Post-Traumatic	0	0.0617263	D012852 ||| D007319 ||| D001145 ||| D000787	Sinusitis ||| Sleep Initiation and Maintenance Disorders ||| Arrhythmias, Cardiac ||| Angina Pectoris
	CHEMBL1194325	D000856	ACLIDINIUM	Anorexia Nervosa	0	0.00754101	D012852 ||| D007319 ||| D001145 ||| D000787	Sinusitis ||| Sleep Initiation and Maintenance Disorders ||| Arrhythmias, Cardiac ||| Angina Pectoris
	CHEMBL1194325	D015228	ACLIDINIUM	Hypertriglyceridemia	0	0.0393688	D012852 ||| D007319 ||| D001145 ||| D000787	Sinusitis ||| Sleep Initiation and Maintenance Disorders ||| Arrhythmias, Cardiac ||| Angina Pectoris
	CHEMBL1194325	D003324	ACLIDINIUM	Coronary Artery Disease	0	0.449834	D012852 ||| D007319 ||| D001145 ||| D000787 ||| D011537 ||| D016055	Sinusitis ||| Sleep Initiation and Maintenance Disorders ||| Arrhythmias, Cardiac ||| Angina Pectoris ||| Pruritus ||| Urinary Retention
	CHEMBL1194325	D009765	ACLIDINIUM	Obesity	0	0.0774663	D012852 ||| D007319 ||| D001145 ||| D000787 ||| D011537 ||| D016055	Sinusitis ||| Sleep Initiation and Maintenance Disorders ||| Arrhythmias, Cardiac ||| Angina Pectoris ||| Pruritus ||| Urinary Retention
	CHEMBL1194325	D020177	ACLIDINIUM	Idiopathic Hypersomnia	0	0.0531373	D007319 ||| D000787	Sleep Initiation and Maintenance Disorders ||| Angina Pectoris
	CHEMBL1194325	D010300	ACLIDINIUM	Parkinson Disease	0	0.00971257	D012852 ||| D007319 ||| D001145 ||| D000787 ||| D011537 ||| D016055	Sinusitis ||| Sleep Initiation and Maintenance Disorders ||| Arrhythmias, Cardiac ||| Angina Pectoris ||| Pruritus ||| Urinary Retention
	CHEMBL1194325	D013771	ACLIDINIUM	Tetralogy of Fallot	0	0.0321753	D012852 ||| D007319 ||| D001145 ||| D000787	Sinusitis ||| Sleep Initiation and Maintenance Disorders ||| Arrhythmias, Cardiac ||| Angina Pectoris
	CHEMBL1194325	D001172	ACLIDINIUM	Arthritis, Rheumatoid	0	0.0321965	D012852 ||| D007319 ||| D001145 ||| D000787 ||| D011537 ||| D016055	Sinusitis ||| Sleep Initiation and Maintenance Disorders ||| Arrhythmias, Cardiac ||| Angina Pectoris ||| Pruritus ||| Urinary Retention
	CHEMBL1194325	D003424	ACLIDINIUM	Crohn Disease	0	0.087691	D012852 ||| D007319 ||| D001145 ||| D000787	Sinusitis ||| Sleep Initiation and Maintenance Disorders ||| Arrhythmias, Cardiac ||| Angina Pectoris
	CHEMBL1194325	D003093	ACLIDINIUM	Colitis, Ulcerative	0	0.0188733	D012852 ||| D007319 ||| D001145 ||| D000787	Sinusitis ||| Sleep Initiation and Maintenance Disorders ||| Arrhythmias, Cardiac ||| Angina Pectoris
	CHEMBL1194325	D015212	ACLIDINIUM	Inflammatory Bowel Diseases	0	0.0292364	D012852 ||| D007319 ||| D001145 ||| D000787 ||| D011537 ||| D016055	Sinusitis ||| Sleep Initiation and Maintenance Disorders ||| Arrhythmias, Cardiac ||| Angina Pectoris ||| Pruritus ||| Urinary Retention
	CHEMBL1194325	D002761	ACLIDINIUM	Cholangitis	0	0.065137	D012852 ||| D007319 ||| D001145 ||| D000787	Sinusitis ||| Sleep Initiation and Maintenance Disorders ||| Arrhythmias, Cardiac ||| Angina Pectoris
	CHEMBL1194325	D017098	ACLIDINIUM	IgA Deficiency	0	0.0166201	D012852 ||| D007319 ||| D001145 ||| D000787	Sinusitis ||| Sleep Initiation and Maintenance Disorders ||| Arrhythmias, Cardiac ||| Angina Pectoris
	CHEMBL1194325	D008268	ACLIDINIUM	Macular Degeneration	0	0.104096	D012852 ||| D007319 ||| D001145 ||| D000787 ||| D011537 ||| D016055	Sinusitis ||| Sleep Initiation and Maintenance Disorders ||| Arrhythmias, Cardiac ||| Angina Pectoris ||| Pruritus ||| Urinary Retention
	CHEMBL1194325	D034381	ACLIDINIUM	Hearing Loss	0	0.0769986	D012852 ||| D007319 ||| D001145 ||| D000787	Sinusitis ||| Sleep Initiation and Maintenance Disorders ||| Arrhythmias, Cardiac ||| Angina Pectoris
	CHEMBL1194325	D014012	ACLIDINIUM	Tinnitus	0	0.0831942	D007319 ||| D000787	Sleep Initiation and Maintenance Disorders ||| Angina Pectoris
	CHEMBL1194325	D000505	ACLIDINIUM	Alopecia	0	0.0216424	D012852 ||| D007319 ||| D001145 ||| D000787	Sinusitis ||| Sleep Initiation and Maintenance Disorders ||| Arrhythmias, Cardiac ||| Angina Pectoris
	CHEMBL1194325	D019226	ACLIDINIUM	Oral Ulcer	0	0.0663268	D012852 ||| D007319 ||| D001145 ||| D000787	Sinusitis ||| Sleep Initiation and Maintenance Disorders ||| Arrhythmias, Cardiac ||| Angina Pectoris
	CHEMBL1194325	D000787	ACLIDINIUM	Angina Pectoris	1	0.02268	D012852 ||| D007319 ||| D001145 ||| D011537 ||| D016055	Sinusitis ||| Sleep Initiation and Maintenance Disorders ||| Arrhythmias, Cardiac ||| Pruritus ||| Urinary Retention
	CHEMBL1194325	D065631	ACLIDINIUM	Rhinitis, Allergic	0	0.081244	D012852 ||| D007319 ||| D001145 ||| D000787 ||| D011537 ||| D016055	Sinusitis ||| Sleep Initiation and Maintenance Disorders ||| Arrhythmias, Cardiac ||| Angina Pectoris ||| Pruritus ||| Urinary Retention
	CHEMBL1194325	D001249	ACLIDINIUM	Asthma	0	0.0770323	D012852 ||| D007319 ||| D001145 ||| D000787 ||| D011537 ||| D016055	Sinusitis ||| Sleep Initiation and Maintenance Disorders ||| Arrhythmias, Cardiac ||| Angina Pectoris ||| Pruritus ||| Urinary Retention
	CHEMBL1194325	D005764	ACLIDINIUM	Gastroesophageal Reflux	0	0.0336694	D012852 ||| D007319 ||| D001145 ||| D000787 ||| D011537 ||| D016055	Sinusitis ||| Sleep Initiation and Maintenance Disorders ||| Arrhythmias, Cardiac ||| Angina Pectoris ||| Pruritus ||| Urinary Retention
	CHEMBL1194325	D007037	ACLIDINIUM	Hypothyroidism	0	0.0463199	D012852 ||| D007319 ||| D001145 ||| D000787	Sinusitis ||| Sleep Initiation and Maintenance Disorders ||| Arrhythmias, Cardiac ||| Angina Pectoris
	CHEMBL1194325	D008881	ACLIDINIUM	Migraine Disorders	0	0.0436444	D012852 ||| D007319 ||| D001145 ||| D000787 ||| D011537 ||| D016055	Sinusitis ||| Sleep Initiation and Maintenance Disorders ||| Arrhythmias, Cardiac ||| Angina Pectoris ||| Pruritus ||| Urinary Retention
	CHEMBL1194325	D004485	ACLIDINIUM	Eczema	0	0.0489542	D012852 ||| D007319 ||| D001145 ||| D000787 ||| D011537 ||| D016055	Sinusitis ||| Sleep Initiation and Maintenance Disorders ||| Arrhythmias, Cardiac ||| Angina Pectoris ||| Pruritus ||| Urinary Retention
	CHEMBL1194325	D006937	ACLIDINIUM	Hypercholesterolemia	0	0.157904	D012852 ||| D007319 ||| D001145 ||| D000787 ||| D011537 ||| D016055	Sinusitis ||| Sleep Initiation and Maintenance Disorders ||| Arrhythmias, Cardiac ||| Angina Pectoris ||| Pruritus ||| Urinary Retention
	CHEMBL1194325	D012626	ACLIDINIUM	Sebaceous Gland Neoplasms	0	0.0325504	D012852 ||| D007319 ||| D001145 ||| D000787	Sinusitis ||| Sleep Initiation and Maintenance Disorders ||| Arrhythmias, Cardiac ||| Angina Pectoris
	CHEMBL1194325	D001943	ACLIDINIUM	Breast Neoplasms	0	0.0218471	D012852 ||| D007319 ||| D001145 ||| D000787 ||| D011537 ||| D016055	Sinusitis ||| Sleep Initiation and Maintenance Disorders ||| Arrhythmias, Cardiac ||| Angina Pectoris ||| Pruritus ||| Urinary Retention
	CHEMBL1194325	D002280	ACLIDINIUM	Carcinoma, Basal Cell	0	0.127494	D012852 ||| D007319 ||| D001145 ||| D000787 ||| D011537 ||| D016055	Sinusitis ||| Sleep Initiation and Maintenance Disorders ||| Arrhythmias, Cardiac ||| Angina Pectoris ||| Pruritus ||| Urinary Retention
	CHEMBL1194325	D000230	ACLIDINIUM	Adenocarcinoma	0	0.0358081	D012852 ||| D007319 ||| D001145 ||| D000787	Sinusitis ||| Sleep Initiation and Maintenance Disorders ||| Arrhythmias, Cardiac ||| Angina Pectoris
	CHEMBL1194325	D002386	ACLIDINIUM	Cataract	0	0.0970429	D012852 ||| D007319 ||| D001145 ||| D000787 ||| D011537 ||| D016055	Sinusitis ||| Sleep Initiation and Maintenance Disorders ||| Arrhythmias, Cardiac ||| Angina Pectoris ||| Pruritus ||| Urinary Retention
	CHEMBL1194325	D006552	ACLIDINIUM	Hernia, Inguinal	0	0.0232365	D012852 ||| D007319 ||| D001145 ||| D000787 ||| D011537 ||| D016055	Sinusitis ||| Sleep Initiation and Maintenance Disorders ||| Arrhythmias, Cardiac ||| Angina Pectoris ||| Pruritus ||| Urinary Retention
	CHEMBL1194325	D012005	ACLIDINIUM	Rectal Prolapse	0	0.0532317	D012852 ||| D007319 ||| D001145 ||| D000787	Sinusitis ||| Sleep Initiation and Maintenance Disorders ||| Arrhythmias, Cardiac ||| Angina Pectoris
	CHEMBL1194325	D014029	ACLIDINIUM	Tobacco Use Disorder	0	0.0546566	D012852 ||| D007319 ||| D001145 ||| D000787	Sinusitis ||| Sleep Initiation and Maintenance Disorders ||| Arrhythmias, Cardiac ||| Angina Pectoris
	CHEMBL1194325	D009203	ACLIDINIUM	Myocardial Infarction	0	0.47941	D012852 ||| D007319 ||| D001145 ||| D000787 ||| D011537 ||| D016055	Sinusitis ||| Sleep Initiation and Maintenance Disorders ||| Arrhythmias, Cardiac ||| Angina Pectoris ||| Pruritus ||| Urinary Retention
	CHEMBL1194325	D005756	ACLIDINIUM	Gastritis	0	0.0343616	D012852 ||| D007319 ||| D001145 ||| D000787 ||| D011537 ||| D016055	Sinusitis ||| Sleep Initiation and Maintenance Disorders ||| Arrhythmias, Cardiac ||| Angina Pectoris ||| Pruritus ||| Urinary Retention
	CHEMBL1194325	D006548	ACLIDINIUM	Hernia, Diaphragmatic	0	0.0797032	D012852 ||| D007319 ||| D001145 ||| D000787 ||| D011537 ||| D016055	Sinusitis ||| Sleep Initiation and Maintenance Disorders ||| Arrhythmias, Cardiac ||| Angina Pectoris ||| Pruritus ||| Urinary Retention
	CHEMBL1194325	D000076385	ACLIDINIUM	Diverticular Diseases	0	0.0534575	D012852 ||| D007319 ||| D001145 ||| D000787	Sinusitis ||| Sleep Initiation and Maintenance Disorders ||| Arrhythmias, Cardiac ||| Angina Pectoris
	CHEMBL1194325	D007319	ACLIDINIUM	Sleep Initiation and Maintenance Disorders	1	0.117995	D012852 ||| D001145 ||| D000787 ||| D011537 ||| D016055	Sinusitis ||| Arrhythmias, Cardiac ||| Angina Pectoris ||| Pruritus ||| Urinary Retention
	CHEMBL1194325	D009290	ACLIDINIUM	Narcolepsy	0	0.0235955	D012852 ||| D007319 ||| D001145 ||| D000787 ||| D011537 ||| D016055	Sinusitis ||| Sleep Initiation and Maintenance Disorders ||| Arrhythmias, Cardiac ||| Angina Pectoris ||| Pruritus ||| Urinary Retention
	CHEMBL1194325	D003922	ACLIDINIUM	Diabetes Mellitus, Type 1	0	0.11045	D012852 ||| D007319 ||| D001145 ||| D000787	Sinusitis ||| Sleep Initiation and Maintenance Disorders ||| Arrhythmias, Cardiac ||| Angina Pectoris
	CHEMBL1194325	D002446	ACLIDINIUM	Celiac Disease	0	0.0246779	D012852 ||| D007319 ||| D001145 ||| D000787	Sinusitis ||| Sleep Initiation and Maintenance Disorders ||| Arrhythmias, Cardiac ||| Angina Pectoris
	CHEMBL1194325	D008105	ACLIDINIUM	Liver Cirrhosis, Biliary	0	0.132906	D012852 ||| D007319 ||| D001145 ||| D000787	Sinusitis ||| Sleep Initiation and Maintenance Disorders ||| Arrhythmias, Cardiac ||| Angina Pectoris
	CHEMBL1194325	D014820	ACLIDINIUM	Vitiligo	0	0.0131725	D012852 ||| D007319 ||| D001145 ||| D000787	Sinusitis ||| Sleep Initiation and Maintenance Disorders ||| Arrhythmias, Cardiac ||| Angina Pectoris
	CHEMBL1194325	D009798	ACLIDINIUM	Ocular Hypertension	0	0.0328295	D012852 ||| D007319 ||| D001145 ||| D000787	Sinusitis ||| Sleep Initiation and Maintenance Disorders ||| Arrhythmias, Cardiac ||| Angina Pectoris
	CHEMBL1194325	D009447	ACLIDINIUM	Neuroblastoma	0	0.0381734	D012852 ||| D007319 ||| D001145 ||| D000787	Sinusitis ||| Sleep Initiation and Maintenance Disorders ||| Arrhythmias, Cardiac ||| Angina Pectoris
	CHEMBL1194325	D012559	ACLIDINIUM	Schizophrenia	0	0.0584052	D012852 ||| D007319 ||| D001145 ||| D000787 ||| D011537 ||| D016055	Sinusitis ||| Sleep Initiation and Maintenance Disorders ||| Arrhythmias, Cardiac ||| Angina Pectoris ||| Pruritus ||| Urinary Retention
	CHEMBL1194325	D000690	ACLIDINIUM	Amyotrophic Lateral Sclerosis	0	0.068003	D012852 ||| D007319 ||| D001145 ||| D000787	Sinusitis ||| Sleep Initiation and Maintenance Disorders ||| Arrhythmias, Cardiac ||| Angina Pectoris
	CHEMBL1194325	D008180	ACLIDINIUM	Lupus Erythematosus, Systemic	0	0.0648468	D012852 ||| D007319 ||| D001145 ||| D000787 ||| D011537 ||| D016055	Sinusitis ||| Sleep Initiation and Maintenance Disorders ||| Arrhythmias, Cardiac ||| Angina Pectoris ||| Pruritus ||| Urinary Retention
	CHEMBL1194325	D000437	ACLIDINIUM	Alcoholism	0	0.0320078	D012852 ||| D007319 ||| D001145 ||| D000787	Sinusitis ||| Sleep Initiation and Maintenance Disorders ||| Arrhythmias, Cardiac ||| Angina Pectoris
	CHEMBL1194325	D000067877	ACLIDINIUM	Autism Spectrum Disorder	0	0.036638	D012852 ||| D007319 ||| D001145 ||| D000787	Sinusitis ||| Sleep Initiation and Maintenance Disorders ||| Arrhythmias, Cardiac ||| Angina Pectoris
	CHEMBL1194325	D001714	ACLIDINIUM	Bipolar Disorder	0	0.0551158	D012852 ||| D007319 ||| D001145 ||| D000787 ||| D011537 ||| D016055	Sinusitis ||| Sleep Initiation and Maintenance Disorders ||| Arrhythmias, Cardiac ||| Angina Pectoris ||| Pruritus ||| Urinary Retention
	CHEMBL1194325	D009771	ACLIDINIUM	Obsessive-Compulsive Disorder	0	0.0332783	D012852 ||| D007319 ||| D001145 ||| D000787	Sinusitis ||| Sleep Initiation and Maintenance Disorders ||| Arrhythmias, Cardiac ||| Angina Pectoris
	CHEMBL1194325	D003924	ACLIDINIUM	Diabetes Mellitus, Type 2	0	0.105895	D012852 ||| D007319 ||| D001145 ||| D000787	Sinusitis ||| Sleep Initiation and Maintenance Disorders ||| Arrhythmias, Cardiac ||| Angina Pectoris
	CHEMBL1194325	D000544	ACLIDINIUM	Alzheimer Disease	0	0.165433	D012852 ||| D007319 ||| D001145 ||| D000787	Sinusitis ||| Sleep Initiation and Maintenance Disorders ||| Arrhythmias, Cardiac ||| Angina Pectoris
	CHEMBL1194325	D004827	ACLIDINIUM	Epilepsy	0	0.0227899	D012852 ||| D007319 ||| D001145 ||| D000787 ||| D011537 ||| D016055	Sinusitis ||| Sleep Initiation and Maintenance Disorders ||| Arrhythmias, Cardiac ||| Angina Pectoris ||| Pruritus ||| Urinary Retention
	CHEMBL1194325	D005901	ACLIDINIUM	Glaucoma	0	0.0674989	D012852 ||| D007319 ||| D001145 ||| D000787 ||| D011537 ||| D016055	Sinusitis ||| Sleep Initiation and Maintenance Disorders ||| Arrhythmias, Cardiac ||| Angina Pectoris ||| Pruritus ||| Urinary Retention
	CHEMBL1194325	D051436	ACLIDINIUM	Renal Insufficiency, Chronic	0	0.0216545	D012852 ||| D007319 ||| D001145 ||| D000787	Sinusitis ||| Sleep Initiation and Maintenance Disorders ||| Arrhythmias, Cardiac ||| Angina Pectoris
	CHEMBL1194325	D013167	ACLIDINIUM	Spondylitis, Ankylosing	0	0.035317	D012852 ||| D007319 ||| D001145 ||| D000787	Sinusitis ||| Sleep Initiation and Maintenance Disorders ||| Arrhythmias, Cardiac ||| Angina Pectoris
	CHEMBL1194325	D003863	ACLIDINIUM	Depression	0	0.158129	D012852 ||| D007319 ||| D001145 ||| D000787 ||| D011537 ||| D016055	Sinusitis ||| Sleep Initiation and Maintenance Disorders ||| Arrhythmias, Cardiac ||| Angina Pectoris ||| Pruritus ||| Urinary Retention
	CHEMBL1194325	D010003	ACLIDINIUM	Osteoarthritis	0	0.110583	D012852 ||| D007319 ||| D001145 ||| D000787 ||| D011537 ||| D016055	Sinusitis ||| Sleep Initiation and Maintenance Disorders ||| Arrhythmias, Cardiac ||| Angina Pectoris ||| Pruritus ||| Urinary Retention
	CHEMBL1194325	D000419	ACLIDINIUM	Albuminuria	0	0.035319	D012852 ||| D007319 ||| D001145 ||| D000787	Sinusitis ||| Sleep Initiation and Maintenance Disorders ||| Arrhythmias, Cardiac ||| Angina Pectoris
	CHEMBL1194325	D001281	ACLIDINIUM	Atrial Fibrillation	0	0.560768	D012852 ||| D007319 ||| D001145 ||| D000787 ||| D011537 ||| D016055	Sinusitis ||| Sleep Initiation and Maintenance Disorders ||| Arrhythmias, Cardiac ||| Angina Pectoris ||| Pruritus ||| Urinary Retention
	CHEMBL1194325	D006973	ACLIDINIUM	Hypertension	0	0.264625	D012852 ||| D007319 ||| D001145 ||| D000787 ||| D011537 ||| D016055	Sinusitis ||| Sleep Initiation and Maintenance Disorders ||| Arrhythmias, Cardiac ||| Angina Pectoris ||| Pruritus ||| Urinary Retention
	CHEMBL1194325	D006327	ACLIDINIUM	Heart Block	0	0.115539	D012852 ||| D007319 ||| D001145 ||| D000787 ||| D011537 ||| D016055	Sinusitis ||| Sleep Initiation and Maintenance Disorders ||| Arrhythmias, Cardiac ||| Angina Pectoris ||| Pruritus ||| Urinary Retention
	CHEMBL1194325	D055623	ACLIDINIUM	Keratosis, Actinic	0	0.017161	D012852 ||| D007319 ||| D001145 ||| D000787 ||| D011537 ||| D016055	Sinusitis ||| Sleep Initiation and Maintenance Disorders ||| Arrhythmias, Cardiac ||| Angina Pectoris ||| Pruritus ||| Urinary Retention
	CHEMBL1194325	D001991	ACLIDINIUM	Bronchitis	0	0.115297	D012852 ||| D007319 ||| D001145 ||| D000787 ||| D011537 ||| D016055	Sinusitis ||| Sleep Initiation and Maintenance Disorders ||| Arrhythmias, Cardiac ||| Angina Pectoris ||| Pruritus ||| Urinary Retention
	CHEMBL1194325	D008175	ACLIDINIUM	Lung Neoplasms	0	0.136374	D012852 ||| D007319 ||| D001145 ||| D000787 ||| D011537 ||| D016055	Sinusitis ||| Sleep Initiation and Maintenance Disorders ||| Arrhythmias, Cardiac ||| Angina Pectoris ||| Pruritus ||| Urinary Retention
	CHEMBL1194325	D008545	ACLIDINIUM	Melanoma	0	0.055811	D012852 ||| D007319 ||| D001145 ||| D000787 ||| D011537 ||| D016055	Sinusitis ||| Sleep Initiation and Maintenance Disorders ||| Arrhythmias, Cardiac ||| Angina Pectoris ||| Pruritus ||| Urinary Retention
	CHEMBL1194325	D008228	ACLIDINIUM	Lymphoma, Non-Hodgkin	0	0.135665	D012852 ||| D007319 ||| D001145 ||| D000787 ||| D011537 ||| D016055	Sinusitis ||| Sleep Initiation and Maintenance Disorders ||| Arrhythmias, Cardiac ||| Angina Pectoris ||| Pruritus ||| Urinary Retention
	CHEMBL1194325	D002294	ACLIDINIUM	Carcinoma, Squamous Cell	0	0.0760367	D012852 ||| D007319 ||| D001145 ||| D000787 ||| D011537 ||| D016055	Sinusitis ||| Sleep Initiation and Maintenance Disorders ||| Arrhythmias, Cardiac ||| Angina Pectoris ||| Pruritus ||| Urinary Retention
	CHEMBL1194325	D002349	ACLIDINIUM	Carpal Tunnel Syndrome	0	0.134627	D012852 ||| D007319 ||| D001145 ||| D000787 ||| D011537 ||| D016055	Sinusitis ||| Sleep Initiation and Maintenance Disorders ||| Arrhythmias, Cardiac ||| Angina Pectoris ||| Pruritus ||| Urinary Retention
	CHEMBL1194325	D016883	ACLIDINIUM	Diabetic Ketoacidosis	0	0.0801356	D012852 ||| D007319 ||| D001145 ||| D000787 ||| D011537 ||| D016055	Sinusitis ||| Sleep Initiation and Maintenance Disorders ||| Arrhythmias, Cardiac ||| Angina Pectoris ||| Pruritus ||| Urinary Retention
	CHEMBL1194325	D001749	ACLIDINIUM	Urinary Bladder Neoplasms	0	0.0520897	D012852 ||| D007319 ||| D001145 ||| D000787 ||| D011537 ||| D016055	Sinusitis ||| Sleep Initiation and Maintenance Disorders ||| Arrhythmias, Cardiac ||| Angina Pectoris ||| Pruritus ||| Urinary Retention
	CHEMBL1194325	D007889	ACLIDINIUM	Leiomyoma	0	0.020365	D012852 ||| D007319 ||| D001145 ||| D000787 ||| D011537 ||| D016055	Sinusitis ||| Sleep Initiation and Maintenance Disorders ||| Arrhythmias, Cardiac ||| Angina Pectoris ||| Pruritus ||| Urinary Retention
	CHEMBL1194325	D018798	ACLIDINIUM	Anemia, Iron-Deficiency	0	0.0312345	D012852 ||| D007319 ||| D001145 ||| D000787 ||| D011537 ||| D016055	Sinusitis ||| Sleep Initiation and Maintenance Disorders ||| Arrhythmias, Cardiac ||| Angina Pectoris ||| Pruritus ||| Urinary Retention
	CHEMBL1194325	D000380	ACLIDINIUM	Agranulocytosis	0	0.130171	D012852 ||| D007319 ||| D001145 ||| D000787 ||| D011537 ||| D016055	Sinusitis ||| Sleep Initiation and Maintenance Disorders ||| Arrhythmias, Cardiac ||| Angina Pectoris ||| Pruritus ||| Urinary Retention
	CHEMBL1194325	D012893	ACLIDINIUM	Sleep Wake Disorders	0	0.0704595	D012852 ||| D007319 ||| D001145 ||| D000787 ||| D011537 ||| D016055	Sinusitis ||| Sleep Initiation and Maintenance Disorders ||| Arrhythmias, Cardiac ||| Angina Pectoris ||| Pruritus ||| Urinary Retention
	CHEMBL1194325	D006429	ACLIDINIUM	Hemiplegia	0	0.0845254	D012852 ||| D007319 ||| D001145 ||| D000787 ||| D011537 ||| D016055	Sinusitis ||| Sleep Initiation and Maintenance Disorders ||| Arrhythmias, Cardiac ||| Angina Pectoris ||| Pruritus ||| Urinary Retention
	CHEMBL1194325	D011655	ACLIDINIUM	Pulmonary Embolism	0	0.04739	D012852 ||| D007319 ||| D001145 ||| D000787 ||| D011537 ||| D016055	Sinusitis ||| Sleep Initiation and Maintenance Disorders ||| Arrhythmias, Cardiac ||| Angina Pectoris ||| Pruritus ||| Urinary Retention
	CHEMBL1194325	D009202	ACLIDINIUM	Cardiomyopathies	0	0.0647088	D012852 ||| D007319 ||| D001145 ||| D000787 ||| D011537 ||| D016055	Sinusitis ||| Sleep Initiation and Maintenance Disorders ||| Arrhythmias, Cardiac ||| Angina Pectoris ||| Pruritus ||| Urinary Retention
	CHEMBL1194325	D013345	ACLIDINIUM	Subarachnoid Hemorrhage	0	0.0644466	D012852 ||| D007319 ||| D001145 ||| D000787 ||| D011537 ||| D016055	Sinusitis ||| Sleep Initiation and Maintenance Disorders ||| Arrhythmias, Cardiac ||| Angina Pectoris ||| Pruritus ||| Urinary Retention
	CHEMBL1194325	D002543	ACLIDINIUM	Cerebral Hemorrhage	0	0.0960425	D012852 ||| D007319 ||| D001145 ||| D000787 ||| D011537 ||| D016055	Sinusitis ||| Sleep Initiation and Maintenance Disorders ||| Arrhythmias, Cardiac ||| Angina Pectoris ||| Pruritus ||| Urinary Retention
	CHEMBL1194325	D002544	ACLIDINIUM	Cerebral Infarction	0	0.0614542	D012852 ||| D007319 ||| D001145 ||| D000787 ||| D011537 ||| D016055	Sinusitis ||| Sleep Initiation and Maintenance Disorders ||| Arrhythmias, Cardiac ||| Angina Pectoris ||| Pruritus ||| Urinary Retention
	CHEMBL1194325	D050197	ACLIDINIUM	Arteriosclerosis	0	0.266044	D012852 ||| D007319 ||| D001145 ||| D000787 ||| D011537 ||| D016055	Sinusitis ||| Sleep Initiation and Maintenance Disorders ||| Arrhythmias, Cardiac ||| Angina Pectoris ||| Pruritus ||| Urinary Retention
	CHEMBL1194325	D010689	ACLIDINIUM	Phlebitis	0	0.0440514	D012852 ||| D007319 ||| D001145 ||| D000787 ||| D011537 ||| D016055	Sinusitis ||| Sleep Initiation and Maintenance Disorders ||| Arrhythmias, Cardiac ||| Angina Pectoris ||| Pruritus ||| Urinary Retention
	CHEMBL1194325	D006484	ACLIDINIUM	Hemorrhoids	0	0.025767	D012852 ||| D007319 ||| D001145 ||| D000787 ||| D011537 ||| D016055	Sinusitis ||| Sleep Initiation and Maintenance Disorders ||| Arrhythmias, Cardiac ||| Angina Pectoris ||| Pruritus ||| Urinary Retention
	CHEMBL1194325	D007022	ACLIDINIUM	Hypotension	0	0.0827678	D012852 ||| D007319 ||| D001145 ||| D000787 ||| D011537 ||| D016055	Sinusitis ||| Sleep Initiation and Maintenance Disorders ||| Arrhythmias, Cardiac ||| Angina Pectoris ||| Pruritus ||| Urinary Retention
	CHEMBL1194325	D012852	ACLIDINIUM	Sinusitis	1	0.0690284	D007319 ||| D001145 ||| D000787 ||| D011537 ||| D016055	Sleep Initiation and Maintenance Disorders ||| Arrhythmias, Cardiac ||| Angina Pectoris ||| Pruritus ||| Urinary Retention
	CHEMBL1194325	D010996	ACLIDINIUM	Pleural Effusion	0	0.0525466	D012852 ||| D007319 ||| D001145 ||| D000787 ||| D011537 ||| D016055	Sinusitis ||| Sleep Initiation and Maintenance Disorders ||| Arrhythmias, Cardiac ||| Angina Pectoris ||| Pruritus ||| Urinary Retention
	CHEMBL1194325	D011030	ACLIDINIUM	Pneumothorax	0	0.0452486	D012852 ||| D007319 ||| D001145 ||| D000787 ||| D011537 ||| D016055	Sinusitis ||| Sleep Initiation and Maintenance Disorders ||| Arrhythmias, Cardiac ||| Angina Pectoris ||| Pruritus ||| Urinary Retention
	CHEMBL1194325	D014060	ACLIDINIUM	Tongue Diseases	0	0.00378879	D012852 ||| D007319 ||| D001145 ||| D000787 ||| D011537 ||| D016055	Sinusitis ||| Sleep Initiation and Maintenance Disorders ||| Arrhythmias, Cardiac ||| Angina Pectoris ||| Pruritus ||| Urinary Retention
	CHEMBL1194325	D004941	ACLIDINIUM	Esophagitis	0	0.055269	D012852 ||| D007319 ||| D001145 ||| D000787 ||| D011537 ||| D016055	Sinusitis ||| Sleep Initiation and Maintenance Disorders ||| Arrhythmias, Cardiac ||| Angina Pectoris ||| Pruritus ||| Urinary Retention
	CHEMBL1194325	D013276	ACLIDINIUM	Stomach Ulcer	0	0.65358	D012852 ||| D007319 ||| D001145 ||| D000787 ||| D011537 ||| D016055	Sinusitis ||| Sleep Initiation and Maintenance Disorders ||| Arrhythmias, Cardiac ||| Angina Pectoris ||| Pruritus ||| Urinary Retention
	CHEMBL1194325	D004415	ACLIDINIUM	Dyspepsia	0	0.113095	D012852 ||| D007319 ||| D001145 ||| D000787 ||| D011537 ||| D016055	Sinusitis ||| Sleep Initiation and Maintenance Disorders ||| Arrhythmias, Cardiac ||| Angina Pectoris ||| Pruritus ||| Urinary Retention
	CHEMBL1194325	D002769	ACLIDINIUM	Cholelithiasis	0	0.10162	D012852 ||| D007319 ||| D001145 ||| D000787 ||| D011537 ||| D016055	Sinusitis ||| Sleep Initiation and Maintenance Disorders ||| Arrhythmias, Cardiac ||| Angina Pectoris ||| Pruritus ||| Urinary Retention
	CHEMBL1194325	D002764	ACLIDINIUM	Cholecystitis	0	0.0525277	D012852 ||| D007319 ||| D001145 ||| D000787 ||| D011537 ||| D016055	Sinusitis ||| Sleep Initiation and Maintenance Disorders ||| Arrhythmias, Cardiac ||| Angina Pectoris ||| Pruritus ||| Urinary Retention
	CHEMBL1194325	D010195	ACLIDINIUM	Pancreatitis	0	0.0960742	D012852 ||| D007319 ||| D001145 ||| D000787 ||| D011537 ||| D016055	Sinusitis ||| Sleep Initiation and Maintenance Disorders ||| Arrhythmias, Cardiac ||| Angina Pectoris ||| Pruritus ||| Urinary Retention
	CHEMBL1194325	D008286	ACLIDINIUM	Malabsorption Syndromes	0	0.0470213	D012852 ||| D007319 ||| D001145 ||| D000787 ||| D011537 ||| D016055	Sinusitis ||| Sleep Initiation and Maintenance Disorders ||| Arrhythmias, Cardiac ||| Angina Pectoris ||| Pruritus ||| Urinary Retention
	CHEMBL1194325	D002481	ACLIDINIUM	Cellulitis	0	0.0323515	D012852 ||| D007319 ||| D001145 ||| D000787 ||| D011537 ||| D016055	Sinusitis ||| Sleep Initiation and Maintenance Disorders ||| Arrhythmias, Cardiac ||| Angina Pectoris ||| Pruritus ||| Urinary Retention
	CHEMBL1194325	D011537	ACLIDINIUM	Pruritus	1	0.0997162	D012852 ||| D007319 ||| D001145 ||| D000787 ||| D016055	Sinusitis ||| Sleep Initiation and Maintenance Disorders ||| Arrhythmias, Cardiac ||| Angina Pectoris ||| Urinary Retention
	CHEMBL1194325	D008010	ACLIDINIUM	Lichen Planus	0	0.376541	D012852 ||| D007319 ||| D001145 ||| D000787 ||| D011537 ||| D016055	Sinusitis ||| Sleep Initiation and Maintenance Disorders ||| Arrhythmias, Cardiac ||| Angina Pectoris ||| Pruritus ||| Urinary Retention
	CHEMBL1194325	D017492	ACLIDINIUM	Keratosis, Seborrheic	0	0.0628178	D012852 ||| D007319 ||| D001145 ||| D000787 ||| D011537 ||| D016055	Sinusitis ||| Sleep Initiation and Maintenance Disorders ||| Arrhythmias, Cardiac ||| Angina Pectoris ||| Pruritus ||| Urinary Retention
	CHEMBL1194325	D011704	ACLIDINIUM	Pyelonephritis	0	0.055025	D012852 ||| D007319 ||| D001145 ||| D000787 ||| D011537 ||| D016055	Sinusitis ||| Sleep Initiation and Maintenance Disorders ||| Arrhythmias, Cardiac ||| Angina Pectoris ||| Pruritus ||| Urinary Retention
	CHEMBL1194325	D058186	ACLIDINIUM	Acute Kidney Injury	0	0.041481	D012852 ||| D007319 ||| D001145 ||| D000787 ||| D011537 ||| D016055	Sinusitis ||| Sleep Initiation and Maintenance Disorders ||| Arrhythmias, Cardiac ||| Angina Pectoris ||| Pruritus ||| Urinary Retention
	CHEMBL1194325	D007676	ACLIDINIUM	Kidney Failure, Chronic	0	0.047555	D012852 ||| D007319 ||| D001145 ||| D000787 ||| D011537 ||| D016055	Sinusitis ||| Sleep Initiation and Maintenance Disorders ||| Arrhythmias, Cardiac ||| Angina Pectoris ||| Pruritus ||| Urinary Retention
	CHEMBL1194325	D003556	ACLIDINIUM	Cystitis	0	0.0782926	D012852 ||| D007319 ||| D001145 ||| D000787 ||| D011537 ||| D016055	Sinusitis ||| Sleep Initiation and Maintenance Disorders ||| Arrhythmias, Cardiac ||| Angina Pectoris ||| Pruritus ||| Urinary Retention
	CHEMBL1194325	D011470	ACLIDINIUM	Prostatic Hyperplasia	0	0.247659	D012852 ||| D007319 ||| D001145 ||| D000787 ||| D011537 ||| D016055	Sinusitis ||| Sleep Initiation and Maintenance Disorders ||| Arrhythmias, Cardiac ||| Angina Pectoris ||| Pruritus ||| Urinary Retention
	CHEMBL1194325	D011472	ACLIDINIUM	Prostatitis	0	0.114156	D012852 ||| D007319 ||| D001145 ||| D000787 ||| D011537 ||| D016055	Sinusitis ||| Sleep Initiation and Maintenance Disorders ||| Arrhythmias, Cardiac ||| Angina Pectoris ||| Pruritus ||| Urinary Retention
	CHEMBL1194325	D005348	ACLIDINIUM	Fibrocystic Breast Disease	0	0.0124673	D012852 ||| D007319 ||| D001145 ||| D000787 ||| D011537 ||| D016055	Sinusitis ||| Sleep Initiation and Maintenance Disorders ||| Arrhythmias, Cardiac ||| Angina Pectoris ||| Pruritus ||| Urinary Retention
	CHEMBL1194325	D006177	ACLIDINIUM	Gynecomastia	0	0.047571	D012852 ||| D007319 ||| D001145 ||| D000787 ||| D011537 ||| D016055	Sinusitis ||| Sleep Initiation and Maintenance Disorders ||| Arrhythmias, Cardiac ||| Angina Pectoris ||| Pruritus ||| Urinary Retention
	CHEMBL1194325	D004715	ACLIDINIUM	Endometriosis	0	0.0927107	D012852 ||| D007319 ||| D001145 ||| D000787 ||| D011537 ||| D016055	Sinusitis ||| Sleep Initiation and Maintenance Disorders ||| Arrhythmias, Cardiac ||| Angina Pectoris ||| Pruritus ||| Urinary Retention
	CHEMBL1194325	D003680	ACLIDINIUM	Deglutition Disorders	0	0.0809003	D012852 ||| D007319 ||| D001145 ||| D000787 ||| D011537 ||| D016055	Sinusitis ||| Sleep Initiation and Maintenance Disorders ||| Arrhythmias, Cardiac ||| Angina Pectoris ||| Pruritus ||| Urinary Retention
	CHEMBL1194325	D001201	ACLIDINIUM	Ascites	0	0.032815	D012852 ||| D007319 ||| D001145 ||| D000787 ||| D011537 ||| D016055	Sinusitis ||| Sleep Initiation and Maintenance Disorders ||| Arrhythmias, Cardiac ||| Angina Pectoris ||| Pruritus ||| Urinary Retention
	CHEMBL1194325	D005076	ACLIDINIUM	Exanthema	0	0.0538979	D012852 ||| D007319 ||| D001145 ||| D000787 ||| D011537 ||| D016055	Sinusitis ||| Sleep Initiation and Maintenance Disorders ||| Arrhythmias, Cardiac ||| Angina Pectoris ||| Pruritus ||| Urinary Retention
	CHEMBL1194325	D014717	ACLIDINIUM	Vertigo	0	0.0248447	D012852 ||| D007319 ||| D001145 ||| D000787 ||| D011537 ||| D016055	Sinusitis ||| Sleep Initiation and Maintenance Disorders ||| Arrhythmias, Cardiac ||| Angina Pectoris ||| Pruritus ||| Urinary Retention
	CHEMBL1194325	D013575	ACLIDINIUM	Syncope	0	0.121842	D012852 ||| D007319 ||| D001145 ||| D000787 ||| D011537 ||| D016055	Sinusitis ||| Sleep Initiation and Maintenance Disorders ||| Arrhythmias, Cardiac ||| Angina Pectoris ||| Pruritus ||| Urinary Retention
	CHEMBL1194325	D007766	ACLIDINIUM	Lacrimal Apparatus Diseases	0	0.0745768	D012852 ||| D007319 ||| D001145 ||| D000787 ||| D011537 ||| D016055	Sinusitis ||| Sleep Initiation and Maintenance Disorders ||| Arrhythmias, Cardiac ||| Angina Pectoris ||| Pruritus ||| Urinary Retention
	CHEMBL1194325	D006471	ACLIDINIUM	Gastrointestinal Hemorrhage	0	0.0903967	D012852 ||| D007319 ||| D001145 ||| D000787 ||| D011537 ||| D016055	Sinusitis ||| Sleep Initiation and Maintenance Disorders ||| Arrhythmias, Cardiac ||| Angina Pectoris ||| Pruritus ||| Urinary Retention
	CHEMBL1194325	D010437	ACLIDINIUM	Peptic Ulcer	0	0.347719	D012852 ||| D007319 ||| D001145 ||| D000787 ||| D011537 ||| D016055	Sinusitis ||| Sleep Initiation and Maintenance Disorders ||| Arrhythmias, Cardiac ||| Angina Pectoris ||| Pruritus ||| Urinary Retention
	CHEMBL1194325	D005921	ACLIDINIUM	Glomerulonephritis	0	0.0436182	D012852 ||| D007319 ||| D001145 ||| D000787 ||| D011537 ||| D016055	Sinusitis ||| Sleep Initiation and Maintenance Disorders ||| Arrhythmias, Cardiac ||| Angina Pectoris ||| Pruritus ||| Urinary Retention
	CHEMBL1194325	D006333	ACLIDINIUM	Heart Failure	0	0.113729	D012852 ||| D007319 ||| D001145 ||| D000787 ||| D011537 ||| D016055	Sinusitis ||| Sleep Initiation and Maintenance Disorders ||| Arrhythmias, Cardiac ||| Angina Pectoris ||| Pruritus ||| Urinary Retention
	CHEMBL1194325	D006547	ACLIDINIUM	Hernia	0	0.0518097	D012852 ||| D007319 ||| D001145 ||| D000787 ||| D011537 ||| D016055	Sinusitis ||| Sleep Initiation and Maintenance Disorders ||| Arrhythmias, Cardiac ||| Angina Pectoris ||| Pruritus ||| Urinary Retention
	CHEMBL1194325	D006689	ACLIDINIUM	Hodgkin Disease	0	0.0533363	D012852 ||| D007319 ||| D001145 ||| D000787 ||| D011537 ||| D016055	Sinusitis ||| Sleep Initiation and Maintenance Disorders ||| Arrhythmias, Cardiac ||| Angina Pectoris ||| Pruritus ||| Urinary Retention
	CHEMBL1194325	D008113	ACLIDINIUM	Liver Neoplasms	0	0.00857629	D012852 ||| D007319 ||| D001145 ||| D000787 ||| D011537 ||| D016055	Sinusitis ||| Sleep Initiation and Maintenance Disorders ||| Arrhythmias, Cardiac ||| Angina Pectoris ||| Pruritus ||| Urinary Retention
	CHEMBL1194325	D010051	ACLIDINIUM	Ovarian Neoplasms	0	0.0433351	D012852 ||| D007319 ||| D001145 ||| D000787 ||| D011537 ||| D016055	Sinusitis ||| Sleep Initiation and Maintenance Disorders ||| Arrhythmias, Cardiac ||| Angina Pectoris ||| Pruritus ||| Urinary Retention
	CHEMBL1194325	D011471	ACLIDINIUM	Prostatic Neoplasms	0	0.108196	D012852 ||| D007319 ||| D001145 ||| D000787 ||| D011537 ||| D016055	Sinusitis ||| Sleep Initiation and Maintenance Disorders ||| Arrhythmias, Cardiac ||| Angina Pectoris ||| Pruritus ||| Urinary Retention
	CHEMBL1194325	D000647	ACLIDINIUM	Amnesia	0	0.0902831	D012852 ||| D007319 ||| D001145 ||| D000787 ||| D011537 ||| D016055	Sinusitis ||| Sleep Initiation and Maintenance Disorders ||| Arrhythmias, Cardiac ||| Angina Pectoris ||| Pruritus ||| Urinary Retention
	CHEMBL1194325	D007951	ACLIDINIUM	Leukemia, Myeloid	0	0.0613953	D012852 ||| D007319 ||| D001145 ||| D000787 ||| D011537 ||| D016055	Sinusitis ||| Sleep Initiation and Maintenance Disorders ||| Arrhythmias, Cardiac ||| Angina Pectoris ||| Pruritus ||| Urinary Retention
	CHEMBL1194325	D000152	ACLIDINIUM	Acne Vulgaris	0	0.106662	D012852 ||| D007319 ||| D001145 ||| D000787 ||| D011537 ||| D016055	Sinusitis ||| Sleep Initiation and Maintenance Disorders ||| Arrhythmias, Cardiac ||| Angina Pectoris ||| Pruritus ||| Urinary Retention
	CHEMBL1194325	D000740	ACLIDINIUM	Anemia	0	0.0347537	D012852 ||| D007319 ||| D001145 ||| D000787 ||| D011537 ||| D016055	Sinusitis ||| Sleep Initiation and Maintenance Disorders ||| Arrhythmias, Cardiac ||| Angina Pectoris ||| Pruritus ||| Urinary Retention
	CHEMBL1194325	D001064	ACLIDINIUM	Appendicitis	0	0.0597716	D012852 ||| D007319 ||| D001145 ||| D000787 ||| D011537 ||| D016055	Sinusitis ||| Sleep Initiation and Maintenance Disorders ||| Arrhythmias, Cardiac ||| Angina Pectoris ||| Pruritus ||| Urinary Retention
	CHEMBL1194325	D003248	ACLIDINIUM	Constipation	0	0.0333762	D012852 ||| D007319 ||| D001145 ||| D000787 ||| D011537 ||| D016055	Sinusitis ||| Sleep Initiation and Maintenance Disorders ||| Arrhythmias, Cardiac ||| Angina Pectoris ||| Pruritus ||| Urinary Retention
	CHEMBL1194325	D015352	ACLIDINIUM	Dry Eye Syndromes	0	0.088936	D012852 ||| D007319 ||| D001145 ||| D000787 ||| D011537 ||| D016055	Sinusitis ||| Sleep Initiation and Maintenance Disorders ||| Arrhythmias, Cardiac ||| Angina Pectoris ||| Pruritus ||| Urinary Retention
	CHEMBL1194325	D004381	ACLIDINIUM	Duodenal Ulcer	0	0.372758	D012852 ||| D007319 ||| D001145 ||| D000787 ||| D011537 ||| D016055	Sinusitis ||| Sleep Initiation and Maintenance Disorders ||| Arrhythmias, Cardiac ||| Angina Pectoris ||| Pruritus ||| Urinary Retention
	CHEMBL1194325	D015837	ACLIDINIUM	Vestibular Diseases	0	0.0707505	D012852 ||| D007319 ||| D001145 ||| D000787 ||| D011537 ||| D016055	Sinusitis ||| Sleep Initiation and Maintenance Disorders ||| Arrhythmias, Cardiac ||| Angina Pectoris ||| Pruritus ||| Urinary Retention
	CHEMBL1194325	D005705	ACLIDINIUM	Gallbladder Diseases	0	0.22722	D012852 ||| D007319 ||| D001145 ||| D000787 ||| D011537 ||| D016055	Sinusitis ||| Sleep Initiation and Maintenance Disorders ||| Arrhythmias, Cardiac ||| Angina Pectoris ||| Pruritus ||| Urinary Retention
	CHEMBL1194325	D006073	ACLIDINIUM	Gout	0	0.0367501	D012852 ||| D007319 ||| D001145 ||| D000787 ||| D011537 ||| D016055	Sinusitis ||| Sleep Initiation and Maintenance Disorders ||| Arrhythmias, Cardiac ||| Angina Pectoris ||| Pruritus ||| Urinary Retention
	CHEMBL1194325	D001145	ACLIDINIUM	Arrhythmias, Cardiac	1	0.128259	D012852 ||| D007319 ||| D000787 ||| D011537 ||| D016055	Sinusitis ||| Sleep Initiation and Maintenance Disorders ||| Angina Pectoris ||| Pruritus ||| Urinary Retention
	CHEMBL1194325	D043183	ACLIDINIUM	Irritable Bowel Syndrome	0	0.104233	D012852 ||| D007319 ||| D001145 ||| D000787 ||| D011537 ||| D016055	Sinusitis ||| Sleep Initiation and Maintenance Disorders ||| Arrhythmias, Cardiac ||| Angina Pectoris ||| Pruritus ||| Urinary Retention
	CHEMBL1194325	D001851	ACLIDINIUM	Bone Diseases, Metabolic	0	0.0470287	D012852 ||| D007319 ||| D001145 ||| D000787 ||| D011537 ||| D016055	Sinusitis ||| Sleep Initiation and Maintenance Disorders ||| Arrhythmias, Cardiac ||| Angina Pectoris ||| Pruritus ||| Urinary Retention
	CHEMBL1194325	D010024	ACLIDINIUM	Osteoporosis	0	0.0176531	D012852 ||| D007319 ||| D001145 ||| D000787 ||| D011537 ||| D016055	Sinusitis ||| Sleep Initiation and Maintenance Disorders ||| Arrhythmias, Cardiac ||| Angina Pectoris ||| Pruritus ||| Urinary Retention
	CHEMBL1194325	D009443	ACLIDINIUM	Neuritis	0	0.0517553	D012852 ||| D007319 ||| D001145 ||| D000787 ||| D011537 ||| D016055	Sinusitis ||| Sleep Initiation and Maintenance Disorders ||| Arrhythmias, Cardiac ||| Angina Pectoris ||| Pruritus ||| Urinary Retention
	CHEMBL1194325	D010538	ACLIDINIUM	Peritonitis	0	0.104742	D012852 ||| D007319 ||| D001145 ||| D000787 ||| D011537 ||| D016055	Sinusitis ||| Sleep Initiation and Maintenance Disorders ||| Arrhythmias, Cardiac ||| Angina Pectoris ||| Pruritus ||| Urinary Retention
	CHEMBL1194325	D010998	ACLIDINIUM	Pleurisy	0	0.092783	D012852 ||| D007319 ||| D001145 ||| D000787 ||| D011537 ||| D016055	Sinusitis ||| Sleep Initiation and Maintenance Disorders ||| Arrhythmias, Cardiac ||| Angina Pectoris ||| Pruritus ||| Urinary Retention
	CHEMBL1194325	D011565	ACLIDINIUM	Psoriasis	0	0.0735666	D012852 ||| D007319 ||| D001145 ||| D000787 ||| D011537 ||| D016055	Sinusitis ||| Sleep Initiation and Maintenance Disorders ||| Arrhythmias, Cardiac ||| Angina Pectoris ||| Pruritus ||| Urinary Retention
	CHEMBL1194325	D012163	ACLIDINIUM	Retinal Detachment	0	0.0339156	D012852 ||| D007319 ||| D001145 ||| D000787 ||| D011537 ||| D016055	Sinusitis ||| Sleep Initiation and Maintenance Disorders ||| Arrhythmias, Cardiac ||| Angina Pectoris ||| Pruritus ||| Urinary Retention
	CHEMBL1194325	D012393	ACLIDINIUM	Rosacea	0	0.0428814	D012852 ||| D007319 ||| D001145 ||| D000787 ||| D011537 ||| D016055	Sinusitis ||| Sleep Initiation and Maintenance Disorders ||| Arrhythmias, Cardiac ||| Angina Pectoris ||| Pruritus ||| Urinary Retention
	CHEMBL1194325	D006042	ACLIDINIUM	Goiter	0	0.0357207	D012852 ||| D007319 ||| D001145 ||| D000787 ||| D011537 ||| D016055	Sinusitis ||| Sleep Initiation and Maintenance Disorders ||| Arrhythmias, Cardiac ||| Angina Pectoris ||| Pruritus ||| Urinary Retention
	CHEMBL1194325	D002546	ACLIDINIUM	Ischemic Attack, Transient	0	0.131501	D012852 ||| D007319 ||| D001145 ||| D000787 ||| D011537 ||| D016055	Sinusitis ||| Sleep Initiation and Maintenance Disorders ||| Arrhythmias, Cardiac ||| Angina Pectoris ||| Pruritus ||| Urinary Retention
	CHEMBL1194325	D000083242	ACLIDINIUM	Ischemic Stroke	0	0.168213	D012852 ||| D007319 ||| D001145 ||| D000787 ||| D011537 ||| D016055	Sinusitis ||| Sleep Initiation and Maintenance Disorders ||| Arrhythmias, Cardiac ||| Angina Pectoris ||| Pruritus ||| Urinary Retention
	CHEMBL1194325	D012891	ACLIDINIUM	Sleep Apnea Syndromes	0	0.0689019	D012852 ||| D007319 ||| D001145 ||| D000787 ||| D011537 ||| D016055	Sinusitis ||| Sleep Initiation and Maintenance Disorders ||| Arrhythmias, Cardiac ||| Angina Pectoris ||| Pruritus ||| Urinary Retention
	CHEMBL1194325	D013921	ACLIDINIUM	Thrombocytopenia	0	0.0650071	D012852 ||| D007319 ||| D001145 ||| D000787 ||| D011537 ||| D016055	Sinusitis ||| Sleep Initiation and Maintenance Disorders ||| Arrhythmias, Cardiac ||| Angina Pectoris ||| Pruritus ||| Urinary Retention
	CHEMBL1194325	D015179	ACLIDINIUM	Colorectal Neoplasms	0	0.0274679	D012852 ||| D007319 ||| D001145 ||| D000787	Sinusitis ||| Sleep Initiation and Maintenance Disorders ||| Arrhythmias, Cardiac ||| Angina Pectoris
	CHEMBL1194325	D006627	ACLIDINIUM	Hirschsprung Disease	0	0.0502051	D012852 ||| D007319 ||| D001145 ||| D000787	Sinusitis ||| Sleep Initiation and Maintenance Disorders ||| Arrhythmias, Cardiac ||| Angina Pectoris
	CHEMBL1194325	D013964	ACLIDINIUM	Thyroid Neoplasms	0	0.0476123	D012852 ||| D007319 ||| D001145 ||| D000787	Sinusitis ||| Sleep Initiation and Maintenance Disorders ||| Arrhythmias, Cardiac ||| Angina Pectoris
	CHEMBL1194325	D010001	ACLIDINIUM	Osteitis Deformans	0	0.130607	D012852 ||| D007319 ||| D001145 ||| D000787	Sinusitis ||| Sleep Initiation and Maintenance Disorders ||| Arrhythmias, Cardiac ||| Angina Pectoris
	CHEMBL1194325	D007018	ACLIDINIUM	Hypopituitarism	0	0.034484	D012852 ||| D007319 ||| D001145 ||| D000787	Sinusitis ||| Sleep Initiation and Maintenance Disorders ||| Arrhythmias, Cardiac ||| Angina Pectoris
	CHEMBL1194325	D020246	ACLIDINIUM	Venous Thrombosis	0	0.0393048	D012852 ||| D007319 ||| D001145 ||| D000787	Sinusitis ||| Sleep Initiation and Maintenance Disorders ||| Arrhythmias, Cardiac ||| Angina Pectoris
	CHEMBL1194325	D000075224	ACLIDINIUM	Cardiac Conduction System Disease	0	0.126864	D012852 ||| D007319 ||| D001145 ||| D000787 ||| D011537 ||| D016055	Sinusitis ||| Sleep Initiation and Maintenance Disorders ||| Arrhythmias, Cardiac ||| Angina Pectoris ||| Pruritus ||| Urinary Retention
	CHEMBL1194325	D003731	ACLIDINIUM	Dental Caries	0	0.0359259	D012852 ||| D007319 ||| D001145 ||| D000787 ||| D011537 ||| D016055	Sinusitis ||| Sleep Initiation and Maintenance Disorders ||| Arrhythmias, Cardiac ||| Angina Pectoris ||| Pruritus ||| Urinary Retention
	CHEMBL1194325	D005242	ACLIDINIUM	Fecal Incontinence	0	0.137392	D012852 ||| D007319 ||| D001145 ||| D000787 ||| D011537 ||| D016055	Sinusitis ||| Sleep Initiation and Maintenance Disorders ||| Arrhythmias, Cardiac ||| Angina Pectoris ||| Pruritus ||| Urinary Retention
	CHEMBL1194325	D016055	ACLIDINIUM	Urinary Retention	1	0.064404	D012852 ||| D007319 ||| D001145 ||| D000787 ||| D011537	Sinusitis ||| Sleep Initiation and Maintenance Disorders ||| Arrhythmias, Cardiac ||| Angina Pectoris ||| Pruritus
	CHEMBL1194325	D011141	ACLIDINIUM	Polyuria	0	0.0249666	D012852 ||| D007319 ||| D001145 ||| D000787 ||| D011537 ||| D016055	Sinusitis ||| Sleep Initiation and Maintenance Disorders ||| Arrhythmias, Cardiac ||| Angina Pectoris ||| Pruritus ||| Urinary Retention
	CHEMBL1194325	D007762	ACLIDINIUM	Labyrinthitis	0	0.0353244	D012852 ||| D007319 ||| D001145 ||| D000787 ||| D011537 ||| D016055	Sinusitis ||| Sleep Initiation and Maintenance Disorders ||| Arrhythmias, Cardiac ||| Angina Pectoris ||| Pruritus ||| Urinary Retention
	CHEMBL1194325	D012878	ACLIDINIUM	Skin Neoplasms	0	0.0234906	D012852 ||| D007319 ||| D001145 ||| D000787 ||| D011537 ||| D016055	Sinusitis ||| Sleep Initiation and Maintenance Disorders ||| Arrhythmias, Cardiac ||| Angina Pectoris ||| Pruritus ||| Urinary Retention
	CHEMBL1194325	D009260	ACLIDINIUM	Nail Diseases	0	0.0412564	D012852 ||| D007319 ||| D001145 ||| D000787 ||| D011537 ||| D016055	Sinusitis ||| Sleep Initiation and Maintenance Disorders ||| Arrhythmias, Cardiac ||| Angina Pectoris ||| Pruritus ||| Urinary Retention
	CHEMBL1194325	D016491	ACLIDINIUM	Peripheral Vascular Diseases	0	0.0209973	D012852 ||| D007319 ||| D001145 ||| D000787 ||| D011537 ||| D016055	Sinusitis ||| Sleep Initiation and Maintenance Disorders ||| Arrhythmias, Cardiac ||| Angina Pectoris ||| Pruritus ||| Urinary Retention
	CHEMBL1194325	D011111	ACLIDINIUM	Polymyalgia Rheumatica	0	0.110827	D012852 ||| D007319 ||| D001145 ||| D000787 ||| D011537 ||| D016055	Sinusitis ||| Sleep Initiation and Maintenance Disorders ||| Arrhythmias, Cardiac ||| Angina Pectoris ||| Pruritus ||| Urinary Retention
	CHEMBL1194325	D013118	ACLIDINIUM	Spinal Cord Diseases	0	0.063628	D012852 ||| D007319 ||| D001145 ||| D000787 ||| D011537 ||| D016055	Sinusitis ||| Sleep Initiation and Maintenance Disorders ||| Arrhythmias, Cardiac ||| Angina Pectoris ||| Pruritus ||| Urinary Retention
	CHEMBL1194325	D014581	ACLIDINIUM	Urticaria	0	0.0529564	D012852 ||| D007319 ||| D001145 ||| D000787 ||| D011537 ||| D016055	Sinusitis ||| Sleep Initiation and Maintenance Disorders ||| Arrhythmias, Cardiac ||| Angina Pectoris ||| Pruritus ||| Urinary Retention
	CHEMBL1194325	D014648	ACLIDINIUM	Varicose Veins	0	0.0846338	D012852 ||| D007319 ||| D001145 ||| D000787 ||| D011537 ||| D016055	Sinusitis ||| Sleep Initiation and Maintenance Disorders ||| Arrhythmias, Cardiac ||| Angina Pectoris ||| Pruritus ||| Urinary Retention
	CHEMBL1194325	D010031	ACLIDINIUM	Otitis	0	0.0134437	D012852 ||| D007319 ||| D001145 ||| D000787 ||| D011537 ||| D016055	Sinusitis ||| Sleep Initiation and Maintenance Disorders ||| Arrhythmias, Cardiac ||| Angina Pectoris ||| Pruritus ||| Urinary Retention
	CHEMBL1194325	D019966	ACLIDINIUM	Substance-Related Disorders	0	0.0315633	D012852 ||| D007319 ||| D001145 ||| D000787 ||| D011537 ||| D016055	Sinusitis ||| Sleep Initiation and Maintenance Disorders ||| Arrhythmias, Cardiac ||| Angina Pectoris ||| Pruritus ||| Urinary Retention
	CHEMBL1194325	D015155	ACLIDINIUM	Esophageal Spasm, Diffuse	0	0.0335055	D012852 ||| D007319 ||| D001145 ||| D000787 ||| D011537 ||| D016055	Sinusitis ||| Sleep Initiation and Maintenance Disorders ||| Arrhythmias, Cardiac ||| Angina Pectoris ||| Pruritus ||| Urinary Retention
	CHEMBL20883	D001289	NA	Attention Deficit Disorder with Hyperactivity	0	0.0579541	D007319 ||| D014717 ||| D006333 ||| D011655 ||| D010195	Sleep Initiation and Maintenance Disorders ||| Vertigo ||| Heart Failure ||| Pulmonary Embolism ||| Pancreatitis
	CHEMBL20883	D001008	NA	Anxiety Disorders	0	0.117498	D007319 ||| D014717 ||| D006333 ||| D007022 ||| D011655 ||| D006471 ||| D010195 ||| D007766	Sleep Initiation and Maintenance Disorders ||| Vertigo ||| Heart Failure ||| Hypotension ||| Pulmonary Embolism ||| Gastrointestinal Hemorrhage ||| Pancreatitis ||| Lacrimal Apparatus Diseases
	CHEMBL20883	D013313	NA	Stress Disorders, Post-Traumatic	0	0.0851841	D007319 ||| D014717 ||| D006333 ||| D011655 ||| D010195	Sleep Initiation and Maintenance Disorders ||| Vertigo ||| Heart Failure ||| Pulmonary Embolism ||| Pancreatitis
	CHEMBL20883	D000856	NA	Anorexia Nervosa	0	0.0611802	D007319 ||| D014717 ||| D006333 ||| D011655 ||| D010195	Sleep Initiation and Maintenance Disorders ||| Vertigo ||| Heart Failure ||| Pulmonary Embolism ||| Pancreatitis
	CHEMBL20883	D015228	NA	Hypertriglyceridemia	0	0.0210097	D007319 ||| D014717 ||| D006333 ||| D011655 ||| D010195	Sleep Initiation and Maintenance Disorders ||| Vertigo ||| Heart Failure ||| Pulmonary Embolism ||| Pancreatitis
	CHEMBL20883	D003324	NA	Coronary Artery Disease	0	0.0992138	D007319 ||| D014717 ||| D006333 ||| D007022 ||| D011655 ||| D006471 ||| D010195 ||| D007766	Sleep Initiation and Maintenance Disorders ||| Vertigo ||| Heart Failure ||| Hypotension ||| Pulmonary Embolism ||| Gastrointestinal Hemorrhage ||| Pancreatitis ||| Lacrimal Apparatus Diseases
	CHEMBL20883	D009765	NA	Obesity	0	0.0744585	D007319 ||| D014717 ||| D006333 ||| D007022 ||| D011655 ||| D006471 ||| D010195 ||| D007766	Sleep Initiation and Maintenance Disorders ||| Vertigo ||| Heart Failure ||| Hypotension ||| Pulmonary Embolism ||| Gastrointestinal Hemorrhage ||| Pancreatitis ||| Lacrimal Apparatus Diseases
	CHEMBL20883	D020177	NA	Idiopathic Hypersomnia	0	0.0555693	D007319 ||| D006333	Sleep Initiation and Maintenance Disorders ||| Heart Failure
	CHEMBL20883	D010300	NA	Parkinson Disease	0	0.0510218	D007319 ||| D014717 ||| D006333 ||| D007022 ||| D011655 ||| D006471 ||| D010195 ||| D007766	Sleep Initiation and Maintenance Disorders ||| Vertigo ||| Heart Failure ||| Hypotension ||| Pulmonary Embolism ||| Gastrointestinal Hemorrhage ||| Pancreatitis ||| Lacrimal Apparatus Diseases
	CHEMBL20883	D013771	NA	Tetralogy of Fallot	0	0.160449	D007319 ||| D014717 ||| D006333 ||| D011655 ||| D010195	Sleep Initiation and Maintenance Disorders ||| Vertigo ||| Heart Failure ||| Pulmonary Embolism ||| Pancreatitis
	CHEMBL20883	D001172	NA	Arthritis, Rheumatoid	0	0.0397746	D007319 ||| D014717 ||| D006333 ||| D007022 ||| D011655 ||| D006471 ||| D010195 ||| D007766	Sleep Initiation and Maintenance Disorders ||| Vertigo ||| Heart Failure ||| Hypotension ||| Pulmonary Embolism ||| Gastrointestinal Hemorrhage ||| Pancreatitis ||| Lacrimal Apparatus Diseases
	CHEMBL20883	D003424	NA	Crohn Disease	0	0.00635678	D007319 ||| D014717 ||| D006333 ||| D011655 ||| D010195	Sleep Initiation and Maintenance Disorders ||| Vertigo ||| Heart Failure ||| Pulmonary Embolism ||| Pancreatitis
	CHEMBL20883	D003093	NA	Colitis, Ulcerative	0	0.0454595	D007319 ||| D014717 ||| D006333 ||| D011655 ||| D010195	Sleep Initiation and Maintenance Disorders ||| Vertigo ||| Heart Failure ||| Pulmonary Embolism ||| Pancreatitis
	CHEMBL20883	D015212	NA	Inflammatory Bowel Diseases	0	0.0433801	D007319 ||| D014717 ||| D006333 ||| D007022 ||| D011655 ||| D006471 ||| D010195 ||| D007766	Sleep Initiation and Maintenance Disorders ||| Vertigo ||| Heart Failure ||| Hypotension ||| Pulmonary Embolism ||| Gastrointestinal Hemorrhage ||| Pancreatitis ||| Lacrimal Apparatus Diseases
	CHEMBL20883	D002761	NA	Cholangitis	0	0.0172807	D007319 ||| D014717 ||| D006333 ||| D011655 ||| D010195	Sleep Initiation and Maintenance Disorders ||| Vertigo ||| Heart Failure ||| Pulmonary Embolism ||| Pancreatitis
	CHEMBL20883	D017098	NA	IgA Deficiency	0	0.115686	D007319 ||| D014717 ||| D006333 ||| D011655 ||| D010195	Sleep Initiation and Maintenance Disorders ||| Vertigo ||| Heart Failure ||| Pulmonary Embolism ||| Pancreatitis
	CHEMBL20883	D008268	NA	Macular Degeneration	0	0.0844717	D007319 ||| D014717 ||| D006333 ||| D007022 ||| D011655 ||| D006471 ||| D010195 ||| D007766	Sleep Initiation and Maintenance Disorders ||| Vertigo ||| Heart Failure ||| Hypotension ||| Pulmonary Embolism ||| Gastrointestinal Hemorrhage ||| Pancreatitis ||| Lacrimal Apparatus Diseases
	CHEMBL20883	D034381	NA	Hearing Loss	0	0.0160379	D007319 ||| D014717 ||| D006333 ||| D011655 ||| D010195	Sleep Initiation and Maintenance Disorders ||| Vertigo ||| Heart Failure ||| Pulmonary Embolism ||| Pancreatitis
	CHEMBL20883	D014012	NA	Tinnitus	0	0.0179881	D007319 ||| D006333	Sleep Initiation and Maintenance Disorders ||| Heart Failure
	CHEMBL20883	D000505	NA	Alopecia	0	0.0396026	D007319 ||| D014717 ||| D006333 ||| D011655 ||| D010195	Sleep Initiation and Maintenance Disorders ||| Vertigo ||| Heart Failure ||| Pulmonary Embolism ||| Pancreatitis
	CHEMBL20883	D019226	NA	Oral Ulcer	0	0.108206	D007319 ||| D014717 ||| D006333 ||| D011655 ||| D010195	Sleep Initiation and Maintenance Disorders ||| Vertigo ||| Heart Failure ||| Pulmonary Embolism ||| Pancreatitis
	CHEMBL20883	D000787	NA	Angina Pectoris	0	0.170119	D007319 ||| D014717 ||| D006333 ||| D007022 ||| D011655 ||| D006471 ||| D010195 ||| D007766	Sleep Initiation and Maintenance Disorders ||| Vertigo ||| Heart Failure ||| Hypotension ||| Pulmonary Embolism ||| Gastrointestinal Hemorrhage ||| Pancreatitis ||| Lacrimal Apparatus Diseases
	CHEMBL20883	D065631	NA	Rhinitis, Allergic	0	0.0366813	D007319 ||| D014717 ||| D006333 ||| D007022 ||| D011655 ||| D006471 ||| D010195 ||| D007766	Sleep Initiation and Maintenance Disorders ||| Vertigo ||| Heart Failure ||| Hypotension ||| Pulmonary Embolism ||| Gastrointestinal Hemorrhage ||| Pancreatitis ||| Lacrimal Apparatus Diseases
	CHEMBL20883	D001249	NA	Asthma	0	0.0418155	D007319 ||| D014717 ||| D006333 ||| D007022 ||| D011655 ||| D006471 ||| D010195 ||| D007766	Sleep Initiation and Maintenance Disorders ||| Vertigo ||| Heart Failure ||| Hypotension ||| Pulmonary Embolism ||| Gastrointestinal Hemorrhage ||| Pancreatitis ||| Lacrimal Apparatus Diseases
	CHEMBL20883	D005764	NA	Gastroesophageal Reflux	0	0.0872155	D007319 ||| D014717 ||| D006333 ||| D007022 ||| D011655 ||| D006471 ||| D010195 ||| D007766	Sleep Initiation and Maintenance Disorders ||| Vertigo ||| Heart Failure ||| Hypotension ||| Pulmonary Embolism ||| Gastrointestinal Hemorrhage ||| Pancreatitis ||| Lacrimal Apparatus Diseases
	CHEMBL20883	D007037	NA	Hypothyroidism	0	0.034938	D007319 ||| D014717 ||| D006333 ||| D011655 ||| D010195	Sleep Initiation and Maintenance Disorders ||| Vertigo ||| Heart Failure ||| Pulmonary Embolism ||| Pancreatitis
	CHEMBL20883	D008881	NA	Migraine Disorders	0	0.0262697	D007319 ||| D014717 ||| D006333 ||| D007022 ||| D011655 ||| D006471 ||| D010195 ||| D007766	Sleep Initiation and Maintenance Disorders ||| Vertigo ||| Heart Failure ||| Hypotension ||| Pulmonary Embolism ||| Gastrointestinal Hemorrhage ||| Pancreatitis ||| Lacrimal Apparatus Diseases
	CHEMBL20883	D004485	NA	Eczema	0	0.0285897	D007319 ||| D014717 ||| D006333 ||| D007022 ||| D011655 ||| D006471 ||| D010195 ||| D007766	Sleep Initiation and Maintenance Disorders ||| Vertigo ||| Heart Failure ||| Hypotension ||| Pulmonary Embolism ||| Gastrointestinal Hemorrhage ||| Pancreatitis ||| Lacrimal Apparatus Diseases
	CHEMBL20883	D006937	NA	Hypercholesterolemia	0	0.0589271	D007319 ||| D014717 ||| D006333 ||| D007022 ||| D011655 ||| D006471 ||| D010195 ||| D007766	Sleep Initiation and Maintenance Disorders ||| Vertigo ||| Heart Failure ||| Hypotension ||| Pulmonary Embolism ||| Gastrointestinal Hemorrhage ||| Pancreatitis ||| Lacrimal Apparatus Diseases
	CHEMBL20883	D012626	NA	Sebaceous Gland Neoplasms	0	0.0539231	D007319 ||| D014717 ||| D006333 ||| D011655 ||| D010195	Sleep Initiation and Maintenance Disorders ||| Vertigo ||| Heart Failure ||| Pulmonary Embolism ||| Pancreatitis
	CHEMBL20883	D001943	NA	Breast Neoplasms	0	0.0233933	D007319 ||| D014717 ||| D006333 ||| D007022 ||| D011655 ||| D006471 ||| D010195 ||| D007766	Sleep Initiation and Maintenance Disorders ||| Vertigo ||| Heart Failure ||| Hypotension ||| Pulmonary Embolism ||| Gastrointestinal Hemorrhage ||| Pancreatitis ||| Lacrimal Apparatus Diseases
	CHEMBL20883	D002280	NA	Carcinoma, Basal Cell	0	0.0151796	D007319 ||| D014717 ||| D006333 ||| D007022 ||| D011655 ||| D006471 ||| D010195 ||| D007766	Sleep Initiation and Maintenance Disorders ||| Vertigo ||| Heart Failure ||| Hypotension ||| Pulmonary Embolism ||| Gastrointestinal Hemorrhage ||| Pancreatitis ||| Lacrimal Apparatus Diseases
	CHEMBL20883	D000230	NA	Adenocarcinoma	0	0.0384591	D007319 ||| D014717 ||| D006333 ||| D011655 ||| D010195	Sleep Initiation and Maintenance Disorders ||| Vertigo ||| Heart Failure ||| Pulmonary Embolism ||| Pancreatitis
	CHEMBL20883	D002386	NA	Cataract	0	0.0271667	D007319 ||| D014717 ||| D006333 ||| D007022 ||| D011655 ||| D006471 ||| D010195 ||| D007766	Sleep Initiation and Maintenance Disorders ||| Vertigo ||| Heart Failure ||| Hypotension ||| Pulmonary Embolism ||| Gastrointestinal Hemorrhage ||| Pancreatitis ||| Lacrimal Apparatus Diseases
	CHEMBL20883	D006552	NA	Hernia, Inguinal	0	0.0166466	D007319 ||| D014717 ||| D006333 ||| D007022 ||| D011655 ||| D006471 ||| D010195 ||| D007766	Sleep Initiation and Maintenance Disorders ||| Vertigo ||| Heart Failure ||| Hypotension ||| Pulmonary Embolism ||| Gastrointestinal Hemorrhage ||| Pancreatitis ||| Lacrimal Apparatus Diseases
	CHEMBL20883	D012005	NA	Rectal Prolapse	0	0.0576803	D007319 ||| D014717 ||| D006333 ||| D011655 ||| D010195	Sleep Initiation and Maintenance Disorders ||| Vertigo ||| Heart Failure ||| Pulmonary Embolism ||| Pancreatitis
	CHEMBL20883	D014029	NA	Tobacco Use Disorder	0	0.11262	D007319 ||| D014717 ||| D006333 ||| D011655 ||| D010195	Sleep Initiation and Maintenance Disorders ||| Vertigo ||| Heart Failure ||| Pulmonary Embolism ||| Pancreatitis
	CHEMBL20883	D009203	NA	Myocardial Infarction	0	0.205123	D007319 ||| D014717 ||| D006333 ||| D007022 ||| D011655 ||| D006471 ||| D010195 ||| D007766	Sleep Initiation and Maintenance Disorders ||| Vertigo ||| Heart Failure ||| Hypotension ||| Pulmonary Embolism ||| Gastrointestinal Hemorrhage ||| Pancreatitis ||| Lacrimal Apparatus Diseases
	CHEMBL20883	D005756	NA	Gastritis	0	0.044304	D007319 ||| D014717 ||| D006333 ||| D007022 ||| D011655 ||| D006471 ||| D010195 ||| D007766	Sleep Initiation and Maintenance Disorders ||| Vertigo ||| Heart Failure ||| Hypotension ||| Pulmonary Embolism ||| Gastrointestinal Hemorrhage ||| Pancreatitis ||| Lacrimal Apparatus Diseases
	CHEMBL20883	D006548	NA	Hernia, Diaphragmatic	0	0.117829	D007319 ||| D014717 ||| D006333 ||| D007022 ||| D011655 ||| D006471 ||| D010195 ||| D007766	Sleep Initiation and Maintenance Disorders ||| Vertigo ||| Heart Failure ||| Hypotension ||| Pulmonary Embolism ||| Gastrointestinal Hemorrhage ||| Pancreatitis ||| Lacrimal Apparatus Diseases
	CHEMBL20883	D000076385	NA	Diverticular Diseases	0	0.0521775	D007319 ||| D014717 ||| D006333 ||| D011655 ||| D010195	Sleep Initiation and Maintenance Disorders ||| Vertigo ||| Heart Failure ||| Pulmonary Embolism ||| Pancreatitis
	CHEMBL20883	D007319	NA	Sleep Initiation and Maintenance Disorders	1	0.0760656	D014717 ||| D006333 ||| D007022 ||| D011655 ||| D006471 ||| D010195 ||| D007766	Vertigo ||| Heart Failure ||| Hypotension ||| Pulmonary Embolism ||| Gastrointestinal Hemorrhage ||| Pancreatitis ||| Lacrimal Apparatus Diseases
	CHEMBL20883	D009290	NA	Narcolepsy	0	0.0379505	D007319 ||| D014717 ||| D006333 ||| D007022 ||| D011655 ||| D006471 ||| D010195 ||| D007766	Sleep Initiation and Maintenance Disorders ||| Vertigo ||| Heart Failure ||| Hypotension ||| Pulmonary Embolism ||| Gastrointestinal Hemorrhage ||| Pancreatitis ||| Lacrimal Apparatus Diseases
	CHEMBL20883	D003922	NA	Diabetes Mellitus, Type 1	0	0.0198302	D007319 ||| D014717 ||| D006333 ||| D011655 ||| D010195	Sleep Initiation and Maintenance Disorders ||| Vertigo ||| Heart Failure ||| Pulmonary Embolism ||| Pancreatitis
	CHEMBL20883	D002446	NA	Celiac Disease	0	0.0503376	D007319 ||| D014717 ||| D006333 ||| D011655 ||| D010195	Sleep Initiation and Maintenance Disorders ||| Vertigo ||| Heart Failure ||| Pulmonary Embolism ||| Pancreatitis
	CHEMBL20883	D008105	NA	Liver Cirrhosis, Biliary	0	0.0507884	D007319 ||| D014717 ||| D006333 ||| D011655 ||| D010195	Sleep Initiation and Maintenance Disorders ||| Vertigo ||| Heart Failure ||| Pulmonary Embolism ||| Pancreatitis
	CHEMBL20883	D014820	NA	Vitiligo	0	0.00847748	D007319 ||| D014717 ||| D006333 ||| D011655 ||| D010195	Sleep Initiation and Maintenance Disorders ||| Vertigo ||| Heart Failure ||| Pulmonary Embolism ||| Pancreatitis
	CHEMBL20883	D009798	NA	Ocular Hypertension	0	0.0740851	D007319 ||| D014717 ||| D006333 ||| D011655 ||| D010195	Sleep Initiation and Maintenance Disorders ||| Vertigo ||| Heart Failure ||| Pulmonary Embolism ||| Pancreatitis
	CHEMBL20883	D009447	NA	Neuroblastoma	0	0.0309673	D007319 ||| D014717 ||| D006333 ||| D011655 ||| D010195	Sleep Initiation and Maintenance Disorders ||| Vertigo ||| Heart Failure ||| Pulmonary Embolism ||| Pancreatitis
	CHEMBL20883	D012559	NA	Schizophrenia	0	0.0850493	D007319 ||| D014717 ||| D006333 ||| D007022 ||| D011655 ||| D006471 ||| D010195 ||| D007766	Sleep Initiation and Maintenance Disorders ||| Vertigo ||| Heart Failure ||| Hypotension ||| Pulmonary Embolism ||| Gastrointestinal Hemorrhage ||| Pancreatitis ||| Lacrimal Apparatus Diseases
	CHEMBL20883	D000690	NA	Amyotrophic Lateral Sclerosis	0	0.0146506	D007319 ||| D014717 ||| D006333 ||| D011655 ||| D010195	Sleep Initiation and Maintenance Disorders ||| Vertigo ||| Heart Failure ||| Pulmonary Embolism ||| Pancreatitis
	CHEMBL20883	D008180	NA	Lupus Erythematosus, Systemic	0	0.0577001	D007319 ||| D014717 ||| D006333 ||| D007022 ||| D011655 ||| D006471 ||| D010195 ||| D007766	Sleep Initiation and Maintenance Disorders ||| Vertigo ||| Heart Failure ||| Hypotension ||| Pulmonary Embolism ||| Gastrointestinal Hemorrhage ||| Pancreatitis ||| Lacrimal Apparatus Diseases
	CHEMBL20883	D000437	NA	Alcoholism	0	0.0454612	D007319 ||| D014717 ||| D006333 ||| D011655 ||| D010195	Sleep Initiation and Maintenance Disorders ||| Vertigo ||| Heart Failure ||| Pulmonary Embolism ||| Pancreatitis
	CHEMBL20883	D000067877	NA	Autism Spectrum Disorder	0	0.032861	D007319 ||| D014717 ||| D006333 ||| D011655 ||| D010195	Sleep Initiation and Maintenance Disorders ||| Vertigo ||| Heart Failure ||| Pulmonary Embolism ||| Pancreatitis
	CHEMBL20883	D001714	NA	Bipolar Disorder	0	0.0649503	D007319 ||| D014717 ||| D006333 ||| D007022 ||| D011655 ||| D006471 ||| D010195 ||| D007766	Sleep Initiation and Maintenance Disorders ||| Vertigo ||| Heart Failure ||| Hypotension ||| Pulmonary Embolism ||| Gastrointestinal Hemorrhage ||| Pancreatitis ||| Lacrimal Apparatus Diseases
	CHEMBL20883	D009771	NA	Obsessive-Compulsive Disorder	0	0.0183276	D007319 ||| D014717 ||| D006333 ||| D011655 ||| D010195	Sleep Initiation and Maintenance Disorders ||| Vertigo ||| Heart Failure ||| Pulmonary Embolism ||| Pancreatitis
	CHEMBL20883	D003924	NA	Diabetes Mellitus, Type 2	0	0.0529979	D007319 ||| D014717 ||| D006333 ||| D011655 ||| D010195	Sleep Initiation and Maintenance Disorders ||| Vertigo ||| Heart Failure ||| Pulmonary Embolism ||| Pancreatitis
	CHEMBL20883	D000544	NA	Alzheimer Disease	0	0.0537319	D007319 ||| D014717 ||| D006333 ||| D011655 ||| D010195	Sleep Initiation and Maintenance Disorders ||| Vertigo ||| Heart Failure ||| Pulmonary Embolism ||| Pancreatitis
	CHEMBL20883	D004827	NA	Epilepsy	0	0.0510049	D007319 ||| D014717 ||| D006333 ||| D007022 ||| D011655 ||| D006471 ||| D010195 ||| D007766	Sleep Initiation and Maintenance Disorders ||| Vertigo ||| Heart Failure ||| Hypotension ||| Pulmonary Embolism ||| Gastrointestinal Hemorrhage ||| Pancreatitis ||| Lacrimal Apparatus Diseases
	CHEMBL20883	D005901	NA	Glaucoma	0	0.0448362	D007319 ||| D014717 ||| D006333 ||| D007022 ||| D011655 ||| D006471 ||| D010195 ||| D007766	Sleep Initiation and Maintenance Disorders ||| Vertigo ||| Heart Failure ||| Hypotension ||| Pulmonary Embolism ||| Gastrointestinal Hemorrhage ||| Pancreatitis ||| Lacrimal Apparatus Diseases
	CHEMBL20883	D051436	NA	Renal Insufficiency, Chronic	0	0.0688272	D007319 ||| D014717 ||| D006333 ||| D011655 ||| D010195	Sleep Initiation and Maintenance Disorders ||| Vertigo ||| Heart Failure ||| Pulmonary Embolism ||| Pancreatitis
	CHEMBL20883	D013167	NA	Spondylitis, Ankylosing	0	0.0206084	D007319 ||| D014717 ||| D006333 ||| D011655 ||| D010195	Sleep Initiation and Maintenance Disorders ||| Vertigo ||| Heart Failure ||| Pulmonary Embolism ||| Pancreatitis
	CHEMBL20883	D003863	NA	Depression	0	0.0702431	D007319 ||| D014717 ||| D006333 ||| D007022 ||| D011655 ||| D006471 ||| D010195 ||| D007766	Sleep Initiation and Maintenance Disorders ||| Vertigo ||| Heart Failure ||| Hypotension ||| Pulmonary Embolism ||| Gastrointestinal Hemorrhage ||| Pancreatitis ||| Lacrimal Apparatus Diseases
	CHEMBL20883	D010003	NA	Osteoarthritis	0	0.0668956	D007319 ||| D014717 ||| D006333 ||| D007022 ||| D011655 ||| D006471 ||| D010195 ||| D007766	Sleep Initiation and Maintenance Disorders ||| Vertigo ||| Heart Failure ||| Hypotension ||| Pulmonary Embolism ||| Gastrointestinal Hemorrhage ||| Pancreatitis ||| Lacrimal Apparatus Diseases
	CHEMBL20883	D000419	NA	Albuminuria	0	0.00491144	D007319 ||| D014717 ||| D006333 ||| D011655 ||| D010195	Sleep Initiation and Maintenance Disorders ||| Vertigo ||| Heart Failure ||| Pulmonary Embolism ||| Pancreatitis
	CHEMBL20883	D001281	NA	Atrial Fibrillation	0	0.230446	D007319 ||| D014717 ||| D006333 ||| D007022 ||| D011655 ||| D006471 ||| D010195 ||| D007766	Sleep Initiation and Maintenance Disorders ||| Vertigo ||| Heart Failure ||| Hypotension ||| Pulmonary Embolism ||| Gastrointestinal Hemorrhage ||| Pancreatitis ||| Lacrimal Apparatus Diseases
	CHEMBL20883	D006973	NA	Hypertension	0	0.15434	D007319 ||| D014717 ||| D006333 ||| D007022 ||| D011655 ||| D006471 ||| D010195 ||| D007766	Sleep Initiation and Maintenance Disorders ||| Vertigo ||| Heart Failure ||| Hypotension ||| Pulmonary Embolism ||| Gastrointestinal Hemorrhage ||| Pancreatitis ||| Lacrimal Apparatus Diseases
	CHEMBL20883	D006327	NA	Heart Block	0	0.0997431	D007319 ||| D014717 ||| D006333 ||| D007022 ||| D011655 ||| D006471 ||| D010195 ||| D007766	Sleep Initiation and Maintenance Disorders ||| Vertigo ||| Heart Failure ||| Hypotension ||| Pulmonary Embolism ||| Gastrointestinal Hemorrhage ||| Pancreatitis ||| Lacrimal Apparatus Diseases
	CHEMBL20883	D055623	NA	Keratosis, Actinic	0	0.0515378	D007319 ||| D014717 ||| D006333 ||| D007022 ||| D011655 ||| D006471 ||| D010195 ||| D007766	Sleep Initiation and Maintenance Disorders ||| Vertigo ||| Heart Failure ||| Hypotension ||| Pulmonary Embolism ||| Gastrointestinal Hemorrhage ||| Pancreatitis ||| Lacrimal Apparatus Diseases
	CHEMBL20883	D001991	NA	Bronchitis	0	0.0469185	D007319 ||| D014717 ||| D006333 ||| D007022 ||| D011655 ||| D006471 ||| D010195 ||| D007766	Sleep Initiation and Maintenance Disorders ||| Vertigo ||| Heart Failure ||| Hypotension ||| Pulmonary Embolism ||| Gastrointestinal Hemorrhage ||| Pancreatitis ||| Lacrimal Apparatus Diseases
	CHEMBL20883	D008175	NA	Lung Neoplasms	0	0.0157724	D007319 ||| D014717 ||| D006333 ||| D007022 ||| D011655 ||| D006471 ||| D010195 ||| D007766	Sleep Initiation and Maintenance Disorders ||| Vertigo ||| Heart Failure ||| Hypotension ||| Pulmonary Embolism ||| Gastrointestinal Hemorrhage ||| Pancreatitis ||| Lacrimal Apparatus Diseases
	CHEMBL20883	D008545	NA	Melanoma	0	0.0171696	D007319 ||| D014717 ||| D006333 ||| D007022 ||| D011655 ||| D006471 ||| D010195 ||| D007766	Sleep Initiation and Maintenance Disorders ||| Vertigo ||| Heart Failure ||| Hypotension ||| Pulmonary Embolism ||| Gastrointestinal Hemorrhage ||| Pancreatitis ||| Lacrimal Apparatus Diseases
	CHEMBL20883	D008228	NA	Lymphoma, Non-Hodgkin	0	0.0389545	D007319 ||| D014717 ||| D006333 ||| D007022 ||| D011655 ||| D006471 ||| D010195 ||| D007766	Sleep Initiation and Maintenance Disorders ||| Vertigo ||| Heart Failure ||| Hypotension ||| Pulmonary Embolism ||| Gastrointestinal Hemorrhage ||| Pancreatitis ||| Lacrimal Apparatus Diseases
	CHEMBL20883	D002294	NA	Carcinoma, Squamous Cell	0	0.00761185	D007319 ||| D014717 ||| D006333 ||| D007022 ||| D011655 ||| D006471 ||| D010195 ||| D007766	Sleep Initiation and Maintenance Disorders ||| Vertigo ||| Heart Failure ||| Hypotension ||| Pulmonary Embolism ||| Gastrointestinal Hemorrhage ||| Pancreatitis ||| Lacrimal Apparatus Diseases
	CHEMBL20883	D002349	NA	Carpal Tunnel Syndrome	0	0.0633047	D007319 ||| D014717 ||| D006333 ||| D007022 ||| D011655 ||| D006471 ||| D010195 ||| D007766	Sleep Initiation and Maintenance Disorders ||| Vertigo ||| Heart Failure ||| Hypotension ||| Pulmonary Embolism ||| Gastrointestinal Hemorrhage ||| Pancreatitis ||| Lacrimal Apparatus Diseases
	CHEMBL20883	D016883	NA	Diabetic Ketoacidosis	0	0.0663917	D007319 ||| D014717 ||| D006333 ||| D007022 ||| D011655 ||| D006471 ||| D010195 ||| D007766	Sleep Initiation and Maintenance Disorders ||| Vertigo ||| Heart Failure ||| Hypotension ||| Pulmonary Embolism ||| Gastrointestinal Hemorrhage ||| Pancreatitis ||| Lacrimal Apparatus Diseases
	CHEMBL20883	D001749	NA	Urinary Bladder Neoplasms	0	0.0214417	D007319 ||| D014717 ||| D006333 ||| D007022 ||| D011655 ||| D006471 ||| D010195 ||| D007766	Sleep Initiation and Maintenance Disorders ||| Vertigo ||| Heart Failure ||| Hypotension ||| Pulmonary Embolism ||| Gastrointestinal Hemorrhage ||| Pancreatitis ||| Lacrimal Apparatus Diseases
	CHEMBL20883	D007889	NA	Leiomyoma	0	0.0307113	D007319 ||| D014717 ||| D006333 ||| D007022 ||| D011655 ||| D006471 ||| D010195 ||| D007766	Sleep Initiation and Maintenance Disorders ||| Vertigo ||| Heart Failure ||| Hypotension ||| Pulmonary Embolism ||| Gastrointestinal Hemorrhage ||| Pancreatitis ||| Lacrimal Apparatus Diseases
	CHEMBL20883	D018798	NA	Anemia, Iron-Deficiency	0	0.060557	D007319 ||| D014717 ||| D006333 ||| D007022 ||| D011655 ||| D006471 ||| D010195 ||| D007766	Sleep Initiation and Maintenance Disorders ||| Vertigo ||| Heart Failure ||| Hypotension ||| Pulmonary Embolism ||| Gastrointestinal Hemorrhage ||| Pancreatitis ||| Lacrimal Apparatus Diseases
	CHEMBL20883	D000380	NA	Agranulocytosis	0	0.0479956	D007319 ||| D014717 ||| D006333 ||| D007022 ||| D011655 ||| D006471 ||| D010195 ||| D007766	Sleep Initiation and Maintenance Disorders ||| Vertigo ||| Heart Failure ||| Hypotension ||| Pulmonary Embolism ||| Gastrointestinal Hemorrhage ||| Pancreatitis ||| Lacrimal Apparatus Diseases
	CHEMBL20883	D012893	NA	Sleep Wake Disorders	0	0.0425186	D007319 ||| D014717 ||| D006333 ||| D007022 ||| D011655 ||| D006471 ||| D010195 ||| D007766	Sleep Initiation and Maintenance Disorders ||| Vertigo ||| Heart Failure ||| Hypotension ||| Pulmonary Embolism ||| Gastrointestinal Hemorrhage ||| Pancreatitis ||| Lacrimal Apparatus Diseases
	CHEMBL20883	D006429	NA	Hemiplegia	0	0.0879065	D007319 ||| D014717 ||| D006333 ||| D007022 ||| D011655 ||| D006471 ||| D010195 ||| D007766	Sleep Initiation and Maintenance Disorders ||| Vertigo ||| Heart Failure ||| Hypotension ||| Pulmonary Embolism ||| Gastrointestinal Hemorrhage ||| Pancreatitis ||| Lacrimal Apparatus Diseases
	CHEMBL20883	D011655	NA	Pulmonary Embolism	1	0.041961	D007319 ||| D014717 ||| D006333 ||| D007022 ||| D006471 ||| D010195 ||| D007766	Sleep Initiation and Maintenance Disorders ||| Vertigo ||| Heart Failure ||| Hypotension ||| Gastrointestinal Hemorrhage ||| Pancreatitis ||| Lacrimal Apparatus Diseases
	CHEMBL20883	D009202	NA	Cardiomyopathies	0	0.211034	D007319 ||| D014717 ||| D006333 ||| D007022 ||| D011655 ||| D006471 ||| D010195 ||| D007766	Sleep Initiation and Maintenance Disorders ||| Vertigo ||| Heart Failure ||| Hypotension ||| Pulmonary Embolism ||| Gastrointestinal Hemorrhage ||| Pancreatitis ||| Lacrimal Apparatus Diseases
	CHEMBL20883	D013345	NA	Subarachnoid Hemorrhage	0	0.0986112	D007319 ||| D014717 ||| D006333 ||| D007022 ||| D011655 ||| D006471 ||| D010195 ||| D007766	Sleep Initiation and Maintenance Disorders ||| Vertigo ||| Heart Failure ||| Hypotension ||| Pulmonary Embolism ||| Gastrointestinal Hemorrhage ||| Pancreatitis ||| Lacrimal Apparatus Diseases
	CHEMBL20883	D002543	NA	Cerebral Hemorrhage	0	0.0661085	D007319 ||| D014717 ||| D006333 ||| D007022 ||| D011655 ||| D006471 ||| D010195 ||| D007766	Sleep Initiation and Maintenance Disorders ||| Vertigo ||| Heart Failure ||| Hypotension ||| Pulmonary Embolism ||| Gastrointestinal Hemorrhage ||| Pancreatitis ||| Lacrimal Apparatus Diseases
	CHEMBL20883	D002544	NA	Cerebral Infarction	0	0.180392	D007319 ||| D014717 ||| D006333 ||| D007022 ||| D011655 ||| D006471 ||| D010195 ||| D007766	Sleep Initiation and Maintenance Disorders ||| Vertigo ||| Heart Failure ||| Hypotension ||| Pulmonary Embolism ||| Gastrointestinal Hemorrhage ||| Pancreatitis ||| Lacrimal Apparatus Diseases
	CHEMBL20883	D050197	NA	Arteriosclerosis	0	0.152643	D007319 ||| D014717 ||| D006333 ||| D007022 ||| D011655 ||| D006471 ||| D010195 ||| D007766	Sleep Initiation and Maintenance Disorders ||| Vertigo ||| Heart Failure ||| Hypotension ||| Pulmonary Embolism ||| Gastrointestinal Hemorrhage ||| Pancreatitis ||| Lacrimal Apparatus Diseases
	CHEMBL20883	D010689	NA	Phlebitis	0	0.149478	D007319 ||| D014717 ||| D006333 ||| D007022 ||| D011655 ||| D006471 ||| D010195 ||| D007766	Sleep Initiation and Maintenance Disorders ||| Vertigo ||| Heart Failure ||| Hypotension ||| Pulmonary Embolism ||| Gastrointestinal Hemorrhage ||| Pancreatitis ||| Lacrimal Apparatus Diseases
	CHEMBL20883	D006484	NA	Hemorrhoids	0	0.20073	D007319 ||| D014717 ||| D006333 ||| D007022 ||| D011655 ||| D006471 ||| D010195 ||| D007766	Sleep Initiation and Maintenance Disorders ||| Vertigo ||| Heart Failure ||| Hypotension ||| Pulmonary Embolism ||| Gastrointestinal Hemorrhage ||| Pancreatitis ||| Lacrimal Apparatus Diseases
	CHEMBL20883	D007022	NA	Hypotension	1	0.0721383	D007319 ||| D014717 ||| D006333 ||| D011655 ||| D006471 ||| D010195 ||| D007766	Sleep Initiation and Maintenance Disorders ||| Vertigo ||| Heart Failure ||| Pulmonary Embolism ||| Gastrointestinal Hemorrhage ||| Pancreatitis ||| Lacrimal Apparatus Diseases
	CHEMBL20883	D012852	NA	Sinusitis	0	0.0183439	D007319 ||| D014717 ||| D006333 ||| D007022 ||| D011655 ||| D006471 ||| D010195 ||| D007766	Sleep Initiation and Maintenance Disorders ||| Vertigo ||| Heart Failure ||| Hypotension ||| Pulmonary Embolism ||| Gastrointestinal Hemorrhage ||| Pancreatitis ||| Lacrimal Apparatus Diseases
	CHEMBL20883	D010996	NA	Pleural Effusion	0	0.0600653	D007319 ||| D014717 ||| D006333 ||| D007022 ||| D011655 ||| D006471 ||| D010195 ||| D007766	Sleep Initiation and Maintenance Disorders ||| Vertigo ||| Heart Failure ||| Hypotension ||| Pulmonary Embolism ||| Gastrointestinal Hemorrhage ||| Pancreatitis ||| Lacrimal Apparatus Diseases
	CHEMBL20883	D011030	NA	Pneumothorax	0	0.0299274	D007319 ||| D014717 ||| D006333 ||| D007022 ||| D011655 ||| D006471 ||| D010195 ||| D007766	Sleep Initiation and Maintenance Disorders ||| Vertigo ||| Heart Failure ||| Hypotension ||| Pulmonary Embolism ||| Gastrointestinal Hemorrhage ||| Pancreatitis ||| Lacrimal Apparatus Diseases
	CHEMBL20883	D014060	NA	Tongue Diseases	0	0.091391	D007319 ||| D014717 ||| D006333 ||| D007022 ||| D011655 ||| D006471 ||| D010195 ||| D007766	Sleep Initiation and Maintenance Disorders ||| Vertigo ||| Heart Failure ||| Hypotension ||| Pulmonary Embolism ||| Gastrointestinal Hemorrhage ||| Pancreatitis ||| Lacrimal Apparatus Diseases
	CHEMBL20883	D004941	NA	Esophagitis	0	0.068754	D007319 ||| D014717 ||| D006333 ||| D007022 ||| D011655 ||| D006471 ||| D010195 ||| D007766	Sleep Initiation and Maintenance Disorders ||| Vertigo ||| Heart Failure ||| Hypotension ||| Pulmonary Embolism ||| Gastrointestinal Hemorrhage ||| Pancreatitis ||| Lacrimal Apparatus Diseases
	CHEMBL20883	D013276	NA	Stomach Ulcer	0	0.0442458	D007319 ||| D014717 ||| D006333 ||| D007022 ||| D011655 ||| D006471 ||| D010195 ||| D007766	Sleep Initiation and Maintenance Disorders ||| Vertigo ||| Heart Failure ||| Hypotension ||| Pulmonary Embolism ||| Gastrointestinal Hemorrhage ||| Pancreatitis ||| Lacrimal Apparatus Diseases
	CHEMBL20883	D004415	NA	Dyspepsia	0	0.0360748	D007319 ||| D014717 ||| D006333 ||| D007022 ||| D011655 ||| D006471 ||| D010195 ||| D007766	Sleep Initiation and Maintenance Disorders ||| Vertigo ||| Heart Failure ||| Hypotension ||| Pulmonary Embolism ||| Gastrointestinal Hemorrhage ||| Pancreatitis ||| Lacrimal Apparatus Diseases
	CHEMBL20883	D002769	NA	Cholelithiasis	0	0.166601	D007319 ||| D014717 ||| D006333 ||| D007022 ||| D011655 ||| D006471 ||| D010195 ||| D007766	Sleep Initiation and Maintenance Disorders ||| Vertigo ||| Heart Failure ||| Hypotension ||| Pulmonary Embolism ||| Gastrointestinal Hemorrhage ||| Pancreatitis ||| Lacrimal Apparatus Diseases
	CHEMBL20883	D002764	NA	Cholecystitis	0	0.120508	D007319 ||| D014717 ||| D006333 ||| D007022 ||| D011655 ||| D006471 ||| D010195 ||| D007766	Sleep Initiation and Maintenance Disorders ||| Vertigo ||| Heart Failure ||| Hypotension ||| Pulmonary Embolism ||| Gastrointestinal Hemorrhage ||| Pancreatitis ||| Lacrimal Apparatus Diseases
	CHEMBL20883	D010195	NA	Pancreatitis	1	0.0415416	D007319 ||| D014717 ||| D006333 ||| D007022 ||| D011655 ||| D006471 ||| D007766	Sleep Initiation and Maintenance Disorders ||| Vertigo ||| Heart Failure ||| Hypotension ||| Pulmonary Embolism ||| Gastrointestinal Hemorrhage ||| Lacrimal Apparatus Diseases
	CHEMBL20883	D008286	NA	Malabsorption Syndromes	0	0.0187876	D007319 ||| D014717 ||| D006333 ||| D007022 ||| D011655 ||| D006471 ||| D010195 ||| D007766	Sleep Initiation and Maintenance Disorders ||| Vertigo ||| Heart Failure ||| Hypotension ||| Pulmonary Embolism ||| Gastrointestinal Hemorrhage ||| Pancreatitis ||| Lacrimal Apparatus Diseases
	CHEMBL20883	D002481	NA	Cellulitis	0	0.0565186	D007319 ||| D014717 ||| D006333 ||| D007022 ||| D011655 ||| D006471 ||| D010195 ||| D007766	Sleep Initiation and Maintenance Disorders ||| Vertigo ||| Heart Failure ||| Hypotension ||| Pulmonary Embolism ||| Gastrointestinal Hemorrhage ||| Pancreatitis ||| Lacrimal Apparatus Diseases
	CHEMBL20883	D011537	NA	Pruritus	0	0.0570331	D007319 ||| D014717 ||| D006333 ||| D007022 ||| D011655 ||| D006471 ||| D010195 ||| D007766	Sleep Initiation and Maintenance Disorders ||| Vertigo ||| Heart Failure ||| Hypotension ||| Pulmonary Embolism ||| Gastrointestinal Hemorrhage ||| Pancreatitis ||| Lacrimal Apparatus Diseases
	CHEMBL20883	D008010	NA	Lichen Planus	0	0.0315069	D007319 ||| D014717 ||| D006333 ||| D007022 ||| D011655 ||| D006471 ||| D010195 ||| D007766	Sleep Initiation and Maintenance Disorders ||| Vertigo ||| Heart Failure ||| Hypotension ||| Pulmonary Embolism ||| Gastrointestinal Hemorrhage ||| Pancreatitis ||| Lacrimal Apparatus Diseases
	CHEMBL20883	D017492	NA	Keratosis, Seborrheic	0	0.122501	D007319 ||| D014717 ||| D006333 ||| D007022 ||| D011655 ||| D006471 ||| D010195 ||| D007766	Sleep Initiation and Maintenance Disorders ||| Vertigo ||| Heart Failure ||| Hypotension ||| Pulmonary Embolism ||| Gastrointestinal Hemorrhage ||| Pancreatitis ||| Lacrimal Apparatus Diseases
	CHEMBL20883	D011704	NA	Pyelonephritis	0	0.0571487	D007319 ||| D014717 ||| D006333 ||| D007022 ||| D011655 ||| D006471 ||| D010195 ||| D007766	Sleep Initiation and Maintenance Disorders ||| Vertigo ||| Heart Failure ||| Hypotension ||| Pulmonary Embolism ||| Gastrointestinal Hemorrhage ||| Pancreatitis ||| Lacrimal Apparatus Diseases
	CHEMBL20883	D058186	NA	Acute Kidney Injury	0	0.162803	D007319 ||| D014717 ||| D006333 ||| D007022 ||| D011655 ||| D006471 ||| D010195 ||| D007766	Sleep Initiation and Maintenance Disorders ||| Vertigo ||| Heart Failure ||| Hypotension ||| Pulmonary Embolism ||| Gastrointestinal Hemorrhage ||| Pancreatitis ||| Lacrimal Apparatus Diseases
	CHEMBL20883	D007676	NA	Kidney Failure, Chronic	0	0.042852	D007319 ||| D014717 ||| D006333 ||| D007022 ||| D011655 ||| D006471 ||| D010195 ||| D007766	Sleep Initiation and Maintenance Disorders ||| Vertigo ||| Heart Failure ||| Hypotension ||| Pulmonary Embolism ||| Gastrointestinal Hemorrhage ||| Pancreatitis ||| Lacrimal Apparatus Diseases
	CHEMBL20883	D003556	NA	Cystitis	0	0.0336476	D007319 ||| D014717 ||| D006333 ||| D007022 ||| D011655 ||| D006471 ||| D010195 ||| D007766	Sleep Initiation and Maintenance Disorders ||| Vertigo ||| Heart Failure ||| Hypotension ||| Pulmonary Embolism ||| Gastrointestinal Hemorrhage ||| Pancreatitis ||| Lacrimal Apparatus Diseases
	CHEMBL20883	D011470	NA	Prostatic Hyperplasia	0	0.0143423	D007319 ||| D014717 ||| D006333 ||| D007022 ||| D011655 ||| D006471 ||| D010195 ||| D007766	Sleep Initiation and Maintenance Disorders ||| Vertigo ||| Heart Failure ||| Hypotension ||| Pulmonary Embolism ||| Gastrointestinal Hemorrhage ||| Pancreatitis ||| Lacrimal Apparatus Diseases
	CHEMBL20883	D011472	NA	Prostatitis	0	0.0117063	D007319 ||| D014717 ||| D006333 ||| D007022 ||| D011655 ||| D006471 ||| D010195 ||| D007766	Sleep Initiation and Maintenance Disorders ||| Vertigo ||| Heart Failure ||| Hypotension ||| Pulmonary Embolism ||| Gastrointestinal Hemorrhage ||| Pancreatitis ||| Lacrimal Apparatus Diseases
	CHEMBL20883	D005348	NA	Fibrocystic Breast Disease	0	0.0462994	D007319 ||| D014717 ||| D006333 ||| D007022 ||| D011655 ||| D006471 ||| D010195 ||| D007766	Sleep Initiation and Maintenance Disorders ||| Vertigo ||| Heart Failure ||| Hypotension ||| Pulmonary Embolism ||| Gastrointestinal Hemorrhage ||| Pancreatitis ||| Lacrimal Apparatus Diseases
	CHEMBL20883	D006177	NA	Gynecomastia	0	0.0448283	D007319 ||| D014717 ||| D006333 ||| D007022 ||| D011655 ||| D006471 ||| D010195 ||| D007766	Sleep Initiation and Maintenance Disorders ||| Vertigo ||| Heart Failure ||| Hypotension ||| Pulmonary Embolism ||| Gastrointestinal Hemorrhage ||| Pancreatitis ||| Lacrimal Apparatus Diseases
	CHEMBL20883	D004715	NA	Endometriosis	0	0.116992	D007319 ||| D014717 ||| D006333 ||| D007022 ||| D011655 ||| D006471 ||| D010195 ||| D007766	Sleep Initiation and Maintenance Disorders ||| Vertigo ||| Heart Failure ||| Hypotension ||| Pulmonary Embolism ||| Gastrointestinal Hemorrhage ||| Pancreatitis ||| Lacrimal Apparatus Diseases
	CHEMBL20883	D003680	NA	Deglutition Disorders	0	0.0319082	D007319 ||| D014717 ||| D006333 ||| D007022 ||| D011655 ||| D006471 ||| D010195 ||| D007766	Sleep Initiation and Maintenance Disorders ||| Vertigo ||| Heart Failure ||| Hypotension ||| Pulmonary Embolism ||| Gastrointestinal Hemorrhage ||| Pancreatitis ||| Lacrimal Apparatus Diseases
	CHEMBL20883	D001201	NA	Ascites	0	0.0341096	D007319 ||| D014717 ||| D006333 ||| D007022 ||| D011655 ||| D006471 ||| D010195 ||| D007766	Sleep Initiation and Maintenance Disorders ||| Vertigo ||| Heart Failure ||| Hypotension ||| Pulmonary Embolism ||| Gastrointestinal Hemorrhage ||| Pancreatitis ||| Lacrimal Apparatus Diseases
	CHEMBL20883	D005076	NA	Exanthema	0	0.0317625	D007319 ||| D014717 ||| D006333 ||| D007022 ||| D011655 ||| D006471 ||| D010195 ||| D007766	Sleep Initiation and Maintenance Disorders ||| Vertigo ||| Heart Failure ||| Hypotension ||| Pulmonary Embolism ||| Gastrointestinal Hemorrhage ||| Pancreatitis ||| Lacrimal Apparatus Diseases
	CHEMBL20883	D014717	NA	Vertigo	1	0.043418	D007319 ||| D006333 ||| D007022 ||| D011655 ||| D006471 ||| D010195 ||| D007766	Sleep Initiation and Maintenance Disorders ||| Heart Failure ||| Hypotension ||| Pulmonary Embolism ||| Gastrointestinal Hemorrhage ||| Pancreatitis ||| Lacrimal Apparatus Diseases
	CHEMBL20883	D013575	NA	Syncope	0	0.121622	D007319 ||| D014717 ||| D006333 ||| D007022 ||| D011655 ||| D006471 ||| D010195 ||| D007766	Sleep Initiation and Maintenance Disorders ||| Vertigo ||| Heart Failure ||| Hypotension ||| Pulmonary Embolism ||| Gastrointestinal Hemorrhage ||| Pancreatitis ||| Lacrimal Apparatus Diseases
	CHEMBL20883	D007766	NA	Lacrimal Apparatus Diseases	1	0.0285263	D007319 ||| D014717 ||| D006333 ||| D007022 ||| D011655 ||| D006471 ||| D010195	Sleep Initiation and Maintenance Disorders ||| Vertigo ||| Heart Failure ||| Hypotension ||| Pulmonary Embolism ||| Gastrointestinal Hemorrhage ||| Pancreatitis
	CHEMBL20883	D006471	NA	Gastrointestinal Hemorrhage	1	0.0418012	D007319 ||| D014717 ||| D006333 ||| D007022 ||| D011655 ||| D010195 ||| D007766	Sleep Initiation and Maintenance Disorders ||| Vertigo ||| Heart Failure ||| Hypotension ||| Pulmonary Embolism ||| Pancreatitis ||| Lacrimal Apparatus Diseases
	CHEMBL20883	D010437	NA	Peptic Ulcer	0	0.0509758	D007319 ||| D014717 ||| D006333 ||| D007022 ||| D011655 ||| D006471 ||| D010195 ||| D007766	Sleep Initiation and Maintenance Disorders ||| Vertigo ||| Heart Failure ||| Hypotension ||| Pulmonary Embolism ||| Gastrointestinal Hemorrhage ||| Pancreatitis ||| Lacrimal Apparatus Diseases
	CHEMBL20883	D005921	NA	Glomerulonephritis	0	0.075526	D007319 ||| D014717 ||| D006333 ||| D007022 ||| D011655 ||| D006471 ||| D010195 ||| D007766	Sleep Initiation and Maintenance Disorders ||| Vertigo ||| Heart Failure ||| Hypotension ||| Pulmonary Embolism ||| Gastrointestinal Hemorrhage ||| Pancreatitis ||| Lacrimal Apparatus Diseases
	CHEMBL20883	D006333	NA	Heart Failure	1	0.0422393	D007319 ||| D014717 ||| D007022 ||| D011655 ||| D006471 ||| D010195 ||| D007766	Sleep Initiation and Maintenance Disorders ||| Vertigo ||| Hypotension ||| Pulmonary Embolism ||| Gastrointestinal Hemorrhage ||| Pancreatitis ||| Lacrimal Apparatus Diseases
	CHEMBL20883	D006547	NA	Hernia	0	0.0383552	D007319 ||| D014717 ||| D006333 ||| D007022 ||| D011655 ||| D006471 ||| D010195 ||| D007766	Sleep Initiation and Maintenance Disorders ||| Vertigo ||| Heart Failure ||| Hypotension ||| Pulmonary Embolism ||| Gastrointestinal Hemorrhage ||| Pancreatitis ||| Lacrimal Apparatus Diseases
	CHEMBL20883	D006689	NA	Hodgkin Disease	0	0.0421826	D007319 ||| D014717 ||| D006333 ||| D007022 ||| D011655 ||| D006471 ||| D010195 ||| D007766	Sleep Initiation and Maintenance Disorders ||| Vertigo ||| Heart Failure ||| Hypotension ||| Pulmonary Embolism ||| Gastrointestinal Hemorrhage ||| Pancreatitis ||| Lacrimal Apparatus Diseases
	CHEMBL20883	D008113	NA	Liver Neoplasms	0	0.0181766	D007319 ||| D014717 ||| D006333 ||| D007022 ||| D011655 ||| D006471 ||| D010195 ||| D007766	Sleep Initiation and Maintenance Disorders ||| Vertigo ||| Heart Failure ||| Hypotension ||| Pulmonary Embolism ||| Gastrointestinal Hemorrhage ||| Pancreatitis ||| Lacrimal Apparatus Diseases
	CHEMBL20883	D010051	NA	Ovarian Neoplasms	0	0.135304	D007319 ||| D014717 ||| D006333 ||| D007022 ||| D011655 ||| D006471 ||| D010195 ||| D007766	Sleep Initiation and Maintenance Disorders ||| Vertigo ||| Heart Failure ||| Hypotension ||| Pulmonary Embolism ||| Gastrointestinal Hemorrhage ||| Pancreatitis ||| Lacrimal Apparatus Diseases
	CHEMBL20883	D011471	NA	Prostatic Neoplasms	0	0.020547	D007319 ||| D014717 ||| D006333 ||| D007022 ||| D011655 ||| D006471 ||| D010195 ||| D007766	Sleep Initiation and Maintenance Disorders ||| Vertigo ||| Heart Failure ||| Hypotension ||| Pulmonary Embolism ||| Gastrointestinal Hemorrhage ||| Pancreatitis ||| Lacrimal Apparatus Diseases
	CHEMBL20883	D000647	NA	Amnesia	0	0.0204277	D007319 ||| D014717 ||| D006333 ||| D007022 ||| D011655 ||| D006471 ||| D010195 ||| D007766	Sleep Initiation and Maintenance Disorders ||| Vertigo ||| Heart Failure ||| Hypotension ||| Pulmonary Embolism ||| Gastrointestinal Hemorrhage ||| Pancreatitis ||| Lacrimal Apparatus Diseases
	CHEMBL20883	D007951	NA	Leukemia, Myeloid	0	0.0270907	D007319 ||| D014717 ||| D006333 ||| D007022 ||| D011655 ||| D006471 ||| D010195 ||| D007766	Sleep Initiation and Maintenance Disorders ||| Vertigo ||| Heart Failure ||| Hypotension ||| Pulmonary Embolism ||| Gastrointestinal Hemorrhage ||| Pancreatitis ||| Lacrimal Apparatus Diseases
	CHEMBL20883	D000152	NA	Acne Vulgaris	0	0.0959105	D007319 ||| D014717 ||| D006333 ||| D007022 ||| D011655 ||| D006471 ||| D010195 ||| D007766	Sleep Initiation and Maintenance Disorders ||| Vertigo ||| Heart Failure ||| Hypotension ||| Pulmonary Embolism ||| Gastrointestinal Hemorrhage ||| Pancreatitis ||| Lacrimal Apparatus Diseases
	CHEMBL20883	D000740	NA	Anemia	0	0.0547323	D007319 ||| D014717 ||| D006333 ||| D007022 ||| D011655 ||| D006471 ||| D010195 ||| D007766	Sleep Initiation and Maintenance Disorders ||| Vertigo ||| Heart Failure ||| Hypotension ||| Pulmonary Embolism ||| Gastrointestinal Hemorrhage ||| Pancreatitis ||| Lacrimal Apparatus Diseases
	CHEMBL20883	D001064	NA	Appendicitis	0	0.0195438	D007319 ||| D014717 ||| D006333 ||| D007022 ||| D011655 ||| D006471 ||| D010195 ||| D007766	Sleep Initiation and Maintenance Disorders ||| Vertigo ||| Heart Failure ||| Hypotension ||| Pulmonary Embolism ||| Gastrointestinal Hemorrhage ||| Pancreatitis ||| Lacrimal Apparatus Diseases
	CHEMBL20883	D003248	NA	Constipation	0	0.0443116	D007319 ||| D014717 ||| D006333 ||| D007022 ||| D011655 ||| D006471 ||| D010195 ||| D007766	Sleep Initiation and Maintenance Disorders ||| Vertigo ||| Heart Failure ||| Hypotension ||| Pulmonary Embolism ||| Gastrointestinal Hemorrhage ||| Pancreatitis ||| Lacrimal Apparatus Diseases
	CHEMBL20883	D015352	NA	Dry Eye Syndromes	0	0.0466617	D007319 ||| D014717 ||| D006333 ||| D007022 ||| D011655 ||| D006471 ||| D010195 ||| D007766	Sleep Initiation and Maintenance Disorders ||| Vertigo ||| Heart Failure ||| Hypotension ||| Pulmonary Embolism ||| Gastrointestinal Hemorrhage ||| Pancreatitis ||| Lacrimal Apparatus Diseases
	CHEMBL20883	D004381	NA	Duodenal Ulcer	0	0.0390236	D007319 ||| D014717 ||| D006333 ||| D007022 ||| D011655 ||| D006471 ||| D010195 ||| D007766	Sleep Initiation and Maintenance Disorders ||| Vertigo ||| Heart Failure ||| Hypotension ||| Pulmonary Embolism ||| Gastrointestinal Hemorrhage ||| Pancreatitis ||| Lacrimal Apparatus Diseases
	CHEMBL20883	D015837	NA	Vestibular Diseases	0	0.0481678	D007319 ||| D014717 ||| D006333 ||| D007022 ||| D011655 ||| D006471 ||| D010195 ||| D007766	Sleep Initiation and Maintenance Disorders ||| Vertigo ||| Heart Failure ||| Hypotension ||| Pulmonary Embolism ||| Gastrointestinal Hemorrhage ||| Pancreatitis ||| Lacrimal Apparatus Diseases
	CHEMBL20883	D005705	NA	Gallbladder Diseases	0	0.0789096	D007319 ||| D014717 ||| D006333 ||| D007022 ||| D011655 ||| D006471 ||| D010195 ||| D007766	Sleep Initiation and Maintenance Disorders ||| Vertigo ||| Heart Failure ||| Hypotension ||| Pulmonary Embolism ||| Gastrointestinal Hemorrhage ||| Pancreatitis ||| Lacrimal Apparatus Diseases
	CHEMBL20883	D006073	NA	Gout	0	0.0362888	D007319 ||| D014717 ||| D006333 ||| D007022 ||| D011655 ||| D006471 ||| D010195 ||| D007766	Sleep Initiation and Maintenance Disorders ||| Vertigo ||| Heart Failure ||| Hypotension ||| Pulmonary Embolism ||| Gastrointestinal Hemorrhage ||| Pancreatitis ||| Lacrimal Apparatus Diseases
	CHEMBL20883	D001145	NA	Arrhythmias, Cardiac	0	0.0726927	D007319 ||| D014717 ||| D006333 ||| D007022 ||| D011655 ||| D006471 ||| D010195 ||| D007766	Sleep Initiation and Maintenance Disorders ||| Vertigo ||| Heart Failure ||| Hypotension ||| Pulmonary Embolism ||| Gastrointestinal Hemorrhage ||| Pancreatitis ||| Lacrimal Apparatus Diseases
	CHEMBL20883	D043183	NA	Irritable Bowel Syndrome	0	0.0640827	D007319 ||| D014717 ||| D006333 ||| D007022 ||| D011655 ||| D006471 ||| D010195 ||| D007766	Sleep Initiation and Maintenance Disorders ||| Vertigo ||| Heart Failure ||| Hypotension ||| Pulmonary Embolism ||| Gastrointestinal Hemorrhage ||| Pancreatitis ||| Lacrimal Apparatus Diseases
	CHEMBL20883	D001851	NA	Bone Diseases, Metabolic	0	0.0316547	D007319 ||| D014717 ||| D006333 ||| D007022 ||| D011655 ||| D006471 ||| D010195 ||| D007766	Sleep Initiation and Maintenance Disorders ||| Vertigo ||| Heart Failure ||| Hypotension ||| Pulmonary Embolism ||| Gastrointestinal Hemorrhage ||| Pancreatitis ||| Lacrimal Apparatus Diseases
	CHEMBL20883	D010024	NA	Osteoporosis	0	0.0641749	D007319 ||| D014717 ||| D006333 ||| D007022 ||| D011655 ||| D006471 ||| D010195 ||| D007766	Sleep Initiation and Maintenance Disorders ||| Vertigo ||| Heart Failure ||| Hypotension ||| Pulmonary Embolism ||| Gastrointestinal Hemorrhage ||| Pancreatitis ||| Lacrimal Apparatus Diseases
	CHEMBL20883	D009443	NA	Neuritis	0	0.0860646	D007319 ||| D014717 ||| D006333 ||| D007022 ||| D011655 ||| D006471 ||| D010195 ||| D007766	Sleep Initiation and Maintenance Disorders ||| Vertigo ||| Heart Failure ||| Hypotension ||| Pulmonary Embolism ||| Gastrointestinal Hemorrhage ||| Pancreatitis ||| Lacrimal Apparatus Diseases
	CHEMBL20883	D010538	NA	Peritonitis	0	0.116364	D007319 ||| D014717 ||| D006333 ||| D007022 ||| D011655 ||| D006471 ||| D010195 ||| D007766	Sleep Initiation and Maintenance Disorders ||| Vertigo ||| Heart Failure ||| Hypotension ||| Pulmonary Embolism ||| Gastrointestinal Hemorrhage ||| Pancreatitis ||| Lacrimal Apparatus Diseases
	CHEMBL20883	D010998	NA	Pleurisy	0	0.054258	D007319 ||| D014717 ||| D006333 ||| D007022 ||| D011655 ||| D006471 ||| D010195 ||| D007766	Sleep Initiation and Maintenance Disorders ||| Vertigo ||| Heart Failure ||| Hypotension ||| Pulmonary Embolism ||| Gastrointestinal Hemorrhage ||| Pancreatitis ||| Lacrimal Apparatus Diseases
	CHEMBL20883	D011565	NA	Psoriasis	0	0.023804	D007319 ||| D014717 ||| D006333 ||| D007022 ||| D011655 ||| D006471 ||| D010195 ||| D007766	Sleep Initiation and Maintenance Disorders ||| Vertigo ||| Heart Failure ||| Hypotension ||| Pulmonary Embolism ||| Gastrointestinal Hemorrhage ||| Pancreatitis ||| Lacrimal Apparatus Diseases
	CHEMBL20883	D012163	NA	Retinal Detachment	0	0.0208584	D007319 ||| D014717 ||| D006333 ||| D007022 ||| D011655 ||| D006471 ||| D010195 ||| D007766	Sleep Initiation and Maintenance Disorders ||| Vertigo ||| Heart Failure ||| Hypotension ||| Pulmonary Embolism ||| Gastrointestinal Hemorrhage ||| Pancreatitis ||| Lacrimal Apparatus Diseases
	CHEMBL20883	D012393	NA	Rosacea	0	0.124962	D007319 ||| D014717 ||| D006333 ||| D007022 ||| D011655 ||| D006471 ||| D010195 ||| D007766	Sleep Initiation and Maintenance Disorders ||| Vertigo ||| Heart Failure ||| Hypotension ||| Pulmonary Embolism ||| Gastrointestinal Hemorrhage ||| Pancreatitis ||| Lacrimal Apparatus Diseases
	CHEMBL20883	D006042	NA	Goiter	0	0.0397498	D007319 ||| D014717 ||| D006333 ||| D007022 ||| D011655 ||| D006471 ||| D010195 ||| D007766	Sleep Initiation and Maintenance Disorders ||| Vertigo ||| Heart Failure ||| Hypotension ||| Pulmonary Embolism ||| Gastrointestinal Hemorrhage ||| Pancreatitis ||| Lacrimal Apparatus Diseases
	CHEMBL20883	D002546	NA	Ischemic Attack, Transient	0	0.0255884	D007319 ||| D014717 ||| D006333 ||| D007022 ||| D011655 ||| D006471 ||| D010195 ||| D007766	Sleep Initiation and Maintenance Disorders ||| Vertigo ||| Heart Failure ||| Hypotension ||| Pulmonary Embolism ||| Gastrointestinal Hemorrhage ||| Pancreatitis ||| Lacrimal Apparatus Diseases
	CHEMBL20883	D000083242	NA	Ischemic Stroke	0	0.0455731	D007319 ||| D014717 ||| D006333 ||| D007022 ||| D011655 ||| D006471 ||| D010195 ||| D007766	Sleep Initiation and Maintenance Disorders ||| Vertigo ||| Heart Failure ||| Hypotension ||| Pulmonary Embolism ||| Gastrointestinal Hemorrhage ||| Pancreatitis ||| Lacrimal Apparatus Diseases
	CHEMBL20883	D012891	NA	Sleep Apnea Syndromes	0	0.0825298	D007319 ||| D014717 ||| D006333 ||| D007022 ||| D011655 ||| D006471 ||| D010195 ||| D007766	Sleep Initiation and Maintenance Disorders ||| Vertigo ||| Heart Failure ||| Hypotension ||| Pulmonary Embolism ||| Gastrointestinal Hemorrhage ||| Pancreatitis ||| Lacrimal Apparatus Diseases
	CHEMBL20883	D013921	NA	Thrombocytopenia	0	0.108172	D007319 ||| D014717 ||| D006333 ||| D007022 ||| D011655 ||| D006471 ||| D010195 ||| D007766	Sleep Initiation and Maintenance Disorders ||| Vertigo ||| Heart Failure ||| Hypotension ||| Pulmonary Embolism ||| Gastrointestinal Hemorrhage ||| Pancreatitis ||| Lacrimal Apparatus Diseases
	CHEMBL20883	D015179	NA	Colorectal Neoplasms	0	0.0428772	D007319 ||| D014717 ||| D006333 ||| D011655 ||| D010195	Sleep Initiation and Maintenance Disorders ||| Vertigo ||| Heart Failure ||| Pulmonary Embolism ||| Pancreatitis
	CHEMBL20883	D006627	NA	Hirschsprung Disease	0	0.0337746	D007319 ||| D014717 ||| D006333 ||| D011655 ||| D010195	Sleep Initiation and Maintenance Disorders ||| Vertigo ||| Heart Failure ||| Pulmonary Embolism ||| Pancreatitis
	CHEMBL20883	D013964	NA	Thyroid Neoplasms	0	0.0167571	D007319 ||| D014717 ||| D006333 ||| D011655 ||| D010195	Sleep Initiation and Maintenance Disorders ||| Vertigo ||| Heart Failure ||| Pulmonary Embolism ||| Pancreatitis
	CHEMBL20883	D010001	NA	Osteitis Deformans	0	0.132455	D007319 ||| D014717 ||| D006333 ||| D011655 ||| D010195	Sleep Initiation and Maintenance Disorders ||| Vertigo ||| Heart Failure ||| Pulmonary Embolism ||| Pancreatitis
	CHEMBL20883	D007018	NA	Hypopituitarism	0	0.0122414	D007319 ||| D014717 ||| D006333 ||| D011655 ||| D010195	Sleep Initiation and Maintenance Disorders ||| Vertigo ||| Heart Failure ||| Pulmonary Embolism ||| Pancreatitis
	CHEMBL20883	D020246	NA	Venous Thrombosis	0	0.766618	D007319 ||| D014717 ||| D006333 ||| D011655 ||| D010195	Sleep Initiation and Maintenance Disorders ||| Vertigo ||| Heart Failure ||| Pulmonary Embolism ||| Pancreatitis
	CHEMBL20883	D000075224	NA	Cardiac Conduction System Disease	0	0.0603893	D007319 ||| D014717 ||| D006333 ||| D007022 ||| D011655 ||| D006471 ||| D010195 ||| D007766	Sleep Initiation and Maintenance Disorders ||| Vertigo ||| Heart Failure ||| Hypotension ||| Pulmonary Embolism ||| Gastrointestinal Hemorrhage ||| Pancreatitis ||| Lacrimal Apparatus Diseases
	CHEMBL20883	D003731	NA	Dental Caries	0	0.0417397	D007319 ||| D014717 ||| D006333 ||| D007022 ||| D011655 ||| D006471 ||| D010195 ||| D007766	Sleep Initiation and Maintenance Disorders ||| Vertigo ||| Heart Failure ||| Hypotension ||| Pulmonary Embolism ||| Gastrointestinal Hemorrhage ||| Pancreatitis ||| Lacrimal Apparatus Diseases
	CHEMBL20883	D005242	NA	Fecal Incontinence	0	0.0246999	D007319 ||| D014717 ||| D006333 ||| D007022 ||| D011655 ||| D006471 ||| D010195 ||| D007766	Sleep Initiation and Maintenance Disorders ||| Vertigo ||| Heart Failure ||| Hypotension ||| Pulmonary Embolism ||| Gastrointestinal Hemorrhage ||| Pancreatitis ||| Lacrimal Apparatus Diseases
	CHEMBL20883	D016055	NA	Urinary Retention	0	0.055704	D007319 ||| D014717 ||| D006333 ||| D007022 ||| D011655 ||| D006471 ||| D010195 ||| D007766	Sleep Initiation and Maintenance Disorders ||| Vertigo ||| Heart Failure ||| Hypotension ||| Pulmonary Embolism ||| Gastrointestinal Hemorrhage ||| Pancreatitis ||| Lacrimal Apparatus Diseases
	CHEMBL20883	D011141	NA	Polyuria	0	0.115156	D007319 ||| D014717 ||| D006333 ||| D007022 ||| D011655 ||| D006471 ||| D010195 ||| D007766	Sleep Initiation and Maintenance Disorders ||| Vertigo ||| Heart Failure ||| Hypotension ||| Pulmonary Embolism ||| Gastrointestinal Hemorrhage ||| Pancreatitis ||| Lacrimal Apparatus Diseases
	CHEMBL20883	D007762	NA	Labyrinthitis	0	0.0880071	D007319 ||| D014717 ||| D006333 ||| D007022 ||| D011655 ||| D006471 ||| D010195 ||| D007766	Sleep Initiation and Maintenance Disorders ||| Vertigo ||| Heart Failure ||| Hypotension ||| Pulmonary Embolism ||| Gastrointestinal Hemorrhage ||| Pancreatitis ||| Lacrimal Apparatus Diseases
	CHEMBL20883	D012878	NA	Skin Neoplasms	0	0.0385732	D007319 ||| D014717 ||| D006333 ||| D007022 ||| D011655 ||| D006471 ||| D010195 ||| D007766	Sleep Initiation and Maintenance Disorders ||| Vertigo ||| Heart Failure ||| Hypotension ||| Pulmonary Embolism ||| Gastrointestinal Hemorrhage ||| Pancreatitis ||| Lacrimal Apparatus Diseases
	CHEMBL20883	D009260	NA	Nail Diseases	0	0.0455849	D007319 ||| D014717 ||| D006333 ||| D007022 ||| D011655 ||| D006471 ||| D010195 ||| D007766	Sleep Initiation and Maintenance Disorders ||| Vertigo ||| Heart Failure ||| Hypotension ||| Pulmonary Embolism ||| Gastrointestinal Hemorrhage ||| Pancreatitis ||| Lacrimal Apparatus Diseases
	CHEMBL20883	D016491	NA	Peripheral Vascular Diseases	0	0.0201401	D007319 ||| D014717 ||| D006333 ||| D007022 ||| D011655 ||| D006471 ||| D010195 ||| D007766	Sleep Initiation and Maintenance Disorders ||| Vertigo ||| Heart Failure ||| Hypotension ||| Pulmonary Embolism ||| Gastrointestinal Hemorrhage ||| Pancreatitis ||| Lacrimal Apparatus Diseases
	CHEMBL20883	D011111	NA	Polymyalgia Rheumatica	0	0.0476899	D007319 ||| D014717 ||| D006333 ||| D007022 ||| D011655 ||| D006471 ||| D010195 ||| D007766	Sleep Initiation and Maintenance Disorders ||| Vertigo ||| Heart Failure ||| Hypotension ||| Pulmonary Embolism ||| Gastrointestinal Hemorrhage ||| Pancreatitis ||| Lacrimal Apparatus Diseases
	CHEMBL20883	D013118	NA	Spinal Cord Diseases	0	0.0379185	D007319 ||| D014717 ||| D006333 ||| D007022 ||| D011655 ||| D006471 ||| D010195 ||| D007766	Sleep Initiation and Maintenance Disorders ||| Vertigo ||| Heart Failure ||| Hypotension ||| Pulmonary Embolism ||| Gastrointestinal Hemorrhage ||| Pancreatitis ||| Lacrimal Apparatus Diseases
	CHEMBL20883	D014581	NA	Urticaria	0	0.0416673	D007319 ||| D014717 ||| D006333 ||| D007022 ||| D011655 ||| D006471 ||| D010195 ||| D007766	Sleep Initiation and Maintenance Disorders ||| Vertigo ||| Heart Failure ||| Hypotension ||| Pulmonary Embolism ||| Gastrointestinal Hemorrhage ||| Pancreatitis ||| Lacrimal Apparatus Diseases
	CHEMBL20883	D014648	NA	Varicose Veins	0	0.0887411	D007319 ||| D014717 ||| D006333 ||| D007022 ||| D011655 ||| D006471 ||| D010195 ||| D007766	Sleep Initiation and Maintenance Disorders ||| Vertigo ||| Heart Failure ||| Hypotension ||| Pulmonary Embolism ||| Gastrointestinal Hemorrhage ||| Pancreatitis ||| Lacrimal Apparatus Diseases
	CHEMBL20883	D010031	NA	Otitis	0	0.0117858	D007319 ||| D014717 ||| D006333 ||| D007022 ||| D011655 ||| D006471 ||| D010195 ||| D007766	Sleep Initiation and Maintenance Disorders ||| Vertigo ||| Heart Failure ||| Hypotension ||| Pulmonary Embolism ||| Gastrointestinal Hemorrhage ||| Pancreatitis ||| Lacrimal Apparatus Diseases
	CHEMBL20883	D019966	NA	Substance-Related Disorders	0	0.0889145	D007319 ||| D014717 ||| D006333 ||| D007022 ||| D011655 ||| D006471 ||| D010195 ||| D007766	Sleep Initiation and Maintenance Disorders ||| Vertigo ||| Heart Failure ||| Hypotension ||| Pulmonary Embolism ||| Gastrointestinal Hemorrhage ||| Pancreatitis ||| Lacrimal Apparatus Diseases
	CHEMBL20883	D015155	NA	Esophageal Spasm, Diffuse	0	0.0204998	D007319 ||| D014717 ||| D006333 ||| D007022 ||| D011655 ||| D006471 ||| D010195 ||| D007766	Sleep Initiation and Maintenance Disorders ||| Vertigo ||| Heart Failure ||| Hypotension ||| Pulmonary Embolism ||| Gastrointestinal Hemorrhage ||| Pancreatitis ||| Lacrimal Apparatus Diseases
	CHEMBL2105487	D001289	NA	Attention Deficit Disorder with Hyperactivity	0	0.0660907	D009203	Myocardial Infarction
	CHEMBL2105487	D001008	NA	Anxiety Disorders	0	0.019959	D009203 ||| D007022 ||| D011537	Myocardial Infarction ||| Hypotension ||| Pruritus
	CHEMBL2105487	D013313	NA	Stress Disorders, Post-Traumatic	0	0.0325938	D009203	Myocardial Infarction
	CHEMBL2105487	D000856	NA	Anorexia Nervosa	0	0.0693353	D009203	Myocardial Infarction
	CHEMBL2105487	D015228	NA	Hypertriglyceridemia	0	0.0948301	D009203	Myocardial Infarction
	CHEMBL2105487	D003324	NA	Coronary Artery Disease	0	0.416967	D009203 ||| D007022 ||| D011537	Myocardial Infarction ||| Hypotension ||| Pruritus
	CHEMBL2105487	D009765	NA	Obesity	0	0.0417299	D009203 ||| D007022 ||| D011537	Myocardial Infarction ||| Hypotension ||| Pruritus
	CHEMBL2105487	D020177	NA	Idiopathic Hypersomnia	0	0.0479075	D009203	Myocardial Infarction
	CHEMBL2105487	D010300	NA	Parkinson Disease	0	0.0493821	D009203 ||| D007022 ||| D011537	Myocardial Infarction ||| Hypotension ||| Pruritus
	CHEMBL2105487	D013771	NA	Tetralogy of Fallot	0	0.0351837	D009203	Myocardial Infarction
	CHEMBL2105487	D001172	NA	Arthritis, Rheumatoid	0	0.105209	D009203 ||| D007022 ||| D011537	Myocardial Infarction ||| Hypotension ||| Pruritus
	CHEMBL2105487	D003424	NA	Crohn Disease	0	0.0144373	D009203	Myocardial Infarction
	CHEMBL2105487	D003093	NA	Colitis, Ulcerative	0	0.0100187	D009203	Myocardial Infarction
	CHEMBL2105487	D015212	NA	Inflammatory Bowel Diseases	0	0.0255063	D009203 ||| D007022 ||| D011537	Myocardial Infarction ||| Hypotension ||| Pruritus
	CHEMBL2105487	D002761	NA	Cholangitis	0	0.023925	D009203	Myocardial Infarction
	CHEMBL2105487	D017098	NA	IgA Deficiency	0	0.01477	D009203	Myocardial Infarction
	CHEMBL2105487	D008268	NA	Macular Degeneration	0	0.0707661	D009203 ||| D007022 ||| D011537	Myocardial Infarction ||| Hypotension ||| Pruritus
	CHEMBL2105487	D034381	NA	Hearing Loss	0	0.0748873	D009203	Myocardial Infarction
	CHEMBL2105487	D014012	NA	Tinnitus	0	0.0373433	D009203	Myocardial Infarction
	CHEMBL2105487	D000505	NA	Alopecia	0	0.0355645	D009203	Myocardial Infarction
	CHEMBL2105487	D019226	NA	Oral Ulcer	0	0.101294	D009203	Myocardial Infarction
	CHEMBL2105487	D000787	NA	Angina Pectoris	0	0.646051	D009203 ||| D007022 ||| D011537	Myocardial Infarction ||| Hypotension ||| Pruritus
	CHEMBL2105487	D065631	NA	Rhinitis, Allergic	0	0.0303365	D009203 ||| D007022 ||| D011537	Myocardial Infarction ||| Hypotension ||| Pruritus
	CHEMBL2105487	D001249	NA	Asthma	0	0.0283884	D009203 ||| D007022 ||| D011537	Myocardial Infarction ||| Hypotension ||| Pruritus
	CHEMBL2105487	D005764	NA	Gastroesophageal Reflux	0	0.017659	D009203 ||| D007022 ||| D011537	Myocardial Infarction ||| Hypotension ||| Pruritus
	CHEMBL2105487	D007037	NA	Hypothyroidism	0	0.0874962	D009203	Myocardial Infarction
	CHEMBL2105487	D008881	NA	Migraine Disorders	0	0.111288	D009203 ||| D007022 ||| D011537	Myocardial Infarction ||| Hypotension ||| Pruritus
	CHEMBL2105487	D004485	NA	Eczema	0	0.0182902	D009203 ||| D007022 ||| D011537	Myocardial Infarction ||| Hypotension ||| Pruritus
	CHEMBL2105487	D006937	NA	Hypercholesterolemia	0	0.25405	D009203 ||| D007022 ||| D011537	Myocardial Infarction ||| Hypotension ||| Pruritus
	CHEMBL2105487	D012626	NA	Sebaceous Gland Neoplasms	0	0.0213896	D009203	Myocardial Infarction
	CHEMBL2105487	D001943	NA	Breast Neoplasms	0	0.0610044	D009203 ||| D007022 ||| D011537	Myocardial Infarction ||| Hypotension ||| Pruritus
	CHEMBL2105487	D002280	NA	Carcinoma, Basal Cell	0	0.0152329	D009203 ||| D007022 ||| D011537	Myocardial Infarction ||| Hypotension ||| Pruritus
	CHEMBL2105487	D000230	NA	Adenocarcinoma	0	0.0504124	D009203	Myocardial Infarction
	CHEMBL2105487	D002386	NA	Cataract	0	0.0263776	D009203 ||| D007022 ||| D011537	Myocardial Infarction ||| Hypotension ||| Pruritus
	CHEMBL2105487	D006552	NA	Hernia, Inguinal	0	0.0280277	D009203 ||| D007022 ||| D011537	Myocardial Infarction ||| Hypotension ||| Pruritus
	CHEMBL2105487	D012005	NA	Rectal Prolapse	0	0.0225282	D009203	Myocardial Infarction
	CHEMBL2105487	D014029	NA	Tobacco Use Disorder	0	0.011538	D009203	Myocardial Infarction
	CHEMBL2105487	D009203	NA	Myocardial Infarction	1	0.144434	D007022 ||| D011537	Hypotension ||| Pruritus
	CHEMBL2105487	D005756	NA	Gastritis	0	0.0213844	D009203 ||| D007022 ||| D011537	Myocardial Infarction ||| Hypotension ||| Pruritus
	CHEMBL2105487	D006548	NA	Hernia, Diaphragmatic	0	0.0365048	D009203 ||| D007022 ||| D011537	Myocardial Infarction ||| Hypotension ||| Pruritus
	CHEMBL2105487	D000076385	NA	Diverticular Diseases	0	0.0494294	D009203	Myocardial Infarction
	CHEMBL2105487	D007319	NA	Sleep Initiation and Maintenance Disorders	0	0.0126062	D009203 ||| D007022 ||| D011537	Myocardial Infarction ||| Hypotension ||| Pruritus
	CHEMBL2105487	D009290	NA	Narcolepsy	0	0.0421835	D009203 ||| D007022 ||| D011537	Myocardial Infarction ||| Hypotension ||| Pruritus
	CHEMBL2105487	D003922	NA	Diabetes Mellitus, Type 1	0	0.0109666	D009203	Myocardial Infarction
	CHEMBL2105487	D002446	NA	Celiac Disease	0	0.0171966	D009203	Myocardial Infarction
	CHEMBL2105487	D008105	NA	Liver Cirrhosis, Biliary	0	0.0187002	D009203	Myocardial Infarction
	CHEMBL2105487	D014820	NA	Vitiligo	0	0.0592575	D009203	Myocardial Infarction
	CHEMBL2105487	D009798	NA	Ocular Hypertension	0	0.0168531	D009203	Myocardial Infarction
	CHEMBL2105487	D009447	NA	Neuroblastoma	0	0.0214904	D009203	Myocardial Infarction
	CHEMBL2105487	D012559	NA	Schizophrenia	0	0.0129641	D009203 ||| D007022 ||| D011537	Myocardial Infarction ||| Hypotension ||| Pruritus
	CHEMBL2105487	D000690	NA	Amyotrophic Lateral Sclerosis	0	0.0656428	D009203	Myocardial Infarction
	CHEMBL2105487	D008180	NA	Lupus Erythematosus, Systemic	0	0.00941812	D009203 ||| D007022 ||| D011537	Myocardial Infarction ||| Hypotension ||| Pruritus
	CHEMBL2105487	D000437	NA	Alcoholism	0	0.0112033	D009203	Myocardial Infarction
	CHEMBL2105487	D000067877	NA	Autism Spectrum Disorder	0	0.0221168	D009203	Myocardial Infarction
	CHEMBL2105487	D001714	NA	Bipolar Disorder	0	0.024801	D009203 ||| D007022 ||| D011537	Myocardial Infarction ||| Hypotension ||| Pruritus
	CHEMBL2105487	D009771	NA	Obsessive-Compulsive Disorder	0	0.0225878	D009203	Myocardial Infarction
	CHEMBL2105487	D003924	NA	Diabetes Mellitus, Type 2	0	0.103199	D009203	Myocardial Infarction
	CHEMBL2105487	D000544	NA	Alzheimer Disease	0	0.0223793	D009203	Myocardial Infarction
	CHEMBL2105487	D004827	NA	Epilepsy	0	0.0368088	D009203 ||| D007022 ||| D011537	Myocardial Infarction ||| Hypotension ||| Pruritus
	CHEMBL2105487	D005901	NA	Glaucoma	0	0.0339803	D009203 ||| D007022 ||| D011537	Myocardial Infarction ||| Hypotension ||| Pruritus
	CHEMBL2105487	D051436	NA	Renal Insufficiency, Chronic	0	0.0328382	D009203	Myocardial Infarction
	CHEMBL2105487	D013167	NA	Spondylitis, Ankylosing	0	0.052175	D009203	Myocardial Infarction
	CHEMBL2105487	D003863	NA	Depression	0	0.038006	D009203 ||| D007022 ||| D011537	Myocardial Infarction ||| Hypotension ||| Pruritus
	CHEMBL2105487	D010003	NA	Osteoarthritis	0	0.130285	D009203 ||| D007022 ||| D011537	Myocardial Infarction ||| Hypotension ||| Pruritus
	CHEMBL2105487	D000419	NA	Albuminuria	0	0.0357663	D009203	Myocardial Infarction
	CHEMBL2105487	D001281	NA	Atrial Fibrillation	0	0.0250889	D009203 ||| D007022 ||| D011537	Myocardial Infarction ||| Hypotension ||| Pruritus
	CHEMBL2105487	D006973	NA	Hypertension	0	0.158442	D009203 ||| D007022 ||| D011537	Myocardial Infarction ||| Hypotension ||| Pruritus
	CHEMBL2105487	D006327	NA	Heart Block	0	0.0314189	D009203 ||| D007022 ||| D011537	Myocardial Infarction ||| Hypotension ||| Pruritus
	CHEMBL2105487	D055623	NA	Keratosis, Actinic	0	0.0206315	D009203 ||| D007022 ||| D011537	Myocardial Infarction ||| Hypotension ||| Pruritus
	CHEMBL2105487	D001991	NA	Bronchitis	0	0.105382	D009203 ||| D007022 ||| D011537	Myocardial Infarction ||| Hypotension ||| Pruritus
	CHEMBL2105487	D008175	NA	Lung Neoplasms	0	0.0441133	D009203 ||| D007022 ||| D011537	Myocardial Infarction ||| Hypotension ||| Pruritus
	CHEMBL2105487	D008545	NA	Melanoma	0	0.0162609	D009203 ||| D007022 ||| D011537	Myocardial Infarction ||| Hypotension ||| Pruritus
	CHEMBL2105487	D008228	NA	Lymphoma, Non-Hodgkin	0	0.0603646	D009203 ||| D007022 ||| D011537	Myocardial Infarction ||| Hypotension ||| Pruritus
	CHEMBL2105487	D002294	NA	Carcinoma, Squamous Cell	0	0.114638	D009203 ||| D007022 ||| D011537	Myocardial Infarction ||| Hypotension ||| Pruritus
	CHEMBL2105487	D002349	NA	Carpal Tunnel Syndrome	0	0.0628338	D009203 ||| D007022 ||| D011537	Myocardial Infarction ||| Hypotension ||| Pruritus
	CHEMBL2105487	D016883	NA	Diabetic Ketoacidosis	0	0.037301	D009203 ||| D007022 ||| D011537	Myocardial Infarction ||| Hypotension ||| Pruritus
	CHEMBL2105487	D001749	NA	Urinary Bladder Neoplasms	0	0.0279808	D009203 ||| D007022 ||| D011537	Myocardial Infarction ||| Hypotension ||| Pruritus
	CHEMBL2105487	D007889	NA	Leiomyoma	0	0.0601152	D009203 ||| D007022 ||| D011537	Myocardial Infarction ||| Hypotension ||| Pruritus
	CHEMBL2105487	D018798	NA	Anemia, Iron-Deficiency	0	0.0503942	D009203 ||| D007022 ||| D011537	Myocardial Infarction ||| Hypotension ||| Pruritus
	CHEMBL2105487	D000380	NA	Agranulocytosis	0	0.0208162	D009203 ||| D007022 ||| D011537	Myocardial Infarction ||| Hypotension ||| Pruritus
	CHEMBL2105487	D012893	NA	Sleep Wake Disorders	0	0.0565325	D009203 ||| D007022 ||| D011537	Myocardial Infarction ||| Hypotension ||| Pruritus
	CHEMBL2105487	D006429	NA	Hemiplegia	0	0.0442755	D009203 ||| D007022 ||| D011537	Myocardial Infarction ||| Hypotension ||| Pruritus
	CHEMBL2105487	D011655	NA	Pulmonary Embolism	0	0.108274	D009203 ||| D007022 ||| D011537	Myocardial Infarction ||| Hypotension ||| Pruritus
	CHEMBL2105487	D009202	NA	Cardiomyopathies	0	0.0614123	D009203 ||| D007022 ||| D011537	Myocardial Infarction ||| Hypotension ||| Pruritus
	CHEMBL2105487	D013345	NA	Subarachnoid Hemorrhage	0	0.0819126	D009203 ||| D007022 ||| D011537	Myocardial Infarction ||| Hypotension ||| Pruritus
	CHEMBL2105487	D002543	NA	Cerebral Hemorrhage	0	0.0734351	D009203 ||| D007022 ||| D011537	Myocardial Infarction ||| Hypotension ||| Pruritus
	CHEMBL2105487	D002544	NA	Cerebral Infarction	0	0.191305	D009203 ||| D007022 ||| D011537	Myocardial Infarction ||| Hypotension ||| Pruritus
	CHEMBL2105487	D050197	NA	Arteriosclerosis	0	0.766229	D009203 ||| D007022 ||| D011537	Myocardial Infarction ||| Hypotension ||| Pruritus
	CHEMBL2105487	D010689	NA	Phlebitis	0	0.0407951	D009203 ||| D007022 ||| D011537	Myocardial Infarction ||| Hypotension ||| Pruritus
	CHEMBL2105487	D006484	NA	Hemorrhoids	0	0.0481562	D009203 ||| D007022 ||| D011537	Myocardial Infarction ||| Hypotension ||| Pruritus
	CHEMBL2105487	D007022	NA	Hypotension	1	0.115438	D009203 ||| D011537	Myocardial Infarction ||| Pruritus
	CHEMBL2105487	D012852	NA	Sinusitis	0	0.0271364	D009203 ||| D007022 ||| D011537	Myocardial Infarction ||| Hypotension ||| Pruritus
	CHEMBL2105487	D010996	NA	Pleural Effusion	0	0.0156109	D009203 ||| D007022 ||| D011537	Myocardial Infarction ||| Hypotension ||| Pruritus
	CHEMBL2105487	D011030	NA	Pneumothorax	0	0.0598188	D009203 ||| D007022 ||| D011537	Myocardial Infarction ||| Hypotension ||| Pruritus
	CHEMBL2105487	D014060	NA	Tongue Diseases	0	0.0670428	D009203 ||| D007022 ||| D011537	Myocardial Infarction ||| Hypotension ||| Pruritus
	CHEMBL2105487	D004941	NA	Esophagitis	0	0.0828701	D009203 ||| D007022 ||| D011537	Myocardial Infarction ||| Hypotension ||| Pruritus
	CHEMBL2105487	D013276	NA	Stomach Ulcer	0	0.0553316	D009203 ||| D007022 ||| D011537	Myocardial Infarction ||| Hypotension ||| Pruritus
	CHEMBL2105487	D004415	NA	Dyspepsia	0	0.0636171	D009203 ||| D007022 ||| D011537	Myocardial Infarction ||| Hypotension ||| Pruritus
	CHEMBL2105487	D002769	NA	Cholelithiasis	0	0.125238	D009203 ||| D007022 ||| D011537	Myocardial Infarction ||| Hypotension ||| Pruritus
	CHEMBL2105487	D002764	NA	Cholecystitis	0	0.0212232	D009203 ||| D007022 ||| D011537	Myocardial Infarction ||| Hypotension ||| Pruritus
	CHEMBL2105487	D010195	NA	Pancreatitis	0	0.0771474	D009203 ||| D007022 ||| D011537	Myocardial Infarction ||| Hypotension ||| Pruritus
	CHEMBL2105487	D008286	NA	Malabsorption Syndromes	0	0.0581401	D009203 ||| D007022 ||| D011537	Myocardial Infarction ||| Hypotension ||| Pruritus
	CHEMBL2105487	D002481	NA	Cellulitis	0	0.0617605	D009203 ||| D007022 ||| D011537	Myocardial Infarction ||| Hypotension ||| Pruritus
	CHEMBL2105487	D011537	NA	Pruritus	1	0.0825973	D009203 ||| D007022	Myocardial Infarction ||| Hypotension
	CHEMBL2105487	D008010	NA	Lichen Planus	0	0.0706762	D009203 ||| D007022 ||| D011537	Myocardial Infarction ||| Hypotension ||| Pruritus
	CHEMBL2105487	D017492	NA	Keratosis, Seborrheic	0	0.0281708	D009203 ||| D007022 ||| D011537	Myocardial Infarction ||| Hypotension ||| Pruritus
	CHEMBL2105487	D011704	NA	Pyelonephritis	0	0.0675582	D009203 ||| D007022 ||| D011537	Myocardial Infarction ||| Hypotension ||| Pruritus
	CHEMBL2105487	D058186	NA	Acute Kidney Injury	0	0.115025	D009203 ||| D007022 ||| D011537	Myocardial Infarction ||| Hypotension ||| Pruritus
	CHEMBL2105487	D007676	NA	Kidney Failure, Chronic	0	0.037888	D009203 ||| D007022 ||| D011537	Myocardial Infarction ||| Hypotension ||| Pruritus
	CHEMBL2105487	D003556	NA	Cystitis	0	0.0592511	D009203 ||| D007022 ||| D011537	Myocardial Infarction ||| Hypotension ||| Pruritus
	CHEMBL2105487	D011470	NA	Prostatic Hyperplasia	0	0.0330995	D009203 ||| D007022 ||| D011537	Myocardial Infarction ||| Hypotension ||| Pruritus
	CHEMBL2105487	D011472	NA	Prostatitis	0	0.0987569	D009203 ||| D007022 ||| D011537	Myocardial Infarction ||| Hypotension ||| Pruritus
	CHEMBL2105487	D005348	NA	Fibrocystic Breast Disease	0	0.112925	D009203 ||| D007022 ||| D011537	Myocardial Infarction ||| Hypotension ||| Pruritus
	CHEMBL2105487	D006177	NA	Gynecomastia	0	0.127188	D009203 ||| D007022 ||| D011537	Myocardial Infarction ||| Hypotension ||| Pruritus
	CHEMBL2105487	D004715	NA	Endometriosis	0	0.0444225	D009203 ||| D007022 ||| D011537	Myocardial Infarction ||| Hypotension ||| Pruritus
	CHEMBL2105487	D003680	NA	Deglutition Disorders	0	0.104351	D009203 ||| D007022 ||| D011537	Myocardial Infarction ||| Hypotension ||| Pruritus
	CHEMBL2105487	D001201	NA	Ascites	0	0.0528339	D009203 ||| D007022 ||| D011537	Myocardial Infarction ||| Hypotension ||| Pruritus
	CHEMBL2105487	D005076	NA	Exanthema	0	0.0364215	D009203 ||| D007022 ||| D011537	Myocardial Infarction ||| Hypotension ||| Pruritus
	CHEMBL2105487	D014717	NA	Vertigo	0	0.111955	D009203 ||| D007022 ||| D011537	Myocardial Infarction ||| Hypotension ||| Pruritus
	CHEMBL2105487	D013575	NA	Syncope	0	0.214867	D009203 ||| D007022 ||| D011537	Myocardial Infarction ||| Hypotension ||| Pruritus
	CHEMBL2105487	D007766	NA	Lacrimal Apparatus Diseases	0	0.0452294	D009203 ||| D007022 ||| D011537	Myocardial Infarction ||| Hypotension ||| Pruritus
	CHEMBL2105487	D006471	NA	Gastrointestinal Hemorrhage	0	0.0108635	D009203 ||| D007022 ||| D011537	Myocardial Infarction ||| Hypotension ||| Pruritus
	CHEMBL2105487	D010437	NA	Peptic Ulcer	0	0.0573012	D009203 ||| D007022 ||| D011537	Myocardial Infarction ||| Hypotension ||| Pruritus
	CHEMBL2105487	D005921	NA	Glomerulonephritis	0	0.0175327	D009203 ||| D007022 ||| D011537	Myocardial Infarction ||| Hypotension ||| Pruritus
	CHEMBL2105487	D006333	NA	Heart Failure	0	0.220345	D009203 ||| D007022 ||| D011537	Myocardial Infarction ||| Hypotension ||| Pruritus
	CHEMBL2105487	D006547	NA	Hernia	0	0.033201	D009203 ||| D007022 ||| D011537	Myocardial Infarction ||| Hypotension ||| Pruritus
	CHEMBL2105487	D006689	NA	Hodgkin Disease	0	0.0685092	D009203 ||| D007022 ||| D011537	Myocardial Infarction ||| Hypotension ||| Pruritus
	CHEMBL2105487	D008113	NA	Liver Neoplasms	0	0.0475278	D009203 ||| D007022 ||| D011537	Myocardial Infarction ||| Hypotension ||| Pruritus
	CHEMBL2105487	D010051	NA	Ovarian Neoplasms	0	0.0568036	D009203 ||| D007022 ||| D011537	Myocardial Infarction ||| Hypotension ||| Pruritus
	CHEMBL2105487	D011471	NA	Prostatic Neoplasms	0	0.0386396	D009203 ||| D007022 ||| D011537	Myocardial Infarction ||| Hypotension ||| Pruritus
	CHEMBL2105487	D000647	NA	Amnesia	0	0.722736	D009203 ||| D007022 ||| D011537	Myocardial Infarction ||| Hypotension ||| Pruritus
	CHEMBL2105487	D007951	NA	Leukemia, Myeloid	0	0.01429	D009203 ||| D007022 ||| D011537	Myocardial Infarction ||| Hypotension ||| Pruritus
	CHEMBL2105487	D000152	NA	Acne Vulgaris	0	0.034078	D009203 ||| D007022 ||| D011537	Myocardial Infarction ||| Hypotension ||| Pruritus
	CHEMBL2105487	D000740	NA	Anemia	0	0.0496396	D009203 ||| D007022 ||| D011537	Myocardial Infarction ||| Hypotension ||| Pruritus
	CHEMBL2105487	D001064	NA	Appendicitis	0	0.0555763	D009203 ||| D007022 ||| D011537	Myocardial Infarction ||| Hypotension ||| Pruritus
	CHEMBL2105487	D003248	NA	Constipation	0	0.0434174	D009203 ||| D007022 ||| D011537	Myocardial Infarction ||| Hypotension ||| Pruritus
	CHEMBL2105487	D015352	NA	Dry Eye Syndromes	0	0.0701971	D009203 ||| D007022 ||| D011537	Myocardial Infarction ||| Hypotension ||| Pruritus
	CHEMBL2105487	D004381	NA	Duodenal Ulcer	0	0.0255836	D009203 ||| D007022 ||| D011537	Myocardial Infarction ||| Hypotension ||| Pruritus
	CHEMBL2105487	D015837	NA	Vestibular Diseases	0	0.0167616	D009203 ||| D007022 ||| D011537	Myocardial Infarction ||| Hypotension ||| Pruritus
	CHEMBL2105487	D005705	NA	Gallbladder Diseases	0	0.0603067	D009203 ||| D007022 ||| D011537	Myocardial Infarction ||| Hypotension ||| Pruritus
	CHEMBL2105487	D006073	NA	Gout	0	0.0539642	D009203 ||| D007022 ||| D011537	Myocardial Infarction ||| Hypotension ||| Pruritus
	CHEMBL2105487	D001145	NA	Arrhythmias, Cardiac	0	0.0548577	D009203 ||| D007022 ||| D011537	Myocardial Infarction ||| Hypotension ||| Pruritus
	CHEMBL2105487	D043183	NA	Irritable Bowel Syndrome	0	0.0227077	D009203 ||| D007022 ||| D011537	Myocardial Infarction ||| Hypotension ||| Pruritus
	CHEMBL2105487	D001851	NA	Bone Diseases, Metabolic	0	0.035241	D009203 ||| D007022 ||| D011537	Myocardial Infarction ||| Hypotension ||| Pruritus
	CHEMBL2105487	D010024	NA	Osteoporosis	0	0.00989334	D009203 ||| D007022 ||| D011537	Myocardial Infarction ||| Hypotension ||| Pruritus
	CHEMBL2105487	D009443	NA	Neuritis	0	0.0450901	D009203 ||| D007022 ||| D011537	Myocardial Infarction ||| Hypotension ||| Pruritus
	CHEMBL2105487	D010538	NA	Peritonitis	0	0.0366718	D009203 ||| D007022 ||| D011537	Myocardial Infarction ||| Hypotension ||| Pruritus
	CHEMBL2105487	D010998	NA	Pleurisy	0	0.0402198	D009203 ||| D007022 ||| D011537	Myocardial Infarction ||| Hypotension ||| Pruritus
	CHEMBL2105487	D011565	NA	Psoriasis	0	0.027213	D009203 ||| D007022 ||| D011537	Myocardial Infarction ||| Hypotension ||| Pruritus
	CHEMBL2105487	D012163	NA	Retinal Detachment	0	0.0660273	D009203 ||| D007022 ||| D011537	Myocardial Infarction ||| Hypotension ||| Pruritus
	CHEMBL2105487	D012393	NA	Rosacea	0	0.0590572	D009203 ||| D007022 ||| D011537	Myocardial Infarction ||| Hypotension ||| Pruritus
	CHEMBL2105487	D006042	NA	Goiter	0	0.0209693	D009203 ||| D007022 ||| D011537	Myocardial Infarction ||| Hypotension ||| Pruritus
	CHEMBL2105487	D002546	NA	Ischemic Attack, Transient	0	0.0716675	D009203 ||| D007022 ||| D011537	Myocardial Infarction ||| Hypotension ||| Pruritus
	CHEMBL2105487	D000083242	NA	Ischemic Stroke	0	0.0129742	D009203 ||| D007022 ||| D011537	Myocardial Infarction ||| Hypotension ||| Pruritus
	CHEMBL2105487	D012891	NA	Sleep Apnea Syndromes	0	0.0136042	D009203 ||| D007022 ||| D011537	Myocardial Infarction ||| Hypotension ||| Pruritus
	CHEMBL2105487	D013921	NA	Thrombocytopenia	0	0.00602892	D009203 ||| D007022 ||| D011537	Myocardial Infarction ||| Hypotension ||| Pruritus
	CHEMBL2105487	D015179	NA	Colorectal Neoplasms	0	0.091198	D009203	Myocardial Infarction
	CHEMBL2105487	D006627	NA	Hirschsprung Disease	0	0.0593714	D009203	Myocardial Infarction
	CHEMBL2105487	D013964	NA	Thyroid Neoplasms	0	0.112431	D009203	Myocardial Infarction
	CHEMBL2105487	D010001	NA	Osteitis Deformans	0	0.0951984	D009203	Myocardial Infarction
	CHEMBL2105487	D007018	NA	Hypopituitarism	0	0.0530576	D009203	Myocardial Infarction
	CHEMBL2105487	D020246	NA	Venous Thrombosis	0	0.06663	D009203	Myocardial Infarction
	CHEMBL2105487	D000075224	NA	Cardiac Conduction System Disease	0	0.061559	D009203 ||| D007022 ||| D011537	Myocardial Infarction ||| Hypotension ||| Pruritus
	CHEMBL2105487	D003731	NA	Dental Caries	0	0.0504467	D009203 ||| D007022 ||| D011537	Myocardial Infarction ||| Hypotension ||| Pruritus
	CHEMBL2105487	D005242	NA	Fecal Incontinence	0	0.0152484	D009203 ||| D007022 ||| D011537	Myocardial Infarction ||| Hypotension ||| Pruritus
	CHEMBL2105487	D016055	NA	Urinary Retention	0	0.0107884	D009203 ||| D007022 ||| D011537	Myocardial Infarction ||| Hypotension ||| Pruritus
	CHEMBL2105487	D011141	NA	Polyuria	0	0.0572056	D009203 ||| D007022 ||| D011537	Myocardial Infarction ||| Hypotension ||| Pruritus
	CHEMBL2105487	D007762	NA	Labyrinthitis	0	0.0895915	D009203 ||| D007022 ||| D011537	Myocardial Infarction ||| Hypotension ||| Pruritus
	CHEMBL2105487	D012878	NA	Skin Neoplasms	0	0.0183216	D009203 ||| D007022 ||| D011537	Myocardial Infarction ||| Hypotension ||| Pruritus
	CHEMBL2105487	D009260	NA	Nail Diseases	0	0.0237522	D009203 ||| D007022 ||| D011537	Myocardial Infarction ||| Hypotension ||| Pruritus
	CHEMBL2105487	D016491	NA	Peripheral Vascular Diseases	0	0.0422478	D009203 ||| D007022 ||| D011537	Myocardial Infarction ||| Hypotension ||| Pruritus
	CHEMBL2105487	D011111	NA	Polymyalgia Rheumatica	0	0.0314251	D009203 ||| D007022 ||| D011537	Myocardial Infarction ||| Hypotension ||| Pruritus
	CHEMBL2105487	D013118	NA	Spinal Cord Diseases	0	0.00828297	D009203 ||| D007022 ||| D011537	Myocardial Infarction ||| Hypotension ||| Pruritus
	CHEMBL2105487	D014581	NA	Urticaria	0	0.0501458	D009203 ||| D007022 ||| D011537	Myocardial Infarction ||| Hypotension ||| Pruritus
	CHEMBL2105487	D014648	NA	Varicose Veins	0	0.0271187	D009203 ||| D007022 ||| D011537	Myocardial Infarction ||| Hypotension ||| Pruritus
	CHEMBL2105487	D010031	NA	Otitis	0	0.0762984	D009203 ||| D007022 ||| D011537	Myocardial Infarction ||| Hypotension ||| Pruritus
	CHEMBL2105487	D019966	NA	Substance-Related Disorders	0	0.0669112	D009203 ||| D007022 ||| D011537	Myocardial Infarction ||| Hypotension ||| Pruritus
	CHEMBL2105487	D015155	NA	Esophageal Spasm, Diffuse	0	0.0412704	D009203 ||| D007022 ||| D011537	Myocardial Infarction ||| Hypotension ||| Pruritus
	CHEMBL1796998	D001289	SULFUR HEXAFLUORIDE	Attention Deficit Disorder with Hyperactivity	0	0.0588758	D009203	Myocardial Infarction
	CHEMBL1796998	D001008	SULFUR HEXAFLUORIDE	Anxiety Disorders	0	0.0217139	D009203 ||| D007022 ||| D011537	Myocardial Infarction ||| Hypotension ||| Pruritus
	CHEMBL1796998	D013313	SULFUR HEXAFLUORIDE	Stress Disorders, Post-Traumatic	0	0.0136704	D009203	Myocardial Infarction
	CHEMBL1796998	D000856	SULFUR HEXAFLUORIDE	Anorexia Nervosa	0	0.0773573	D009203	Myocardial Infarction
	CHEMBL1796998	D015228	SULFUR HEXAFLUORIDE	Hypertriglyceridemia	0	0.0377143	D009203	Myocardial Infarction
	CHEMBL1796998	D003324	SULFUR HEXAFLUORIDE	Coronary Artery Disease	0	0.308351	D009203 ||| D007022 ||| D011537	Myocardial Infarction ||| Hypotension ||| Pruritus
	CHEMBL1796998	D009765	SULFUR HEXAFLUORIDE	Obesity	0	0.0726922	D009203 ||| D007022 ||| D011537	Myocardial Infarction ||| Hypotension ||| Pruritus
	CHEMBL1796998	D020177	SULFUR HEXAFLUORIDE	Idiopathic Hypersomnia	0	0.0428731	D009203	Myocardial Infarction
	CHEMBL1796998	D010300	SULFUR HEXAFLUORIDE	Parkinson Disease	0	0.026867	D009203 ||| D007022 ||| D011537	Myocardial Infarction ||| Hypotension ||| Pruritus
	CHEMBL1796998	D013771	SULFUR HEXAFLUORIDE	Tetralogy of Fallot	0	0.0544593	D009203	Myocardial Infarction
	CHEMBL1796998	D001172	SULFUR HEXAFLUORIDE	Arthritis, Rheumatoid	0	0.0186433	D009203 ||| D007022 ||| D011537	Myocardial Infarction ||| Hypotension ||| Pruritus
	CHEMBL1796998	D003424	SULFUR HEXAFLUORIDE	Crohn Disease	0	0.02538	D009203	Myocardial Infarction
	CHEMBL1796998	D003093	SULFUR HEXAFLUORIDE	Colitis, Ulcerative	0	0.0152049	D009203	Myocardial Infarction
	CHEMBL1796998	D015212	SULFUR HEXAFLUORIDE	Inflammatory Bowel Diseases	0	0.0270999	D009203 ||| D007022 ||| D011537	Myocardial Infarction ||| Hypotension ||| Pruritus
	CHEMBL1796998	D002761	SULFUR HEXAFLUORIDE	Cholangitis	0	0.0152354	D009203	Myocardial Infarction
	CHEMBL1796998	D017098	SULFUR HEXAFLUORIDE	IgA Deficiency	0	0.0220009	D009203	Myocardial Infarction
	CHEMBL1796998	D008268	SULFUR HEXAFLUORIDE	Macular Degeneration	0	0.0374008	D009203 ||| D007022 ||| D011537	Myocardial Infarction ||| Hypotension ||| Pruritus
	CHEMBL1796998	D034381	SULFUR HEXAFLUORIDE	Hearing Loss	0	0.0503379	D009203	Myocardial Infarction
	CHEMBL1796998	D014012	SULFUR HEXAFLUORIDE	Tinnitus	0	0.0563837	D009203	Myocardial Infarction
	CHEMBL1796998	D000505	SULFUR HEXAFLUORIDE	Alopecia	0	0.0142356	D009203	Myocardial Infarction
	CHEMBL1796998	D019226	SULFUR HEXAFLUORIDE	Oral Ulcer	0	0.00863707	D009203	Myocardial Infarction
	CHEMBL1796998	D000787	SULFUR HEXAFLUORIDE	Angina Pectoris	0	0.62804	D009203 ||| D007022 ||| D011537	Myocardial Infarction ||| Hypotension ||| Pruritus
	CHEMBL1796998	D065631	SULFUR HEXAFLUORIDE	Rhinitis, Allergic	0	0.00675383	D009203 ||| D007022 ||| D011537	Myocardial Infarction ||| Hypotension ||| Pruritus
	CHEMBL1796998	D001249	SULFUR HEXAFLUORIDE	Asthma	0	0.0548231	D009203 ||| D007022 ||| D011537	Myocardial Infarction ||| Hypotension ||| Pruritus
	CHEMBL1796998	D005764	SULFUR HEXAFLUORIDE	Gastroesophageal Reflux	0	0.0445344	D009203 ||| D007022 ||| D011537	Myocardial Infarction ||| Hypotension ||| Pruritus
	CHEMBL1796998	D007037	SULFUR HEXAFLUORIDE	Hypothyroidism	0	0.0703323	D009203	Myocardial Infarction
	CHEMBL1796998	D008881	SULFUR HEXAFLUORIDE	Migraine Disorders	0	0.0204906	D009203 ||| D007022 ||| D011537	Myocardial Infarction ||| Hypotension ||| Pruritus
	CHEMBL1796998	D004485	SULFUR HEXAFLUORIDE	Eczema	0	0.0107376	D009203 ||| D007022 ||| D011537	Myocardial Infarction ||| Hypotension ||| Pruritus
	CHEMBL1796998	D006937	SULFUR HEXAFLUORIDE	Hypercholesterolemia	0	0.237585	D009203 ||| D007022 ||| D011537	Myocardial Infarction ||| Hypotension ||| Pruritus
	CHEMBL1796998	D012626	SULFUR HEXAFLUORIDE	Sebaceous Gland Neoplasms	0	0.0598557	D009203	Myocardial Infarction
	CHEMBL1796998	D001943	SULFUR HEXAFLUORIDE	Breast Neoplasms	0	0.0437324	D009203 ||| D007022 ||| D011537	Myocardial Infarction ||| Hypotension ||| Pruritus
	CHEMBL1796998	D002280	SULFUR HEXAFLUORIDE	Carcinoma, Basal Cell	0	0.0330506	D009203 ||| D007022 ||| D011537	Myocardial Infarction ||| Hypotension ||| Pruritus
	CHEMBL1796998	D000230	SULFUR HEXAFLUORIDE	Adenocarcinoma	0	0.0339157	D009203	Myocardial Infarction
	CHEMBL1796998	D002386	SULFUR HEXAFLUORIDE	Cataract	0	0.0117317	D009203 ||| D007022 ||| D011537	Myocardial Infarction ||| Hypotension ||| Pruritus
	CHEMBL1796998	D006552	SULFUR HEXAFLUORIDE	Hernia, Inguinal	0	0.0326632	D009203 ||| D007022 ||| D011537	Myocardial Infarction ||| Hypotension ||| Pruritus
	CHEMBL1796998	D012005	SULFUR HEXAFLUORIDE	Rectal Prolapse	0	0.0389604	D009203	Myocardial Infarction
	CHEMBL1796998	D014029	SULFUR HEXAFLUORIDE	Tobacco Use Disorder	0	0.0368202	D009203	Myocardial Infarction
	CHEMBL1796998	D009203	SULFUR HEXAFLUORIDE	Myocardial Infarction	1	0.0895414	D007022 ||| D011537	Hypotension ||| Pruritus
	CHEMBL1796998	D005756	SULFUR HEXAFLUORIDE	Gastritis	0	0.0342326	D009203 ||| D007022 ||| D011537	Myocardial Infarction ||| Hypotension ||| Pruritus
	CHEMBL1796998	D006548	SULFUR HEXAFLUORIDE	Hernia, Diaphragmatic	0	0.0511285	D009203 ||| D007022 ||| D011537	Myocardial Infarction ||| Hypotension ||| Pruritus
	CHEMBL1796998	D000076385	SULFUR HEXAFLUORIDE	Diverticular Diseases	0	0.0150212	D009203	Myocardial Infarction
	CHEMBL1796998	D007319	SULFUR HEXAFLUORIDE	Sleep Initiation and Maintenance Disorders	0	0.0491906	D009203 ||| D007022 ||| D011537	Myocardial Infarction ||| Hypotension ||| Pruritus
	CHEMBL1796998	D009290	SULFUR HEXAFLUORIDE	Narcolepsy	0	0.0453459	D009203 ||| D007022 ||| D011537	Myocardial Infarction ||| Hypotension ||| Pruritus
	CHEMBL1796998	D003922	SULFUR HEXAFLUORIDE	Diabetes Mellitus, Type 1	0	0.00569537	D009203	Myocardial Infarction
	CHEMBL1796998	D002446	SULFUR HEXAFLUORIDE	Celiac Disease	0	0.0157522	D009203	Myocardial Infarction
	CHEMBL1796998	D008105	SULFUR HEXAFLUORIDE	Liver Cirrhosis, Biliary	0	0.0440558	D009203	Myocardial Infarction
	CHEMBL1796998	D014820	SULFUR HEXAFLUORIDE	Vitiligo	0	0.0218019	D009203	Myocardial Infarction
	CHEMBL1796998	D009798	SULFUR HEXAFLUORIDE	Ocular Hypertension	0	0.0459484	D009203	Myocardial Infarction
	CHEMBL1796998	D009447	SULFUR HEXAFLUORIDE	Neuroblastoma	0	0.0344085	D009203	Myocardial Infarction
	CHEMBL1796998	D012559	SULFUR HEXAFLUORIDE	Schizophrenia	0	0.00505201	D009203 ||| D007022 ||| D011537	Myocardial Infarction ||| Hypotension ||| Pruritus
	CHEMBL1796998	D000690	SULFUR HEXAFLUORIDE	Amyotrophic Lateral Sclerosis	0	0.0143586	D009203	Myocardial Infarction
	CHEMBL1796998	D008180	SULFUR HEXAFLUORIDE	Lupus Erythematosus, Systemic	0	0.0141319	D009203 ||| D007022 ||| D011537	Myocardial Infarction ||| Hypotension ||| Pruritus
	CHEMBL1796998	D000437	SULFUR HEXAFLUORIDE	Alcoholism	0	0.00904476	D009203	Myocardial Infarction
	CHEMBL1796998	D000067877	SULFUR HEXAFLUORIDE	Autism Spectrum Disorder	0	0.0199745	D009203	Myocardial Infarction
	CHEMBL1796998	D001714	SULFUR HEXAFLUORIDE	Bipolar Disorder	0	0.0328119	D009203 ||| D007022 ||| D011537	Myocardial Infarction ||| Hypotension ||| Pruritus
	CHEMBL1796998	D009771	SULFUR HEXAFLUORIDE	Obsessive-Compulsive Disorder	0	0.0377518	D009203	Myocardial Infarction
	CHEMBL1796998	D003924	SULFUR HEXAFLUORIDE	Diabetes Mellitus, Type 2	0	0.0685308	D009203	Myocardial Infarction
	CHEMBL1796998	D000544	SULFUR HEXAFLUORIDE	Alzheimer Disease	0	0.0110881	D009203	Myocardial Infarction
	CHEMBL1796998	D004827	SULFUR HEXAFLUORIDE	Epilepsy	0	0.12866	D009203 ||| D007022 ||| D011537	Myocardial Infarction ||| Hypotension ||| Pruritus
	CHEMBL1796998	D005901	SULFUR HEXAFLUORIDE	Glaucoma	0	0.0425234	D009203 ||| D007022 ||| D011537	Myocardial Infarction ||| Hypotension ||| Pruritus
	CHEMBL1796998	D051436	SULFUR HEXAFLUORIDE	Renal Insufficiency, Chronic	0	0.029054	D009203	Myocardial Infarction
	CHEMBL1796998	D013167	SULFUR HEXAFLUORIDE	Spondylitis, Ankylosing	0	0.0458427	D009203	Myocardial Infarction
	CHEMBL1796998	D003863	SULFUR HEXAFLUORIDE	Depression	0	0.0584124	D009203 ||| D007022 ||| D011537	Myocardial Infarction ||| Hypotension ||| Pruritus
	CHEMBL1796998	D010003	SULFUR HEXAFLUORIDE	Osteoarthritis	0	0.0928065	D009203 ||| D007022 ||| D011537	Myocardial Infarction ||| Hypotension ||| Pruritus
	CHEMBL1796998	D000419	SULFUR HEXAFLUORIDE	Albuminuria	0	0.0595129	D009203	Myocardial Infarction
	CHEMBL1796998	D001281	SULFUR HEXAFLUORIDE	Atrial Fibrillation	0	0.0144781	D009203 ||| D007022 ||| D011537	Myocardial Infarction ||| Hypotension ||| Pruritus
	CHEMBL1796998	D006973	SULFUR HEXAFLUORIDE	Hypertension	0	0.151565	D009203 ||| D007022 ||| D011537	Myocardial Infarction ||| Hypotension ||| Pruritus
	CHEMBL1796998	D006327	SULFUR HEXAFLUORIDE	Heart Block	0	0.028013	D009203 ||| D007022 ||| D011537	Myocardial Infarction ||| Hypotension ||| Pruritus
	CHEMBL1796998	D055623	SULFUR HEXAFLUORIDE	Keratosis, Actinic	0	0.01925	D009203 ||| D007022 ||| D011537	Myocardial Infarction ||| Hypotension ||| Pruritus
	CHEMBL1796998	D001991	SULFUR HEXAFLUORIDE	Bronchitis	0	0.104641	D009203 ||| D007022 ||| D011537	Myocardial Infarction ||| Hypotension ||| Pruritus
	CHEMBL1796998	D008175	SULFUR HEXAFLUORIDE	Lung Neoplasms	0	0.0278277	D009203 ||| D007022 ||| D011537	Myocardial Infarction ||| Hypotension ||| Pruritus
	CHEMBL1796998	D008545	SULFUR HEXAFLUORIDE	Melanoma	0	0.0659896	D009203 ||| D007022 ||| D011537	Myocardial Infarction ||| Hypotension ||| Pruritus
	CHEMBL1796998	D008228	SULFUR HEXAFLUORIDE	Lymphoma, Non-Hodgkin	0	0.0187736	D009203 ||| D007022 ||| D011537	Myocardial Infarction ||| Hypotension ||| Pruritus
	CHEMBL1796998	D002294	SULFUR HEXAFLUORIDE	Carcinoma, Squamous Cell	0	0.0251189	D009203 ||| D007022 ||| D011537	Myocardial Infarction ||| Hypotension ||| Pruritus
	CHEMBL1796998	D002349	SULFUR HEXAFLUORIDE	Carpal Tunnel Syndrome	0	0.0359754	D009203 ||| D007022 ||| D011537	Myocardial Infarction ||| Hypotension ||| Pruritus
	CHEMBL1796998	D016883	SULFUR HEXAFLUORIDE	Diabetic Ketoacidosis	0	0.0417679	D009203 ||| D007022 ||| D011537	Myocardial Infarction ||| Hypotension ||| Pruritus
	CHEMBL1796998	D001749	SULFUR HEXAFLUORIDE	Urinary Bladder Neoplasms	0	0.0299997	D009203 ||| D007022 ||| D011537	Myocardial Infarction ||| Hypotension ||| Pruritus
	CHEMBL1796998	D007889	SULFUR HEXAFLUORIDE	Leiomyoma	0	0.0498513	D009203 ||| D007022 ||| D011537	Myocardial Infarction ||| Hypotension ||| Pruritus
	CHEMBL1796998	D018798	SULFUR HEXAFLUORIDE	Anemia, Iron-Deficiency	0	0.0363201	D009203 ||| D007022 ||| D011537	Myocardial Infarction ||| Hypotension ||| Pruritus
	CHEMBL1796998	D000380	SULFUR HEXAFLUORIDE	Agranulocytosis	0	0.0421038	D009203 ||| D007022 ||| D011537	Myocardial Infarction ||| Hypotension ||| Pruritus
	CHEMBL1796998	D012893	SULFUR HEXAFLUORIDE	Sleep Wake Disorders	0	0.0429807	D009203 ||| D007022 ||| D011537	Myocardial Infarction ||| Hypotension ||| Pruritus
	CHEMBL1796998	D006429	SULFUR HEXAFLUORIDE	Hemiplegia	0	0.0722136	D009203 ||| D007022 ||| D011537	Myocardial Infarction ||| Hypotension ||| Pruritus
	CHEMBL1796998	D011655	SULFUR HEXAFLUORIDE	Pulmonary Embolism	0	0.0957605	D009203 ||| D007022 ||| D011537	Myocardial Infarction ||| Hypotension ||| Pruritus
	CHEMBL1796998	D009202	SULFUR HEXAFLUORIDE	Cardiomyopathies	0	0.0258642	D009203 ||| D007022 ||| D011537	Myocardial Infarction ||| Hypotension ||| Pruritus
	CHEMBL1796998	D013345	SULFUR HEXAFLUORIDE	Subarachnoid Hemorrhage	0	0.0539511	D009203 ||| D007022 ||| D011537	Myocardial Infarction ||| Hypotension ||| Pruritus
	CHEMBL1796998	D002543	SULFUR HEXAFLUORIDE	Cerebral Hemorrhage	0	0.0487446	D009203 ||| D007022 ||| D011537	Myocardial Infarction ||| Hypotension ||| Pruritus
	CHEMBL1796998	D002544	SULFUR HEXAFLUORIDE	Cerebral Infarction	0	0.0831801	D009203 ||| D007022 ||| D011537	Myocardial Infarction ||| Hypotension ||| Pruritus
	CHEMBL1796998	D050197	SULFUR HEXAFLUORIDE	Arteriosclerosis	0	0.761455	D009203 ||| D007022 ||| D011537	Myocardial Infarction ||| Hypotension ||| Pruritus
	CHEMBL1796998	D010689	SULFUR HEXAFLUORIDE	Phlebitis	0	0.0425484	D009203 ||| D007022 ||| D011537	Myocardial Infarction ||| Hypotension ||| Pruritus
	CHEMBL1796998	D006484	SULFUR HEXAFLUORIDE	Hemorrhoids	0	0.055517	D009203 ||| D007022 ||| D011537	Myocardial Infarction ||| Hypotension ||| Pruritus
	CHEMBL1796998	D007022	SULFUR HEXAFLUORIDE	Hypotension	1	0.0995537	D009203 ||| D011537	Myocardial Infarction ||| Pruritus
	CHEMBL1796998	D012852	SULFUR HEXAFLUORIDE	Sinusitis	0	0.0302476	D009203 ||| D007022 ||| D011537	Myocardial Infarction ||| Hypotension ||| Pruritus
	CHEMBL1796998	D010996	SULFUR HEXAFLUORIDE	Pleural Effusion	0	0.0551811	D009203 ||| D007022 ||| D011537	Myocardial Infarction ||| Hypotension ||| Pruritus
	CHEMBL1796998	D011030	SULFUR HEXAFLUORIDE	Pneumothorax	0	0.112261	D009203 ||| D007022 ||| D011537	Myocardial Infarction ||| Hypotension ||| Pruritus
	CHEMBL1796998	D014060	SULFUR HEXAFLUORIDE	Tongue Diseases	0	0.067389	D009203 ||| D007022 ||| D011537	Myocardial Infarction ||| Hypotension ||| Pruritus
	CHEMBL1796998	D004941	SULFUR HEXAFLUORIDE	Esophagitis	0	0.0263534	D009203 ||| D007022 ||| D011537	Myocardial Infarction ||| Hypotension ||| Pruritus
	CHEMBL1796998	D013276	SULFUR HEXAFLUORIDE	Stomach Ulcer	0	0.0219276	D009203 ||| D007022 ||| D011537	Myocardial Infarction ||| Hypotension ||| Pruritus
	CHEMBL1796998	D004415	SULFUR HEXAFLUORIDE	Dyspepsia	0	0.0529705	D009203 ||| D007022 ||| D011537	Myocardial Infarction ||| Hypotension ||| Pruritus
	CHEMBL1796998	D002769	SULFUR HEXAFLUORIDE	Cholelithiasis	0	0.111809	D009203 ||| D007022 ||| D011537	Myocardial Infarction ||| Hypotension ||| Pruritus
	CHEMBL1796998	D002764	SULFUR HEXAFLUORIDE	Cholecystitis	0	0.0482436	D009203 ||| D007022 ||| D011537	Myocardial Infarction ||| Hypotension ||| Pruritus
	CHEMBL1796998	D010195	SULFUR HEXAFLUORIDE	Pancreatitis	0	0.0441471	D009203 ||| D007022 ||| D011537	Myocardial Infarction ||| Hypotension ||| Pruritus
	CHEMBL1796998	D008286	SULFUR HEXAFLUORIDE	Malabsorption Syndromes	0	0.0329775	D009203 ||| D007022 ||| D011537	Myocardial Infarction ||| Hypotension ||| Pruritus
	CHEMBL1796998	D002481	SULFUR HEXAFLUORIDE	Cellulitis	0	0.0960615	D009203 ||| D007022 ||| D011537	Myocardial Infarction ||| Hypotension ||| Pruritus
	CHEMBL1796998	D011537	SULFUR HEXAFLUORIDE	Pruritus	1	0.0168874	D009203 ||| D007022	Myocardial Infarction ||| Hypotension
	CHEMBL1796998	D008010	SULFUR HEXAFLUORIDE	Lichen Planus	0	0.0888046	D009203 ||| D007022 ||| D011537	Myocardial Infarction ||| Hypotension ||| Pruritus
	CHEMBL1796998	D017492	SULFUR HEXAFLUORIDE	Keratosis, Seborrheic	0	0.0300128	D009203 ||| D007022 ||| D011537	Myocardial Infarction ||| Hypotension ||| Pruritus
	CHEMBL1796998	D011704	SULFUR HEXAFLUORIDE	Pyelonephritis	0	0.0386733	D009203 ||| D007022 ||| D011537	Myocardial Infarction ||| Hypotension ||| Pruritus
	CHEMBL1796998	D058186	SULFUR HEXAFLUORIDE	Acute Kidney Injury	0	0.175601	D009203 ||| D007022 ||| D011537	Myocardial Infarction ||| Hypotension ||| Pruritus
	CHEMBL1796998	D007676	SULFUR HEXAFLUORIDE	Kidney Failure, Chronic	0	0.0295248	D009203 ||| D007022 ||| D011537	Myocardial Infarction ||| Hypotension ||| Pruritus
	CHEMBL1796998	D003556	SULFUR HEXAFLUORIDE	Cystitis	0	0.0481894	D009203 ||| D007022 ||| D011537	Myocardial Infarction ||| Hypotension ||| Pruritus
	CHEMBL1796998	D011470	SULFUR HEXAFLUORIDE	Prostatic Hyperplasia	0	0.0210703	D009203 ||| D007022 ||| D011537	Myocardial Infarction ||| Hypotension ||| Pruritus
	CHEMBL1796998	D011472	SULFUR HEXAFLUORIDE	Prostatitis	0	0.0320216	D009203 ||| D007022 ||| D011537	Myocardial Infarction ||| Hypotension ||| Pruritus
	CHEMBL1796998	D005348	SULFUR HEXAFLUORIDE	Fibrocystic Breast Disease	0	0.0024345	D009203 ||| D007022 ||| D011537	Myocardial Infarction ||| Hypotension ||| Pruritus
	CHEMBL1796998	D006177	SULFUR HEXAFLUORIDE	Gynecomastia	0	0.0563276	D009203 ||| D007022 ||| D011537	Myocardial Infarction ||| Hypotension ||| Pruritus
	CHEMBL1796998	D004715	SULFUR HEXAFLUORIDE	Endometriosis	0	0.0319457	D009203 ||| D007022 ||| D011537	Myocardial Infarction ||| Hypotension ||| Pruritus
	CHEMBL1796998	D003680	SULFUR HEXAFLUORIDE	Deglutition Disorders	0	0.0804388	D009203 ||| D007022 ||| D011537	Myocardial Infarction ||| Hypotension ||| Pruritus
	CHEMBL1796998	D001201	SULFUR HEXAFLUORIDE	Ascites	0	0.00732738	D009203 ||| D007022 ||| D011537	Myocardial Infarction ||| Hypotension ||| Pruritus
	CHEMBL1796998	D005076	SULFUR HEXAFLUORIDE	Exanthema	0	0.0852717	D009203 ||| D007022 ||| D011537	Myocardial Infarction ||| Hypotension ||| Pruritus
	CHEMBL1796998	D014717	SULFUR HEXAFLUORIDE	Vertigo	0	0.0171137	D009203 ||| D007022 ||| D011537	Myocardial Infarction ||| Hypotension ||| Pruritus
	CHEMBL1796998	D013575	SULFUR HEXAFLUORIDE	Syncope	0	0.258324	D009203 ||| D007022 ||| D011537	Myocardial Infarction ||| Hypotension ||| Pruritus
	CHEMBL1796998	D007766	SULFUR HEXAFLUORIDE	Lacrimal Apparatus Diseases	0	0.0706593	D009203 ||| D007022 ||| D011537	Myocardial Infarction ||| Hypotension ||| Pruritus
	CHEMBL1796998	D006471	SULFUR HEXAFLUORIDE	Gastrointestinal Hemorrhage	0	0.0419407	D009203 ||| D007022 ||| D011537	Myocardial Infarction ||| Hypotension ||| Pruritus
	CHEMBL1796998	D010437	SULFUR HEXAFLUORIDE	Peptic Ulcer	0	0.0204266	D009203 ||| D007022 ||| D011537	Myocardial Infarction ||| Hypotension ||| Pruritus
	CHEMBL1796998	D005921	SULFUR HEXAFLUORIDE	Glomerulonephritis	0	0.0149776	D009203 ||| D007022 ||| D011537	Myocardial Infarction ||| Hypotension ||| Pruritus
	CHEMBL1796998	D006333	SULFUR HEXAFLUORIDE	Heart Failure	0	0.254961	D009203 ||| D007022 ||| D011537	Myocardial Infarction ||| Hypotension ||| Pruritus
	CHEMBL1796998	D006547	SULFUR HEXAFLUORIDE	Hernia	0	0.0191745	D009203 ||| D007022 ||| D011537	Myocardial Infarction ||| Hypotension ||| Pruritus
	CHEMBL1796998	D006689	SULFUR HEXAFLUORIDE	Hodgkin Disease	0	0.0670541	D009203 ||| D007022 ||| D011537	Myocardial Infarction ||| Hypotension ||| Pruritus
	CHEMBL1796998	D008113	SULFUR HEXAFLUORIDE	Liver Neoplasms	0	0.0565384	D009203 ||| D007022 ||| D011537	Myocardial Infarction ||| Hypotension ||| Pruritus
	CHEMBL1796998	D010051	SULFUR HEXAFLUORIDE	Ovarian Neoplasms	0	0.0783228	D009203 ||| D007022 ||| D011537	Myocardial Infarction ||| Hypotension ||| Pruritus
	CHEMBL1796998	D011471	SULFUR HEXAFLUORIDE	Prostatic Neoplasms	0	0.0258535	D009203 ||| D007022 ||| D011537	Myocardial Infarction ||| Hypotension ||| Pruritus
	CHEMBL1796998	D000647	SULFUR HEXAFLUORIDE	Amnesia	0	0.74628	D009203 ||| D007022 ||| D011537	Myocardial Infarction ||| Hypotension ||| Pruritus
	CHEMBL1796998	D007951	SULFUR HEXAFLUORIDE	Leukemia, Myeloid	0	0.0638334	D009203 ||| D007022 ||| D011537	Myocardial Infarction ||| Hypotension ||| Pruritus
	CHEMBL1796998	D000152	SULFUR HEXAFLUORIDE	Acne Vulgaris	0	0.0209879	D009203 ||| D007022 ||| D011537	Myocardial Infarction ||| Hypotension ||| Pruritus
	CHEMBL1796998	D000740	SULFUR HEXAFLUORIDE	Anemia	0	0.0163377	D009203 ||| D007022 ||| D011537	Myocardial Infarction ||| Hypotension ||| Pruritus
	CHEMBL1796998	D001064	SULFUR HEXAFLUORIDE	Appendicitis	0	0.0237035	D009203 ||| D007022 ||| D011537	Myocardial Infarction ||| Hypotension ||| Pruritus
	CHEMBL1796998	D003248	SULFUR HEXAFLUORIDE	Constipation	0	0.0514559	D009203 ||| D007022 ||| D011537	Myocardial Infarction ||| Hypotension ||| Pruritus
	CHEMBL1796998	D015352	SULFUR HEXAFLUORIDE	Dry Eye Syndromes	0	0.0513921	D009203 ||| D007022 ||| D011537	Myocardial Infarction ||| Hypotension ||| Pruritus
	CHEMBL1796998	D004381	SULFUR HEXAFLUORIDE	Duodenal Ulcer	0	0.0514921	D009203 ||| D007022 ||| D011537	Myocardial Infarction ||| Hypotension ||| Pruritus
	CHEMBL1796998	D015837	SULFUR HEXAFLUORIDE	Vestibular Diseases	0	0.0179639	D009203 ||| D007022 ||| D011537	Myocardial Infarction ||| Hypotension ||| Pruritus
	CHEMBL1796998	D005705	SULFUR HEXAFLUORIDE	Gallbladder Diseases	0	0.0512877	D009203 ||| D007022 ||| D011537	Myocardial Infarction ||| Hypotension ||| Pruritus
	CHEMBL1796998	D006073	SULFUR HEXAFLUORIDE	Gout	0	0.019735	D009203 ||| D007022 ||| D011537	Myocardial Infarction ||| Hypotension ||| Pruritus
	CHEMBL1796998	D001145	SULFUR HEXAFLUORIDE	Arrhythmias, Cardiac	0	0.0286811	D009203 ||| D007022 ||| D011537	Myocardial Infarction ||| Hypotension ||| Pruritus
	CHEMBL1796998	D043183	SULFUR HEXAFLUORIDE	Irritable Bowel Syndrome	0	0.0565543	D009203 ||| D007022 ||| D011537	Myocardial Infarction ||| Hypotension ||| Pruritus
	CHEMBL1796998	D001851	SULFUR HEXAFLUORIDE	Bone Diseases, Metabolic	0	0.015146	D009203 ||| D007022 ||| D011537	Myocardial Infarction ||| Hypotension ||| Pruritus
	CHEMBL1796998	D010024	SULFUR HEXAFLUORIDE	Osteoporosis	0	0.0331769	D009203 ||| D007022 ||| D011537	Myocardial Infarction ||| Hypotension ||| Pruritus
	CHEMBL1796998	D009443	SULFUR HEXAFLUORIDE	Neuritis	0	0.0623698	D009203 ||| D007022 ||| D011537	Myocardial Infarction ||| Hypotension ||| Pruritus
	CHEMBL1796998	D010538	SULFUR HEXAFLUORIDE	Peritonitis	0	0.0548431	D009203 ||| D007022 ||| D011537	Myocardial Infarction ||| Hypotension ||| Pruritus
	CHEMBL1796998	D010998	SULFUR HEXAFLUORIDE	Pleurisy	0	0.0720063	D009203 ||| D007022 ||| D011537	Myocardial Infarction ||| Hypotension ||| Pruritus
	CHEMBL1796998	D011565	SULFUR HEXAFLUORIDE	Psoriasis	0	0.0349015	D009203 ||| D007022 ||| D011537	Myocardial Infarction ||| Hypotension ||| Pruritus
	CHEMBL1796998	D012163	SULFUR HEXAFLUORIDE	Retinal Detachment	0	0.0413747	D009203 ||| D007022 ||| D011537	Myocardial Infarction ||| Hypotension ||| Pruritus
	CHEMBL1796998	D012393	SULFUR HEXAFLUORIDE	Rosacea	0	0.0162487	D009203 ||| D007022 ||| D011537	Myocardial Infarction ||| Hypotension ||| Pruritus
	CHEMBL1796998	D006042	SULFUR HEXAFLUORIDE	Goiter	0	0.0583544	D009203 ||| D007022 ||| D011537	Myocardial Infarction ||| Hypotension ||| Pruritus
	CHEMBL1796998	D002546	SULFUR HEXAFLUORIDE	Ischemic Attack, Transient	0	0.105154	D009203 ||| D007022 ||| D011537	Myocardial Infarction ||| Hypotension ||| Pruritus
	CHEMBL1796998	D000083242	SULFUR HEXAFLUORIDE	Ischemic Stroke	0	0.0407392	D009203 ||| D007022 ||| D011537	Myocardial Infarction ||| Hypotension ||| Pruritus
	CHEMBL1796998	D012891	SULFUR HEXAFLUORIDE	Sleep Apnea Syndromes	0	0.0339226	D009203 ||| D007022 ||| D011537	Myocardial Infarction ||| Hypotension ||| Pruritus
	CHEMBL1796998	D013921	SULFUR HEXAFLUORIDE	Thrombocytopenia	0	0.0334933	D009203 ||| D007022 ||| D011537	Myocardial Infarction ||| Hypotension ||| Pruritus
	CHEMBL1796998	D015179	SULFUR HEXAFLUORIDE	Colorectal Neoplasms	0	0.0140012	D009203	Myocardial Infarction
	CHEMBL1796998	D006627	SULFUR HEXAFLUORIDE	Hirschsprung Disease	0	0.0654586	D009203	Myocardial Infarction
	CHEMBL1796998	D013964	SULFUR HEXAFLUORIDE	Thyroid Neoplasms	0	0.0883906	D009203	Myocardial Infarction
	CHEMBL1796998	D010001	SULFUR HEXAFLUORIDE	Osteitis Deformans	0	0.126746	D009203	Myocardial Infarction
	CHEMBL1796998	D007018	SULFUR HEXAFLUORIDE	Hypopituitarism	0	0.0701603	D009203	Myocardial Infarction
	CHEMBL1796998	D020246	SULFUR HEXAFLUORIDE	Venous Thrombosis	0	0.0500478	D009203	Myocardial Infarction
	CHEMBL1796998	D000075224	SULFUR HEXAFLUORIDE	Cardiac Conduction System Disease	0	0.0182679	D009203 ||| D007022 ||| D011537	Myocardial Infarction ||| Hypotension ||| Pruritus
	CHEMBL1796998	D003731	SULFUR HEXAFLUORIDE	Dental Caries	0	0.0347726	D009203 ||| D007022 ||| D011537	Myocardial Infarction ||| Hypotension ||| Pruritus
	CHEMBL1796998	D005242	SULFUR HEXAFLUORIDE	Fecal Incontinence	0	0.0370175	D009203 ||| D007022 ||| D011537	Myocardial Infarction ||| Hypotension ||| Pruritus
	CHEMBL1796998	D016055	SULFUR HEXAFLUORIDE	Urinary Retention	0	0.097745	D009203 ||| D007022 ||| D011537	Myocardial Infarction ||| Hypotension ||| Pruritus
	CHEMBL1796998	D011141	SULFUR HEXAFLUORIDE	Polyuria	0	0.0310861	D009203 ||| D007022 ||| D011537	Myocardial Infarction ||| Hypotension ||| Pruritus
	CHEMBL1796998	D007762	SULFUR HEXAFLUORIDE	Labyrinthitis	0	0.0492194	D009203 ||| D007022 ||| D011537	Myocardial Infarction ||| Hypotension ||| Pruritus
	CHEMBL1796998	D012878	SULFUR HEXAFLUORIDE	Skin Neoplasms	0	0.0179028	D009203 ||| D007022 ||| D011537	Myocardial Infarction ||| Hypotension ||| Pruritus
	CHEMBL1796998	D009260	SULFUR HEXAFLUORIDE	Nail Diseases	0	0.0329326	D009203 ||| D007022 ||| D011537	Myocardial Infarction ||| Hypotension ||| Pruritus
	CHEMBL1796998	D016491	SULFUR HEXAFLUORIDE	Peripheral Vascular Diseases	0	0.0258023	D009203 ||| D007022 ||| D011537	Myocardial Infarction ||| Hypotension ||| Pruritus
	CHEMBL1796998	D011111	SULFUR HEXAFLUORIDE	Polymyalgia Rheumatica	0	0.0220711	D009203 ||| D007022 ||| D011537	Myocardial Infarction ||| Hypotension ||| Pruritus
	CHEMBL1796998	D013118	SULFUR HEXAFLUORIDE	Spinal Cord Diseases	0	0.0727807	D009203 ||| D007022 ||| D011537	Myocardial Infarction ||| Hypotension ||| Pruritus
	CHEMBL1796998	D014581	SULFUR HEXAFLUORIDE	Urticaria	0	0.0461714	D009203 ||| D007022 ||| D011537	Myocardial Infarction ||| Hypotension ||| Pruritus
	CHEMBL1796998	D014648	SULFUR HEXAFLUORIDE	Varicose Veins	0	0.0158982	D009203 ||| D007022 ||| D011537	Myocardial Infarction ||| Hypotension ||| Pruritus
	CHEMBL1796998	D010031	SULFUR HEXAFLUORIDE	Otitis	0	0.0459677	D009203 ||| D007022 ||| D011537	Myocardial Infarction ||| Hypotension ||| Pruritus
	CHEMBL1796998	D019966	SULFUR HEXAFLUORIDE	Substance-Related Disorders	0	0.0239173	D009203 ||| D007022 ||| D011537	Myocardial Infarction ||| Hypotension ||| Pruritus
	CHEMBL1796998	D015155	SULFUR HEXAFLUORIDE	Esophageal Spasm, Diffuse	0	0.0308994	D009203 ||| D007022 ||| D011537	Myocardial Infarction ||| Hypotension ||| Pruritus
	CHEMBL2105637	D001289	DELAFLOXACIN	Attention Deficit Disorder with Hyperactivity	0	0.108011	D012852 ||| D000740 ||| D007319 ||| D015352 ||| D014717 ||| D014012 ||| D006973 ||| D020246 ||| D003248 ||| D005756 ||| D005764 ||| D014581 ||| D000505	Sinusitis ||| Anemia ||| Sleep Initiation and Maintenance Disorders ||| Dry Eye Syndromes ||| Vertigo ||| Tinnitus ||| Hypertension ||| Venous Thrombosis ||| Constipation ||| Gastritis ||| Gastroesophageal Reflux ||| Urticaria ||| Alopecia
	CHEMBL2105637	D001008	DELAFLOXACIN	Anxiety Disorders	0	0.0310393	D012852 ||| D000740 ||| D013921 ||| D007319 ||| D013575 ||| D015352 ||| D014717 ||| D014012 ||| D015837 ||| D006973 ||| D007022 ||| D020246 ||| D004415 ||| D003248 ||| D005756 ||| D005764 ||| D011537 ||| D014581 ||| D000505	Sinusitis ||| Anemia ||| Thrombocytopenia ||| Sleep Initiation and Maintenance Disorders ||| Syncope ||| Dry Eye Syndromes ||| Vertigo ||| Tinnitus ||| Vestibular Diseases ||| Hypertension ||| Hypotension ||| Venous Thrombosis ||| Dyspepsia ||| Constipation ||| Gastritis ||| Gastroesophageal Reflux ||| Pruritus ||| Urticaria ||| Alopecia
	CHEMBL2105637	D013313	DELAFLOXACIN	Stress Disorders, Post-Traumatic	0	0.0326191	D012852 ||| D000740 ||| D007319 ||| D015352 ||| D014717 ||| D014012 ||| D006973 ||| D020246 ||| D003248 ||| D005756 ||| D005764 ||| D014581 ||| D000505	Sinusitis ||| Anemia ||| Sleep Initiation and Maintenance Disorders ||| Dry Eye Syndromes ||| Vertigo ||| Tinnitus ||| Hypertension ||| Venous Thrombosis ||| Constipation ||| Gastritis ||| Gastroesophageal Reflux ||| Urticaria ||| Alopecia
	CHEMBL2105637	D000856	DELAFLOXACIN	Anorexia Nervosa	0	0.0415888	D012852 ||| D000740 ||| D007319 ||| D015352 ||| D014717 ||| D014012 ||| D006973 ||| D020246 ||| D003248 ||| D005756 ||| D005764 ||| D014581 ||| D000505	Sinusitis ||| Anemia ||| Sleep Initiation and Maintenance Disorders ||| Dry Eye Syndromes ||| Vertigo ||| Tinnitus ||| Hypertension ||| Venous Thrombosis ||| Constipation ||| Gastritis ||| Gastroesophageal Reflux ||| Urticaria ||| Alopecia
	CHEMBL2105637	D015228	DELAFLOXACIN	Hypertriglyceridemia	0	0.135412	D012852 ||| D000740 ||| D007319 ||| D015352 ||| D014717 ||| D014012 ||| D006973 ||| D020246 ||| D003248 ||| D005756 ||| D005764 ||| D014581 ||| D000505	Sinusitis ||| Anemia ||| Sleep Initiation and Maintenance Disorders ||| Dry Eye Syndromes ||| Vertigo ||| Tinnitus ||| Hypertension ||| Venous Thrombosis ||| Constipation ||| Gastritis ||| Gastroesophageal Reflux ||| Urticaria ||| Alopecia
	CHEMBL2105637	D003324	DELAFLOXACIN	Coronary Artery Disease	0	0.138867	D012852 ||| D000740 ||| D013921 ||| D007319 ||| D013575 ||| D015352 ||| D014717 ||| D014012 ||| D015837 ||| D006973 ||| D007022 ||| D020246 ||| D004415 ||| D003248 ||| D005756 ||| D005764 ||| D011537 ||| D014581 ||| D000505	Sinusitis ||| Anemia ||| Thrombocytopenia ||| Sleep Initiation and Maintenance Disorders ||| Syncope ||| Dry Eye Syndromes ||| Vertigo ||| Tinnitus ||| Vestibular Diseases ||| Hypertension ||| Hypotension ||| Venous Thrombosis ||| Dyspepsia ||| Constipation ||| Gastritis ||| Gastroesophageal Reflux ||| Pruritus ||| Urticaria ||| Alopecia
	CHEMBL2105637	D009765	DELAFLOXACIN	Obesity	0	0.0936995	D012852 ||| D000740 ||| D013921 ||| D007319 ||| D013575 ||| D015352 ||| D014717 ||| D014012 ||| D015837 ||| D006973 ||| D007022 ||| D020246 ||| D004415 ||| D003248 ||| D005756 ||| D005764 ||| D011537 ||| D014581 ||| D000505	Sinusitis ||| Anemia ||| Thrombocytopenia ||| Sleep Initiation and Maintenance Disorders ||| Syncope ||| Dry Eye Syndromes ||| Vertigo ||| Tinnitus ||| Vestibular Diseases ||| Hypertension ||| Hypotension ||| Venous Thrombosis ||| Dyspepsia ||| Constipation ||| Gastritis ||| Gastroesophageal Reflux ||| Pruritus ||| Urticaria ||| Alopecia
	CHEMBL2105637	D020177	DELAFLOXACIN	Idiopathic Hypersomnia	0	0.0563142	D007319 ||| D014012 ||| D006973 ||| D005756 ||| D005764 ||| D000505	Sleep Initiation and Maintenance Disorders ||| Tinnitus ||| Hypertension ||| Gastritis ||| Gastroesophageal Reflux ||| Alopecia
	CHEMBL2105637	D010300	DELAFLOXACIN	Parkinson Disease	0	0.0527048	D012852 ||| D000740 ||| D013921 ||| D007319 ||| D013575 ||| D015352 ||| D014717 ||| D014012 ||| D015837 ||| D006973 ||| D007022 ||| D020246 ||| D004415 ||| D003248 ||| D005756 ||| D005764 ||| D011537 ||| D014581 ||| D000505	Sinusitis ||| Anemia ||| Thrombocytopenia ||| Sleep Initiation and Maintenance Disorders ||| Syncope ||| Dry Eye Syndromes ||| Vertigo ||| Tinnitus ||| Vestibular Diseases ||| Hypertension ||| Hypotension ||| Venous Thrombosis ||| Dyspepsia ||| Constipation ||| Gastritis ||| Gastroesophageal Reflux ||| Pruritus ||| Urticaria ||| Alopecia
	CHEMBL2105637	D013771	DELAFLOXACIN	Tetralogy of Fallot	0	0.00855844	D012852 ||| D000740 ||| D007319 ||| D015352 ||| D014717 ||| D014012 ||| D006973 ||| D020246 ||| D003248 ||| D005756 ||| D005764 ||| D014581 ||| D000505	Sinusitis ||| Anemia ||| Sleep Initiation and Maintenance Disorders ||| Dry Eye Syndromes ||| Vertigo ||| Tinnitus ||| Hypertension ||| Venous Thrombosis ||| Constipation ||| Gastritis ||| Gastroesophageal Reflux ||| Urticaria ||| Alopecia
	CHEMBL2105637	D001172	DELAFLOXACIN	Arthritis, Rheumatoid	0	0.0111639	D012852 ||| D000740 ||| D013921 ||| D007319 ||| D013575 ||| D015352 ||| D014717 ||| D014012 ||| D015837 ||| D006973 ||| D007022 ||| D020246 ||| D004415 ||| D003248 ||| D005756 ||| D005764 ||| D011537 ||| D014581 ||| D000505	Sinusitis ||| Anemia ||| Thrombocytopenia ||| Sleep Initiation and Maintenance Disorders ||| Syncope ||| Dry Eye Syndromes ||| Vertigo ||| Tinnitus ||| Vestibular Diseases ||| Hypertension ||| Hypotension ||| Venous Thrombosis ||| Dyspepsia ||| Constipation ||| Gastritis ||| Gastroesophageal Reflux ||| Pruritus ||| Urticaria ||| Alopecia
	CHEMBL2105637	D003424	DELAFLOXACIN	Crohn Disease	0	0.0553208	D012852 ||| D000740 ||| D007319 ||| D015352 ||| D014717 ||| D014012 ||| D006973 ||| D020246 ||| D003248 ||| D005756 ||| D005764 ||| D014581 ||| D000505	Sinusitis ||| Anemia ||| Sleep Initiation and Maintenance Disorders ||| Dry Eye Syndromes ||| Vertigo ||| Tinnitus ||| Hypertension ||| Venous Thrombosis ||| Constipation ||| Gastritis ||| Gastroesophageal Reflux ||| Urticaria ||| Alopecia
	CHEMBL2105637	D003093	DELAFLOXACIN	Colitis, Ulcerative	0	0.00977346	D012852 ||| D000740 ||| D007319 ||| D015352 ||| D014717 ||| D014012 ||| D006973 ||| D020246 ||| D003248 ||| D005756 ||| D005764 ||| D014581 ||| D000505	Sinusitis ||| Anemia ||| Sleep Initiation and Maintenance Disorders ||| Dry Eye Syndromes ||| Vertigo ||| Tinnitus ||| Hypertension ||| Venous Thrombosis ||| Constipation ||| Gastritis ||| Gastroesophageal Reflux ||| Urticaria ||| Alopecia
	CHEMBL2105637	D015212	DELAFLOXACIN	Inflammatory Bowel Diseases	0	0.0179611	D012852 ||| D000740 ||| D013921 ||| D007319 ||| D013575 ||| D015352 ||| D014717 ||| D014012 ||| D015837 ||| D006973 ||| D007022 ||| D020246 ||| D004415 ||| D003248 ||| D005756 ||| D005764 ||| D011537 ||| D014581 ||| D000505	Sinusitis ||| Anemia ||| Thrombocytopenia ||| Sleep Initiation and Maintenance Disorders ||| Syncope ||| Dry Eye Syndromes ||| Vertigo ||| Tinnitus ||| Vestibular Diseases ||| Hypertension ||| Hypotension ||| Venous Thrombosis ||| Dyspepsia ||| Constipation ||| Gastritis ||| Gastroesophageal Reflux ||| Pruritus ||| Urticaria ||| Alopecia
	CHEMBL2105637	D002761	DELAFLOXACIN	Cholangitis	0	0.0458118	D012852 ||| D000740 ||| D007319 ||| D015352 ||| D014717 ||| D014012 ||| D006973 ||| D020246 ||| D003248 ||| D005756 ||| D005764 ||| D014581 ||| D000505	Sinusitis ||| Anemia ||| Sleep Initiation and Maintenance Disorders ||| Dry Eye Syndromes ||| Vertigo ||| Tinnitus ||| Hypertension ||| Venous Thrombosis ||| Constipation ||| Gastritis ||| Gastroesophageal Reflux ||| Urticaria ||| Alopecia
	CHEMBL2105637	D017098	DELAFLOXACIN	IgA Deficiency	0	0.0294493	D012852 ||| D000740 ||| D007319 ||| D015352 ||| D014717 ||| D014012 ||| D006973 ||| D020246 ||| D003248 ||| D005756 ||| D005764 ||| D014581 ||| D000505	Sinusitis ||| Anemia ||| Sleep Initiation and Maintenance Disorders ||| Dry Eye Syndromes ||| Vertigo ||| Tinnitus ||| Hypertension ||| Venous Thrombosis ||| Constipation ||| Gastritis ||| Gastroesophageal Reflux ||| Urticaria ||| Alopecia
	CHEMBL2105637	D008268	DELAFLOXACIN	Macular Degeneration	0	0.0426721	D012852 ||| D000740 ||| D013921 ||| D007319 ||| D013575 ||| D015352 ||| D014717 ||| D014012 ||| D015837 ||| D006973 ||| D007022 ||| D020246 ||| D004415 ||| D003248 ||| D005756 ||| D005764 ||| D011537 ||| D014581 ||| D000505	Sinusitis ||| Anemia ||| Thrombocytopenia ||| Sleep Initiation and Maintenance Disorders ||| Syncope ||| Dry Eye Syndromes ||| Vertigo ||| Tinnitus ||| Vestibular Diseases ||| Hypertension ||| Hypotension ||| Venous Thrombosis ||| Dyspepsia ||| Constipation ||| Gastritis ||| Gastroesophageal Reflux ||| Pruritus ||| Urticaria ||| Alopecia
	CHEMBL2105637	D034381	DELAFLOXACIN	Hearing Loss	0	0.0930878	D012852 ||| D000740 ||| D007319 ||| D015352 ||| D014717 ||| D014012 ||| D006973 ||| D020246 ||| D003248 ||| D005756 ||| D005764 ||| D014581 ||| D000505	Sinusitis ||| Anemia ||| Sleep Initiation and Maintenance Disorders ||| Dry Eye Syndromes ||| Vertigo ||| Tinnitus ||| Hypertension ||| Venous Thrombosis ||| Constipation ||| Gastritis ||| Gastroesophageal Reflux ||| Urticaria ||| Alopecia
	CHEMBL2105637	D014012	DELAFLOXACIN	Tinnitus	1	0.123319	D007319 ||| D006973 ||| D005756 ||| D005764 ||| D000505	Sleep Initiation and Maintenance Disorders ||| Hypertension ||| Gastritis ||| Gastroesophageal Reflux ||| Alopecia
	CHEMBL2105637	D000505	DELAFLOXACIN	Alopecia	1	0.115587	D012852 ||| D000740 ||| D007319 ||| D015352 ||| D014717 ||| D014012 ||| D006973 ||| D020246 ||| D003248 ||| D005756 ||| D005764 ||| D014581	Sinusitis ||| Anemia ||| Sleep Initiation and Maintenance Disorders ||| Dry Eye Syndromes ||| Vertigo ||| Tinnitus ||| Hypertension ||| Venous Thrombosis ||| Constipation ||| Gastritis ||| Gastroesophageal Reflux ||| Urticaria
	CHEMBL2105637	D019226	DELAFLOXACIN	Oral Ulcer	0	0.0587997	D012852 ||| D000740 ||| D007319 ||| D015352 ||| D014717 ||| D014012 ||| D006973 ||| D020246 ||| D003248 ||| D005756 ||| D005764 ||| D014581 ||| D000505	Sinusitis ||| Anemia ||| Sleep Initiation and Maintenance Disorders ||| Dry Eye Syndromes ||| Vertigo ||| Tinnitus ||| Hypertension ||| Venous Thrombosis ||| Constipation ||| Gastritis ||| Gastroesophageal Reflux ||| Urticaria ||| Alopecia
	CHEMBL2105637	D000787	DELAFLOXACIN	Angina Pectoris	0	0.207954	D012852 ||| D000740 ||| D013921 ||| D007319 ||| D013575 ||| D015352 ||| D014717 ||| D014012 ||| D015837 ||| D006973 ||| D007022 ||| D020246 ||| D004415 ||| D003248 ||| D005756 ||| D005764 ||| D011537 ||| D014581 ||| D000505	Sinusitis ||| Anemia ||| Thrombocytopenia ||| Sleep Initiation and Maintenance Disorders ||| Syncope ||| Dry Eye Syndromes ||| Vertigo ||| Tinnitus ||| Vestibular Diseases ||| Hypertension ||| Hypotension ||| Venous Thrombosis ||| Dyspepsia ||| Constipation ||| Gastritis ||| Gastroesophageal Reflux ||| Pruritus ||| Urticaria ||| Alopecia
	CHEMBL2105637	D065631	DELAFLOXACIN	Rhinitis, Allergic	0	0.0650879	D012852 ||| D000740 ||| D013921 ||| D007319 ||| D013575 ||| D015352 ||| D014717 ||| D014012 ||| D015837 ||| D006973 ||| D007022 ||| D020246 ||| D004415 ||| D003248 ||| D005756 ||| D005764 ||| D011537 ||| D014581 ||| D000505	Sinusitis ||| Anemia ||| Thrombocytopenia ||| Sleep Initiation and Maintenance Disorders ||| Syncope ||| Dry Eye Syndromes ||| Vertigo ||| Tinnitus ||| Vestibular Diseases ||| Hypertension ||| Hypotension ||| Venous Thrombosis ||| Dyspepsia ||| Constipation ||| Gastritis ||| Gastroesophageal Reflux ||| Pruritus ||| Urticaria ||| Alopecia
	CHEMBL2105637	D001249	DELAFLOXACIN	Asthma	0	0.031568	D012852 ||| D000740 ||| D013921 ||| D007319 ||| D013575 ||| D015352 ||| D014717 ||| D014012 ||| D015837 ||| D006973 ||| D007022 ||| D020246 ||| D004415 ||| D003248 ||| D005756 ||| D005764 ||| D011537 ||| D014581 ||| D000505	Sinusitis ||| Anemia ||| Thrombocytopenia ||| Sleep Initiation and Maintenance Disorders ||| Syncope ||| Dry Eye Syndromes ||| Vertigo ||| Tinnitus ||| Vestibular Diseases ||| Hypertension ||| Hypotension ||| Venous Thrombosis ||| Dyspepsia ||| Constipation ||| Gastritis ||| Gastroesophageal Reflux ||| Pruritus ||| Urticaria ||| Alopecia
	CHEMBL2105637	D005764	DELAFLOXACIN	Gastroesophageal Reflux	1	0.116784	D012852 ||| D000740 ||| D013921 ||| D007319 ||| D013575 ||| D015352 ||| D014717 ||| D014012 ||| D015837 ||| D006973 ||| D007022 ||| D020246 ||| D004415 ||| D003248 ||| D005756 ||| D011537 ||| D014581 ||| D000505	Sinusitis ||| Anemia ||| Thrombocytopenia ||| Sleep Initiation and Maintenance Disorders ||| Syncope ||| Dry Eye Syndromes ||| Vertigo ||| Tinnitus ||| Vestibular Diseases ||| Hypertension ||| Hypotension ||| Venous Thrombosis ||| Dyspepsia ||| Constipation ||| Gastritis ||| Pruritus ||| Urticaria ||| Alopecia
	CHEMBL2105637	D007037	DELAFLOXACIN	Hypothyroidism	0	0.08181	D012852 ||| D000740 ||| D007319 ||| D015352 ||| D014717 ||| D014012 ||| D006973 ||| D020246 ||| D003248 ||| D005756 ||| D005764 ||| D014581 ||| D000505	Sinusitis ||| Anemia ||| Sleep Initiation and Maintenance Disorders ||| Dry Eye Syndromes ||| Vertigo ||| Tinnitus ||| Hypertension ||| Venous Thrombosis ||| Constipation ||| Gastritis ||| Gastroesophageal Reflux ||| Urticaria ||| Alopecia
	CHEMBL2105637	D008881	DELAFLOXACIN	Migraine Disorders	0	0.0416267	D012852 ||| D000740 ||| D013921 ||| D007319 ||| D013575 ||| D015352 ||| D014717 ||| D014012 ||| D015837 ||| D006973 ||| D007022 ||| D020246 ||| D004415 ||| D003248 ||| D005756 ||| D005764 ||| D011537 ||| D014581 ||| D000505	Sinusitis ||| Anemia ||| Thrombocytopenia ||| Sleep Initiation and Maintenance Disorders ||| Syncope ||| Dry Eye Syndromes ||| Vertigo ||| Tinnitus ||| Vestibular Diseases ||| Hypertension ||| Hypotension ||| Venous Thrombosis ||| Dyspepsia ||| Constipation ||| Gastritis ||| Gastroesophageal Reflux ||| Pruritus ||| Urticaria ||| Alopecia
	CHEMBL2105637	D004485	DELAFLOXACIN	Eczema	0	0.0582167	D012852 ||| D000740 ||| D013921 ||| D007319 ||| D013575 ||| D015352 ||| D014717 ||| D014012 ||| D015837 ||| D006973 ||| D007022 ||| D020246 ||| D004415 ||| D003248 ||| D005756 ||| D005764 ||| D011537 ||| D014581 ||| D000505	Sinusitis ||| Anemia ||| Thrombocytopenia ||| Sleep Initiation and Maintenance Disorders ||| Syncope ||| Dry Eye Syndromes ||| Vertigo ||| Tinnitus ||| Vestibular Diseases ||| Hypertension ||| Hypotension ||| Venous Thrombosis ||| Dyspepsia ||| Constipation ||| Gastritis ||| Gastroesophageal Reflux ||| Pruritus ||| Urticaria ||| Alopecia
	CHEMBL2105637	D006937	DELAFLOXACIN	Hypercholesterolemia	0	0.244175	D012852 ||| D000740 ||| D013921 ||| D007319 ||| D013575 ||| D015352 ||| D014717 ||| D014012 ||| D015837 ||| D006973 ||| D007022 ||| D020246 ||| D004415 ||| D003248 ||| D005756 ||| D005764 ||| D011537 ||| D014581 ||| D000505	Sinusitis ||| Anemia ||| Thrombocytopenia ||| Sleep Initiation and Maintenance Disorders ||| Syncope ||| Dry Eye Syndromes ||| Vertigo ||| Tinnitus ||| Vestibular Diseases ||| Hypertension ||| Hypotension ||| Venous Thrombosis ||| Dyspepsia ||| Constipation ||| Gastritis ||| Gastroesophageal Reflux ||| Pruritus ||| Urticaria ||| Alopecia
	CHEMBL2105637	D012626	DELAFLOXACIN	Sebaceous Gland Neoplasms	0	0.0333865	D012852 ||| D000740 ||| D007319 ||| D015352 ||| D014717 ||| D014012 ||| D006973 ||| D020246 ||| D003248 ||| D005756 ||| D005764 ||| D014581 ||| D000505	Sinusitis ||| Anemia ||| Sleep Initiation and Maintenance Disorders ||| Dry Eye Syndromes ||| Vertigo ||| Tinnitus ||| Hypertension ||| Venous Thrombosis ||| Constipation ||| Gastritis ||| Gastroesophageal Reflux ||| Urticaria ||| Alopecia
	CHEMBL2105637	D001943	DELAFLOXACIN	Breast Neoplasms	0	0.0198585	D012852 ||| D000740 ||| D013921 ||| D007319 ||| D013575 ||| D015352 ||| D014717 ||| D014012 ||| D015837 ||| D006973 ||| D007022 ||| D020246 ||| D004415 ||| D003248 ||| D005756 ||| D005764 ||| D011537 ||| D014581 ||| D000505	Sinusitis ||| Anemia ||| Thrombocytopenia ||| Sleep Initiation and Maintenance Disorders ||| Syncope ||| Dry Eye Syndromes ||| Vertigo ||| Tinnitus ||| Vestibular Diseases ||| Hypertension ||| Hypotension ||| Venous Thrombosis ||| Dyspepsia ||| Constipation ||| Gastritis ||| Gastroesophageal Reflux ||| Pruritus ||| Urticaria ||| Alopecia
	CHEMBL2105637	D002280	DELAFLOXACIN	Carcinoma, Basal Cell	0	0.0713277	D012852 ||| D000740 ||| D013921 ||| D007319 ||| D013575 ||| D015352 ||| D014717 ||| D014012 ||| D015837 ||| D006973 ||| D007022 ||| D020246 ||| D004415 ||| D003248 ||| D005756 ||| D005764 ||| D011537 ||| D014581 ||| D000505	Sinusitis ||| Anemia ||| Thrombocytopenia ||| Sleep Initiation and Maintenance Disorders ||| Syncope ||| Dry Eye Syndromes ||| Vertigo ||| Tinnitus ||| Vestibular Diseases ||| Hypertension ||| Hypotension ||| Venous Thrombosis ||| Dyspepsia ||| Constipation ||| Gastritis ||| Gastroesophageal Reflux ||| Pruritus ||| Urticaria ||| Alopecia
	CHEMBL2105637	D000230	DELAFLOXACIN	Adenocarcinoma	0	0.0522254	D012852 ||| D000740 ||| D007319 ||| D015352 ||| D014717 ||| D014012 ||| D006973 ||| D020246 ||| D003248 ||| D005756 ||| D005764 ||| D014581 ||| D000505	Sinusitis ||| Anemia ||| Sleep Initiation and Maintenance Disorders ||| Dry Eye Syndromes ||| Vertigo ||| Tinnitus ||| Hypertension ||| Venous Thrombosis ||| Constipation ||| Gastritis ||| Gastroesophageal Reflux ||| Urticaria ||| Alopecia
	CHEMBL2105637	D002386	DELAFLOXACIN	Cataract	0	0.0371754	D012852 ||| D000740 ||| D013921 ||| D007319 ||| D013575 ||| D015352 ||| D014717 ||| D014012 ||| D015837 ||| D006973 ||| D007022 ||| D020246 ||| D004415 ||| D003248 ||| D005756 ||| D005764 ||| D011537 ||| D014581 ||| D000505	Sinusitis ||| Anemia ||| Thrombocytopenia ||| Sleep Initiation and Maintenance Disorders ||| Syncope ||| Dry Eye Syndromes ||| Vertigo ||| Tinnitus ||| Vestibular Diseases ||| Hypertension ||| Hypotension ||| Venous Thrombosis ||| Dyspepsia ||| Constipation ||| Gastritis ||| Gastroesophageal Reflux ||| Pruritus ||| Urticaria ||| Alopecia
	CHEMBL2105637	D006552	DELAFLOXACIN	Hernia, Inguinal	0	0.0253088	D012852 ||| D000740 ||| D013921 ||| D007319 ||| D013575 ||| D015352 ||| D014717 ||| D014012 ||| D015837 ||| D006973 ||| D007022 ||| D020246 ||| D004415 ||| D003248 ||| D005756 ||| D005764 ||| D011537 ||| D014581 ||| D000505	Sinusitis ||| Anemia ||| Thrombocytopenia ||| Sleep Initiation and Maintenance Disorders ||| Syncope ||| Dry Eye Syndromes ||| Vertigo ||| Tinnitus ||| Vestibular Diseases ||| Hypertension ||| Hypotension ||| Venous Thrombosis ||| Dyspepsia ||| Constipation ||| Gastritis ||| Gastroesophageal Reflux ||| Pruritus ||| Urticaria ||| Alopecia
	CHEMBL2105637	D012005	DELAFLOXACIN	Rectal Prolapse	0	0.132713	D012852 ||| D000740 ||| D007319 ||| D015352 ||| D014717 ||| D014012 ||| D006973 ||| D020246 ||| D003248 ||| D005756 ||| D005764 ||| D014581 ||| D000505	Sinusitis ||| Anemia ||| Sleep Initiation and Maintenance Disorders ||| Dry Eye Syndromes ||| Vertigo ||| Tinnitus ||| Hypertension ||| Venous Thrombosis ||| Constipation ||| Gastritis ||| Gastroesophageal Reflux ||| Urticaria ||| Alopecia
	CHEMBL2105637	D014029	DELAFLOXACIN	Tobacco Use Disorder	0	0.0249408	D012852 ||| D000740 ||| D007319 ||| D015352 ||| D014717 ||| D014012 ||| D006973 ||| D020246 ||| D003248 ||| D005756 ||| D005764 ||| D014581 ||| D000505	Sinusitis ||| Anemia ||| Sleep Initiation and Maintenance Disorders ||| Dry Eye Syndromes ||| Vertigo ||| Tinnitus ||| Hypertension ||| Venous Thrombosis ||| Constipation ||| Gastritis ||| Gastroesophageal Reflux ||| Urticaria ||| Alopecia
	CHEMBL2105637	D009203	DELAFLOXACIN	Myocardial Infarction	0	0.0932869	D012852 ||| D000740 ||| D013921 ||| D007319 ||| D013575 ||| D015352 ||| D014717 ||| D014012 ||| D015837 ||| D006973 ||| D007022 ||| D020246 ||| D004415 ||| D003248 ||| D005756 ||| D005764 ||| D011537 ||| D014581 ||| D000505	Sinusitis ||| Anemia ||| Thrombocytopenia ||| Sleep Initiation and Maintenance Disorders ||| Syncope ||| Dry Eye Syndromes ||| Vertigo ||| Tinnitus ||| Vestibular Diseases ||| Hypertension ||| Hypotension ||| Venous Thrombosis ||| Dyspepsia ||| Constipation ||| Gastritis ||| Gastroesophageal Reflux ||| Pruritus ||| Urticaria ||| Alopecia
	CHEMBL2105637	D005756	DELAFLOXACIN	Gastritis	1	0.0889954	D012852 ||| D000740 ||| D013921 ||| D007319 ||| D013575 ||| D015352 ||| D014717 ||| D014012 ||| D015837 ||| D006973 ||| D007022 ||| D020246 ||| D004415 ||| D003248 ||| D005764 ||| D011537 ||| D014581 ||| D000505	Sinusitis ||| Anemia ||| Thrombocytopenia ||| Sleep Initiation and Maintenance Disorders ||| Syncope ||| Dry Eye Syndromes ||| Vertigo ||| Tinnitus ||| Vestibular Diseases ||| Hypertension ||| Hypotension ||| Venous Thrombosis ||| Dyspepsia ||| Constipation ||| Gastroesophageal Reflux ||| Pruritus ||| Urticaria ||| Alopecia
	CHEMBL2105637	D006548	DELAFLOXACIN	Hernia, Diaphragmatic	0	0.2035	D012852 ||| D000740 ||| D013921 ||| D007319 ||| D013575 ||| D015352 ||| D014717 ||| D014012 ||| D015837 ||| D006973 ||| D007022 ||| D020246 ||| D004415 ||| D003248 ||| D005756 ||| D005764 ||| D011537 ||| D014581 ||| D000505	Sinusitis ||| Anemia ||| Thrombocytopenia ||| Sleep Initiation and Maintenance Disorders ||| Syncope ||| Dry Eye Syndromes ||| Vertigo ||| Tinnitus ||| Vestibular Diseases ||| Hypertension ||| Hypotension ||| Venous Thrombosis ||| Dyspepsia ||| Constipation ||| Gastritis ||| Gastroesophageal Reflux ||| Pruritus ||| Urticaria ||| Alopecia
	CHEMBL2105637	D000076385	DELAFLOXACIN	Diverticular Diseases	0	0.0783037	D012852 ||| D000740 ||| D007319 ||| D015352 ||| D014717 ||| D014012 ||| D006973 ||| D020246 ||| D003248 ||| D005756 ||| D005764 ||| D014581 ||| D000505	Sinusitis ||| Anemia ||| Sleep Initiation and Maintenance Disorders ||| Dry Eye Syndromes ||| Vertigo ||| Tinnitus ||| Hypertension ||| Venous Thrombosis ||| Constipation ||| Gastritis ||| Gastroesophageal Reflux ||| Urticaria ||| Alopecia
	CHEMBL2105637	D007319	DELAFLOXACIN	Sleep Initiation and Maintenance Disorders	1	0.130185	D012852 ||| D000740 ||| D013921 ||| D013575 ||| D015352 ||| D014717 ||| D014012 ||| D015837 ||| D006973 ||| D007022 ||| D020246 ||| D004415 ||| D003248 ||| D005756 ||| D005764 ||| D011537 ||| D014581 ||| D000505	Sinusitis ||| Anemia ||| Thrombocytopenia ||| Syncope ||| Dry Eye Syndromes ||| Vertigo ||| Tinnitus ||| Vestibular Diseases ||| Hypertension ||| Hypotension ||| Venous Thrombosis ||| Dyspepsia ||| Constipation ||| Gastritis ||| Gastroesophageal Reflux ||| Pruritus ||| Urticaria ||| Alopecia
	CHEMBL2105637	D009290	DELAFLOXACIN	Narcolepsy	0	0.0164759	D012852 ||| D000740 ||| D013921 ||| D007319 ||| D013575 ||| D015352 ||| D014717 ||| D014012 ||| D015837 ||| D006973 ||| D007022 ||| D020246 ||| D004415 ||| D003248 ||| D005756 ||| D005764 ||| D011537 ||| D014581 ||| D000505	Sinusitis ||| Anemia ||| Thrombocytopenia ||| Sleep Initiation and Maintenance Disorders ||| Syncope ||| Dry Eye Syndromes ||| Vertigo ||| Tinnitus ||| Vestibular Diseases ||| Hypertension ||| Hypotension ||| Venous Thrombosis ||| Dyspepsia ||| Constipation ||| Gastritis ||| Gastroesophageal Reflux ||| Pruritus ||| Urticaria ||| Alopecia
	CHEMBL2105637	D003922	DELAFLOXACIN	Diabetes Mellitus, Type 1	0	0.0530539	D012852 ||| D000740 ||| D007319 ||| D015352 ||| D014717 ||| D014012 ||| D006973 ||| D020246 ||| D003248 ||| D005756 ||| D005764 ||| D014581 ||| D000505	Sinusitis ||| Anemia ||| Sleep Initiation and Maintenance Disorders ||| Dry Eye Syndromes ||| Vertigo ||| Tinnitus ||| Hypertension ||| Venous Thrombosis ||| Constipation ||| Gastritis ||| Gastroesophageal Reflux ||| Urticaria ||| Alopecia
	CHEMBL2105637	D002446	DELAFLOXACIN	Celiac Disease	0	0.0304918	D012852 ||| D000740 ||| D007319 ||| D015352 ||| D014717 ||| D014012 ||| D006973 ||| D020246 ||| D003248 ||| D005756 ||| D005764 ||| D014581 ||| D000505	Sinusitis ||| Anemia ||| Sleep Initiation and Maintenance Disorders ||| Dry Eye Syndromes ||| Vertigo ||| Tinnitus ||| Hypertension ||| Venous Thrombosis ||| Constipation ||| Gastritis ||| Gastroesophageal Reflux ||| Urticaria ||| Alopecia
	CHEMBL2105637	D008105	DELAFLOXACIN	Liver Cirrhosis, Biliary	0	0.09354	D012852 ||| D000740 ||| D007319 ||| D015352 ||| D014717 ||| D014012 ||| D006973 ||| D020246 ||| D003248 ||| D005756 ||| D005764 ||| D014581 ||| D000505	Sinusitis ||| Anemia ||| Sleep Initiation and Maintenance Disorders ||| Dry Eye Syndromes ||| Vertigo ||| Tinnitus ||| Hypertension ||| Venous Thrombosis ||| Constipation ||| Gastritis ||| Gastroesophageal Reflux ||| Urticaria ||| Alopecia
	CHEMBL2105637	D014820	DELAFLOXACIN	Vitiligo	0	0.0159024	D012852 ||| D000740 ||| D007319 ||| D015352 ||| D014717 ||| D014012 ||| D006973 ||| D020246 ||| D003248 ||| D005756 ||| D005764 ||| D014581 ||| D000505	Sinusitis ||| Anemia ||| Sleep Initiation and Maintenance Disorders ||| Dry Eye Syndromes ||| Vertigo ||| Tinnitus ||| Hypertension ||| Venous Thrombosis ||| Constipation ||| Gastritis ||| Gastroesophageal Reflux ||| Urticaria ||| Alopecia
	CHEMBL2105637	D009798	DELAFLOXACIN	Ocular Hypertension	0	0.0565828	D012852 ||| D000740 ||| D007319 ||| D015352 ||| D014717 ||| D014012 ||| D006973 ||| D020246 ||| D003248 ||| D005756 ||| D005764 ||| D014581 ||| D000505	Sinusitis ||| Anemia ||| Sleep Initiation and Maintenance Disorders ||| Dry Eye Syndromes ||| Vertigo ||| Tinnitus ||| Hypertension ||| Venous Thrombosis ||| Constipation ||| Gastritis ||| Gastroesophageal Reflux ||| Urticaria ||| Alopecia
	CHEMBL2105637	D009447	DELAFLOXACIN	Neuroblastoma	0	0.0386131	D012852 ||| D000740 ||| D007319 ||| D015352 ||| D014717 ||| D014012 ||| D006973 ||| D020246 ||| D003248 ||| D005756 ||| D005764 ||| D014581 ||| D000505	Sinusitis ||| Anemia ||| Sleep Initiation and Maintenance Disorders ||| Dry Eye Syndromes ||| Vertigo ||| Tinnitus ||| Hypertension ||| Venous Thrombosis ||| Constipation ||| Gastritis ||| Gastroesophageal Reflux ||| Urticaria ||| Alopecia
	CHEMBL2105637	D012559	DELAFLOXACIN	Schizophrenia	0	0.0944306	D012852 ||| D000740 ||| D013921 ||| D007319 ||| D013575 ||| D015352 ||| D014717 ||| D014012 ||| D015837 ||| D006973 ||| D007022 ||| D020246 ||| D004415 ||| D003248 ||| D005756 ||| D005764 ||| D011537 ||| D014581 ||| D000505	Sinusitis ||| Anemia ||| Thrombocytopenia ||| Sleep Initiation and Maintenance Disorders ||| Syncope ||| Dry Eye Syndromes ||| Vertigo ||| Tinnitus ||| Vestibular Diseases ||| Hypertension ||| Hypotension ||| Venous Thrombosis ||| Dyspepsia ||| Constipation ||| Gastritis ||| Gastroesophageal Reflux ||| Pruritus ||| Urticaria ||| Alopecia
	CHEMBL2105637	D000690	DELAFLOXACIN	Amyotrophic Lateral Sclerosis	0	0.0826362	D012852 ||| D000740 ||| D007319 ||| D015352 ||| D014717 ||| D014012 ||| D006973 ||| D020246 ||| D003248 ||| D005756 ||| D005764 ||| D014581 ||| D000505	Sinusitis ||| Anemia ||| Sleep Initiation and Maintenance Disorders ||| Dry Eye Syndromes ||| Vertigo ||| Tinnitus ||| Hypertension ||| Venous Thrombosis ||| Constipation ||| Gastritis ||| Gastroesophageal Reflux ||| Urticaria ||| Alopecia
	CHEMBL2105637	D008180	DELAFLOXACIN	Lupus Erythematosus, Systemic	0	0.0362873	D012852 ||| D000740 ||| D013921 ||| D007319 ||| D013575 ||| D015352 ||| D014717 ||| D014012 ||| D015837 ||| D006973 ||| D007022 ||| D020246 ||| D004415 ||| D003248 ||| D005756 ||| D005764 ||| D011537 ||| D014581 ||| D000505	Sinusitis ||| Anemia ||| Thrombocytopenia ||| Sleep Initiation and Maintenance Disorders ||| Syncope ||| Dry Eye Syndromes ||| Vertigo ||| Tinnitus ||| Vestibular Diseases ||| Hypertension ||| Hypotension ||| Venous Thrombosis ||| Dyspepsia ||| Constipation ||| Gastritis ||| Gastroesophageal Reflux ||| Pruritus ||| Urticaria ||| Alopecia
	CHEMBL2105637	D000437	DELAFLOXACIN	Alcoholism	0	0.066032	D012852 ||| D000740 ||| D007319 ||| D015352 ||| D014717 ||| D014012 ||| D006973 ||| D020246 ||| D003248 ||| D005756 ||| D005764 ||| D014581 ||| D000505	Sinusitis ||| Anemia ||| Sleep Initiation and Maintenance Disorders ||| Dry Eye Syndromes ||| Vertigo ||| Tinnitus ||| Hypertension ||| Venous Thrombosis ||| Constipation ||| Gastritis ||| Gastroesophageal Reflux ||| Urticaria ||| Alopecia
	CHEMBL2105637	D000067877	DELAFLOXACIN	Autism Spectrum Disorder	0	0.0370718	D012852 ||| D000740 ||| D007319 ||| D015352 ||| D014717 ||| D014012 ||| D006973 ||| D020246 ||| D003248 ||| D005756 ||| D005764 ||| D014581 ||| D000505	Sinusitis ||| Anemia ||| Sleep Initiation and Maintenance Disorders ||| Dry Eye Syndromes ||| Vertigo ||| Tinnitus ||| Hypertension ||| Venous Thrombosis ||| Constipation ||| Gastritis ||| Gastroesophageal Reflux ||| Urticaria ||| Alopecia
	CHEMBL2105637	D001714	DELAFLOXACIN	Bipolar Disorder	0	0.0412432	D012852 ||| D000740 ||| D013921 ||| D007319 ||| D013575 ||| D015352 ||| D014717 ||| D014012 ||| D015837 ||| D006973 ||| D007022 ||| D020246 ||| D004415 ||| D003248 ||| D005756 ||| D005764 ||| D011537 ||| D014581 ||| D000505	Sinusitis ||| Anemia ||| Thrombocytopenia ||| Sleep Initiation and Maintenance Disorders ||| Syncope ||| Dry Eye Syndromes ||| Vertigo ||| Tinnitus ||| Vestibular Diseases ||| Hypertension ||| Hypotension ||| Venous Thrombosis ||| Dyspepsia ||| Constipation ||| Gastritis ||| Gastroesophageal Reflux ||| Pruritus ||| Urticaria ||| Alopecia
	CHEMBL2105637	D009771	DELAFLOXACIN	Obsessive-Compulsive Disorder	0	0.022991	D012852 ||| D000740 ||| D007319 ||| D015352 ||| D014717 ||| D014012 ||| D006973 ||| D020246 ||| D003248 ||| D005756 ||| D005764 ||| D014581 ||| D000505	Sinusitis ||| Anemia ||| Sleep Initiation and Maintenance Disorders ||| Dry Eye Syndromes ||| Vertigo ||| Tinnitus ||| Hypertension ||| Venous Thrombosis ||| Constipation ||| Gastritis ||| Gastroesophageal Reflux ||| Urticaria ||| Alopecia
	CHEMBL2105637	D003924	DELAFLOXACIN	Diabetes Mellitus, Type 2	0	0.0914106	D012852 ||| D000740 ||| D007319 ||| D015352 ||| D014717 ||| D014012 ||| D006973 ||| D020246 ||| D003248 ||| D005756 ||| D005764 ||| D014581 ||| D000505	Sinusitis ||| Anemia ||| Sleep Initiation and Maintenance Disorders ||| Dry Eye Syndromes ||| Vertigo ||| Tinnitus ||| Hypertension ||| Venous Thrombosis ||| Constipation ||| Gastritis ||| Gastroesophageal Reflux ||| Urticaria ||| Alopecia
	CHEMBL2105637	D000544	DELAFLOXACIN	Alzheimer Disease	0	0.104519	D012852 ||| D000740 ||| D007319 ||| D015352 ||| D014717 ||| D014012 ||| D006973 ||| D020246 ||| D003248 ||| D005756 ||| D005764 ||| D014581 ||| D000505	Sinusitis ||| Anemia ||| Sleep Initiation and Maintenance Disorders ||| Dry Eye Syndromes ||| Vertigo ||| Tinnitus ||| Hypertension ||| Venous Thrombosis ||| Constipation ||| Gastritis ||| Gastroesophageal Reflux ||| Urticaria ||| Alopecia
	CHEMBL2105637	D004827	DELAFLOXACIN	Epilepsy	0	0.0266278	D012852 ||| D000740 ||| D013921 ||| D007319 ||| D013575 ||| D015352 ||| D014717 ||| D014012 ||| D015837 ||| D006973 ||| D007022 ||| D020246 ||| D004415 ||| D003248 ||| D005756 ||| D005764 ||| D011537 ||| D014581 ||| D000505	Sinusitis ||| Anemia ||| Thrombocytopenia ||| Sleep Initiation and Maintenance Disorders ||| Syncope ||| Dry Eye Syndromes ||| Vertigo ||| Tinnitus ||| Vestibular Diseases ||| Hypertension ||| Hypotension ||| Venous Thrombosis ||| Dyspepsia ||| Constipation ||| Gastritis ||| Gastroesophageal Reflux ||| Pruritus ||| Urticaria ||| Alopecia
	CHEMBL2105637	D005901	DELAFLOXACIN	Glaucoma	0	0.027304	D012852 ||| D000740 ||| D013921 ||| D007319 ||| D013575 ||| D015352 ||| D014717 ||| D014012 ||| D015837 ||| D006973 ||| D007022 ||| D020246 ||| D004415 ||| D003248 ||| D005756 ||| D005764 ||| D011537 ||| D014581 ||| D000505	Sinusitis ||| Anemia ||| Thrombocytopenia ||| Sleep Initiation and Maintenance Disorders ||| Syncope ||| Dry Eye Syndromes ||| Vertigo ||| Tinnitus ||| Vestibular Diseases ||| Hypertension ||| Hypotension ||| Venous Thrombosis ||| Dyspepsia ||| Constipation ||| Gastritis ||| Gastroesophageal Reflux ||| Pruritus ||| Urticaria ||| Alopecia
	CHEMBL2105637	D051436	DELAFLOXACIN	Renal Insufficiency, Chronic	0	0.0811738	D012852 ||| D000740 ||| D007319 ||| D015352 ||| D014717 ||| D014012 ||| D006973 ||| D020246 ||| D003248 ||| D005756 ||| D005764 ||| D014581 ||| D000505	Sinusitis ||| Anemia ||| Sleep Initiation and Maintenance Disorders ||| Dry Eye Syndromes ||| Vertigo ||| Tinnitus ||| Hypertension ||| Venous Thrombosis ||| Constipation ||| Gastritis ||| Gastroesophageal Reflux ||| Urticaria ||| Alopecia
	CHEMBL2105637	D013167	DELAFLOXACIN	Spondylitis, Ankylosing	0	0.0236186	D012852 ||| D000740 ||| D007319 ||| D015352 ||| D014717 ||| D014012 ||| D006973 ||| D020246 ||| D003248 ||| D005756 ||| D005764 ||| D014581 ||| D000505	Sinusitis ||| Anemia ||| Sleep Initiation and Maintenance Disorders ||| Dry Eye Syndromes ||| Vertigo ||| Tinnitus ||| Hypertension ||| Venous Thrombosis ||| Constipation ||| Gastritis ||| Gastroesophageal Reflux ||| Urticaria ||| Alopecia
	CHEMBL2105637	D003863	DELAFLOXACIN	Depression	0	0.0777545	D012852 ||| D000740 ||| D013921 ||| D007319 ||| D013575 ||| D015352 ||| D014717 ||| D014012 ||| D015837 ||| D006973 ||| D007022 ||| D020246 ||| D004415 ||| D003248 ||| D005756 ||| D005764 ||| D011537 ||| D014581 ||| D000505	Sinusitis ||| Anemia ||| Thrombocytopenia ||| Sleep Initiation and Maintenance Disorders ||| Syncope ||| Dry Eye Syndromes ||| Vertigo ||| Tinnitus ||| Vestibular Diseases ||| Hypertension ||| Hypotension ||| Venous Thrombosis ||| Dyspepsia ||| Constipation ||| Gastritis ||| Gastroesophageal Reflux ||| Pruritus ||| Urticaria ||| Alopecia
	CHEMBL2105637	D010003	DELAFLOXACIN	Osteoarthritis	0	0.0775935	D012852 ||| D000740 ||| D013921 ||| D007319 ||| D013575 ||| D015352 ||| D014717 ||| D014012 ||| D015837 ||| D006973 ||| D007022 ||| D020246 ||| D004415 ||| D003248 ||| D005756 ||| D005764 ||| D011537 ||| D014581 ||| D000505	Sinusitis ||| Anemia ||| Thrombocytopenia ||| Sleep Initiation and Maintenance Disorders ||| Syncope ||| Dry Eye Syndromes ||| Vertigo ||| Tinnitus ||| Vestibular Diseases ||| Hypertension ||| Hypotension ||| Venous Thrombosis ||| Dyspepsia ||| Constipation ||| Gastritis ||| Gastroesophageal Reflux ||| Pruritus ||| Urticaria ||| Alopecia
	CHEMBL2105637	D000419	DELAFLOXACIN	Albuminuria	0	0.0343628	D012852 ||| D000740 ||| D007319 ||| D015352 ||| D014717 ||| D014012 ||| D006973 ||| D020246 ||| D003248 ||| D005756 ||| D005764 ||| D014581 ||| D000505	Sinusitis ||| Anemia ||| Sleep Initiation and Maintenance Disorders ||| Dry Eye Syndromes ||| Vertigo ||| Tinnitus ||| Hypertension ||| Venous Thrombosis ||| Constipation ||| Gastritis ||| Gastroesophageal Reflux ||| Urticaria ||| Alopecia
	CHEMBL2105637	D001281	DELAFLOXACIN	Atrial Fibrillation	0	0.0499322	D012852 ||| D000740 ||| D013921 ||| D007319 ||| D013575 ||| D015352 ||| D014717 ||| D014012 ||| D015837 ||| D006973 ||| D007022 ||| D020246 ||| D004415 ||| D003248 ||| D005756 ||| D005764 ||| D011537 ||| D014581 ||| D000505	Sinusitis ||| Anemia ||| Thrombocytopenia ||| Sleep Initiation and Maintenance Disorders ||| Syncope ||| Dry Eye Syndromes ||| Vertigo ||| Tinnitus ||| Vestibular Diseases ||| Hypertension ||| Hypotension ||| Venous Thrombosis ||| Dyspepsia ||| Constipation ||| Gastritis ||| Gastroesophageal Reflux ||| Pruritus ||| Urticaria ||| Alopecia
	CHEMBL2105637	D006973	DELAFLOXACIN	Hypertension	1	0.113072	D012852 ||| D000740 ||| D013921 ||| D007319 ||| D013575 ||| D015352 ||| D014717 ||| D014012 ||| D015837 ||| D007022 ||| D020246 ||| D004415 ||| D003248 ||| D005756 ||| D005764 ||| D011537 ||| D014581 ||| D000505	Sinusitis ||| Anemia ||| Thrombocytopenia ||| Sleep Initiation and Maintenance Disorders ||| Syncope ||| Dry Eye Syndromes ||| Vertigo ||| Tinnitus ||| Vestibular Diseases ||| Hypotension ||| Venous Thrombosis ||| Dyspepsia ||| Constipation ||| Gastritis ||| Gastroesophageal Reflux ||| Pruritus ||| Urticaria ||| Alopecia
	CHEMBL2105637	D006327	DELAFLOXACIN	Heart Block	0	0.0841013	D012852 ||| D000740 ||| D013921 ||| D007319 ||| D013575 ||| D015352 ||| D014717 ||| D015837 ||| D006973 ||| D007022 ||| D020246 ||| D004415 ||| D003248 ||| D005756 ||| D005764 ||| D011537 ||| D014581 ||| D000505	Sinusitis ||| Anemia ||| Thrombocytopenia ||| Sleep Initiation and Maintenance Disorders ||| Syncope ||| Dry Eye Syndromes ||| Vertigo ||| Vestibular Diseases ||| Hypertension ||| Hypotension ||| Venous Thrombosis ||| Dyspepsia ||| Constipation ||| Gastritis ||| Gastroesophageal Reflux ||| Pruritus ||| Urticaria ||| Alopecia
	CHEMBL2105637	D055623	DELAFLOXACIN	Keratosis, Actinic	0	0.104757	D012852 ||| D000740 ||| D013921 ||| D007319 ||| D013575 ||| D015352 ||| D014717 ||| D015837 ||| D006973 ||| D007022 ||| D020246 ||| D004415 ||| D003248 ||| D005756 ||| D005764 ||| D011537 ||| D014581 ||| D000505	Sinusitis ||| Anemia ||| Thrombocytopenia ||| Sleep Initiation and Maintenance Disorders ||| Syncope ||| Dry Eye Syndromes ||| Vertigo ||| Vestibular Diseases ||| Hypertension ||| Hypotension ||| Venous Thrombosis ||| Dyspepsia ||| Constipation ||| Gastritis ||| Gastroesophageal Reflux ||| Pruritus ||| Urticaria ||| Alopecia
	CHEMBL2105637	D001991	DELAFLOXACIN	Bronchitis	0	0.0306836	D012852 ||| D000740 ||| D013921 ||| D007319 ||| D013575 ||| D015352 ||| D014717 ||| D015837 ||| D006973 ||| D007022 ||| D020246 ||| D004415 ||| D003248 ||| D005756 ||| D005764 ||| D011537 ||| D014581 ||| D000505	Sinusitis ||| Anemia ||| Thrombocytopenia ||| Sleep Initiation and Maintenance Disorders ||| Syncope ||| Dry Eye Syndromes ||| Vertigo ||| Vestibular Diseases ||| Hypertension ||| Hypotension ||| Venous Thrombosis ||| Dyspepsia ||| Constipation ||| Gastritis ||| Gastroesophageal Reflux ||| Pruritus ||| Urticaria ||| Alopecia
	CHEMBL2105637	D008175	DELAFLOXACIN	Lung Neoplasms	0	0.0271242	D012852 ||| D000740 ||| D013921 ||| D007319 ||| D013575 ||| D015352 ||| D014717 ||| D015837 ||| D006973 ||| D007022 ||| D020246 ||| D004415 ||| D003248 ||| D005756 ||| D005764 ||| D011537 ||| D014581 ||| D000505	Sinusitis ||| Anemia ||| Thrombocytopenia ||| Sleep Initiation and Maintenance Disorders ||| Syncope ||| Dry Eye Syndromes ||| Vertigo ||| Vestibular Diseases ||| Hypertension ||| Hypotension ||| Venous Thrombosis ||| Dyspepsia ||| Constipation ||| Gastritis ||| Gastroesophageal Reflux ||| Pruritus ||| Urticaria ||| Alopecia
	CHEMBL2105637	D008545	DELAFLOXACIN	Melanoma	0	0.043752	D012852 ||| D000740 ||| D013921 ||| D007319 ||| D013575 ||| D015352 ||| D014717 ||| D015837 ||| D006973 ||| D007022 ||| D020246 ||| D004415 ||| D003248 ||| D005756 ||| D005764 ||| D011537 ||| D014581 ||| D000505	Sinusitis ||| Anemia ||| Thrombocytopenia ||| Sleep Initiation and Maintenance Disorders ||| Syncope ||| Dry Eye Syndromes ||| Vertigo ||| Vestibular Diseases ||| Hypertension ||| Hypotension ||| Venous Thrombosis ||| Dyspepsia ||| Constipation ||| Gastritis ||| Gastroesophageal Reflux ||| Pruritus ||| Urticaria ||| Alopecia
	CHEMBL2105637	D008228	DELAFLOXACIN	Lymphoma, Non-Hodgkin	0	0.115657	D012852 ||| D000740 ||| D013921 ||| D007319 ||| D013575 ||| D015352 ||| D014717 ||| D015837 ||| D006973 ||| D007022 ||| D020246 ||| D004415 ||| D003248 ||| D005756 ||| D005764 ||| D011537 ||| D014581 ||| D000505	Sinusitis ||| Anemia ||| Thrombocytopenia ||| Sleep Initiation and Maintenance Disorders ||| Syncope ||| Dry Eye Syndromes ||| Vertigo ||| Vestibular Diseases ||| Hypertension ||| Hypotension ||| Venous Thrombosis ||| Dyspepsia ||| Constipation ||| Gastritis ||| Gastroesophageal Reflux ||| Pruritus ||| Urticaria ||| Alopecia
