## Supplementary Table 2 for "Genetic similarity among 178 disease phenotypes predicts therapeutic and side effects for 1,711 drugs" (part 71 of 71)

### Sheet: all_pairs (continued)
	Table S2 B. Predicted probabilities of drug-disease pairs being a side effect using all drug side effect-disease pairs for model training. Each row corresponds to a drug-disease pair and includes the drug ChEMBL ID and name, the disease MeSH ID and name, and an indicator of whether the drug is a known side effect for the disease. We also report the predicted probability and the drug side effect whose genetic similarity to the candidate disease is used to compute the predicted probability.
	CHEMBL2105637	D002294	DELAFLOXACIN	Carcinoma, Squamous Cell	0	0.0854537	D012852 ||| D000740 ||| D013921 ||| D007319 ||| D013575 ||| D015352 ||| D014717 ||| D015837 ||| D006973 ||| D007022 ||| D020246 ||| D004415 ||| D003248 ||| D005756 ||| D005764 ||| D011537 ||| D014581 ||| D000505	Sinusitis ||| Anemia ||| Thrombocytopenia ||| Sleep Initiation and Maintenance Disorders ||| Syncope ||| Dry Eye Syndromes ||| Vertigo ||| Vestibular Diseases ||| Hypertension ||| Hypotension ||| Venous Thrombosis ||| Dyspepsia ||| Constipation ||| Gastritis ||| Gastroesophageal Reflux ||| Pruritus ||| Urticaria ||| Alopecia
	CHEMBL2105637	D002349	DELAFLOXACIN	Carpal Tunnel Syndrome	0	0.113126	D012852 ||| D000740 ||| D013921 ||| D007319 ||| D013575 ||| D015352 ||| D014717 ||| D014012 ||| D015837 ||| D006973 ||| D007022 ||| D020246 ||| D004415 ||| D003248 ||| D005756 ||| D005764 ||| D011537 ||| D014581 ||| D000505	Sinusitis ||| Anemia ||| Thrombocytopenia ||| Sleep Initiation and Maintenance Disorders ||| Syncope ||| Dry Eye Syndromes ||| Vertigo ||| Tinnitus ||| Vestibular Diseases ||| Hypertension ||| Hypotension ||| Venous Thrombosis ||| Dyspepsia ||| Constipation ||| Gastritis ||| Gastroesophageal Reflux ||| Pruritus ||| Urticaria ||| Alopecia
	CHEMBL2105637	D016883	DELAFLOXACIN	Diabetic Ketoacidosis	0	0.192668	D012852 ||| D000740 ||| D013921 ||| D007319 ||| D013575 ||| D015352 ||| D014717 ||| D015837 ||| D006973 ||| D007022 ||| D020246 ||| D004415 ||| D003248 ||| D005756 ||| D005764 ||| D011537 ||| D014581 ||| D000505	Sinusitis ||| Anemia ||| Thrombocytopenia ||| Sleep Initiation and Maintenance Disorders ||| Syncope ||| Dry Eye Syndromes ||| Vertigo ||| Vestibular Diseases ||| Hypertension ||| Hypotension ||| Venous Thrombosis ||| Dyspepsia ||| Constipation ||| Gastritis ||| Gastroesophageal Reflux ||| Pruritus ||| Urticaria ||| Alopecia
	CHEMBL2105637	D001749	DELAFLOXACIN	Urinary Bladder Neoplasms	0	0.0364111	D012852 ||| D000740 ||| D013921 ||| D007319 ||| D013575 ||| D015352 ||| D014717 ||| D015837 ||| D006973 ||| D007022 ||| D020246 ||| D004415 ||| D003248 ||| D005756 ||| D005764 ||| D011537 ||| D014581 ||| D000505	Sinusitis ||| Anemia ||| Thrombocytopenia ||| Sleep Initiation and Maintenance Disorders ||| Syncope ||| Dry Eye Syndromes ||| Vertigo ||| Vestibular Diseases ||| Hypertension ||| Hypotension ||| Venous Thrombosis ||| Dyspepsia ||| Constipation ||| Gastritis ||| Gastroesophageal Reflux ||| Pruritus ||| Urticaria ||| Alopecia
	CHEMBL2105637	D007889	DELAFLOXACIN	Leiomyoma	0	0.0364795	D012852 ||| D000740 ||| D013921 ||| D007319 ||| D013575 ||| D015352 ||| D014717 ||| D015837 ||| D006973 ||| D007022 ||| D020246 ||| D004415 ||| D003248 ||| D005756 ||| D005764 ||| D011537 ||| D014581 ||| D000505	Sinusitis ||| Anemia ||| Thrombocytopenia ||| Sleep Initiation and Maintenance Disorders ||| Syncope ||| Dry Eye Syndromes ||| Vertigo ||| Vestibular Diseases ||| Hypertension ||| Hypotension ||| Venous Thrombosis ||| Dyspepsia ||| Constipation ||| Gastritis ||| Gastroesophageal Reflux ||| Pruritus ||| Urticaria ||| Alopecia
	CHEMBL2105637	D018798	DELAFLOXACIN	Anemia, Iron-Deficiency	0	0.177381	D012852 ||| D000740 ||| D013921 ||| D007319 ||| D013575 ||| D015352 ||| D014717 ||| D015837 ||| D006973 ||| D007022 ||| D020246 ||| D004415 ||| D003248 ||| D005756 ||| D005764 ||| D011537 ||| D014581 ||| D000505	Sinusitis ||| Anemia ||| Thrombocytopenia ||| Sleep Initiation and Maintenance Disorders ||| Syncope ||| Dry Eye Syndromes ||| Vertigo ||| Vestibular Diseases ||| Hypertension ||| Hypotension ||| Venous Thrombosis ||| Dyspepsia ||| Constipation ||| Gastritis ||| Gastroesophageal Reflux ||| Pruritus ||| Urticaria ||| Alopecia
	CHEMBL2105637	D000380	DELAFLOXACIN	Agranulocytosis	0	0.0258552	D012852 ||| D000740 ||| D013921 ||| D007319 ||| D013575 ||| D015352 ||| D014717 ||| D015837 ||| D006973 ||| D007022 ||| D004415 ||| D003248 ||| D005756 ||| D005764 ||| D011537 ||| D014581	Sinusitis ||| Anemia ||| Thrombocytopenia ||| Sleep Initiation and Maintenance Disorders ||| Syncope ||| Dry Eye Syndromes ||| Vertigo ||| Vestibular Diseases ||| Hypertension ||| Hypotension ||| Dyspepsia ||| Constipation ||| Gastritis ||| Gastroesophageal Reflux ||| Pruritus ||| Urticaria
	CHEMBL2105637	D012893	DELAFLOXACIN	Sleep Wake Disorders	0	0.0702392	D012852 ||| D000740 ||| D013921 ||| D007319 ||| D013575 ||| D015352 ||| D014717 ||| D015837 ||| D006973 ||| D007022 ||| D020246 ||| D004415 ||| D003248 ||| D005756 ||| D005764 ||| D011537 ||| D014581 ||| D000505	Sinusitis ||| Anemia ||| Thrombocytopenia ||| Sleep Initiation and Maintenance Disorders ||| Syncope ||| Dry Eye Syndromes ||| Vertigo ||| Vestibular Diseases ||| Hypertension ||| Hypotension ||| Venous Thrombosis ||| Dyspepsia ||| Constipation ||| Gastritis ||| Gastroesophageal Reflux ||| Pruritus ||| Urticaria ||| Alopecia
	CHEMBL2105637	D006429	DELAFLOXACIN	Hemiplegia	0	0.0352951	D012852 ||| D000740 ||| D013921 ||| D007319 ||| D013575 ||| D015352 ||| D014717 ||| D015837 ||| D006973 ||| D007022 ||| D004415 ||| D003248 ||| D005756 ||| D005764 ||| D011537 ||| D014581	Sinusitis ||| Anemia ||| Thrombocytopenia ||| Sleep Initiation and Maintenance Disorders ||| Syncope ||| Dry Eye Syndromes ||| Vertigo ||| Vestibular Diseases ||| Hypertension ||| Hypotension ||| Dyspepsia ||| Constipation ||| Gastritis ||| Gastroesophageal Reflux ||| Pruritus ||| Urticaria
	CHEMBL2105637	D011655	DELAFLOXACIN	Pulmonary Embolism	0	0.383775	D012852 ||| D000740 ||| D013921 ||| D007319 ||| D013575 ||| D015352 ||| D014717 ||| D015837 ||| D006973 ||| D007022 ||| D020246 ||| D004415 ||| D003248 ||| D005756 ||| D005764 ||| D011537 ||| D014581 ||| D000505	Sinusitis ||| Anemia ||| Thrombocytopenia ||| Sleep Initiation and Maintenance Disorders ||| Syncope ||| Dry Eye Syndromes ||| Vertigo ||| Vestibular Diseases ||| Hypertension ||| Hypotension ||| Venous Thrombosis ||| Dyspepsia ||| Constipation ||| Gastritis ||| Gastroesophageal Reflux ||| Pruritus ||| Urticaria ||| Alopecia
	CHEMBL2105637	D009202	DELAFLOXACIN	Cardiomyopathies	0	0.0511185	D012852 ||| D000740 ||| D013921 ||| D007319 ||| D013575 ||| D015352 ||| D014717 ||| D014012 ||| D015837 ||| D006973 ||| D007022 ||| D020246 ||| D004415 ||| D003248 ||| D005756 ||| D005764 ||| D011537 ||| D014581 ||| D000505	Sinusitis ||| Anemia ||| Thrombocytopenia ||| Sleep Initiation and Maintenance Disorders ||| Syncope ||| Dry Eye Syndromes ||| Vertigo ||| Tinnitus ||| Vestibular Diseases ||| Hypertension ||| Hypotension ||| Venous Thrombosis ||| Dyspepsia ||| Constipation ||| Gastritis ||| Gastroesophageal Reflux ||| Pruritus ||| Urticaria ||| Alopecia
	CHEMBL2105637	D013345	DELAFLOXACIN	Subarachnoid Hemorrhage	0	0.0268408	D012852 ||| D000740 ||| D013921 ||| D007319 ||| D013575 ||| D015352 ||| D014717 ||| D015837 ||| D006973 ||| D007022 ||| D020246 ||| D004415 ||| D003248 ||| D005756 ||| D005764 ||| D011537 ||| D014581 ||| D000505	Sinusitis ||| Anemia ||| Thrombocytopenia ||| Sleep Initiation and Maintenance Disorders ||| Syncope ||| Dry Eye Syndromes ||| Vertigo ||| Vestibular Diseases ||| Hypertension ||| Hypotension ||| Venous Thrombosis ||| Dyspepsia ||| Constipation ||| Gastritis ||| Gastroesophageal Reflux ||| Pruritus ||| Urticaria ||| Alopecia
	CHEMBL2105637	D002543	DELAFLOXACIN	Cerebral Hemorrhage	0	0.0490086	D012852 ||| D000740 ||| D013921 ||| D007319 ||| D013575 ||| D015352 ||| D014717 ||| D015837 ||| D006973 ||| D007022 ||| D020246 ||| D004415 ||| D003248 ||| D005756 ||| D005764 ||| D011537 ||| D014581 ||| D000505	Sinusitis ||| Anemia ||| Thrombocytopenia ||| Sleep Initiation and Maintenance Disorders ||| Syncope ||| Dry Eye Syndromes ||| Vertigo ||| Vestibular Diseases ||| Hypertension ||| Hypotension ||| Venous Thrombosis ||| Dyspepsia ||| Constipation ||| Gastritis ||| Gastroesophageal Reflux ||| Pruritus ||| Urticaria ||| Alopecia
	CHEMBL2105637	D002544	DELAFLOXACIN	Cerebral Infarction	0	0.089259	D012852 ||| D000740 ||| D013921 ||| D007319 ||| D013575 ||| D015352 ||| D014717 ||| D015837 ||| D006973 ||| D007022 ||| D004415 ||| D003248 ||| D005756 ||| D005764 ||| D011537 ||| D014581	Sinusitis ||| Anemia ||| Thrombocytopenia ||| Sleep Initiation and Maintenance Disorders ||| Syncope ||| Dry Eye Syndromes ||| Vertigo ||| Vestibular Diseases ||| Hypertension ||| Hypotension ||| Dyspepsia ||| Constipation ||| Gastritis ||| Gastroesophageal Reflux ||| Pruritus ||| Urticaria
	CHEMBL2105637	D050197	DELAFLOXACIN	Arteriosclerosis	0	0.0147863	D012852 ||| D000740 ||| D013921 ||| D007319 ||| D013575 ||| D015352 ||| D014717 ||| D015837 ||| D006973 ||| D007022 ||| D020246 ||| D004415 ||| D003248 ||| D005756 ||| D005764 ||| D011537 ||| D014581 ||| D000505	Sinusitis ||| Anemia ||| Thrombocytopenia ||| Sleep Initiation and Maintenance Disorders ||| Syncope ||| Dry Eye Syndromes ||| Vertigo ||| Vestibular Diseases ||| Hypertension ||| Hypotension ||| Venous Thrombosis ||| Dyspepsia ||| Constipation ||| Gastritis ||| Gastroesophageal Reflux ||| Pruritus ||| Urticaria ||| Alopecia
	CHEMBL2105637	D010689	DELAFLOXACIN	Phlebitis	0	0.101356	D012852 ||| D000740 ||| D013921 ||| D007319 ||| D013575 ||| D015352 ||| D014717 ||| D015837 ||| D006973 ||| D007022 ||| D004415 ||| D003248 ||| D005756 ||| D005764 ||| D011537 ||| D014581	Sinusitis ||| Anemia ||| Thrombocytopenia ||| Sleep Initiation and Maintenance Disorders ||| Syncope ||| Dry Eye Syndromes ||| Vertigo ||| Vestibular Diseases ||| Hypertension ||| Hypotension ||| Dyspepsia ||| Constipation ||| Gastritis ||| Gastroesophageal Reflux ||| Pruritus ||| Urticaria
	CHEMBL2105637	D006484	DELAFLOXACIN	Hemorrhoids	0	0.0570375	D012852 ||| D000740 ||| D013921 ||| D007319 ||| D013575 ||| D015352 ||| D014717 ||| D015837 ||| D006973 ||| D007022 ||| D020246 ||| D004415 ||| D003248 ||| D005756 ||| D005764 ||| D011537 ||| D014581 ||| D000505	Sinusitis ||| Anemia ||| Thrombocytopenia ||| Sleep Initiation and Maintenance Disorders ||| Syncope ||| Dry Eye Syndromes ||| Vertigo ||| Vestibular Diseases ||| Hypertension ||| Hypotension ||| Venous Thrombosis ||| Dyspepsia ||| Constipation ||| Gastritis ||| Gastroesophageal Reflux ||| Pruritus ||| Urticaria ||| Alopecia
	CHEMBL2105637	D007022	DELAFLOXACIN	Hypotension	1	0.0632289	D012852 ||| D000740 ||| D013921 ||| D007319 ||| D013575 ||| D015352 ||| D014717 ||| D015837 ||| D006973 ||| D004415 ||| D003248 ||| D005756 ||| D005764 ||| D011537 ||| D014581	Sinusitis ||| Anemia ||| Thrombocytopenia ||| Sleep Initiation and Maintenance Disorders ||| Syncope ||| Dry Eye Syndromes ||| Vertigo ||| Vestibular Diseases ||| Hypertension ||| Dyspepsia ||| Constipation ||| Gastritis ||| Gastroesophageal Reflux ||| Pruritus ||| Urticaria
	CHEMBL2105637	D012852	DELAFLOXACIN	Sinusitis	1	0.0696263	D000740 ||| D013921 ||| D007319 ||| D013575 ||| D015352 ||| D014717 ||| D015837 ||| D006973 ||| D007022 ||| D020246 ||| D004415 ||| D003248 ||| D005756 ||| D005764 ||| D011537 ||| D014581 ||| D000505	Anemia ||| Thrombocytopenia ||| Sleep Initiation and Maintenance Disorders ||| Syncope ||| Dry Eye Syndromes ||| Vertigo ||| Vestibular Diseases ||| Hypertension ||| Hypotension ||| Venous Thrombosis ||| Dyspepsia ||| Constipation ||| Gastritis ||| Gastroesophageal Reflux ||| Pruritus ||| Urticaria ||| Alopecia
	CHEMBL2105637	D010996	DELAFLOXACIN	Pleural Effusion	0	0.0843841	D012852 ||| D000740 ||| D013921 ||| D007319 ||| D013575 ||| D015352 ||| D014717 ||| D015837 ||| D006973 ||| D007022 ||| D004415 ||| D003248 ||| D005756 ||| D005764 ||| D011537 ||| D014581	Sinusitis ||| Anemia ||| Thrombocytopenia ||| Sleep Initiation and Maintenance Disorders ||| Syncope ||| Dry Eye Syndromes ||| Vertigo ||| Vestibular Diseases ||| Hypertension ||| Hypotension ||| Dyspepsia ||| Constipation ||| Gastritis ||| Gastroesophageal Reflux ||| Pruritus ||| Urticaria
	CHEMBL2105637	D011030	DELAFLOXACIN	Pneumothorax	0	0.0600858	D012852 ||| D000740 ||| D013921 ||| D007319 ||| D013575 ||| D015352 ||| D014717 ||| D015837 ||| D006973 ||| D007022 ||| D020246 ||| D004415 ||| D003248 ||| D005756 ||| D005764 ||| D011537 ||| D014581 ||| D000505	Sinusitis ||| Anemia ||| Thrombocytopenia ||| Sleep Initiation and Maintenance Disorders ||| Syncope ||| Dry Eye Syndromes ||| Vertigo ||| Vestibular Diseases ||| Hypertension ||| Hypotension ||| Venous Thrombosis ||| Dyspepsia ||| Constipation ||| Gastritis ||| Gastroesophageal Reflux ||| Pruritus ||| Urticaria ||| Alopecia
	CHEMBL2105637	D014060	DELAFLOXACIN	Tongue Diseases	0	0.0388095	D012852 ||| D000740 ||| D013921 ||| D007319 ||| D013575 ||| D015352 ||| D014717 ||| D015837 ||| D006973 ||| D007022 ||| D004415 ||| D003248 ||| D005756 ||| D005764 ||| D011537 ||| D014581	Sinusitis ||| Anemia ||| Thrombocytopenia ||| Sleep Initiation and Maintenance Disorders ||| Syncope ||| Dry Eye Syndromes ||| Vertigo ||| Vestibular Diseases ||| Hypertension ||| Hypotension ||| Dyspepsia ||| Constipation ||| Gastritis ||| Gastroesophageal Reflux ||| Pruritus ||| Urticaria
	CHEMBL2105637	D004941	DELAFLOXACIN	Esophagitis	0	0.165719	D012852 ||| D000740 ||| D013921 ||| D007319 ||| D013575 ||| D015352 ||| D014717 ||| D015837 ||| D006973 ||| D007022 ||| D004415 ||| D003248 ||| D005756 ||| D005764 ||| D011537 ||| D014581	Sinusitis ||| Anemia ||| Thrombocytopenia ||| Sleep Initiation and Maintenance Disorders ||| Syncope ||| Dry Eye Syndromes ||| Vertigo ||| Vestibular Diseases ||| Hypertension ||| Hypotension ||| Dyspepsia ||| Constipation ||| Gastritis ||| Gastroesophageal Reflux ||| Pruritus ||| Urticaria
	CHEMBL2105637	D013276	DELAFLOXACIN	Stomach Ulcer	0	0.392644	D012852 ||| D000740 ||| D013921 ||| D007319 ||| D013575 ||| D015352 ||| D014717 ||| D015837 ||| D006973 ||| D007022 ||| D020246 ||| D004415 ||| D003248 ||| D005756 ||| D005764 ||| D011537 ||| D014581 ||| D000505	Sinusitis ||| Anemia ||| Thrombocytopenia ||| Sleep Initiation and Maintenance Disorders ||| Syncope ||| Dry Eye Syndromes ||| Vertigo ||| Vestibular Diseases ||| Hypertension ||| Hypotension ||| Venous Thrombosis ||| Dyspepsia ||| Constipation ||| Gastritis ||| Gastroesophageal Reflux ||| Pruritus ||| Urticaria ||| Alopecia
	CHEMBL2105637	D004415	DELAFLOXACIN	Dyspepsia	1	0.0674612	D012852 ||| D000740 ||| D013921 ||| D007319 ||| D013575 ||| D015352 ||| D014717 ||| D015837 ||| D006973 ||| D007022 ||| D003248 ||| D005756 ||| D005764 ||| D011537 ||| D014581	Sinusitis ||| Anemia ||| Thrombocytopenia ||| Sleep Initiation and Maintenance Disorders ||| Syncope ||| Dry Eye Syndromes ||| Vertigo ||| Vestibular Diseases ||| Hypertension ||| Hypotension ||| Constipation ||| Gastritis ||| Gastroesophageal Reflux ||| Pruritus ||| Urticaria
	CHEMBL2105637	D002769	DELAFLOXACIN	Cholelithiasis	0	0.0744343	D012852 ||| D000740 ||| D013921 ||| D007319 ||| D013575 ||| D015352 ||| D014717 ||| D014012 ||| D015837 ||| D006973 ||| D007022 ||| D020246 ||| D004415 ||| D003248 ||| D005756 ||| D005764 ||| D011537 ||| D014581 ||| D000505	Sinusitis ||| Anemia ||| Thrombocytopenia ||| Sleep Initiation and Maintenance Disorders ||| Syncope ||| Dry Eye Syndromes ||| Vertigo ||| Tinnitus ||| Vestibular Diseases ||| Hypertension ||| Hypotension ||| Venous Thrombosis ||| Dyspepsia ||| Constipation ||| Gastritis ||| Gastroesophageal Reflux ||| Pruritus ||| Urticaria ||| Alopecia
	CHEMBL2105637	D002764	DELAFLOXACIN	Cholecystitis	0	0.0663385	D012852 ||| D000740 ||| D013921 ||| D007319 ||| D013575 ||| D015352 ||| D014717 ||| D015837 ||| D006973 ||| D007022 ||| D020246 ||| D004415 ||| D003248 ||| D005756 ||| D005764 ||| D011537 ||| D014581 ||| D000505	Sinusitis ||| Anemia ||| Thrombocytopenia ||| Sleep Initiation and Maintenance Disorders ||| Syncope ||| Dry Eye Syndromes ||| Vertigo ||| Vestibular Diseases ||| Hypertension ||| Hypotension ||| Venous Thrombosis ||| Dyspepsia ||| Constipation ||| Gastritis ||| Gastroesophageal Reflux ||| Pruritus ||| Urticaria ||| Alopecia
	CHEMBL2105637	D010195	DELAFLOXACIN	Pancreatitis	0	0.0529476	D012852 ||| D000740 ||| D013921 ||| D007319 ||| D013575 ||| D015352 ||| D014717 ||| D015837 ||| D006973 ||| D007022 ||| D020246 ||| D004415 ||| D003248 ||| D005756 ||| D005764 ||| D011537 ||| D014581 ||| D000505	Sinusitis ||| Anemia ||| Thrombocytopenia ||| Sleep Initiation and Maintenance Disorders ||| Syncope ||| Dry Eye Syndromes ||| Vertigo ||| Vestibular Diseases ||| Hypertension ||| Hypotension ||| Venous Thrombosis ||| Dyspepsia ||| Constipation ||| Gastritis ||| Gastroesophageal Reflux ||| Pruritus ||| Urticaria ||| Alopecia
	CHEMBL2105637	D008286	DELAFLOXACIN	Malabsorption Syndromes	0	0.0290461	D012852 ||| D000740 ||| D013921 ||| D007319 ||| D013575 ||| D015352 ||| D014717 ||| D015837 ||| D006973 ||| D007022 ||| D004415 ||| D003248 ||| D005756 ||| D005764 ||| D011537 ||| D014581	Sinusitis ||| Anemia ||| Thrombocytopenia ||| Sleep Initiation and Maintenance Disorders ||| Syncope ||| Dry Eye Syndromes ||| Vertigo ||| Vestibular Diseases ||| Hypertension ||| Hypotension ||| Dyspepsia ||| Constipation ||| Gastritis ||| Gastroesophageal Reflux ||| Pruritus ||| Urticaria
	CHEMBL2105637	D002481	DELAFLOXACIN	Cellulitis	0	0.035377	D012852 ||| D000740 ||| D013921 ||| D007319 ||| D013575 ||| D015352 ||| D014717 ||| D015837 ||| D006973 ||| D007022 ||| D004415 ||| D003248 ||| D005756 ||| D005764 ||| D011537 ||| D014581	Sinusitis ||| Anemia ||| Thrombocytopenia ||| Sleep Initiation and Maintenance Disorders ||| Syncope ||| Dry Eye Syndromes ||| Vertigo ||| Vestibular Diseases ||| Hypertension ||| Hypotension ||| Dyspepsia ||| Constipation ||| Gastritis ||| Gastroesophageal Reflux ||| Pruritus ||| Urticaria
	CHEMBL2105637	D011537	DELAFLOXACIN	Pruritus	1	0.0678856	D012852 ||| D000740 ||| D013921 ||| D007319 ||| D013575 ||| D015352 ||| D014717 ||| D015837 ||| D006973 ||| D007022 ||| D004415 ||| D003248 ||| D005756 ||| D005764 ||| D014581	Sinusitis ||| Anemia ||| Thrombocytopenia ||| Sleep Initiation and Maintenance Disorders ||| Syncope ||| Dry Eye Syndromes ||| Vertigo ||| Vestibular Diseases ||| Hypertension ||| Hypotension ||| Dyspepsia ||| Constipation ||| Gastritis ||| Gastroesophageal Reflux ||| Urticaria
	CHEMBL2105637	D008010	DELAFLOXACIN	Lichen Planus	0	0.0306492	D012852 ||| D000740 ||| D013921 ||| D007319 ||| D013575 ||| D015352 ||| D014717 ||| D015837 ||| D006973 ||| D007022 ||| D020246 ||| D004415 ||| D003248 ||| D005756 ||| D005764 ||| D011537 ||| D014581 ||| D000505	Sinusitis ||| Anemia ||| Thrombocytopenia ||| Sleep Initiation and Maintenance Disorders ||| Syncope ||| Dry Eye Syndromes ||| Vertigo ||| Vestibular Diseases ||| Hypertension ||| Hypotension ||| Venous Thrombosis ||| Dyspepsia ||| Constipation ||| Gastritis ||| Gastroesophageal Reflux ||| Pruritus ||| Urticaria ||| Alopecia
	CHEMBL2105637	D017492	DELAFLOXACIN	Keratosis, Seborrheic	0	0.0847475	D012852 ||| D000740 ||| D013921 ||| D007319 ||| D013575 ||| D015352 ||| D014717 ||| D015837 ||| D006973 ||| D007022 ||| D020246 ||| D004415 ||| D003248 ||| D005756 ||| D005764 ||| D011537 ||| D014581 ||| D000505	Sinusitis ||| Anemia ||| Thrombocytopenia ||| Sleep Initiation and Maintenance Disorders ||| Syncope ||| Dry Eye Syndromes ||| Vertigo ||| Vestibular Diseases ||| Hypertension ||| Hypotension ||| Venous Thrombosis ||| Dyspepsia ||| Constipation ||| Gastritis ||| Gastroesophageal Reflux ||| Pruritus ||| Urticaria ||| Alopecia
	CHEMBL2105637	D011704	DELAFLOXACIN	Pyelonephritis	0	0.0189796	D012852 ||| D000740 ||| D013921 ||| D007319 ||| D013575 ||| D015352 ||| D014717 ||| D015837 ||| D006973 ||| D007022 ||| D004415 ||| D003248 ||| D005756 ||| D005764 ||| D011537 ||| D014581	Sinusitis ||| Anemia ||| Thrombocytopenia ||| Sleep Initiation and Maintenance Disorders ||| Syncope ||| Dry Eye Syndromes ||| Vertigo ||| Vestibular Diseases ||| Hypertension ||| Hypotension ||| Dyspepsia ||| Constipation ||| Gastritis ||| Gastroesophageal Reflux ||| Pruritus ||| Urticaria
	CHEMBL2105637	D058186	DELAFLOXACIN	Acute Kidney Injury	0	0.0572221	D012852 ||| D000740 ||| D013921 ||| D007319 ||| D013575 ||| D015352 ||| D014717 ||| D015837 ||| D006973 ||| D007022 ||| D004415 ||| D003248 ||| D005756 ||| D005764 ||| D011537 ||| D014581	Sinusitis ||| Anemia ||| Thrombocytopenia ||| Sleep Initiation and Maintenance Disorders ||| Syncope ||| Dry Eye Syndromes ||| Vertigo ||| Vestibular Diseases ||| Hypertension ||| Hypotension ||| Dyspepsia ||| Constipation ||| Gastritis ||| Gastroesophageal Reflux ||| Pruritus ||| Urticaria
	CHEMBL2105637	D007676	DELAFLOXACIN	Kidney Failure, Chronic	0	0.0458272	D012852 ||| D000740 ||| D013921 ||| D007319 ||| D013575 ||| D015352 ||| D014717 ||| D014012 ||| D015837 ||| D006973 ||| D007022 ||| D020246 ||| D004415 ||| D003248 ||| D005756 ||| D005764 ||| D011537 ||| D014581 ||| D000505	Sinusitis ||| Anemia ||| Thrombocytopenia ||| Sleep Initiation and Maintenance Disorders ||| Syncope ||| Dry Eye Syndromes ||| Vertigo ||| Tinnitus ||| Vestibular Diseases ||| Hypertension ||| Hypotension ||| Venous Thrombosis ||| Dyspepsia ||| Constipation ||| Gastritis ||| Gastroesophageal Reflux ||| Pruritus ||| Urticaria ||| Alopecia
	CHEMBL2105637	D003556	DELAFLOXACIN	Cystitis	0	0.0283786	D012852 ||| D000740 ||| D013921 ||| D007319 ||| D013575 ||| D015352 ||| D014717 ||| D015837 ||| D006973 ||| D007022 ||| D020246 ||| D004415 ||| D003248 ||| D005756 ||| D005764 ||| D011537 ||| D014581 ||| D000505	Sinusitis ||| Anemia ||| Thrombocytopenia ||| Sleep Initiation and Maintenance Disorders ||| Syncope ||| Dry Eye Syndromes ||| Vertigo ||| Vestibular Diseases ||| Hypertension ||| Hypotension ||| Venous Thrombosis ||| Dyspepsia ||| Constipation ||| Gastritis ||| Gastroesophageal Reflux ||| Pruritus ||| Urticaria ||| Alopecia
	CHEMBL2105637	D011470	DELAFLOXACIN	Prostatic Hyperplasia	0	0.0148585	D012852 ||| D000740 ||| D013921 ||| D007319 ||| D013575 ||| D015352 ||| D014717 ||| D015837 ||| D006973 ||| D007022 ||| D020246 ||| D004415 ||| D003248 ||| D005756 ||| D005764 ||| D011537 ||| D014581 ||| D000505	Sinusitis ||| Anemia ||| Thrombocytopenia ||| Sleep Initiation and Maintenance Disorders ||| Syncope ||| Dry Eye Syndromes ||| Vertigo ||| Vestibular Diseases ||| Hypertension ||| Hypotension ||| Venous Thrombosis ||| Dyspepsia ||| Constipation ||| Gastritis ||| Gastroesophageal Reflux ||| Pruritus ||| Urticaria ||| Alopecia
	CHEMBL2105637	D011472	DELAFLOXACIN	Prostatitis	0	0.0773158	D012852 ||| D000740 ||| D013921 ||| D007319 ||| D013575 ||| D015352 ||| D014717 ||| D015837 ||| D006973 ||| D007022 ||| D004415 ||| D003248 ||| D005756 ||| D005764 ||| D011537 ||| D014581	Sinusitis ||| Anemia ||| Thrombocytopenia ||| Sleep Initiation and Maintenance Disorders ||| Syncope ||| Dry Eye Syndromes ||| Vertigo ||| Vestibular Diseases ||| Hypertension ||| Hypotension ||| Dyspepsia ||| Constipation ||| Gastritis ||| Gastroesophageal Reflux ||| Pruritus ||| Urticaria
	CHEMBL2105637	D005348	DELAFLOXACIN	Fibrocystic Breast Disease	0	0.0187157	D012852 ||| D000740 ||| D013921 ||| D007319 ||| D013575 ||| D015352 ||| D014717 ||| D015837 ||| D006973 ||| D007022 ||| D004415 ||| D003248 ||| D005756 ||| D005764 ||| D011537 ||| D014581	Sinusitis ||| Anemia ||| Thrombocytopenia ||| Sleep Initiation and Maintenance Disorders ||| Syncope ||| Dry Eye Syndromes ||| Vertigo ||| Vestibular Diseases ||| Hypertension ||| Hypotension ||| Dyspepsia ||| Constipation ||| Gastritis ||| Gastroesophageal Reflux ||| Pruritus ||| Urticaria
	CHEMBL2105637	D006177	DELAFLOXACIN	Gynecomastia	0	0.0396166	D012852 ||| D000740 ||| D013921 ||| D007319 ||| D013575 ||| D015352 ||| D014717 ||| D015837 ||| D006973 ||| D007022 ||| D020246 ||| D004415 ||| D003248 ||| D005756 ||| D005764 ||| D011537 ||| D014581 ||| D000505	Sinusitis ||| Anemia ||| Thrombocytopenia ||| Sleep Initiation and Maintenance Disorders ||| Syncope ||| Dry Eye Syndromes ||| Vertigo ||| Vestibular Diseases ||| Hypertension ||| Hypotension ||| Venous Thrombosis ||| Dyspepsia ||| Constipation ||| Gastritis ||| Gastroesophageal Reflux ||| Pruritus ||| Urticaria ||| Alopecia
	CHEMBL2105637	D004715	DELAFLOXACIN	Endometriosis	0	0.045519	D012852 ||| D000740 ||| D013921 ||| D007319 ||| D013575 ||| D015352 ||| D014717 ||| D015837 ||| D006973 ||| D007022 ||| D020246 ||| D004415 ||| D003248 ||| D005756 ||| D005764 ||| D011537 ||| D014581 ||| D000505	Sinusitis ||| Anemia ||| Thrombocytopenia ||| Sleep Initiation and Maintenance Disorders ||| Syncope ||| Dry Eye Syndromes ||| Vertigo ||| Vestibular Diseases ||| Hypertension ||| Hypotension ||| Venous Thrombosis ||| Dyspepsia ||| Constipation ||| Gastritis ||| Gastroesophageal Reflux ||| Pruritus ||| Urticaria ||| Alopecia
	CHEMBL2105637	D003680	DELAFLOXACIN	Deglutition Disorders	0	0.202373	D012852 ||| D000740 ||| D013921 ||| D007319 ||| D013575 ||| D015352 ||| D014717 ||| D015837 ||| D006973 ||| D007022 ||| D004415 ||| D003248 ||| D005756 ||| D005764 ||| D011537 ||| D014581	Sinusitis ||| Anemia ||| Thrombocytopenia ||| Sleep Initiation and Maintenance Disorders ||| Syncope ||| Dry Eye Syndromes ||| Vertigo ||| Vestibular Diseases ||| Hypertension ||| Hypotension ||| Dyspepsia ||| Constipation ||| Gastritis ||| Gastroesophageal Reflux ||| Pruritus ||| Urticaria
	CHEMBL2105637	D001201	DELAFLOXACIN	Ascites	0	0.0374363	D012852 ||| D000740 ||| D013921 ||| D007319 ||| D013575 ||| D015352 ||| D014717 ||| D015837 ||| D006973 ||| D007022 ||| D004415 ||| D003248 ||| D005756 ||| D005764 ||| D011537 ||| D014581	Sinusitis ||| Anemia ||| Thrombocytopenia ||| Sleep Initiation and Maintenance Disorders ||| Syncope ||| Dry Eye Syndromes ||| Vertigo ||| Vestibular Diseases ||| Hypertension ||| Hypotension ||| Dyspepsia ||| Constipation ||| Gastritis ||| Gastroesophageal Reflux ||| Pruritus ||| Urticaria
	CHEMBL2105637	D005076	DELAFLOXACIN	Exanthema	0	0.00650854	D012852 ||| D000740 ||| D013921 ||| D007319 ||| D013575 ||| D015352 ||| D014717 ||| D015837 ||| D006973 ||| D007022 ||| D004415 ||| D003248 ||| D005756 ||| D005764 ||| D011537 ||| D014581	Sinusitis ||| Anemia ||| Thrombocytopenia ||| Sleep Initiation and Maintenance Disorders ||| Syncope ||| Dry Eye Syndromes ||| Vertigo ||| Vestibular Diseases ||| Hypertension ||| Hypotension ||| Dyspepsia ||| Constipation ||| Gastritis ||| Gastroesophageal Reflux ||| Pruritus ||| Urticaria
	CHEMBL2105637	D014717	DELAFLOXACIN	Vertigo	1	0.0306346	D012852 ||| D000740 ||| D013921 ||| D007319 ||| D013575 ||| D015352 ||| D015837 ||| D006973 ||| D007022 ||| D020246 ||| D004415 ||| D003248 ||| D005756 ||| D005764 ||| D011537 ||| D014581 ||| D000505	Sinusitis ||| Anemia ||| Thrombocytopenia ||| Sleep Initiation and Maintenance Disorders ||| Syncope ||| Dry Eye Syndromes ||| Vestibular Diseases ||| Hypertension ||| Hypotension ||| Venous Thrombosis ||| Dyspepsia ||| Constipation ||| Gastritis ||| Gastroesophageal Reflux ||| Pruritus ||| Urticaria ||| Alopecia
	CHEMBL2105637	D013575	DELAFLOXACIN	Syncope	1	0.0717494	D012852 ||| D000740 ||| D013921 ||| D007319 ||| D015352 ||| D014717 ||| D015837 ||| D006973 ||| D007022 ||| D004415 ||| D003248 ||| D005756 ||| D005764 ||| D011537 ||| D014581	Sinusitis ||| Anemia ||| Thrombocytopenia ||| Sleep Initiation and Maintenance Disorders ||| Dry Eye Syndromes ||| Vertigo ||| Vestibular Diseases ||| Hypertension ||| Hypotension ||| Dyspepsia ||| Constipation ||| Gastritis ||| Gastroesophageal Reflux ||| Pruritus ||| Urticaria
	CHEMBL2105637	D007766	DELAFLOXACIN	Lacrimal Apparatus Diseases	0	0.0258895	D012852 ||| D000740 ||| D013921 ||| D007319 ||| D013575 ||| D015352 ||| D014717 ||| D015837 ||| D006973 ||| D007022 ||| D004415 ||| D003248 ||| D005756 ||| D005764 ||| D011537 ||| D014581	Sinusitis ||| Anemia ||| Thrombocytopenia ||| Sleep Initiation and Maintenance Disorders ||| Syncope ||| Dry Eye Syndromes ||| Vertigo ||| Vestibular Diseases ||| Hypertension ||| Hypotension ||| Dyspepsia ||| Constipation ||| Gastritis ||| Gastroesophageal Reflux ||| Pruritus ||| Urticaria
	CHEMBL2105637	D006471	DELAFLOXACIN	Gastrointestinal Hemorrhage	0	0.0916647	D012852 ||| D000740 ||| D013921 ||| D007319 ||| D013575 ||| D015352 ||| D014717 ||| D015837 ||| D006973 ||| D007022 ||| D004415 ||| D003248 ||| D005756 ||| D005764 ||| D011537 ||| D014581	Sinusitis ||| Anemia ||| Thrombocytopenia ||| Sleep Initiation and Maintenance Disorders ||| Syncope ||| Dry Eye Syndromes ||| Vertigo ||| Vestibular Diseases ||| Hypertension ||| Hypotension ||| Dyspepsia ||| Constipation ||| Gastritis ||| Gastroesophageal Reflux ||| Pruritus ||| Urticaria
	CHEMBL2105637	D010437	DELAFLOXACIN	Peptic Ulcer	0	0.172879	D012852 ||| D000740 ||| D013921 ||| D007319 ||| D013575 ||| D015352 ||| D014717 ||| D015837 ||| D006973 ||| D007022 ||| D020246 ||| D004415 ||| D003248 ||| D005756 ||| D005764 ||| D011537 ||| D014581 ||| D000505	Sinusitis ||| Anemia ||| Thrombocytopenia ||| Sleep Initiation and Maintenance Disorders ||| Syncope ||| Dry Eye Syndromes ||| Vertigo ||| Vestibular Diseases ||| Hypertension ||| Hypotension ||| Venous Thrombosis ||| Dyspepsia ||| Constipation ||| Gastritis ||| Gastroesophageal Reflux ||| Pruritus ||| Urticaria ||| Alopecia
	CHEMBL2105637	D005921	DELAFLOXACIN	Glomerulonephritis	0	0.0311864	D012852 ||| D000740 ||| D013921 ||| D007319 ||| D013575 ||| D015352 ||| D014717 ||| D015837 ||| D006973 ||| D007022 ||| D020246 ||| D004415 ||| D003248 ||| D005756 ||| D005764 ||| D011537 ||| D014581 ||| D000505	Sinusitis ||| Anemia ||| Thrombocytopenia ||| Sleep Initiation and Maintenance Disorders ||| Syncope ||| Dry Eye Syndromes ||| Vertigo ||| Vestibular Diseases ||| Hypertension ||| Hypotension ||| Venous Thrombosis ||| Dyspepsia ||| Constipation ||| Gastritis ||| Gastroesophageal Reflux ||| Pruritus ||| Urticaria ||| Alopecia
	CHEMBL2105637	D006333	DELAFLOXACIN	Heart Failure	0	0.0193522	D012852 ||| D000740 ||| D013921 ||| D007319 ||| D013575 ||| D015352 ||| D014717 ||| D014012 ||| D015837 ||| D006973 ||| D007022 ||| D020246 ||| D004415 ||| D003248 ||| D005756 ||| D005764 ||| D011537 ||| D014581 ||| D000505	Sinusitis ||| Anemia ||| Thrombocytopenia ||| Sleep Initiation and Maintenance Disorders ||| Syncope ||| Dry Eye Syndromes ||| Vertigo ||| Tinnitus ||| Vestibular Diseases ||| Hypertension ||| Hypotension ||| Venous Thrombosis ||| Dyspepsia ||| Constipation ||| Gastritis ||| Gastroesophageal Reflux ||| Pruritus ||| Urticaria ||| Alopecia
	CHEMBL2105637	D006547	DELAFLOXACIN	Hernia	0	0.0813344	D012852 ||| D000740 ||| D013921 ||| D007319 ||| D013575 ||| D015352 ||| D014717 ||| D015837 ||| D006973 ||| D007022 ||| D020246 ||| D004415 ||| D003248 ||| D005756 ||| D005764 ||| D011537 ||| D014581 ||| D000505	Sinusitis ||| Anemia ||| Thrombocytopenia ||| Sleep Initiation and Maintenance Disorders ||| Syncope ||| Dry Eye Syndromes ||| Vertigo ||| Vestibular Diseases ||| Hypertension ||| Hypotension ||| Venous Thrombosis ||| Dyspepsia ||| Constipation ||| Gastritis ||| Gastroesophageal Reflux ||| Pruritus ||| Urticaria ||| Alopecia
	CHEMBL2105637	D006689	DELAFLOXACIN	Hodgkin Disease	0	0.0189405	D012852 ||| D000740 ||| D013921 ||| D007319 ||| D013575 ||| D015352 ||| D014717 ||| D015837 ||| D006973 ||| D007022 ||| D020246 ||| D004415 ||| D003248 ||| D005756 ||| D005764 ||| D011537 ||| D014581 ||| D000505	Sinusitis ||| Anemia ||| Thrombocytopenia ||| Sleep Initiation and Maintenance Disorders ||| Syncope ||| Dry Eye Syndromes ||| Vertigo ||| Vestibular Diseases ||| Hypertension ||| Hypotension ||| Venous Thrombosis ||| Dyspepsia ||| Constipation ||| Gastritis ||| Gastroesophageal Reflux ||| Pruritus ||| Urticaria ||| Alopecia
	CHEMBL2105637	D008113	DELAFLOXACIN	Liver Neoplasms	0	0.0212529	D012852 ||| D000740 ||| D013921 ||| D007319 ||| D013575 ||| D015352 ||| D014717 ||| D015837 ||| D006973 ||| D007022 ||| D020246 ||| D004415 ||| D003248 ||| D005756 ||| D005764 ||| D011537 ||| D014581 ||| D000505	Sinusitis ||| Anemia ||| Thrombocytopenia ||| Sleep Initiation and Maintenance Disorders ||| Syncope ||| Dry Eye Syndromes ||| Vertigo ||| Vestibular Diseases ||| Hypertension ||| Hypotension ||| Venous Thrombosis ||| Dyspepsia ||| Constipation ||| Gastritis ||| Gastroesophageal Reflux ||| Pruritus ||| Urticaria ||| Alopecia
	CHEMBL2105637	D010051	DELAFLOXACIN	Ovarian Neoplasms	0	0.0904614	D012852 ||| D000740 ||| D013921 ||| D007319 ||| D013575 ||| D015352 ||| D014717 ||| D014012 ||| D015837 ||| D006973 ||| D007022 ||| D020246 ||| D004415 ||| D003248 ||| D005756 ||| D005764 ||| D011537 ||| D014581 ||| D000505	Sinusitis ||| Anemia ||| Thrombocytopenia ||| Sleep Initiation and Maintenance Disorders ||| Syncope ||| Dry Eye Syndromes ||| Vertigo ||| Tinnitus ||| Vestibular Diseases ||| Hypertension ||| Hypotension ||| Venous Thrombosis ||| Dyspepsia ||| Constipation ||| Gastritis ||| Gastroesophageal Reflux ||| Pruritus ||| Urticaria ||| Alopecia
	CHEMBL2105637	D011471	DELAFLOXACIN	Prostatic Neoplasms	0	0.0565585	D012852 ||| D000740 ||| D013921 ||| D007319 ||| D013575 ||| D015352 ||| D014717 ||| D015837 ||| D006973 ||| D007022 ||| D020246 ||| D004415 ||| D003248 ||| D005756 ||| D005764 ||| D011537 ||| D014581 ||| D000505	Sinusitis ||| Anemia ||| Thrombocytopenia ||| Sleep Initiation and Maintenance Disorders ||| Syncope ||| Dry Eye Syndromes ||| Vertigo ||| Vestibular Diseases ||| Hypertension ||| Hypotension ||| Venous Thrombosis ||| Dyspepsia ||| Constipation ||| Gastritis ||| Gastroesophageal Reflux ||| Pruritus ||| Urticaria ||| Alopecia
	CHEMBL2105637	D000647	DELAFLOXACIN	Amnesia	0	0.0612342	D012852 ||| D000740 ||| D013921 ||| D007319 ||| D013575 ||| D015352 ||| D014717 ||| D015837 ||| D006973 ||| D007022 ||| D020246 ||| D004415 ||| D003248 ||| D005756 ||| D005764 ||| D011537 ||| D014581 ||| D000505	Sinusitis ||| Anemia ||| Thrombocytopenia ||| Sleep Initiation and Maintenance Disorders ||| Syncope ||| Dry Eye Syndromes ||| Vertigo ||| Vestibular Diseases ||| Hypertension ||| Hypotension ||| Venous Thrombosis ||| Dyspepsia ||| Constipation ||| Gastritis ||| Gastroesophageal Reflux ||| Pruritus ||| Urticaria ||| Alopecia
	CHEMBL2105637	D007951	DELAFLOXACIN	Leukemia, Myeloid	0	0.0379349	D012852 ||| D000740 ||| D013921 ||| D007319 ||| D013575 ||| D015352 ||| D014717 ||| D015837 ||| D006973 ||| D007022 ||| D004415 ||| D003248 ||| D005756 ||| D005764 ||| D011537 ||| D014581	Sinusitis ||| Anemia ||| Thrombocytopenia ||| Sleep Initiation and Maintenance Disorders ||| Syncope ||| Dry Eye Syndromes ||| Vertigo ||| Vestibular Diseases ||| Hypertension ||| Hypotension ||| Dyspepsia ||| Constipation ||| Gastritis ||| Gastroesophageal Reflux ||| Pruritus ||| Urticaria
	CHEMBL2105637	D000152	DELAFLOXACIN	Acne Vulgaris	0	0.0744782	D012852 ||| D000740 ||| D013921 ||| D007319 ||| D013575 ||| D015352 ||| D014717 ||| D015837 ||| D006973 ||| D007022 ||| D020246 ||| D004415 ||| D003248 ||| D005756 ||| D005764 ||| D011537 ||| D014581 ||| D000505	Sinusitis ||| Anemia ||| Thrombocytopenia ||| Sleep Initiation and Maintenance Disorders ||| Syncope ||| Dry Eye Syndromes ||| Vertigo ||| Vestibular Diseases ||| Hypertension ||| Hypotension ||| Venous Thrombosis ||| Dyspepsia ||| Constipation ||| Gastritis ||| Gastroesophageal Reflux ||| Pruritus ||| Urticaria ||| Alopecia
	CHEMBL2105637	D000740	DELAFLOXACIN	Anemia	1	0.0290275	D012852 ||| D013921 ||| D007319 ||| D013575 ||| D015352 ||| D014717 ||| D015837 ||| D006973 ||| D007022 ||| D020246 ||| D004415 ||| D003248 ||| D005756 ||| D005764 ||| D011537 ||| D014581 ||| D000505	Sinusitis ||| Thrombocytopenia ||| Sleep Initiation and Maintenance Disorders ||| Syncope ||| Dry Eye Syndromes ||| Vertigo ||| Vestibular Diseases ||| Hypertension ||| Hypotension ||| Venous Thrombosis ||| Dyspepsia ||| Constipation ||| Gastritis ||| Gastroesophageal Reflux ||| Pruritus ||| Urticaria ||| Alopecia
	CHEMBL2105637	D001064	DELAFLOXACIN	Appendicitis	0	0.0231719	D012852 ||| D000740 ||| D013921 ||| D007319 ||| D013575 ||| D015352 ||| D014717 ||| D015837 ||| D006973 ||| D007022 ||| D020246 ||| D004415 ||| D003248 ||| D005756 ||| D005764 ||| D011537 ||| D014581 ||| D000505	Sinusitis ||| Anemia ||| Thrombocytopenia ||| Sleep Initiation and Maintenance Disorders ||| Syncope ||| Dry Eye Syndromes ||| Vertigo ||| Vestibular Diseases ||| Hypertension ||| Hypotension ||| Venous Thrombosis ||| Dyspepsia ||| Constipation ||| Gastritis ||| Gastroesophageal Reflux ||| Pruritus ||| Urticaria ||| Alopecia
	CHEMBL2105637	D003248	DELAFLOXACIN	Constipation	1	0.0329368	D012852 ||| D000740 ||| D013921 ||| D007319 ||| D013575 ||| D015352 ||| D014717 ||| D015837 ||| D006973 ||| D007022 ||| D020246 ||| D004415 ||| D005756 ||| D005764 ||| D011537 ||| D014581 ||| D000505	Sinusitis ||| Anemia ||| Thrombocytopenia ||| Sleep Initiation and Maintenance Disorders ||| Syncope ||| Dry Eye Syndromes ||| Vertigo ||| Vestibular Diseases ||| Hypertension ||| Hypotension ||| Venous Thrombosis ||| Dyspepsia ||| Gastritis ||| Gastroesophageal Reflux ||| Pruritus ||| Urticaria ||| Alopecia
	CHEMBL2105637	D015352	DELAFLOXACIN	Dry Eye Syndromes	1	0.0295991	D012852 ||| D000740 ||| D013921 ||| D007319 ||| D013575 ||| D014717 ||| D015837 ||| D006973 ||| D007022 ||| D020246 ||| D004415 ||| D003248 ||| D005756 ||| D005764 ||| D011537 ||| D014581 ||| D000505	Sinusitis ||| Anemia ||| Thrombocytopenia ||| Sleep Initiation and Maintenance Disorders ||| Syncope ||| Vertigo ||| Vestibular Diseases ||| Hypertension ||| Hypotension ||| Venous Thrombosis ||| Dyspepsia ||| Constipation ||| Gastritis ||| Gastroesophageal Reflux ||| Pruritus ||| Urticaria ||| Alopecia
	CHEMBL2105637	D004381	DELAFLOXACIN	Duodenal Ulcer	0	0.529357	D012852 ||| D000740 ||| D013921 ||| D007319 ||| D013575 ||| D015352 ||| D014717 ||| D015837 ||| D006973 ||| D007022 ||| D020246 ||| D004415 ||| D003248 ||| D005756 ||| D005764 ||| D011537 ||| D014581 ||| D000505	Sinusitis ||| Anemia ||| Thrombocytopenia ||| Sleep Initiation and Maintenance Disorders ||| Syncope ||| Dry Eye Syndromes ||| Vertigo ||| Vestibular Diseases ||| Hypertension ||| Hypotension ||| Venous Thrombosis ||| Dyspepsia ||| Constipation ||| Gastritis ||| Gastroesophageal Reflux ||| Pruritus ||| Urticaria ||| Alopecia
	CHEMBL2105637	D015837	DELAFLOXACIN	Vestibular Diseases	1	0.0327938	D012852 ||| D000740 ||| D013921 ||| D007319 ||| D013575 ||| D015352 ||| D014717 ||| D006973 ||| D007022 ||| D004415 ||| D003248 ||| D005756 ||| D005764 ||| D011537 ||| D014581	Sinusitis ||| Anemia ||| Thrombocytopenia ||| Sleep Initiation and Maintenance Disorders ||| Syncope ||| Dry Eye Syndromes ||| Vertigo ||| Hypertension ||| Hypotension ||| Dyspepsia ||| Constipation ||| Gastritis ||| Gastroesophageal Reflux ||| Pruritus ||| Urticaria
	CHEMBL2105637	D005705	DELAFLOXACIN	Gallbladder Diseases	0	0.146915	D012852 ||| D000740 ||| D013921 ||| D007319 ||| D013575 ||| D015352 ||| D014717 ||| D015837 ||| D006973 ||| D007022 ||| D020246 ||| D004415 ||| D003248 ||| D005756 ||| D005764 ||| D011537 ||| D014581 ||| D000505	Sinusitis ||| Anemia ||| Thrombocytopenia ||| Sleep Initiation and Maintenance Disorders ||| Syncope ||| Dry Eye Syndromes ||| Vertigo ||| Vestibular Diseases ||| Hypertension ||| Hypotension ||| Venous Thrombosis ||| Dyspepsia ||| Constipation ||| Gastritis ||| Gastroesophageal Reflux ||| Pruritus ||| Urticaria ||| Alopecia
	CHEMBL2105637	D006073	DELAFLOXACIN	Gout	0	0.0613905	D012852 ||| D000740 ||| D013921 ||| D007319 ||| D013575 ||| D015352 ||| D014717 ||| D014012 ||| D015837 ||| D006973 ||| D007022 ||| D020246 ||| D004415 ||| D003248 ||| D005756 ||| D005764 ||| D011537 ||| D014581 ||| D000505	Sinusitis ||| Anemia ||| Thrombocytopenia ||| Sleep Initiation and Maintenance Disorders ||| Syncope ||| Dry Eye Syndromes ||| Vertigo ||| Tinnitus ||| Vestibular Diseases ||| Hypertension ||| Hypotension ||| Venous Thrombosis ||| Dyspepsia ||| Constipation ||| Gastritis ||| Gastroesophageal Reflux ||| Pruritus ||| Urticaria ||| Alopecia
	CHEMBL2105637	D001145	DELAFLOXACIN	Arrhythmias, Cardiac	0	0.045842	D012852 ||| D000740 ||| D013921 ||| D007319 ||| D013575 ||| D015352 ||| D014717 ||| D015837 ||| D006973 ||| D007022 ||| D020246 ||| D004415 ||| D003248 ||| D005756 ||| D005764 ||| D011537 ||| D014581 ||| D000505	Sinusitis ||| Anemia ||| Thrombocytopenia ||| Sleep Initiation and Maintenance Disorders ||| Syncope ||| Dry Eye Syndromes ||| Vertigo ||| Vestibular Diseases ||| Hypertension ||| Hypotension ||| Venous Thrombosis ||| Dyspepsia ||| Constipation ||| Gastritis ||| Gastroesophageal Reflux ||| Pruritus ||| Urticaria ||| Alopecia
	CHEMBL2105637	D043183	DELAFLOXACIN	Irritable Bowel Syndrome	0	0.0560894	D012852 ||| D000740 ||| D013921 ||| D007319 ||| D013575 ||| D015352 ||| D014717 ||| D015837 ||| D006973 ||| D007022 ||| D020246 ||| D004415 ||| D003248 ||| D005756 ||| D005764 ||| D011537 ||| D014581 ||| D000505	Sinusitis ||| Anemia ||| Thrombocytopenia ||| Sleep Initiation and Maintenance Disorders ||| Syncope ||| Dry Eye Syndromes ||| Vertigo ||| Vestibular Diseases ||| Hypertension ||| Hypotension ||| Venous Thrombosis ||| Dyspepsia ||| Constipation ||| Gastritis ||| Gastroesophageal Reflux ||| Pruritus ||| Urticaria ||| Alopecia
	CHEMBL2105637	D001851	DELAFLOXACIN	Bone Diseases, Metabolic	0	0.0306326	D012852 ||| D000740 ||| D013921 ||| D007319 ||| D013575 ||| D015352 ||| D014717 ||| D015837 ||| D006973 ||| D007022 ||| D004415 ||| D003248 ||| D005756 ||| D005764 ||| D011537 ||| D014581	Sinusitis ||| Anemia ||| Thrombocytopenia ||| Sleep Initiation and Maintenance Disorders ||| Syncope ||| Dry Eye Syndromes ||| Vertigo ||| Vestibular Diseases ||| Hypertension ||| Hypotension ||| Dyspepsia ||| Constipation ||| Gastritis ||| Gastroesophageal Reflux ||| Pruritus ||| Urticaria
	CHEMBL2105637	D010024	DELAFLOXACIN	Osteoporosis	0	0.047365	D012852 ||| D000740 ||| D013921 ||| D007319 ||| D013575 ||| D015352 ||| D014717 ||| D015837 ||| D006973 ||| D007022 ||| D020246 ||| D004415 ||| D003248 ||| D005756 ||| D005764 ||| D011537 ||| D014581 ||| D000505	Sinusitis ||| Anemia ||| Thrombocytopenia ||| Sleep Initiation and Maintenance Disorders ||| Syncope ||| Dry Eye Syndromes ||| Vertigo ||| Vestibular Diseases ||| Hypertension ||| Hypotension ||| Venous Thrombosis ||| Dyspepsia ||| Constipation ||| Gastritis ||| Gastroesophageal Reflux ||| Pruritus ||| Urticaria ||| Alopecia
	CHEMBL2105637	D009443	DELAFLOXACIN	Neuritis	0	0.0536969	D012852 ||| D000740 ||| D013921 ||| D007319 ||| D013575 ||| D015352 ||| D014717 ||| D015837 ||| D006973 ||| D007022 ||| D004415 ||| D003248 ||| D005756 ||| D005764 ||| D011537 ||| D014581	Sinusitis ||| Anemia ||| Thrombocytopenia ||| Sleep Initiation and Maintenance Disorders ||| Syncope ||| Dry Eye Syndromes ||| Vertigo ||| Vestibular Diseases ||| Hypertension ||| Hypotension ||| Dyspepsia ||| Constipation ||| Gastritis ||| Gastroesophageal Reflux ||| Pruritus ||| Urticaria
	CHEMBL2105637	D010538	DELAFLOXACIN	Peritonitis	0	0.0763677	D012852 ||| D000740 ||| D013921 ||| D007319 ||| D013575 ||| D015352 ||| D014717 ||| D015837 ||| D006973 ||| D007022 ||| D020246 ||| D004415 ||| D003248 ||| D005756 ||| D005764 ||| D011537 ||| D014581 ||| D000505	Sinusitis ||| Anemia ||| Thrombocytopenia ||| Sleep Initiation and Maintenance Disorders ||| Syncope ||| Dry Eye Syndromes ||| Vertigo ||| Vestibular Diseases ||| Hypertension ||| Hypotension ||| Venous Thrombosis ||| Dyspepsia ||| Constipation ||| Gastritis ||| Gastroesophageal Reflux ||| Pruritus ||| Urticaria ||| Alopecia
	CHEMBL2105637	D010998	DELAFLOXACIN	Pleurisy	0	0.069124	D012852 ||| D000740 ||| D013921 ||| D007319 ||| D013575 ||| D015352 ||| D014717 ||| D015837 ||| D006973 ||| D007022 ||| D004415 ||| D003248 ||| D005756 ||| D005764 ||| D011537 ||| D014581	Sinusitis ||| Anemia ||| Thrombocytopenia ||| Sleep Initiation and Maintenance Disorders ||| Syncope ||| Dry Eye Syndromes ||| Vertigo ||| Vestibular Diseases ||| Hypertension ||| Hypotension ||| Dyspepsia ||| Constipation ||| Gastritis ||| Gastroesophageal Reflux ||| Pruritus ||| Urticaria
	CHEMBL2105637	D011565	DELAFLOXACIN	Psoriasis	0	0.0384389	D012852 ||| D000740 ||| D013921 ||| D007319 ||| D013575 ||| D015352 ||| D014717 ||| D015837 ||| D006973 ||| D007022 ||| D020246 ||| D004415 ||| D003248 ||| D005756 ||| D005764 ||| D011537 ||| D014581 ||| D000505	Sinusitis ||| Anemia ||| Thrombocytopenia ||| Sleep Initiation and Maintenance Disorders ||| Syncope ||| Dry Eye Syndromes ||| Vertigo ||| Vestibular Diseases ||| Hypertension ||| Hypotension ||| Venous Thrombosis ||| Dyspepsia ||| Constipation ||| Gastritis ||| Gastroesophageal Reflux ||| Pruritus ||| Urticaria ||| Alopecia
	CHEMBL2105637	D012163	DELAFLOXACIN	Retinal Detachment	0	0.0620192	D012852 ||| D000740 ||| D013921 ||| D007319 ||| D013575 ||| D015352 ||| D014717 ||| D015837 ||| D006973 ||| D007022 ||| D020246 ||| D004415 ||| D003248 ||| D005756 ||| D005764 ||| D011537 ||| D014581 ||| D000505	Sinusitis ||| Anemia ||| Thrombocytopenia ||| Sleep Initiation and Maintenance Disorders ||| Syncope ||| Dry Eye Syndromes ||| Vertigo ||| Vestibular Diseases ||| Hypertension ||| Hypotension ||| Venous Thrombosis ||| Dyspepsia ||| Constipation ||| Gastritis ||| Gastroesophageal Reflux ||| Pruritus ||| Urticaria ||| Alopecia
	CHEMBL2105637	D012393	DELAFLOXACIN	Rosacea	0	0.0119824	D012852 ||| D000740 ||| D013921 ||| D007319 ||| D013575 ||| D015352 ||| D014717 ||| D015837 ||| D006973 ||| D007022 ||| D020246 ||| D004415 ||| D003248 ||| D005756 ||| D005764 ||| D011537 ||| D014581 ||| D000505	Sinusitis ||| Anemia ||| Thrombocytopenia ||| Sleep Initiation and Maintenance Disorders ||| Syncope ||| Dry Eye Syndromes ||| Vertigo ||| Vestibular Diseases ||| Hypertension ||| Hypotension ||| Venous Thrombosis ||| Dyspepsia ||| Constipation ||| Gastritis ||| Gastroesophageal Reflux ||| Pruritus ||| Urticaria ||| Alopecia
	CHEMBL2105637	D006042	DELAFLOXACIN	Goiter	0	0.0382642	D012852 ||| D000740 ||| D013921 ||| D007319 ||| D013575 ||| D015352 ||| D014717 ||| D015837 ||| D006973 ||| D007022 ||| D020246 ||| D004415 ||| D003248 ||| D005756 ||| D005764 ||| D011537 ||| D014581 ||| D000505	Sinusitis ||| Anemia ||| Thrombocytopenia ||| Sleep Initiation and Maintenance Disorders ||| Syncope ||| Dry Eye Syndromes ||| Vertigo ||| Vestibular Diseases ||| Hypertension ||| Hypotension ||| Venous Thrombosis ||| Dyspepsia ||| Constipation ||| Gastritis ||| Gastroesophageal Reflux ||| Pruritus ||| Urticaria ||| Alopecia
	CHEMBL2105637	D002546	DELAFLOXACIN	Ischemic Attack, Transient	0	0.0832625	D012852 ||| D000740 ||| D013921 ||| D007319 ||| D013575 ||| D015352 ||| D014717 ||| D015837 ||| D006973 ||| D007022 ||| D004415 ||| D003248 ||| D005756 ||| D005764 ||| D011537 ||| D014581	Sinusitis ||| Anemia ||| Thrombocytopenia ||| Sleep Initiation and Maintenance Disorders ||| Syncope ||| Dry Eye Syndromes ||| Vertigo ||| Vestibular Diseases ||| Hypertension ||| Hypotension ||| Dyspepsia ||| Constipation ||| Gastritis ||| Gastroesophageal Reflux ||| Pruritus ||| Urticaria
	CHEMBL2105637	D000083242	DELAFLOXACIN	Ischemic Stroke	0	0.0574592	D012852 ||| D000740 ||| D013921 ||| D007319 ||| D013575 ||| D015352 ||| D014717 ||| D015837 ||| D006973 ||| D007022 ||| D020246 ||| D004415 ||| D003248 ||| D005756 ||| D005764 ||| D011537 ||| D014581 ||| D000505	Sinusitis ||| Anemia ||| Thrombocytopenia ||| Sleep Initiation and Maintenance Disorders ||| Syncope ||| Dry Eye Syndromes ||| Vertigo ||| Vestibular Diseases ||| Hypertension ||| Hypotension ||| Venous Thrombosis ||| Dyspepsia ||| Constipation ||| Gastritis ||| Gastroesophageal Reflux ||| Pruritus ||| Urticaria ||| Alopecia
	CHEMBL2105637	D012891	DELAFLOXACIN	Sleep Apnea Syndromes	0	0.0561497	D012852 ||| D000740 ||| D013921 ||| D007319 ||| D013575 ||| D015352 ||| D014717 ||| D015837 ||| D006973 ||| D007022 ||| D020246 ||| D004415 ||| D003248 ||| D005756 ||| D005764 ||| D011537 ||| D014581 ||| D000505	Sinusitis ||| Anemia ||| Thrombocytopenia ||| Sleep Initiation and Maintenance Disorders ||| Syncope ||| Dry Eye Syndromes ||| Vertigo ||| Vestibular Diseases ||| Hypertension ||| Hypotension ||| Venous Thrombosis ||| Dyspepsia ||| Constipation ||| Gastritis ||| Gastroesophageal Reflux ||| Pruritus ||| Urticaria ||| Alopecia
	CHEMBL2105637	D013921	DELAFLOXACIN	Thrombocytopenia	1	0.032648	D012852 ||| D000740 ||| D007319 ||| D013575 ||| D015352 ||| D014717 ||| D015837 ||| D006973 ||| D007022 ||| D004415 ||| D003248 ||| D005756 ||| D005764 ||| D011537 ||| D014581	Sinusitis ||| Anemia ||| Sleep Initiation and Maintenance Disorders ||| Syncope ||| Dry Eye Syndromes ||| Vertigo ||| Vestibular Diseases ||| Hypertension ||| Hypotension ||| Dyspepsia ||| Constipation ||| Gastritis ||| Gastroesophageal Reflux ||| Pruritus ||| Urticaria
	CHEMBL2105637	D015179	DELAFLOXACIN	Colorectal Neoplasms	0	0.0630376	D012852 ||| D000740 ||| D007319 ||| D015352 ||| D014717 ||| D014012 ||| D006973 ||| D020246 ||| D003248 ||| D005756 ||| D005764 ||| D014581 ||| D000505	Sinusitis ||| Anemia ||| Sleep Initiation and Maintenance Disorders ||| Dry Eye Syndromes ||| Vertigo ||| Tinnitus ||| Hypertension ||| Venous Thrombosis ||| Constipation ||| Gastritis ||| Gastroesophageal Reflux ||| Urticaria ||| Alopecia
	CHEMBL2105637	D006627	DELAFLOXACIN	Hirschsprung Disease	0	0.01898	D012852 ||| D000740 ||| D007319 ||| D015352 ||| D014717 ||| D006973 ||| D020246 ||| D003248 ||| D005756 ||| D005764 ||| D014581 ||| D000505	Sinusitis ||| Anemia ||| Sleep Initiation and Maintenance Disorders ||| Dry Eye Syndromes ||| Vertigo ||| Hypertension ||| Venous Thrombosis ||| Constipation ||| Gastritis ||| Gastroesophageal Reflux ||| Urticaria ||| Alopecia
	CHEMBL2105637	D013964	DELAFLOXACIN	Thyroid Neoplasms	0	0.0275968	D012852 ||| D000740 ||| D007319 ||| D015352 ||| D014717 ||| D006973 ||| D020246 ||| D003248 ||| D005756 ||| D005764 ||| D014581 ||| D000505	Sinusitis ||| Anemia ||| Sleep Initiation and Maintenance Disorders ||| Dry Eye Syndromes ||| Vertigo ||| Hypertension ||| Venous Thrombosis ||| Constipation ||| Gastritis ||| Gastroesophageal Reflux ||| Urticaria ||| Alopecia
	CHEMBL2105637	D010001	DELAFLOXACIN	Osteitis Deformans	0	0.0274408	D012852 ||| D000740 ||| D007319 ||| D015352 ||| D014717 ||| D006973 ||| D020246 ||| D003248 ||| D005756 ||| D005764 ||| D014581 ||| D000505	Sinusitis ||| Anemia ||| Sleep Initiation and Maintenance Disorders ||| Dry Eye Syndromes ||| Vertigo ||| Hypertension ||| Venous Thrombosis ||| Constipation ||| Gastritis ||| Gastroesophageal Reflux ||| Urticaria ||| Alopecia
	CHEMBL2105637	D007018	DELAFLOXACIN	Hypopituitarism	0	0.0174596	D012852 ||| D000740 ||| D007319 ||| D015352 ||| D014717 ||| D006973 ||| D020246 ||| D003248 ||| D005756 ||| D005764 ||| D014581 ||| D000505	Sinusitis ||| Anemia ||| Sleep Initiation and Maintenance Disorders ||| Dry Eye Syndromes ||| Vertigo ||| Hypertension ||| Venous Thrombosis ||| Constipation ||| Gastritis ||| Gastroesophageal Reflux ||| Urticaria ||| Alopecia
	CHEMBL2105637	D020246	DELAFLOXACIN	Venous Thrombosis	1	0.0180063	D012852 ||| D000740 ||| D007319 ||| D015352 ||| D014717 ||| D006973 ||| D003248 ||| D005756 ||| D005764 ||| D014581 ||| D000505	Sinusitis ||| Anemia ||| Sleep Initiation and Maintenance Disorders ||| Dry Eye Syndromes ||| Vertigo ||| Hypertension ||| Constipation ||| Gastritis ||| Gastroesophageal Reflux ||| Urticaria ||| Alopecia
	CHEMBL2105637	D000075224	DELAFLOXACIN	Cardiac Conduction System Disease	0	0.0392931	D012852 ||| D000740 ||| D013921 ||| D007319 ||| D013575 ||| D015352 ||| D014717 ||| D015837 ||| D006973 ||| D007022 ||| D004415 ||| D003248 ||| D005756 ||| D005764 ||| D011537 ||| D014581	Sinusitis ||| Anemia ||| Thrombocytopenia ||| Sleep Initiation and Maintenance Disorders ||| Syncope ||| Dry Eye Syndromes ||| Vertigo ||| Vestibular Diseases ||| Hypertension ||| Hypotension ||| Dyspepsia ||| Constipation ||| Gastritis ||| Gastroesophageal Reflux ||| Pruritus ||| Urticaria
	CHEMBL2105637	D003731	DELAFLOXACIN	Dental Caries	0	0.0439957	D012852 ||| D000740 ||| D013921 ||| D007319 ||| D013575 ||| D015352 ||| D014717 ||| D015837 ||| D006973 ||| D007022 ||| D020246 ||| D004415 ||| D003248 ||| D005756 ||| D005764 ||| D011537 ||| D014581 ||| D000505	Sinusitis ||| Anemia ||| Thrombocytopenia ||| Sleep Initiation and Maintenance Disorders ||| Syncope ||| Dry Eye Syndromes ||| Vertigo ||| Vestibular Diseases ||| Hypertension ||| Hypotension ||| Venous Thrombosis ||| Dyspepsia ||| Constipation ||| Gastritis ||| Gastroesophageal Reflux ||| Pruritus ||| Urticaria ||| Alopecia
	CHEMBL2105637	D005242	DELAFLOXACIN	Fecal Incontinence	0	0.0448762	D012852 ||| D000740 ||| D013921 ||| D007319 ||| D013575 ||| D015352 ||| D014717 ||| D015837 ||| D006973 ||| D007022 ||| D004415 ||| D003248 ||| D005756 ||| D005764 ||| D011537 ||| D014581	Sinusitis ||| Anemia ||| Thrombocytopenia ||| Sleep Initiation and Maintenance Disorders ||| Syncope ||| Dry Eye Syndromes ||| Vertigo ||| Vestibular Diseases ||| Hypertension ||| Hypotension ||| Dyspepsia ||| Constipation ||| Gastritis ||| Gastroesophageal Reflux ||| Pruritus ||| Urticaria
	CHEMBL2105637	D016055	DELAFLOXACIN	Urinary Retention	0	0.038095	D012852 ||| D000740 ||| D013921 ||| D007319 ||| D013575 ||| D015352 ||| D014717 ||| D015837 ||| D006973 ||| D007022 ||| D004415 ||| D003248 ||| D005756 ||| D005764 ||| D011537 ||| D014581	Sinusitis ||| Anemia ||| Thrombocytopenia ||| Sleep Initiation and Maintenance Disorders ||| Syncope ||| Dry Eye Syndromes ||| Vertigo ||| Vestibular Diseases ||| Hypertension ||| Hypotension ||| Dyspepsia ||| Constipation ||| Gastritis ||| Gastroesophageal Reflux ||| Pruritus ||| Urticaria
	CHEMBL2105637	D011141	DELAFLOXACIN	Polyuria	0	0.00888754	D012852 ||| D000740 ||| D013921 ||| D007319 ||| D013575 ||| D015352 ||| D014717 ||| D015837 ||| D006973 ||| D007022 ||| D004415 ||| D003248 ||| D005756 ||| D005764 ||| D011537 ||| D014581	Sinusitis ||| Anemia ||| Thrombocytopenia ||| Sleep Initiation and Maintenance Disorders ||| Syncope ||| Dry Eye Syndromes ||| Vertigo ||| Vestibular Diseases ||| Hypertension ||| Hypotension ||| Dyspepsia ||| Constipation ||| Gastritis ||| Gastroesophageal Reflux ||| Pruritus ||| Urticaria
	CHEMBL2105637	D007762	DELAFLOXACIN	Labyrinthitis	0	0.0667649	D012852 ||| D000740 ||| D013921 ||| D007319 ||| D013575 ||| D015352 ||| D014717 ||| D015837 ||| D006973 ||| D007022 ||| D004415 ||| D003248 ||| D005756 ||| D005764 ||| D011537 ||| D014581	Sinusitis ||| Anemia ||| Thrombocytopenia ||| Sleep Initiation and Maintenance Disorders ||| Syncope ||| Dry Eye Syndromes ||| Vertigo ||| Vestibular Diseases ||| Hypertension ||| Hypotension ||| Dyspepsia ||| Constipation ||| Gastritis ||| Gastroesophageal Reflux ||| Pruritus ||| Urticaria
	CHEMBL2105637	D012878	DELAFLOXACIN	Skin Neoplasms	0	0.0913577	D012852 ||| D000740 ||| D013921 ||| D007319 ||| D013575 ||| D015352 ||| D014717 ||| D015837 ||| D006973 ||| D007022 ||| D004415 ||| D003248 ||| D005756 ||| D005764 ||| D011537 ||| D014581	Sinusitis ||| Anemia ||| Thrombocytopenia ||| Sleep Initiation and Maintenance Disorders ||| Syncope ||| Dry Eye Syndromes ||| Vertigo ||| Vestibular Diseases ||| Hypertension ||| Hypotension ||| Dyspepsia ||| Constipation ||| Gastritis ||| Gastroesophageal Reflux ||| Pruritus ||| Urticaria
	CHEMBL2105637	D009260	DELAFLOXACIN	Nail Diseases	0	0.0365146	D012852 ||| D000740 ||| D013921 ||| D007319 ||| D013575 ||| D015352 ||| D014717 ||| D015837 ||| D006973 ||| D007022 ||| D004415 ||| D003248 ||| D005756 ||| D005764 ||| D011537 ||| D014581	Sinusitis ||| Anemia ||| Thrombocytopenia ||| Sleep Initiation and Maintenance Disorders ||| Syncope ||| Dry Eye Syndromes ||| Vertigo ||| Vestibular Diseases ||| Hypertension ||| Hypotension ||| Dyspepsia ||| Constipation ||| Gastritis ||| Gastroesophageal Reflux ||| Pruritus ||| Urticaria
	CHEMBL2105637	D016491	DELAFLOXACIN	Peripheral Vascular Diseases	0	0.0400269	D012852 ||| D000740 ||| D013921 ||| D007319 ||| D013575 ||| D015352 ||| D014717 ||| D015837 ||| D006973 ||| D007022 ||| D004415 ||| D003248 ||| D005756 ||| D005764 ||| D011537 ||| D014581	Sinusitis ||| Anemia ||| Thrombocytopenia ||| Sleep Initiation and Maintenance Disorders ||| Syncope ||| Dry Eye Syndromes ||| Vertigo ||| Vestibular Diseases ||| Hypertension ||| Hypotension ||| Dyspepsia ||| Constipation ||| Gastritis ||| Gastroesophageal Reflux ||| Pruritus ||| Urticaria
	CHEMBL2105637	D011111	DELAFLOXACIN	Polymyalgia Rheumatica	0	0.0764551	D012852 ||| D000740 ||| D013921 ||| D007319 ||| D013575 ||| D015352 ||| D014717 ||| D015837 ||| D006973 ||| D007022 ||| D004415 ||| D003248 ||| D005756 ||| D005764 ||| D011537 ||| D014581	Sinusitis ||| Anemia ||| Thrombocytopenia ||| Sleep Initiation and Maintenance Disorders ||| Syncope ||| Dry Eye Syndromes ||| Vertigo ||| Vestibular Diseases ||| Hypertension ||| Hypotension ||| Dyspepsia ||| Constipation ||| Gastritis ||| Gastroesophageal Reflux ||| Pruritus ||| Urticaria
	CHEMBL2105637	D013118	DELAFLOXACIN	Spinal Cord Diseases	0	0.0355927	D012852 ||| D000740 ||| D013921 ||| D007319 ||| D013575 ||| D015352 ||| D014717 ||| D015837 ||| D006973 ||| D007022 ||| D020246 ||| D004415 ||| D003248 ||| D005756 ||| D005764 ||| D011537 ||| D014581 ||| D000505	Sinusitis ||| Anemia ||| Thrombocytopenia ||| Sleep Initiation and Maintenance Disorders ||| Syncope ||| Dry Eye Syndromes ||| Vertigo ||| Vestibular Diseases ||| Hypertension ||| Hypotension ||| Venous Thrombosis ||| Dyspepsia ||| Constipation ||| Gastritis ||| Gastroesophageal Reflux ||| Pruritus ||| Urticaria ||| Alopecia
	CHEMBL2105637	D014581	DELAFLOXACIN	Urticaria	1	0.0423735	D012852 ||| D000740 ||| D013921 ||| D007319 ||| D013575 ||| D015352 ||| D014717 ||| D015837 ||| D006973 ||| D007022 ||| D020246 ||| D004415 ||| D003248 ||| D005756 ||| D005764 ||| D011537 ||| D000505	Sinusitis ||| Anemia ||| Thrombocytopenia ||| Sleep Initiation and Maintenance Disorders ||| Syncope ||| Dry Eye Syndromes ||| Vertigo ||| Vestibular Diseases ||| Hypertension ||| Hypotension ||| Venous Thrombosis ||| Dyspepsia ||| Constipation ||| Gastritis ||| Gastroesophageal Reflux ||| Pruritus ||| Alopecia
	CHEMBL2105637	D014648	DELAFLOXACIN	Varicose Veins	0	0.102733	D012852 ||| D000740 ||| D013921 ||| D007319 ||| D013575 ||| D015352 ||| D014717 ||| D015837 ||| D006973 ||| D007022 ||| D020246 ||| D004415 ||| D003248 ||| D005756 ||| D005764 ||| D011537 ||| D014581 ||| D000505	Sinusitis ||| Anemia ||| Thrombocytopenia ||| Sleep Initiation and Maintenance Disorders ||| Syncope ||| Dry Eye Syndromes ||| Vertigo ||| Vestibular Diseases ||| Hypertension ||| Hypotension ||| Venous Thrombosis ||| Dyspepsia ||| Constipation ||| Gastritis ||| Gastroesophageal Reflux ||| Pruritus ||| Urticaria ||| Alopecia
	CHEMBL2105637	D010031	DELAFLOXACIN	Otitis	0	0.00950642	D012852 ||| D000740 ||| D013921 ||| D007319 ||| D013575 ||| D015352 ||| D014717 ||| D015837 ||| D006973 ||| D007022 ||| D020246 ||| D004415 ||| D003248 ||| D005756 ||| D005764 ||| D011537 ||| D014581 ||| D000505	Sinusitis ||| Anemia ||| Thrombocytopenia ||| Sleep Initiation and Maintenance Disorders ||| Syncope ||| Dry Eye Syndromes ||| Vertigo ||| Vestibular Diseases ||| Hypertension ||| Hypotension ||| Venous Thrombosis ||| Dyspepsia ||| Constipation ||| Gastritis ||| Gastroesophageal Reflux ||| Pruritus ||| Urticaria ||| Alopecia
	CHEMBL2105637	D019966	DELAFLOXACIN	Substance-Related Disorders	0	0.118057	D012852 ||| D000740 ||| D013921 ||| D007319 ||| D013575 ||| D015352 ||| D014717 ||| D015837 ||| D006973 ||| D007022 ||| D004415 ||| D003248 ||| D005756 ||| D005764 ||| D011537 ||| D014581	Sinusitis ||| Anemia ||| Thrombocytopenia ||| Sleep Initiation and Maintenance Disorders ||| Syncope ||| Dry Eye Syndromes ||| Vertigo ||| Vestibular Diseases ||| Hypertension ||| Hypotension ||| Dyspepsia ||| Constipation ||| Gastritis ||| Gastroesophageal Reflux ||| Pruritus ||| Urticaria
	CHEMBL2105637	D015155	DELAFLOXACIN	Esophageal Spasm, Diffuse	0	0.0318528	D012852 ||| D000740 ||| D013921 ||| D007319 ||| D013575 ||| D015352 ||| D014717 ||| D015837 ||| D006973 ||| D007022 ||| D020246 ||| D004415 ||| D003248 ||| D005756 ||| D005764 ||| D011537 ||| D014581 ||| D000505	Sinusitis ||| Anemia ||| Thrombocytopenia ||| Sleep Initiation and Maintenance Disorders ||| Syncope ||| Dry Eye Syndromes ||| Vertigo ||| Vestibular Diseases ||| Hypertension ||| Hypotension ||| Venous Thrombosis ||| Dyspepsia ||| Constipation ||| Gastritis ||| Gastroesophageal Reflux ||| Pruritus ||| Urticaria ||| Alopecia
	CHEMBL441738	D001289	AFAMELANOTIDE	Attention Deficit Disorder with Hyperactivity	0	0.2222	D006937 ||| D007319 ||| D008881 ||| D015352 ||| D014012 ||| D006973 ||| D005764 ||| D005756 ||| D043183 ||| D000152 ||| D004485 ||| D008010 ||| D014820 ||| D014581	Hypercholesterolemia ||| Sleep Initiation and Maintenance Disorders ||| Migraine Disorders ||| Dry Eye Syndromes ||| Tinnitus ||| Hypertension ||| Gastroesophageal Reflux ||| Gastritis ||| Irritable Bowel Syndrome ||| Acne Vulgaris ||| Eczema ||| Lichen Planus ||| Vitiligo ||| Urticaria
	CHEMBL441738	D001008	AFAMELANOTIDE	Anxiety Disorders	0	0.0696948	D006937 ||| D007319 ||| D008881 ||| D013575 ||| D015352 ||| D014012 ||| D006973 ||| D004415 ||| D005764 ||| D005756 ||| D043183 ||| D011537 ||| D000152 ||| D004485 ||| D008010 ||| D014820 ||| D014581	Hypercholesterolemia ||| Sleep Initiation and Maintenance Disorders ||| Migraine Disorders ||| Syncope ||| Dry Eye Syndromes ||| Tinnitus ||| Hypertension ||| Dyspepsia ||| Gastroesophageal Reflux ||| Gastritis ||| Irritable Bowel Syndrome ||| Pruritus ||| Acne Vulgaris ||| Eczema ||| Lichen Planus ||| Vitiligo ||| Urticaria
	CHEMBL441738	D013313	AFAMELANOTIDE	Stress Disorders, Post-Traumatic	0	0.0476945	D006937 ||| D007319 ||| D008881 ||| D015352 ||| D014012 ||| D006973 ||| D005764 ||| D005756 ||| D043183 ||| D000152 ||| D004485 ||| D008010 ||| D014820 ||| D014581	Hypercholesterolemia ||| Sleep Initiation and Maintenance Disorders ||| Migraine Disorders ||| Dry Eye Syndromes ||| Tinnitus ||| Hypertension ||| Gastroesophageal Reflux ||| Gastritis ||| Irritable Bowel Syndrome ||| Acne Vulgaris ||| Eczema ||| Lichen Planus ||| Vitiligo ||| Urticaria
	CHEMBL441738	D000856	AFAMELANOTIDE	Anorexia Nervosa	0	0.0584888	D006937 ||| D007319 ||| D008881 ||| D015352 ||| D014012 ||| D006973 ||| D005764 ||| D005756 ||| D043183 ||| D000152 ||| D004485 ||| D008010 ||| D014820 ||| D014581	Hypercholesterolemia ||| Sleep Initiation and Maintenance Disorders ||| Migraine Disorders ||| Dry Eye Syndromes ||| Tinnitus ||| Hypertension ||| Gastroesophageal Reflux ||| Gastritis ||| Irritable Bowel Syndrome ||| Acne Vulgaris ||| Eczema ||| Lichen Planus ||| Vitiligo ||| Urticaria
	CHEMBL441738	D015228	AFAMELANOTIDE	Hypertriglyceridemia	0	0.271153	D006937 ||| D007319 ||| D008881 ||| D015352 ||| D014012 ||| D006973 ||| D005764 ||| D005756 ||| D043183 ||| D000152 ||| D004485 ||| D008010 ||| D014820 ||| D014581	Hypercholesterolemia ||| Sleep Initiation and Maintenance Disorders ||| Migraine Disorders ||| Dry Eye Syndromes ||| Tinnitus ||| Hypertension ||| Gastroesophageal Reflux ||| Gastritis ||| Irritable Bowel Syndrome ||| Acne Vulgaris ||| Eczema ||| Lichen Planus ||| Vitiligo ||| Urticaria
	CHEMBL441738	D003324	AFAMELANOTIDE	Coronary Artery Disease	0	0.148338	D006937 ||| D007319 ||| D008881 ||| D013575 ||| D015352 ||| D014012 ||| D006973 ||| D004415 ||| D005764 ||| D005756 ||| D043183 ||| D011537 ||| D000152 ||| D004485 ||| D008010 ||| D014820 ||| D014581	Hypercholesterolemia ||| Sleep Initiation and Maintenance Disorders ||| Migraine Disorders ||| Syncope ||| Dry Eye Syndromes ||| Tinnitus ||| Hypertension ||| Dyspepsia ||| Gastroesophageal Reflux ||| Gastritis ||| Irritable Bowel Syndrome ||| Pruritus ||| Acne Vulgaris ||| Eczema ||| Lichen Planus ||| Vitiligo ||| Urticaria
	CHEMBL441738	D009765	AFAMELANOTIDE	Obesity	0	0.0951408	D006937 ||| D007319 ||| D008881 ||| D013575 ||| D015352 ||| D014012 ||| D006973 ||| D004415 ||| D005764 ||| D005756 ||| D043183 ||| D011537 ||| D000152 ||| D004485 ||| D008010 ||| D014820 ||| D014581	Hypercholesterolemia ||| Sleep Initiation and Maintenance Disorders ||| Migraine Disorders ||| Syncope ||| Dry Eye Syndromes ||| Tinnitus ||| Hypertension ||| Dyspepsia ||| Gastroesophageal Reflux ||| Gastritis ||| Irritable Bowel Syndrome ||| Pruritus ||| Acne Vulgaris ||| Eczema ||| Lichen Planus ||| Vitiligo ||| Urticaria
	CHEMBL441738	D020177	AFAMELANOTIDE	Idiopathic Hypersomnia	0	0.0473601	D006937 ||| D007319 ||| D008881 ||| D014012 ||| D006973 ||| D005764 ||| D005756 ||| D004485 ||| D014820	Hypercholesterolemia ||| Sleep Initiation and Maintenance Disorders ||| Migraine Disorders ||| Tinnitus ||| Hypertension ||| Gastroesophageal Reflux ||| Gastritis ||| Eczema ||| Vitiligo
	CHEMBL441738	D010300	AFAMELANOTIDE	Parkinson Disease	0	0.0791394	D006937 ||| D007319 ||| D008881 ||| D013575 ||| D015352 ||| D014012 ||| D006973 ||| D004415 ||| D005764 ||| D005756 ||| D043183 ||| D011537 ||| D000152 ||| D004485 ||| D008010 ||| D014820 ||| D014581	Hypercholesterolemia ||| Sleep Initiation and Maintenance Disorders ||| Migraine Disorders ||| Syncope ||| Dry Eye Syndromes ||| Tinnitus ||| Hypertension ||| Dyspepsia ||| Gastroesophageal Reflux ||| Gastritis ||| Irritable Bowel Syndrome ||| Pruritus ||| Acne Vulgaris ||| Eczema ||| Lichen Planus ||| Vitiligo ||| Urticaria
	CHEMBL441738	D013771	AFAMELANOTIDE	Tetralogy of Fallot	0	0.0694898	D006937 ||| D007319 ||| D008881 ||| D015352 ||| D014012 ||| D006973 ||| D005764 ||| D005756 ||| D043183 ||| D000152 ||| D004485 ||| D008010 ||| D014820 ||| D014581	Hypercholesterolemia ||| Sleep Initiation and Maintenance Disorders ||| Migraine Disorders ||| Dry Eye Syndromes ||| Tinnitus ||| Hypertension ||| Gastroesophageal Reflux ||| Gastritis ||| Irritable Bowel Syndrome ||| Acne Vulgaris ||| Eczema ||| Lichen Planus ||| Vitiligo ||| Urticaria
	CHEMBL441738	D001172	AFAMELANOTIDE	Arthritis, Rheumatoid	0	0.0393522	D006937 ||| D007319 ||| D008881 ||| D013575 ||| D015352 ||| D014012 ||| D006973 ||| D004415 ||| D005764 ||| D005756 ||| D043183 ||| D011537 ||| D000152 ||| D004485 ||| D008010 ||| D014820 ||| D014581	Hypercholesterolemia ||| Sleep Initiation and Maintenance Disorders ||| Migraine Disorders ||| Syncope ||| Dry Eye Syndromes ||| Tinnitus ||| Hypertension ||| Dyspepsia ||| Gastroesophageal Reflux ||| Gastritis ||| Irritable Bowel Syndrome ||| Pruritus ||| Acne Vulgaris ||| Eczema ||| Lichen Planus ||| Vitiligo ||| Urticaria
	CHEMBL441738	D003424	AFAMELANOTIDE	Crohn Disease	0	0.039334	D006937 ||| D007319 ||| D008881 ||| D015352 ||| D014012 ||| D006973 ||| D005764 ||| D005756 ||| D043183 ||| D000152 ||| D004485 ||| D008010 ||| D014820 ||| D014581	Hypercholesterolemia ||| Sleep Initiation and Maintenance Disorders ||| Migraine Disorders ||| Dry Eye Syndromes ||| Tinnitus ||| Hypertension ||| Gastroesophageal Reflux ||| Gastritis ||| Irritable Bowel Syndrome ||| Acne Vulgaris ||| Eczema ||| Lichen Planus ||| Vitiligo ||| Urticaria
	CHEMBL441738	D003093	AFAMELANOTIDE	Colitis, Ulcerative	0	0.0148067	D006937 ||| D007319 ||| D008881 ||| D015352 ||| D014012 ||| D006973 ||| D005764 ||| D005756 ||| D043183 ||| D000152 ||| D004485 ||| D008010 ||| D014820 ||| D014581	Hypercholesterolemia ||| Sleep Initiation and Maintenance Disorders ||| Migraine Disorders ||| Dry Eye Syndromes ||| Tinnitus ||| Hypertension ||| Gastroesophageal Reflux ||| Gastritis ||| Irritable Bowel Syndrome ||| Acne Vulgaris ||| Eczema ||| Lichen Planus ||| Vitiligo ||| Urticaria
	CHEMBL441738	D015212	AFAMELANOTIDE	Inflammatory Bowel Diseases	0	0.0429964	D006937 ||| D007319 ||| D008881 ||| D013575 ||| D015352 ||| D014012 ||| D006973 ||| D004415 ||| D005764 ||| D005756 ||| D043183 ||| D011537 ||| D000152 ||| D004485 ||| D008010 ||| D014820 ||| D014581	Hypercholesterolemia ||| Sleep Initiation and Maintenance Disorders ||| Migraine Disorders ||| Syncope ||| Dry Eye Syndromes ||| Tinnitus ||| Hypertension ||| Dyspepsia ||| Gastroesophageal Reflux ||| Gastritis ||| Irritable Bowel Syndrome ||| Pruritus ||| Acne Vulgaris ||| Eczema ||| Lichen Planus ||| Vitiligo ||| Urticaria
	CHEMBL441738	D002761	AFAMELANOTIDE	Cholangitis	0	0.100255	D006937 ||| D007319 ||| D008881 ||| D015352 ||| D014012 ||| D006973 ||| D005764 ||| D005756 ||| D043183 ||| D000152 ||| D004485 ||| D008010 ||| D014820 ||| D014581	Hypercholesterolemia ||| Sleep Initiation and Maintenance Disorders ||| Migraine Disorders ||| Dry Eye Syndromes ||| Tinnitus ||| Hypertension ||| Gastroesophageal Reflux ||| Gastritis ||| Irritable Bowel Syndrome ||| Acne Vulgaris ||| Eczema ||| Lichen Planus ||| Vitiligo ||| Urticaria
	CHEMBL441738	D017098	AFAMELANOTIDE	IgA Deficiency	0	0.072079	D006937 ||| D007319 ||| D008881 ||| D015352 ||| D014012 ||| D006973 ||| D005764 ||| D005756 ||| D043183 ||| D000152 ||| D004485 ||| D008010 ||| D014820 ||| D014581	Hypercholesterolemia ||| Sleep Initiation and Maintenance Disorders ||| Migraine Disorders ||| Dry Eye Syndromes ||| Tinnitus ||| Hypertension ||| Gastroesophageal Reflux ||| Gastritis ||| Irritable Bowel Syndrome ||| Acne Vulgaris ||| Eczema ||| Lichen Planus ||| Vitiligo ||| Urticaria
	CHEMBL441738	D008268	AFAMELANOTIDE	Macular Degeneration	0	0.00584926	D006937 ||| D007319 ||| D008881 ||| D013575 ||| D015352 ||| D014012 ||| D006973 ||| D004415 ||| D005764 ||| D005756 ||| D043183 ||| D011537 ||| D000152 ||| D004485 ||| D008010 ||| D014820 ||| D014581	Hypercholesterolemia ||| Sleep Initiation and Maintenance Disorders ||| Migraine Disorders ||| Syncope ||| Dry Eye Syndromes ||| Tinnitus ||| Hypertension ||| Dyspepsia ||| Gastroesophageal Reflux ||| Gastritis ||| Irritable Bowel Syndrome ||| Pruritus ||| Acne Vulgaris ||| Eczema ||| Lichen Planus ||| Vitiligo ||| Urticaria
	CHEMBL441738	D034381	AFAMELANOTIDE	Hearing Loss	0	0.101947	D006937 ||| D007319 ||| D008881 ||| D015352 ||| D014012 ||| D006973 ||| D005764 ||| D005756 ||| D043183 ||| D000152 ||| D004485 ||| D008010 ||| D014820 ||| D014581	Hypercholesterolemia ||| Sleep Initiation and Maintenance Disorders ||| Migraine Disorders ||| Dry Eye Syndromes ||| Tinnitus ||| Hypertension ||| Gastroesophageal Reflux ||| Gastritis ||| Irritable Bowel Syndrome ||| Acne Vulgaris ||| Eczema ||| Lichen Planus ||| Vitiligo ||| Urticaria
	CHEMBL441738	D014012	AFAMELANOTIDE	Tinnitus	1	0.0748974	D006937 ||| D007319 ||| D008881 ||| D006973 ||| D005764 ||| D005756 ||| D004485 ||| D014820	Hypercholesterolemia ||| Sleep Initiation and Maintenance Disorders ||| Migraine Disorders ||| Hypertension ||| Gastroesophageal Reflux ||| Gastritis ||| Eczema ||| Vitiligo
	CHEMBL441738	D000505	AFAMELANOTIDE	Alopecia	0	0.0474954	D006937 ||| D007319 ||| D008881 ||| D015352 ||| D014012 ||| D006973 ||| D005764 ||| D005756 ||| D043183 ||| D000152 ||| D004485 ||| D008010 ||| D014820 ||| D014581	Hypercholesterolemia ||| Sleep Initiation and Maintenance Disorders ||| Migraine Disorders ||| Dry Eye Syndromes ||| Tinnitus ||| Hypertension ||| Gastroesophageal Reflux ||| Gastritis ||| Irritable Bowel Syndrome ||| Acne Vulgaris ||| Eczema ||| Lichen Planus ||| Vitiligo ||| Urticaria
	CHEMBL441738	D019226	AFAMELANOTIDE	Oral Ulcer	0	0.115848	D006937 ||| D007319 ||| D008881 ||| D015352 ||| D014012 ||| D006973 ||| D005764 ||| D005756 ||| D043183 ||| D000152 ||| D004485 ||| D008010 ||| D014820 ||| D014581	Hypercholesterolemia ||| Sleep Initiation and Maintenance Disorders ||| Migraine Disorders ||| Dry Eye Syndromes ||| Tinnitus ||| Hypertension ||| Gastroesophageal Reflux ||| Gastritis ||| Irritable Bowel Syndrome ||| Acne Vulgaris ||| Eczema ||| Lichen Planus ||| Vitiligo ||| Urticaria
	CHEMBL441738	D000787	AFAMELANOTIDE	Angina Pectoris	0	0.256521	D006937 ||| D007319 ||| D008881 ||| D013575 ||| D015352 ||| D014012 ||| D006973 ||| D004415 ||| D005764 ||| D005756 ||| D043183 ||| D011537 ||| D000152 ||| D004485 ||| D008010 ||| D014820 ||| D014581	Hypercholesterolemia ||| Sleep Initiation and Maintenance Disorders ||| Migraine Disorders ||| Syncope ||| Dry Eye Syndromes ||| Tinnitus ||| Hypertension ||| Dyspepsia ||| Gastroesophageal Reflux ||| Gastritis ||| Irritable Bowel Syndrome ||| Pruritus ||| Acne Vulgaris ||| Eczema ||| Lichen Planus ||| Vitiligo ||| Urticaria
	CHEMBL441738	D065631	AFAMELANOTIDE	Rhinitis, Allergic	0	0.149318	D006937 ||| D007319 ||| D008881 ||| D013575 ||| D015352 ||| D014012 ||| D006973 ||| D004415 ||| D005764 ||| D005756 ||| D043183 ||| D011537 ||| D000152 ||| D004485 ||| D008010 ||| D014820 ||| D014581	Hypercholesterolemia ||| Sleep Initiation and Maintenance Disorders ||| Migraine Disorders ||| Syncope ||| Dry Eye Syndromes ||| Tinnitus ||| Hypertension ||| Dyspepsia ||| Gastroesophageal Reflux ||| Gastritis ||| Irritable Bowel Syndrome ||| Pruritus ||| Acne Vulgaris ||| Eczema ||| Lichen Planus ||| Vitiligo ||| Urticaria
	CHEMBL441738	D001249	AFAMELANOTIDE	Asthma	0	0.15325	D006937 ||| D007319 ||| D008881 ||| D013575 ||| D015352 ||| D014012 ||| D006973 ||| D004415 ||| D005764 ||| D005756 ||| D043183 ||| D011537 ||| D000152 ||| D004485 ||| D008010 ||| D014820 ||| D014581	Hypercholesterolemia ||| Sleep Initiation and Maintenance Disorders ||| Migraine Disorders ||| Syncope ||| Dry Eye Syndromes ||| Tinnitus ||| Hypertension ||| Dyspepsia ||| Gastroesophageal Reflux ||| Gastritis ||| Irritable Bowel Syndrome ||| Pruritus ||| Acne Vulgaris ||| Eczema ||| Lichen Planus ||| Vitiligo ||| Urticaria
	CHEMBL441738	D005764	AFAMELANOTIDE	Gastroesophageal Reflux	1	0.0865097	D006937 ||| D007319 ||| D008881 ||| D013575 ||| D015352 ||| D014012 ||| D006973 ||| D004415 ||| D005756 ||| D043183 ||| D011537 ||| D000152 ||| D004485 ||| D008010 ||| D014820 ||| D014581	Hypercholesterolemia ||| Sleep Initiation and Maintenance Disorders ||| Migraine Disorders ||| Syncope ||| Dry Eye Syndromes ||| Tinnitus ||| Hypertension ||| Dyspepsia ||| Gastritis ||| Irritable Bowel Syndrome ||| Pruritus ||| Acne Vulgaris ||| Eczema ||| Lichen Planus ||| Vitiligo ||| Urticaria
	CHEMBL441738	D007037	AFAMELANOTIDE	Hypothyroidism	0	0.256099	D006937 ||| D007319 ||| D008881 ||| D015352 ||| D014012 ||| D006973 ||| D005764 ||| D005756 ||| D043183 ||| D000152 ||| D004485 ||| D008010 ||| D014820 ||| D014581	Hypercholesterolemia ||| Sleep Initiation and Maintenance Disorders ||| Migraine Disorders ||| Dry Eye Syndromes ||| Tinnitus ||| Hypertension ||| Gastroesophageal Reflux ||| Gastritis ||| Irritable Bowel Syndrome ||| Acne Vulgaris ||| Eczema ||| Lichen Planus ||| Vitiligo ||| Urticaria
	CHEMBL441738	D008881	AFAMELANOTIDE	Migraine Disorders	1	0.145837	D006937 ||| D007319 ||| D013575 ||| D015352 ||| D014012 ||| D006973 ||| D004415 ||| D005764 ||| D005756 ||| D043183 ||| D011537 ||| D000152 ||| D004485 ||| D008010 ||| D014820 ||| D014581	Hypercholesterolemia ||| Sleep Initiation and Maintenance Disorders ||| Syncope ||| Dry Eye Syndromes ||| Tinnitus ||| Hypertension ||| Dyspepsia ||| Gastroesophageal Reflux ||| Gastritis ||| Irritable Bowel Syndrome ||| Pruritus ||| Acne Vulgaris ||| Eczema ||| Lichen Planus ||| Vitiligo ||| Urticaria
	CHEMBL441738	D004485	AFAMELANOTIDE	Eczema	1	0.0662645	D006937 ||| D007319 ||| D008881 ||| D013575 ||| D015352 ||| D014012 ||| D006973 ||| D004415 ||| D005764 ||| D005756 ||| D043183 ||| D011537 ||| D000152 ||| D008010 ||| D014820 ||| D014581	Hypercholesterolemia ||| Sleep Initiation and Maintenance Disorders ||| Migraine Disorders ||| Syncope ||| Dry Eye Syndromes ||| Tinnitus ||| Hypertension ||| Dyspepsia ||| Gastroesophageal Reflux ||| Gastritis ||| Irritable Bowel Syndrome ||| Pruritus ||| Acne Vulgaris ||| Lichen Planus ||| Vitiligo ||| Urticaria
	CHEMBL441738	D006937	AFAMELANOTIDE	Hypercholesterolemia	1	0.166141	D007319 ||| D008881 ||| D013575 ||| D015352 ||| D014012 ||| D006973 ||| D004415 ||| D005764 ||| D005756 ||| D043183 ||| D011537 ||| D000152 ||| D004485 ||| D008010 ||| D014820 ||| D014581	Sleep Initiation and Maintenance Disorders ||| Migraine Disorders ||| Syncope ||| Dry Eye Syndromes ||| Tinnitus ||| Hypertension ||| Dyspepsia ||| Gastroesophageal Reflux ||| Gastritis ||| Irritable Bowel Syndrome ||| Pruritus ||| Acne Vulgaris ||| Eczema ||| Lichen Planus ||| Vitiligo ||| Urticaria
	CHEMBL441738	D012626	AFAMELANOTIDE	Sebaceous Gland Neoplasms	0	0.0575783	D006937 ||| D007319 ||| D008881 ||| D015352 ||| D014012 ||| D006973 ||| D005764 ||| D005756 ||| D043183 ||| D000152 ||| D004485 ||| D008010 ||| D014820 ||| D014581	Hypercholesterolemia ||| Sleep Initiation and Maintenance Disorders ||| Migraine Disorders ||| Dry Eye Syndromes ||| Tinnitus ||| Hypertension ||| Gastroesophageal Reflux ||| Gastritis ||| Irritable Bowel Syndrome ||| Acne Vulgaris ||| Eczema ||| Lichen Planus ||| Vitiligo ||| Urticaria
	CHEMBL441738	D001943	AFAMELANOTIDE	Breast Neoplasms	0	0.0123166	D006937 ||| D007319 ||| D008881 ||| D013575 ||| D015352 ||| D014012 ||| D006973 ||| D004415 ||| D005764 ||| D005756 ||| D043183 ||| D011537 ||| D000152 ||| D004485 ||| D008010 ||| D014820 ||| D014581	Hypercholesterolemia ||| Sleep Initiation and Maintenance Disorders ||| Migraine Disorders ||| Syncope ||| Dry Eye Syndromes ||| Tinnitus ||| Hypertension ||| Dyspepsia ||| Gastroesophageal Reflux ||| Gastritis ||| Irritable Bowel Syndrome ||| Pruritus ||| Acne Vulgaris ||| Eczema ||| Lichen Planus ||| Vitiligo ||| Urticaria
	CHEMBL441738	D002280	AFAMELANOTIDE	Carcinoma, Basal Cell	0	0.0718929	D006937 ||| D007319 ||| D008881 ||| D013575 ||| D015352 ||| D014012 ||| D006973 ||| D004415 ||| D005764 ||| D005756 ||| D043183 ||| D011537 ||| D000152 ||| D004485 ||| D008010 ||| D014820 ||| D014581	Hypercholesterolemia ||| Sleep Initiation and Maintenance Disorders ||| Migraine Disorders ||| Syncope ||| Dry Eye Syndromes ||| Tinnitus ||| Hypertension ||| Dyspepsia ||| Gastroesophageal Reflux ||| Gastritis ||| Irritable Bowel Syndrome ||| Pruritus ||| Acne Vulgaris ||| Eczema ||| Lichen Planus ||| Vitiligo ||| Urticaria
	CHEMBL441738	D000230	AFAMELANOTIDE	Adenocarcinoma	0	0.0264635	D006937 ||| D007319 ||| D008881 ||| D015352 ||| D014012 ||| D006973 ||| D005764 ||| D005756 ||| D043183 ||| D000152 ||| D004485 ||| D008010 ||| D014820 ||| D014581	Hypercholesterolemia ||| Sleep Initiation and Maintenance Disorders ||| Migraine Disorders ||| Dry Eye Syndromes ||| Tinnitus ||| Hypertension ||| Gastroesophageal Reflux ||| Gastritis ||| Irritable Bowel Syndrome ||| Acne Vulgaris ||| Eczema ||| Lichen Planus ||| Vitiligo ||| Urticaria
	CHEMBL441738	D002386	AFAMELANOTIDE	Cataract	0	0.0899694	D006937 ||| D007319 ||| D008881 ||| D013575 ||| D015352 ||| D014012 ||| D006973 ||| D004415 ||| D005764 ||| D005756 ||| D043183 ||| D011537 ||| D000152 ||| D004485 ||| D008010 ||| D014820 ||| D014581	Hypercholesterolemia ||| Sleep Initiation and Maintenance Disorders ||| Migraine Disorders ||| Syncope ||| Dry Eye Syndromes ||| Tinnitus ||| Hypertension ||| Dyspepsia ||| Gastroesophageal Reflux ||| Gastritis ||| Irritable Bowel Syndrome ||| Pruritus ||| Acne Vulgaris ||| Eczema ||| Lichen Planus ||| Vitiligo ||| Urticaria
	CHEMBL441738	D006552	AFAMELANOTIDE	Hernia, Inguinal	0	0.0616037	D006937 ||| D007319 ||| D008881 ||| D013575 ||| D015352 ||| D014012 ||| D006973 ||| D004415 ||| D005764 ||| D005756 ||| D043183 ||| D011537 ||| D000152 ||| D004485 ||| D008010 ||| D014820 ||| D014581	Hypercholesterolemia ||| Sleep Initiation and Maintenance Disorders ||| Migraine Disorders ||| Syncope ||| Dry Eye Syndromes ||| Tinnitus ||| Hypertension ||| Dyspepsia ||| Gastroesophageal Reflux ||| Gastritis ||| Irritable Bowel Syndrome ||| Pruritus ||| Acne Vulgaris ||| Eczema ||| Lichen Planus ||| Vitiligo ||| Urticaria
	CHEMBL441738	D012005	AFAMELANOTIDE	Rectal Prolapse	0	0.100064	D006937 ||| D007319 ||| D008881 ||| D015352 ||| D014012 ||| D006973 ||| D005764 ||| D005756 ||| D043183 ||| D000152 ||| D004485 ||| D008010 ||| D014820 ||| D014581	Hypercholesterolemia ||| Sleep Initiation and Maintenance Disorders ||| Migraine Disorders ||| Dry Eye Syndromes ||| Tinnitus ||| Hypertension ||| Gastroesophageal Reflux ||| Gastritis ||| Irritable Bowel Syndrome ||| Acne Vulgaris ||| Eczema ||| Lichen Planus ||| Vitiligo ||| Urticaria
	CHEMBL441738	D014029	AFAMELANOTIDE	Tobacco Use Disorder	0	0.0245027	D006937 ||| D007319 ||| D008881 ||| D015352 ||| D014012 ||| D006973 ||| D005764 ||| D005756 ||| D043183 ||| D000152 ||| D004485 ||| D008010 ||| D014820 ||| D014581	Hypercholesterolemia ||| Sleep Initiation and Maintenance Disorders ||| Migraine Disorders ||| Dry Eye Syndromes ||| Tinnitus ||| Hypertension ||| Gastroesophageal Reflux ||| Gastritis ||| Irritable Bowel Syndrome ||| Acne Vulgaris ||| Eczema ||| Lichen Planus ||| Vitiligo ||| Urticaria
	CHEMBL441738	D009203	AFAMELANOTIDE	Myocardial Infarction	0	0.189012	D006937 ||| D007319 ||| D008881 ||| D013575 ||| D015352 ||| D014012 ||| D006973 ||| D004415 ||| D005764 ||| D005756 ||| D043183 ||| D011537 ||| D000152 ||| D004485 ||| D008010 ||| D014820 ||| D014581	Hypercholesterolemia ||| Sleep Initiation and Maintenance Disorders ||| Migraine Disorders ||| Syncope ||| Dry Eye Syndromes ||| Tinnitus ||| Hypertension ||| Dyspepsia ||| Gastroesophageal Reflux ||| Gastritis ||| Irritable Bowel Syndrome ||| Pruritus ||| Acne Vulgaris ||| Eczema ||| Lichen Planus ||| Vitiligo ||| Urticaria
	CHEMBL441738	D005756	AFAMELANOTIDE	Gastritis	1	0.113244	D006937 ||| D007319 ||| D008881 ||| D013575 ||| D015352 ||| D014012 ||| D006973 ||| D004415 ||| D005764 ||| D043183 ||| D011537 ||| D000152 ||| D004485 ||| D008010 ||| D014820 ||| D014581	Hypercholesterolemia ||| Sleep Initiation and Maintenance Disorders ||| Migraine Disorders ||| Syncope ||| Dry Eye Syndromes ||| Tinnitus ||| Hypertension ||| Dyspepsia ||| Gastroesophageal Reflux ||| Irritable Bowel Syndrome ||| Pruritus ||| Acne Vulgaris ||| Eczema ||| Lichen Planus ||| Vitiligo ||| Urticaria
	CHEMBL441738	D006548	AFAMELANOTIDE	Hernia, Diaphragmatic	0	0.118852	D006937 ||| D007319 ||| D008881 ||| D013575 ||| D015352 ||| D014012 ||| D006973 ||| D004415 ||| D005764 ||| D005756 ||| D043183 ||| D011537 ||| D000152 ||| D004485 ||| D008010 ||| D014820 ||| D014581	Hypercholesterolemia ||| Sleep Initiation and Maintenance Disorders ||| Migraine Disorders ||| Syncope ||| Dry Eye Syndromes ||| Tinnitus ||| Hypertension ||| Dyspepsia ||| Gastroesophageal Reflux ||| Gastritis ||| Irritable Bowel Syndrome ||| Pruritus ||| Acne Vulgaris ||| Eczema ||| Lichen Planus ||| Vitiligo ||| Urticaria
	CHEMBL441738	D000076385	AFAMELANOTIDE	Diverticular Diseases	0	0.0458913	D006937 ||| D007319 ||| D008881 ||| D015352 ||| D014012 ||| D006973 ||| D005764 ||| D005756 ||| D043183 ||| D000152 ||| D004485 ||| D008010 ||| D014820 ||| D014581	Hypercholesterolemia ||| Sleep Initiation and Maintenance Disorders ||| Migraine Disorders ||| Dry Eye Syndromes ||| Tinnitus ||| Hypertension ||| Gastroesophageal Reflux ||| Gastritis ||| Irritable Bowel Syndrome ||| Acne Vulgaris ||| Eczema ||| Lichen Planus ||| Vitiligo ||| Urticaria
	CHEMBL441738	D007319	AFAMELANOTIDE	Sleep Initiation and Maintenance Disorders	1	0.0643161	D006937 ||| D008881 ||| D013575 ||| D015352 ||| D014012 ||| D006973 ||| D004415 ||| D005764 ||| D005756 ||| D043183 ||| D011537 ||| D000152 ||| D004485 ||| D008010 ||| D014820 ||| D014581	Hypercholesterolemia ||| Migraine Disorders ||| Syncope ||| Dry Eye Syndromes ||| Tinnitus ||| Hypertension ||| Dyspepsia ||| Gastroesophageal Reflux ||| Gastritis ||| Irritable Bowel Syndrome ||| Pruritus ||| Acne Vulgaris ||| Eczema ||| Lichen Planus ||| Vitiligo ||| Urticaria
	CHEMBL441738	D009290	AFAMELANOTIDE	Narcolepsy	0	0.0480854	D006937 ||| D007319 ||| D008881 ||| D013575 ||| D015352 ||| D014012 ||| D006973 ||| D004415 ||| D005764 ||| D005756 ||| D043183 ||| D011537 ||| D000152 ||| D004485 ||| D008010 ||| D014820 ||| D014581	Hypercholesterolemia ||| Sleep Initiation and Maintenance Disorders ||| Migraine Disorders ||| Syncope ||| Dry Eye Syndromes ||| Tinnitus ||| Hypertension ||| Dyspepsia ||| Gastroesophageal Reflux ||| Gastritis ||| Irritable Bowel Syndrome ||| Pruritus ||| Acne Vulgaris ||| Eczema ||| Lichen Planus ||| Vitiligo ||| Urticaria
	CHEMBL441738	D003922	AFAMELANOTIDE	Diabetes Mellitus, Type 1	0	0.0600127	D006937 ||| D007319 ||| D008881 ||| D015352 ||| D014012 ||| D006973 ||| D005764 ||| D005756 ||| D043183 ||| D000152 ||| D004485 ||| D008010 ||| D014820 ||| D014581	Hypercholesterolemia ||| Sleep Initiation and Maintenance Disorders ||| Migraine Disorders ||| Dry Eye Syndromes ||| Tinnitus ||| Hypertension ||| Gastroesophageal Reflux ||| Gastritis ||| Irritable Bowel Syndrome ||| Acne Vulgaris ||| Eczema ||| Lichen Planus ||| Vitiligo ||| Urticaria
	CHEMBL441738	D002446	AFAMELANOTIDE	Celiac Disease	0	0.0863057	D006937 ||| D007319 ||| D008881 ||| D015352 ||| D014012 ||| D006973 ||| D005764 ||| D005756 ||| D043183 ||| D000152 ||| D004485 ||| D008010 ||| D014820 ||| D014581	Hypercholesterolemia ||| Sleep Initiation and Maintenance Disorders ||| Migraine Disorders ||| Dry Eye Syndromes ||| Tinnitus ||| Hypertension ||| Gastroesophageal Reflux ||| Gastritis ||| Irritable Bowel Syndrome ||| Acne Vulgaris ||| Eczema ||| Lichen Planus ||| Vitiligo ||| Urticaria
	CHEMBL441738	D008105	AFAMELANOTIDE	Liver Cirrhosis, Biliary	0	0.143687	D006937 ||| D007319 ||| D008881 ||| D015352 ||| D014012 ||| D006973 ||| D005764 ||| D005756 ||| D043183 ||| D000152 ||| D004485 ||| D008010 ||| D014820 ||| D014581	Hypercholesterolemia ||| Sleep Initiation and Maintenance Disorders ||| Migraine Disorders ||| Dry Eye Syndromes ||| Tinnitus ||| Hypertension ||| Gastroesophageal Reflux ||| Gastritis ||| Irritable Bowel Syndrome ||| Acne Vulgaris ||| Eczema ||| Lichen Planus ||| Vitiligo ||| Urticaria
	CHEMBL441738	D014820	AFAMELANOTIDE	Vitiligo	1	0.13603	D006937 ||| D007319 ||| D008881 ||| D015352 ||| D014012 ||| D006973 ||| D005764 ||| D005756 ||| D043183 ||| D000152 ||| D004485 ||| D008010 ||| D014581	Hypercholesterolemia ||| Sleep Initiation and Maintenance Disorders ||| Migraine Disorders ||| Dry Eye Syndromes ||| Tinnitus ||| Hypertension ||| Gastroesophageal Reflux ||| Gastritis ||| Irritable Bowel Syndrome ||| Acne Vulgaris ||| Eczema ||| Lichen Planus ||| Urticaria
	CHEMBL441738	D009798	AFAMELANOTIDE	Ocular Hypertension	0	0.0318338	D006937 ||| D007319 ||| D008881 ||| D015352 ||| D014012 ||| D006973 ||| D005764 ||| D005756 ||| D043183 ||| D000152 ||| D004485 ||| D008010 ||| D014820 ||| D014581	Hypercholesterolemia ||| Sleep Initiation and Maintenance Disorders ||| Migraine Disorders ||| Dry Eye Syndromes ||| Tinnitus ||| Hypertension ||| Gastroesophageal Reflux ||| Gastritis ||| Irritable Bowel Syndrome ||| Acne Vulgaris ||| Eczema ||| Lichen Planus ||| Vitiligo ||| Urticaria
	CHEMBL441738	D009447	AFAMELANOTIDE	Neuroblastoma	0	0.0349509	D006937 ||| D007319 ||| D008881 ||| D015352 ||| D014012 ||| D006973 ||| D005764 ||| D005756 ||| D043183 ||| D000152 ||| D004485 ||| D008010 ||| D014820 ||| D014581	Hypercholesterolemia ||| Sleep Initiation and Maintenance Disorders ||| Migraine Disorders ||| Dry Eye Syndromes ||| Tinnitus ||| Hypertension ||| Gastroesophageal Reflux ||| Gastritis ||| Irritable Bowel Syndrome ||| Acne Vulgaris ||| Eczema ||| Lichen Planus ||| Vitiligo ||| Urticaria
	CHEMBL441738	D012559	AFAMELANOTIDE	Schizophrenia	0	0.092061	D006937 ||| D007319 ||| D008881 ||| D013575 ||| D015352 ||| D014012 ||| D006973 ||| D004415 ||| D005764 ||| D005756 ||| D043183 ||| D011537 ||| D000152 ||| D004485 ||| D008010 ||| D014820 ||| D014581	Hypercholesterolemia ||| Sleep Initiation and Maintenance Disorders ||| Migraine Disorders ||| Syncope ||| Dry Eye Syndromes ||| Tinnitus ||| Hypertension ||| Dyspepsia ||| Gastroesophageal Reflux ||| Gastritis ||| Irritable Bowel Syndrome ||| Pruritus ||| Acne Vulgaris ||| Eczema ||| Lichen Planus ||| Vitiligo ||| Urticaria
	CHEMBL441738	D000690	AFAMELANOTIDE	Amyotrophic Lateral Sclerosis	0	0.108896	D006937 ||| D007319 ||| D008881 ||| D015352 ||| D014012 ||| D006973 ||| D005764 ||| D005756 ||| D043183 ||| D000152 ||| D004485 ||| D008010 ||| D014820 ||| D014581	Hypercholesterolemia ||| Sleep Initiation and Maintenance Disorders ||| Migraine Disorders ||| Dry Eye Syndromes ||| Tinnitus ||| Hypertension ||| Gastroesophageal Reflux ||| Gastritis ||| Irritable Bowel Syndrome ||| Acne Vulgaris ||| Eczema ||| Lichen Planus ||| Vitiligo ||| Urticaria
	CHEMBL441738	D008180	AFAMELANOTIDE	Lupus Erythematosus, Systemic	0	0.0868035	D006937 ||| D007319 ||| D008881 ||| D013575 ||| D015352 ||| D014012 ||| D006973 ||| D004415 ||| D005764 ||| D005756 ||| D043183 ||| D011537 ||| D000152 ||| D004485 ||| D008010 ||| D014820 ||| D014581	Hypercholesterolemia ||| Sleep Initiation and Maintenance Disorders ||| Migraine Disorders ||| Syncope ||| Dry Eye Syndromes ||| Tinnitus ||| Hypertension ||| Dyspepsia ||| Gastroesophageal Reflux ||| Gastritis ||| Irritable Bowel Syndrome ||| Pruritus ||| Acne Vulgaris ||| Eczema ||| Lichen Planus ||| Vitiligo ||| Urticaria
	CHEMBL441738	D000437	AFAMELANOTIDE	Alcoholism	0	0.199632	D006937 ||| D007319 ||| D008881 ||| D015352 ||| D014012 ||| D006973 ||| D005764 ||| D005756 ||| D043183 ||| D000152 ||| D004485 ||| D008010 ||| D014820 ||| D014581	Hypercholesterolemia ||| Sleep Initiation and Maintenance Disorders ||| Migraine Disorders ||| Dry Eye Syndromes ||| Tinnitus ||| Hypertension ||| Gastroesophageal Reflux ||| Gastritis ||| Irritable Bowel Syndrome ||| Acne Vulgaris ||| Eczema ||| Lichen Planus ||| Vitiligo ||| Urticaria
	CHEMBL441738	D000067877	AFAMELANOTIDE	Autism Spectrum Disorder	0	0.0260573	D006937 ||| D007319 ||| D008881 ||| D015352 ||| D014012 ||| D006973 ||| D005764 ||| D005756 ||| D043183 ||| D000152 ||| D004485 ||| D008010 ||| D014820 ||| D014581	Hypercholesterolemia ||| Sleep Initiation and Maintenance Disorders ||| Migraine Disorders ||| Dry Eye Syndromes ||| Tinnitus ||| Hypertension ||| Gastroesophageal Reflux ||| Gastritis ||| Irritable Bowel Syndrome ||| Acne Vulgaris ||| Eczema ||| Lichen Planus ||| Vitiligo ||| Urticaria
	CHEMBL441738	D001714	AFAMELANOTIDE	Bipolar Disorder	0	0.0615254	D006937 ||| D007319 ||| D008881 ||| D013575 ||| D015352 ||| D014012 ||| D006973 ||| D004415 ||| D005764 ||| D005756 ||| D043183 ||| D011537 ||| D000152 ||| D004485 ||| D008010 ||| D014820 ||| D014581	Hypercholesterolemia ||| Sleep Initiation and Maintenance Disorders ||| Migraine Disorders ||| Syncope ||| Dry Eye Syndromes ||| Tinnitus ||| Hypertension ||| Dyspepsia ||| Gastroesophageal Reflux ||| Gastritis ||| Irritable Bowel Syndrome ||| Pruritus ||| Acne Vulgaris ||| Eczema ||| Lichen Planus ||| Vitiligo ||| Urticaria
	CHEMBL441738	D009771	AFAMELANOTIDE	Obsessive-Compulsive Disorder	0	0.103803	D006937 ||| D007319 ||| D008881 ||| D015352 ||| D014012 ||| D006973 ||| D005764 ||| D005756 ||| D043183 ||| D000152 ||| D004485 ||| D008010 ||| D014820 ||| D014581	Hypercholesterolemia ||| Sleep Initiation and Maintenance Disorders ||| Migraine Disorders ||| Dry Eye Syndromes ||| Tinnitus ||| Hypertension ||| Gastroesophageal Reflux ||| Gastritis ||| Irritable Bowel Syndrome ||| Acne Vulgaris ||| Eczema ||| Lichen Planus ||| Vitiligo ||| Urticaria
	CHEMBL441738	D003924	AFAMELANOTIDE	Diabetes Mellitus, Type 2	0	0.0718884	D006937 ||| D007319 ||| D008881 ||| D015352 ||| D014012 ||| D006973 ||| D005764 ||| D005756 ||| D043183 ||| D000152 ||| D004485 ||| D008010 ||| D014820 ||| D014581	Hypercholesterolemia ||| Sleep Initiation and Maintenance Disorders ||| Migraine Disorders ||| Dry Eye Syndromes ||| Tinnitus ||| Hypertension ||| Gastroesophageal Reflux ||| Gastritis ||| Irritable Bowel Syndrome ||| Acne Vulgaris ||| Eczema ||| Lichen Planus ||| Vitiligo ||| Urticaria
	CHEMBL441738	D000544	AFAMELANOTIDE	Alzheimer Disease	0	0.0597971	D006937 ||| D007319 ||| D008881 ||| D015352 ||| D014012 ||| D006973 ||| D005764 ||| D005756 ||| D043183 ||| D000152 ||| D004485 ||| D008010 ||| D014820 ||| D014581	Hypercholesterolemia ||| Sleep Initiation and Maintenance Disorders ||| Migraine Disorders ||| Dry Eye Syndromes ||| Tinnitus ||| Hypertension ||| Gastroesophageal Reflux ||| Gastritis ||| Irritable Bowel Syndrome ||| Acne Vulgaris ||| Eczema ||| Lichen Planus ||| Vitiligo ||| Urticaria
	CHEMBL441738	D004827	AFAMELANOTIDE	Epilepsy	0	0.0303124	D006937 ||| D007319 ||| D008881 ||| D013575 ||| D015352 ||| D014012 ||| D006973 ||| D004415 ||| D005764 ||| D005756 ||| D043183 ||| D011537 ||| D000152 ||| D004485 ||| D008010 ||| D014820 ||| D014581	Hypercholesterolemia ||| Sleep Initiation and Maintenance Disorders ||| Migraine Disorders ||| Syncope ||| Dry Eye Syndromes ||| Tinnitus ||| Hypertension ||| Dyspepsia ||| Gastroesophageal Reflux ||| Gastritis ||| Irritable Bowel Syndrome ||| Pruritus ||| Acne Vulgaris ||| Eczema ||| Lichen Planus ||| Vitiligo ||| Urticaria
	CHEMBL441738	D005901	AFAMELANOTIDE	Glaucoma	0	0.0757622	D006937 ||| D007319 ||| D008881 ||| D013575 ||| D015352 ||| D014012 ||| D006973 ||| D004415 ||| D005764 ||| D005756 ||| D043183 ||| D011537 ||| D000152 ||| D004485 ||| D008010 ||| D014820 ||| D014581	Hypercholesterolemia ||| Sleep Initiation and Maintenance Disorders ||| Migraine Disorders ||| Syncope ||| Dry Eye Syndromes ||| Tinnitus ||| Hypertension ||| Dyspepsia ||| Gastroesophageal Reflux ||| Gastritis ||| Irritable Bowel Syndrome ||| Pruritus ||| Acne Vulgaris ||| Eczema ||| Lichen Planus ||| Vitiligo ||| Urticaria
	CHEMBL441738	D051436	AFAMELANOTIDE	Renal Insufficiency, Chronic	0	0.0618446	D006937 ||| D007319 ||| D008881 ||| D015352 ||| D014012 ||| D006973 ||| D005764 ||| D005756 ||| D043183 ||| D000152 ||| D004485 ||| D008010 ||| D014820 ||| D014581	Hypercholesterolemia ||| Sleep Initiation and Maintenance Disorders ||| Migraine Disorders ||| Dry Eye Syndromes ||| Tinnitus ||| Hypertension ||| Gastroesophageal Reflux ||| Gastritis ||| Irritable Bowel Syndrome ||| Acne Vulgaris ||| Eczema ||| Lichen Planus ||| Vitiligo ||| Urticaria
	CHEMBL441738	D013167	AFAMELANOTIDE	Spondylitis, Ankylosing	0	0.0401773	D006937 ||| D007319 ||| D008881 ||| D015352 ||| D014012 ||| D006973 ||| D005764 ||| D005756 ||| D043183 ||| D000152 ||| D004485 ||| D008010 ||| D014820 ||| D014581	Hypercholesterolemia ||| Sleep Initiation and Maintenance Disorders ||| Migraine Disorders ||| Dry Eye Syndromes ||| Tinnitus ||| Hypertension ||| Gastroesophageal Reflux ||| Gastritis ||| Irritable Bowel Syndrome ||| Acne Vulgaris ||| Eczema ||| Lichen Planus ||| Vitiligo ||| Urticaria
	CHEMBL441738	D003863	AFAMELANOTIDE	Depression	0	0.135973	D006937 ||| D007319 ||| D008881 ||| D013575 ||| D015352 ||| D014012 ||| D006973 ||| D004415 ||| D005764 ||| D005756 ||| D043183 ||| D011537 ||| D000152 ||| D004485 ||| D008010 ||| D014820 ||| D014581	Hypercholesterolemia ||| Sleep Initiation and Maintenance Disorders ||| Migraine Disorders ||| Syncope ||| Dry Eye Syndromes ||| Tinnitus ||| Hypertension ||| Dyspepsia ||| Gastroesophageal Reflux ||| Gastritis ||| Irritable Bowel Syndrome ||| Pruritus ||| Acne Vulgaris ||| Eczema ||| Lichen Planus ||| Vitiligo ||| Urticaria
	CHEMBL441738	D010003	AFAMELANOTIDE	Osteoarthritis	0	0.066069	D006937 ||| D007319 ||| D008881 ||| D013575 ||| D015352 ||| D014012 ||| D006973 ||| D004415 ||| D005764 ||| D005756 ||| D043183 ||| D011537 ||| D000152 ||| D004485 ||| D008010 ||| D014820 ||| D014581	Hypercholesterolemia ||| Sleep Initiation and Maintenance Disorders ||| Migraine Disorders ||| Syncope ||| Dry Eye Syndromes ||| Tinnitus ||| Hypertension ||| Dyspepsia ||| Gastroesophageal Reflux ||| Gastritis ||| Irritable Bowel Syndrome ||| Pruritus ||| Acne Vulgaris ||| Eczema ||| Lichen Planus ||| Vitiligo ||| Urticaria
	CHEMBL441738	D000419	AFAMELANOTIDE	Albuminuria	0	0.0208029	D006937 ||| D007319 ||| D008881 ||| D015352 ||| D014012 ||| D006973 ||| D005764 ||| D005756 ||| D043183 ||| D000152 ||| D004485 ||| D008010 ||| D014820 ||| D014581	Hypercholesterolemia ||| Sleep Initiation and Maintenance Disorders ||| Migraine Disorders ||| Dry Eye Syndromes ||| Tinnitus ||| Hypertension ||| Gastroesophageal Reflux ||| Gastritis ||| Irritable Bowel Syndrome ||| Acne Vulgaris ||| Eczema ||| Lichen Planus ||| Vitiligo ||| Urticaria
	CHEMBL441738	D001281	AFAMELANOTIDE	Atrial Fibrillation	0	0.0538456	D006937 ||| D007319 ||| D008881 ||| D013575 ||| D015352 ||| D014012 ||| D006973 ||| D004415 ||| D005764 ||| D005756 ||| D043183 ||| D011537 ||| D000152 ||| D004485 ||| D008010 ||| D014820 ||| D014581	Hypercholesterolemia ||| Sleep Initiation and Maintenance Disorders ||| Migraine Disorders ||| Syncope ||| Dry Eye Syndromes ||| Tinnitus ||| Hypertension ||| Dyspepsia ||| Gastroesophageal Reflux ||| Gastritis ||| Irritable Bowel Syndrome ||| Pruritus ||| Acne Vulgaris ||| Eczema ||| Lichen Planus ||| Vitiligo ||| Urticaria
	CHEMBL441738	D006973	AFAMELANOTIDE	Hypertension	1	0.100884	D006937 ||| D007319 ||| D008881 ||| D013575 ||| D015352 ||| D014012 ||| D004415 ||| D005764 ||| D005756 ||| D043183 ||| D011537 ||| D000152 ||| D004485 ||| D008010 ||| D014820 ||| D014581	Hypercholesterolemia ||| Sleep Initiation and Maintenance Disorders ||| Migraine Disorders ||| Syncope ||| Dry Eye Syndromes ||| Tinnitus ||| Dyspepsia ||| Gastroesophageal Reflux ||| Gastritis ||| Irritable Bowel Syndrome ||| Pruritus ||| Acne Vulgaris ||| Eczema ||| Lichen Planus ||| Vitiligo ||| Urticaria
	CHEMBL441738	D006327	AFAMELANOTIDE	Heart Block	0	0.0273086	D006937 ||| D007319 ||| D008881 ||| D013575 ||| D015352 ||| D006973 ||| D004415 ||| D005764 ||| D005756 ||| D043183 ||| D011537 ||| D000152 ||| D004485 ||| D008010 ||| D014820 ||| D014581	Hypercholesterolemia ||| Sleep Initiation and Maintenance Disorders ||| Migraine Disorders ||| Syncope ||| Dry Eye Syndromes ||| Hypertension ||| Dyspepsia ||| Gastroesophageal Reflux ||| Gastritis ||| Irritable Bowel Syndrome ||| Pruritus ||| Acne Vulgaris ||| Eczema ||| Lichen Planus ||| Vitiligo ||| Urticaria
	CHEMBL441738	D055623	AFAMELANOTIDE	Keratosis, Actinic	0	0.169036	D006937 ||| D007319 ||| D008881 ||| D013575 ||| D015352 ||| D006973 ||| D004415 ||| D005764 ||| D005756 ||| D043183 ||| D011537 ||| D000152 ||| D004485 ||| D008010 ||| D014820 ||| D014581	Hypercholesterolemia ||| Sleep Initiation and Maintenance Disorders ||| Migraine Disorders ||| Syncope ||| Dry Eye Syndromes ||| Hypertension ||| Dyspepsia ||| Gastroesophageal Reflux ||| Gastritis ||| Irritable Bowel Syndrome ||| Pruritus ||| Acne Vulgaris ||| Eczema ||| Lichen Planus ||| Vitiligo ||| Urticaria
	CHEMBL441738	D001991	AFAMELANOTIDE	Bronchitis	0	0.0144486	D006937 ||| D007319 ||| D008881 ||| D013575 ||| D015352 ||| D006973 ||| D004415 ||| D005764 ||| D005756 ||| D043183 ||| D011537 ||| D000152 ||| D004485 ||| D008010 ||| D014820 ||| D014581	Hypercholesterolemia ||| Sleep Initiation and Maintenance Disorders ||| Migraine Disorders ||| Syncope ||| Dry Eye Syndromes ||| Hypertension ||| Dyspepsia ||| Gastroesophageal Reflux ||| Gastritis ||| Irritable Bowel Syndrome ||| Pruritus ||| Acne Vulgaris ||| Eczema ||| Lichen Planus ||| Vitiligo ||| Urticaria
	CHEMBL441738	D008175	AFAMELANOTIDE	Lung Neoplasms	0	0.134694	D006937 ||| D007319 ||| D008881 ||| D013575 ||| D015352 ||| D006973 ||| D004415 ||| D005764 ||| D005756 ||| D043183 ||| D011537 ||| D000152 ||| D004485 ||| D008010 ||| D014820 ||| D014581	Hypercholesterolemia ||| Sleep Initiation and Maintenance Disorders ||| Migraine Disorders ||| Syncope ||| Dry Eye Syndromes ||| Hypertension ||| Dyspepsia ||| Gastroesophageal Reflux ||| Gastritis ||| Irritable Bowel Syndrome ||| Pruritus ||| Acne Vulgaris ||| Eczema ||| Lichen Planus ||| Vitiligo ||| Urticaria
	CHEMBL441738	D008545	AFAMELANOTIDE	Melanoma	0	0.0475689	D006937 ||| D007319 ||| D008881 ||| D013575 ||| D015352 ||| D006973 ||| D004415 ||| D005764 ||| D005756 ||| D043183 ||| D011537 ||| D000152 ||| D004485 ||| D008010 ||| D014820 ||| D014581	Hypercholesterolemia ||| Sleep Initiation and Maintenance Disorders ||| Migraine Disorders ||| Syncope ||| Dry Eye Syndromes ||| Hypertension ||| Dyspepsia ||| Gastroesophageal Reflux ||| Gastritis ||| Irritable Bowel Syndrome ||| Pruritus ||| Acne Vulgaris ||| Eczema ||| Lichen Planus ||| Vitiligo ||| Urticaria
	CHEMBL441738	D008228	AFAMELANOTIDE	Lymphoma, Non-Hodgkin	0	0.123243	D006937 ||| D007319 ||| D008881 ||| D013575 ||| D015352 ||| D006973 ||| D004415 ||| D005764 ||| D005756 ||| D043183 ||| D011537 ||| D000152 ||| D004485 ||| D008010 ||| D014820 ||| D014581	Hypercholesterolemia ||| Sleep Initiation and Maintenance Disorders ||| Migraine Disorders ||| Syncope ||| Dry Eye Syndromes ||| Hypertension ||| Dyspepsia ||| Gastroesophageal Reflux ||| Gastritis ||| Irritable Bowel Syndrome ||| Pruritus ||| Acne Vulgaris ||| Eczema ||| Lichen Planus ||| Vitiligo ||| Urticaria
	CHEMBL441738	D002294	AFAMELANOTIDE	Carcinoma, Squamous Cell	0	0.090097	D006937 ||| D007319 ||| D008881 ||| D013575 ||| D015352 ||| D006973 ||| D004415 ||| D005764 ||| D005756 ||| D043183 ||| D011537 ||| D000152 ||| D004485 ||| D008010 ||| D014820 ||| D014581	Hypercholesterolemia ||| Sleep Initiation and Maintenance Disorders ||| Migraine Disorders ||| Syncope ||| Dry Eye Syndromes ||| Hypertension ||| Dyspepsia ||| Gastroesophageal Reflux ||| Gastritis ||| Irritable Bowel Syndrome ||| Pruritus ||| Acne Vulgaris ||| Eczema ||| Lichen Planus ||| Vitiligo ||| Urticaria
	CHEMBL441738	D002349	AFAMELANOTIDE	Carpal Tunnel Syndrome	0	0.0292907	D006937 ||| D007319 ||| D008881 ||| D013575 ||| D015352 ||| D014012 ||| D006973 ||| D004415 ||| D005764 ||| D005756 ||| D043183 ||| D011537 ||| D000152 ||| D004485 ||| D008010 ||| D014820 ||| D014581	Hypercholesterolemia ||| Sleep Initiation and Maintenance Disorders ||| Migraine Disorders ||| Syncope ||| Dry Eye Syndromes ||| Tinnitus ||| Hypertension ||| Dyspepsia ||| Gastroesophageal Reflux ||| Gastritis ||| Irritable Bowel Syndrome ||| Pruritus ||| Acne Vulgaris ||| Eczema ||| Lichen Planus ||| Vitiligo ||| Urticaria
	CHEMBL441738	D016883	AFAMELANOTIDE	Diabetic Ketoacidosis	0	0.193302	D006937 ||| D007319 ||| D008881 ||| D013575 ||| D015352 ||| D006973 ||| D004415 ||| D005764 ||| D005756 ||| D043183 ||| D011537 ||| D000152 ||| D004485 ||| D008010 ||| D014820 ||| D014581	Hypercholesterolemia ||| Sleep Initiation and Maintenance Disorders ||| Migraine Disorders ||| Syncope ||| Dry Eye Syndromes ||| Hypertension ||| Dyspepsia ||| Gastroesophageal Reflux ||| Gastritis ||| Irritable Bowel Syndrome ||| Pruritus ||| Acne Vulgaris ||| Eczema ||| Lichen Planus ||| Vitiligo ||| Urticaria
	CHEMBL441738	D001749	AFAMELANOTIDE	Urinary Bladder Neoplasms	0	0.0698165	D006937 ||| D007319 ||| D008881 ||| D013575 ||| D015352 ||| D006973 ||| D004415 ||| D005764 ||| D005756 ||| D043183 ||| D011537 ||| D000152 ||| D004485 ||| D008010 ||| D014820 ||| D014581	Hypercholesterolemia ||| Sleep Initiation and Maintenance Disorders ||| Migraine Disorders ||| Syncope ||| Dry Eye Syndromes ||| Hypertension ||| Dyspepsia ||| Gastroesophageal Reflux ||| Gastritis ||| Irritable Bowel Syndrome ||| Pruritus ||| Acne Vulgaris ||| Eczema ||| Lichen Planus ||| Vitiligo ||| Urticaria
	CHEMBL441738	D007889	AFAMELANOTIDE	Leiomyoma	0	0.0519681	D006937 ||| D007319 ||| D008881 ||| D013575 ||| D015352 ||| D006973 ||| D004415 ||| D005764 ||| D005756 ||| D043183 ||| D011537 ||| D000152 ||| D004485 ||| D008010 ||| D014820 ||| D014581	Hypercholesterolemia ||| Sleep Initiation and Maintenance Disorders ||| Migraine Disorders ||| Syncope ||| Dry Eye Syndromes ||| Hypertension ||| Dyspepsia ||| Gastroesophageal Reflux ||| Gastritis ||| Irritable Bowel Syndrome ||| Pruritus ||| Acne Vulgaris ||| Eczema ||| Lichen Planus ||| Vitiligo ||| Urticaria
	CHEMBL441738	D018798	AFAMELANOTIDE	Anemia, Iron-Deficiency	0	0.093097	D006937 ||| D007319 ||| D008881 ||| D013575 ||| D015352 ||| D006973 ||| D004415 ||| D005764 ||| D005756 ||| D043183 ||| D011537 ||| D000152 ||| D004485 ||| D008010 ||| D014820 ||| D014581	Hypercholesterolemia ||| Sleep Initiation and Maintenance Disorders ||| Migraine Disorders ||| Syncope ||| Dry Eye Syndromes ||| Hypertension ||| Dyspepsia ||| Gastroesophageal Reflux ||| Gastritis ||| Irritable Bowel Syndrome ||| Pruritus ||| Acne Vulgaris ||| Eczema ||| Lichen Planus ||| Vitiligo ||| Urticaria
	CHEMBL441738	D000380	AFAMELANOTIDE	Agranulocytosis	0	0.0241513	D006937 ||| D007319 ||| D008881 ||| D013575 ||| D015352 ||| D006973 ||| D004415 ||| D005764 ||| D005756 ||| D043183 ||| D011537 ||| D000152 ||| D004485 ||| D008010 ||| D014581	Hypercholesterolemia ||| Sleep Initiation and Maintenance Disorders ||| Migraine Disorders ||| Syncope ||| Dry Eye Syndromes ||| Hypertension ||| Dyspepsia ||| Gastroesophageal Reflux ||| Gastritis ||| Irritable Bowel Syndrome ||| Pruritus ||| Acne Vulgaris ||| Eczema ||| Lichen Planus ||| Urticaria
	CHEMBL441738	D012893	AFAMELANOTIDE	Sleep Wake Disorders	0	0.124417	D006937 ||| D007319 ||| D008881 ||| D013575 ||| D015352 ||| D006973 ||| D004415 ||| D005764 ||| D005756 ||| D043183 ||| D011537 ||| D000152 ||| D004485 ||| D008010 ||| D014820 ||| D014581	Hypercholesterolemia ||| Sleep Initiation and Maintenance Disorders ||| Migraine Disorders ||| Syncope ||| Dry Eye Syndromes ||| Hypertension ||| Dyspepsia ||| Gastroesophageal Reflux ||| Gastritis ||| Irritable Bowel Syndrome ||| Pruritus ||| Acne Vulgaris ||| Eczema ||| Lichen Planus ||| Vitiligo ||| Urticaria
	CHEMBL441738	D006429	AFAMELANOTIDE	Hemiplegia	0	0.0442106	D006937 ||| D007319 ||| D008881 ||| D013575 ||| D015352 ||| D006973 ||| D004415 ||| D005764 ||| D005756 ||| D043183 ||| D011537 ||| D000152 ||| D004485 ||| D008010 ||| D014581	Hypercholesterolemia ||| Sleep Initiation and Maintenance Disorders ||| Migraine Disorders ||| Syncope ||| Dry Eye Syndromes ||| Hypertension ||| Dyspepsia ||| Gastroesophageal Reflux ||| Gastritis ||| Irritable Bowel Syndrome ||| Pruritus ||| Acne Vulgaris ||| Eczema ||| Lichen Planus ||| Urticaria
	CHEMBL441738	D011655	AFAMELANOTIDE	Pulmonary Embolism	0	0.044295	D006937 ||| D007319 ||| D008881 ||| D013575 ||| D015352 ||| D006973 ||| D004415 ||| D005764 ||| D005756 ||| D043183 ||| D011537 ||| D000152 ||| D004485 ||| D008010 ||| D014820 ||| D014581	Hypercholesterolemia ||| Sleep Initiation and Maintenance Disorders ||| Migraine Disorders ||| Syncope ||| Dry Eye Syndromes ||| Hypertension ||| Dyspepsia ||| Gastroesophageal Reflux ||| Gastritis ||| Irritable Bowel Syndrome ||| Pruritus ||| Acne Vulgaris ||| Eczema ||| Lichen Planus ||| Vitiligo ||| Urticaria
	CHEMBL441738	D009202	AFAMELANOTIDE	Cardiomyopathies	0	0.025968	D006937 ||| D007319 ||| D008881 ||| D013575 ||| D015352 ||| D014012 ||| D006973 ||| D004415 ||| D005764 ||| D005756 ||| D043183 ||| D011537 ||| D000152 ||| D004485 ||| D008010 ||| D014820 ||| D014581	Hypercholesterolemia ||| Sleep Initiation and Maintenance Disorders ||| Migraine Disorders ||| Syncope ||| Dry Eye Syndromes ||| Tinnitus ||| Hypertension ||| Dyspepsia ||| Gastroesophageal Reflux ||| Gastritis ||| Irritable Bowel Syndrome ||| Pruritus ||| Acne Vulgaris ||| Eczema ||| Lichen Planus ||| Vitiligo ||| Urticaria
	CHEMBL441738	D013345	AFAMELANOTIDE	Subarachnoid Hemorrhage	0	0.0897809	D006937 ||| D007319 ||| D008881 ||| D013575 ||| D015352 ||| D006973 ||| D004415 ||| D005764 ||| D005756 ||| D043183 ||| D011537 ||| D000152 ||| D004485 ||| D008010 ||| D014820 ||| D014581	Hypercholesterolemia ||| Sleep Initiation and Maintenance Disorders ||| Migraine Disorders ||| Syncope ||| Dry Eye Syndromes ||| Hypertension ||| Dyspepsia ||| Gastroesophageal Reflux ||| Gastritis ||| Irritable Bowel Syndrome ||| Pruritus ||| Acne Vulgaris ||| Eczema ||| Lichen Planus ||| Vitiligo ||| Urticaria
	CHEMBL441738	D002543	AFAMELANOTIDE	Cerebral Hemorrhage	0	0.0241727	D006937 ||| D007319 ||| D008881 ||| D013575 ||| D015352 ||| D006973 ||| D004415 ||| D005764 ||| D005756 ||| D043183 ||| D011537 ||| D000152 ||| D004485 ||| D008010 ||| D014820 ||| D014581	Hypercholesterolemia ||| Sleep Initiation and Maintenance Disorders ||| Migraine Disorders ||| Syncope ||| Dry Eye Syndromes ||| Hypertension ||| Dyspepsia ||| Gastroesophageal Reflux ||| Gastritis ||| Irritable Bowel Syndrome ||| Pruritus ||| Acne Vulgaris ||| Eczema ||| Lichen Planus ||| Vitiligo ||| Urticaria
	CHEMBL441738	D002544	AFAMELANOTIDE	Cerebral Infarction	0	0.148073	D006937 ||| D007319 ||| D008881 ||| D013575 ||| D015352 ||| D006973 ||| D004415 ||| D005764 ||| D005756 ||| D043183 ||| D011537 ||| D000152 ||| D004485 ||| D008010 ||| D014581	Hypercholesterolemia ||| Sleep Initiation and Maintenance Disorders ||| Migraine Disorders ||| Syncope ||| Dry Eye Syndromes ||| Hypertension ||| Dyspepsia ||| Gastroesophageal Reflux ||| Gastritis ||| Irritable Bowel Syndrome ||| Pruritus ||| Acne Vulgaris ||| Eczema ||| Lichen Planus ||| Urticaria
	CHEMBL441738	D050197	AFAMELANOTIDE	Arteriosclerosis	0	0.146318	D006937 ||| D007319 ||| D008881 ||| D013575 ||| D015352 ||| D006973 ||| D004415 ||| D005764 ||| D005756 ||| D043183 ||| D011537 ||| D000152 ||| D004485 ||| D008010 ||| D014820 ||| D014581	Hypercholesterolemia ||| Sleep Initiation and Maintenance Disorders ||| Migraine Disorders ||| Syncope ||| Dry Eye Syndromes ||| Hypertension ||| Dyspepsia ||| Gastroesophageal Reflux ||| Gastritis ||| Irritable Bowel Syndrome ||| Pruritus ||| Acne Vulgaris ||| Eczema ||| Lichen Planus ||| Vitiligo ||| Urticaria
	CHEMBL441738	D010689	AFAMELANOTIDE	Phlebitis	0	0.0510107	D006937 ||| D007319 ||| D008881 ||| D013575 ||| D015352 ||| D006973 ||| D004415 ||| D005764 ||| D005756 ||| D043183 ||| D011537 ||| D000152 ||| D004485 ||| D008010 ||| D014581	Hypercholesterolemia ||| Sleep Initiation and Maintenance Disorders ||| Migraine Disorders ||| Syncope ||| Dry Eye Syndromes ||| Hypertension ||| Dyspepsia ||| Gastroesophageal Reflux ||| Gastritis ||| Irritable Bowel Syndrome ||| Pruritus ||| Acne Vulgaris ||| Eczema ||| Lichen Planus ||| Urticaria
	CHEMBL441738	D006484	AFAMELANOTIDE	Hemorrhoids	0	0.0382875	D006937 ||| D007319 ||| D008881 ||| D013575 ||| D015352 ||| D006973 ||| D004415 ||| D005764 ||| D005756 ||| D043183 ||| D011537 ||| D000152 ||| D004485 ||| D008010 ||| D014820 ||| D014581	Hypercholesterolemia ||| Sleep Initiation and Maintenance Disorders ||| Migraine Disorders ||| Syncope ||| Dry Eye Syndromes ||| Hypertension ||| Dyspepsia ||| Gastroesophageal Reflux ||| Gastritis ||| Irritable Bowel Syndrome ||| Pruritus ||| Acne Vulgaris ||| Eczema ||| Lichen Planus ||| Vitiligo ||| Urticaria
	CHEMBL441738	D007022	AFAMELANOTIDE	Hypotension	0	0.0808675	D006937 ||| D007319 ||| D008881 ||| D013575 ||| D015352 ||| D006973 ||| D004415 ||| D005764 ||| D005756 ||| D043183 ||| D011537 ||| D000152 ||| D004485 ||| D008010 ||| D014581	Hypercholesterolemia ||| Sleep Initiation and Maintenance Disorders ||| Migraine Disorders ||| Syncope ||| Dry Eye Syndromes ||| Hypertension ||| Dyspepsia ||| Gastroesophageal Reflux ||| Gastritis ||| Irritable Bowel Syndrome ||| Pruritus ||| Acne Vulgaris ||| Eczema ||| Lichen Planus ||| Urticaria
	CHEMBL441738	D012852	AFAMELANOTIDE	Sinusitis	0	0.00871613	D006937 ||| D007319 ||| D008881 ||| D013575 ||| D015352 ||| D006973 ||| D004415 ||| D005764 ||| D005756 ||| D043183 ||| D011537 ||| D000152 ||| D004485 ||| D008010 ||| D014820 ||| D014581	Hypercholesterolemia ||| Sleep Initiation and Maintenance Disorders ||| Migraine Disorders ||| Syncope ||| Dry Eye Syndromes ||| Hypertension ||| Dyspepsia ||| Gastroesophageal Reflux ||| Gastritis ||| Irritable Bowel Syndrome ||| Pruritus ||| Acne Vulgaris ||| Eczema ||| Lichen Planus ||| Vitiligo ||| Urticaria
	CHEMBL441738	D010996	AFAMELANOTIDE	Pleural Effusion	0	0.0346265	D006937 ||| D007319 ||| D008881 ||| D013575 ||| D015352 ||| D006973 ||| D004415 ||| D005764 ||| D005756 ||| D043183 ||| D011537 ||| D000152 ||| D004485 ||| D008010 ||| D014581	Hypercholesterolemia ||| Sleep Initiation and Maintenance Disorders ||| Migraine Disorders ||| Syncope ||| Dry Eye Syndromes ||| Hypertension ||| Dyspepsia ||| Gastroesophageal Reflux ||| Gastritis ||| Irritable Bowel Syndrome ||| Pruritus ||| Acne Vulgaris ||| Eczema ||| Lichen Planus ||| Urticaria
	CHEMBL441738	D011030	AFAMELANOTIDE	Pneumothorax	0	0.0124666	D006937 ||| D007319 ||| D008881 ||| D013575 ||| D015352 ||| D006973 ||| D004415 ||| D005764 ||| D005756 ||| D043183 ||| D011537 ||| D000152 ||| D004485 ||| D008010 ||| D014820 ||| D014581	Hypercholesterolemia ||| Sleep Initiation and Maintenance Disorders ||| Migraine Disorders ||| Syncope ||| Dry Eye Syndromes ||| Hypertension ||| Dyspepsia ||| Gastroesophageal Reflux ||| Gastritis ||| Irritable Bowel Syndrome ||| Pruritus ||| Acne Vulgaris ||| Eczema ||| Lichen Planus ||| Vitiligo ||| Urticaria
	CHEMBL441738	D014060	AFAMELANOTIDE	Tongue Diseases	0	0.025743	D006937 ||| D007319 ||| D008881 ||| D013575 ||| D015352 ||| D006973 ||| D004415 ||| D005764 ||| D005756 ||| D043183 ||| D011537 ||| D000152 ||| D004485 ||| D008010 ||| D014581	Hypercholesterolemia ||| Sleep Initiation and Maintenance Disorders ||| Migraine Disorders ||| Syncope ||| Dry Eye Syndromes ||| Hypertension ||| Dyspepsia ||| Gastroesophageal Reflux ||| Gastritis ||| Irritable Bowel Syndrome ||| Pruritus ||| Acne Vulgaris ||| Eczema ||| Lichen Planus ||| Urticaria
	CHEMBL441738	D004941	AFAMELANOTIDE	Esophagitis	0	0.205956	D006937 ||| D007319 ||| D008881 ||| D013575 ||| D015352 ||| D006973 ||| D004415 ||| D005764 ||| D005756 ||| D043183 ||| D011537 ||| D000152 ||| D004485 ||| D008010 ||| D014581	Hypercholesterolemia ||| Sleep Initiation and Maintenance Disorders ||| Migraine Disorders ||| Syncope ||| Dry Eye Syndromes ||| Hypertension ||| Dyspepsia ||| Gastroesophageal Reflux ||| Gastritis ||| Irritable Bowel Syndrome ||| Pruritus ||| Acne Vulgaris ||| Eczema ||| Lichen Planus ||| Urticaria
	CHEMBL441738	D013276	AFAMELANOTIDE	Stomach Ulcer	0	0.120313	D006937 ||| D007319 ||| D008881 ||| D013575 ||| D015352 ||| D006973 ||| D004415 ||| D005764 ||| D005756 ||| D043183 ||| D011537 ||| D000152 ||| D004485 ||| D008010 ||| D014820 ||| D014581	Hypercholesterolemia ||| Sleep Initiation and Maintenance Disorders ||| Migraine Disorders ||| Syncope ||| Dry Eye Syndromes ||| Hypertension ||| Dyspepsia ||| Gastroesophageal Reflux ||| Gastritis ||| Irritable Bowel Syndrome ||| Pruritus ||| Acne Vulgaris ||| Eczema ||| Lichen Planus ||| Vitiligo ||| Urticaria
	CHEMBL441738	D004415	AFAMELANOTIDE	Dyspepsia	1	0.0924762	D006937 ||| D007319 ||| D008881 ||| D013575 ||| D015352 ||| D006973 ||| D005764 ||| D005756 ||| D043183 ||| D011537 ||| D000152 ||| D004485 ||| D008010 ||| D014581	Hypercholesterolemia ||| Sleep Initiation and Maintenance Disorders ||| Migraine Disorders ||| Syncope ||| Dry Eye Syndromes ||| Hypertension ||| Gastroesophageal Reflux ||| Gastritis ||| Irritable Bowel Syndrome ||| Pruritus ||| Acne Vulgaris ||| Eczema ||| Lichen Planus ||| Urticaria
	CHEMBL441738	D002769	AFAMELANOTIDE	Cholelithiasis	0	0.0866716	D006937 ||| D007319 ||| D008881 ||| D013575 ||| D015352 ||| D014012 ||| D006973 ||| D004415 ||| D005764 ||| D005756 ||| D043183 ||| D011537 ||| D000152 ||| D004485 ||| D008010 ||| D014820 ||| D014581	Hypercholesterolemia ||| Sleep Initiation and Maintenance Disorders ||| Migraine Disorders ||| Syncope ||| Dry Eye Syndromes ||| Tinnitus ||| Hypertension ||| Dyspepsia ||| Gastroesophageal Reflux ||| Gastritis ||| Irritable Bowel Syndrome ||| Pruritus ||| Acne Vulgaris ||| Eczema ||| Lichen Planus ||| Vitiligo ||| Urticaria
	CHEMBL441738	D002764	AFAMELANOTIDE	Cholecystitis	0	0.0333641	D006937 ||| D007319 ||| D008881 ||| D013575 ||| D015352 ||| D006973 ||| D004415 ||| D005764 ||| D005756 ||| D043183 ||| D011537 ||| D000152 ||| D004485 ||| D008010 ||| D014820 ||| D014581	Hypercholesterolemia ||| Sleep Initiation and Maintenance Disorders ||| Migraine Disorders ||| Syncope ||| Dry Eye Syndromes ||| Hypertension ||| Dyspepsia ||| Gastroesophageal Reflux ||| Gastritis ||| Irritable Bowel Syndrome ||| Pruritus ||| Acne Vulgaris ||| Eczema ||| Lichen Planus ||| Vitiligo ||| Urticaria
	CHEMBL441738	D010195	AFAMELANOTIDE	Pancreatitis	0	0.0719567	D006937 ||| D007319 ||| D008881 ||| D013575 ||| D015352 ||| D006973 ||| D004415 ||| D005764 ||| D005756 ||| D043183 ||| D011537 ||| D000152 ||| D004485 ||| D008010 ||| D014820 ||| D014581	Hypercholesterolemia ||| Sleep Initiation and Maintenance Disorders ||| Migraine Disorders ||| Syncope ||| Dry Eye Syndromes ||| Hypertension ||| Dyspepsia ||| Gastroesophageal Reflux ||| Gastritis ||| Irritable Bowel Syndrome ||| Pruritus ||| Acne Vulgaris ||| Eczema ||| Lichen Planus ||| Vitiligo ||| Urticaria
	CHEMBL441738	D008286	AFAMELANOTIDE	Malabsorption Syndromes	0	0.0292322	D006937 ||| D007319 ||| D008881 ||| D013575 ||| D015352 ||| D006973 ||| D004415 ||| D005764 ||| D005756 ||| D043183 ||| D011537 ||| D000152 ||| D004485 ||| D008010 ||| D014581	Hypercholesterolemia ||| Sleep Initiation and Maintenance Disorders ||| Migraine Disorders ||| Syncope ||| Dry Eye Syndromes ||| Hypertension ||| Dyspepsia ||| Gastroesophageal Reflux ||| Gastritis ||| Irritable Bowel Syndrome ||| Pruritus ||| Acne Vulgaris ||| Eczema ||| Lichen Planus ||| Urticaria
	CHEMBL441738	D002481	AFAMELANOTIDE	Cellulitis	0	0.00731583	D006937 ||| D007319 ||| D008881 ||| D013575 ||| D015352 ||| D006973 ||| D004415 ||| D005764 ||| D005756 ||| D043183 ||| D011537 ||| D000152 ||| D004485 ||| D008010 ||| D014581	Hypercholesterolemia ||| Sleep Initiation and Maintenance Disorders ||| Migraine Disorders ||| Syncope ||| Dry Eye Syndromes ||| Hypertension ||| Dyspepsia ||| Gastroesophageal Reflux ||| Gastritis ||| Irritable Bowel Syndrome ||| Pruritus ||| Acne Vulgaris ||| Eczema ||| Lichen Planus ||| Urticaria
	CHEMBL441738	D011537	AFAMELANOTIDE	Pruritus	1	0.0360014	D006937 ||| D007319 ||| D008881 ||| D013575 ||| D015352 ||| D006973 ||| D004415 ||| D005764 ||| D005756 ||| D043183 ||| D000152 ||| D004485 ||| D008010 ||| D014581	Hypercholesterolemia ||| Sleep Initiation and Maintenance Disorders ||| Migraine Disorders ||| Syncope ||| Dry Eye Syndromes ||| Hypertension ||| Dyspepsia ||| Gastroesophageal Reflux ||| Gastritis ||| Irritable Bowel Syndrome ||| Acne Vulgaris ||| Eczema ||| Lichen Planus ||| Urticaria
	CHEMBL441738	D008010	AFAMELANOTIDE	Lichen Planus	1	0.115714	D006937 ||| D007319 ||| D008881 ||| D013575 ||| D015352 ||| D006973 ||| D004415 ||| D005764 ||| D005756 ||| D043183 ||| D011537 ||| D000152 ||| D004485 ||| D014820 ||| D014581	Hypercholesterolemia ||| Sleep Initiation and Maintenance Disorders ||| Migraine Disorders ||| Syncope ||| Dry Eye Syndromes ||| Hypertension ||| Dyspepsia ||| Gastroesophageal Reflux ||| Gastritis ||| Irritable Bowel Syndrome ||| Pruritus ||| Acne Vulgaris ||| Eczema ||| Vitiligo ||| Urticaria
	CHEMBL441738	D017492	AFAMELANOTIDE	Keratosis, Seborrheic	0	0.118128	D006937 ||| D007319 ||| D008881 ||| D013575 ||| D015352 ||| D006973 ||| D004415 ||| D005764 ||| D005756 ||| D043183 ||| D011537 ||| D000152 ||| D004485 ||| D008010 ||| D014820 ||| D014581	Hypercholesterolemia ||| Sleep Initiation and Maintenance Disorders ||| Migraine Disorders ||| Syncope ||| Dry Eye Syndromes ||| Hypertension ||| Dyspepsia ||| Gastroesophageal Reflux ||| Gastritis ||| Irritable Bowel Syndrome ||| Pruritus ||| Acne Vulgaris ||| Eczema ||| Lichen Planus ||| Vitiligo ||| Urticaria
	CHEMBL441738	D011704	AFAMELANOTIDE	Pyelonephritis	0	0.127586	D006937 ||| D007319 ||| D008881 ||| D013575 ||| D015352 ||| D006973 ||| D004415 ||| D005764 ||| D005756 ||| D043183 ||| D011537 ||| D000152 ||| D004485 ||| D008010 ||| D014581	Hypercholesterolemia ||| Sleep Initiation and Maintenance Disorders ||| Migraine Disorders ||| Syncope ||| Dry Eye Syndromes ||| Hypertension ||| Dyspepsia ||| Gastroesophageal Reflux ||| Gastritis ||| Irritable Bowel Syndrome ||| Pruritus ||| Acne Vulgaris ||| Eczema ||| Lichen Planus ||| Urticaria
	CHEMBL441738	D058186	AFAMELANOTIDE	Acute Kidney Injury	0	0.0669672	D006937 ||| D007319 ||| D008881 ||| D013575 ||| D015352 ||| D006973 ||| D004415 ||| D005764 ||| D005756 ||| D043183 ||| D011537 ||| D000152 ||| D004485 ||| D008010 ||| D014581	Hypercholesterolemia ||| Sleep Initiation and Maintenance Disorders ||| Migraine Disorders ||| Syncope ||| Dry Eye Syndromes ||| Hypertension ||| Dyspepsia ||| Gastroesophageal Reflux ||| Gastritis ||| Irritable Bowel Syndrome ||| Pruritus ||| Acne Vulgaris ||| Eczema ||| Lichen Planus ||| Urticaria
	CHEMBL441738	D007676	AFAMELANOTIDE	Kidney Failure, Chronic	0	0.109088	D006937 ||| D007319 ||| D008881 ||| D013575 ||| D015352 ||| D014012 ||| D006973 ||| D004415 ||| D005764 ||| D005756 ||| D043183 ||| D011537 ||| D000152 ||| D004485 ||| D008010 ||| D014820 ||| D014581	Hypercholesterolemia ||| Sleep Initiation and Maintenance Disorders ||| Migraine Disorders ||| Syncope ||| Dry Eye Syndromes ||| Tinnitus ||| Hypertension ||| Dyspepsia ||| Gastroesophageal Reflux ||| Gastritis ||| Irritable Bowel Syndrome ||| Pruritus ||| Acne Vulgaris ||| Eczema ||| Lichen Planus ||| Vitiligo ||| Urticaria
	CHEMBL441738	D003556	AFAMELANOTIDE	Cystitis	0	0.0276437	D006937 ||| D007319 ||| D008881 ||| D013575 ||| D015352 ||| D006973 ||| D004415 ||| D005764 ||| D005756 ||| D043183 ||| D011537 ||| D000152 ||| D004485 ||| D008010 ||| D014820 ||| D014581	Hypercholesterolemia ||| Sleep Initiation and Maintenance Disorders ||| Migraine Disorders ||| Syncope ||| Dry Eye Syndromes ||| Hypertension ||| Dyspepsia ||| Gastroesophageal Reflux ||| Gastritis ||| Irritable Bowel Syndrome ||| Pruritus ||| Acne Vulgaris ||| Eczema ||| Lichen Planus ||| Vitiligo ||| Urticaria
	CHEMBL441738	D011470	AFAMELANOTIDE	Prostatic Hyperplasia	0	0.0261849	D006937 ||| D007319 ||| D008881 ||| D013575 ||| D015352 ||| D006973 ||| D004415 ||| D005764 ||| D005756 ||| D043183 ||| D011537 ||| D000152 ||| D004485 ||| D008010 ||| D014820 ||| D014581	Hypercholesterolemia ||| Sleep Initiation and Maintenance Disorders ||| Migraine Disorders ||| Syncope ||| Dry Eye Syndromes ||| Hypertension ||| Dyspepsia ||| Gastroesophageal Reflux ||| Gastritis ||| Irritable Bowel Syndrome ||| Pruritus ||| Acne Vulgaris ||| Eczema ||| Lichen Planus ||| Vitiligo ||| Urticaria
	CHEMBL441738	D011472	AFAMELANOTIDE	Prostatitis	0	0.0488822	D006937 ||| D007319 ||| D008881 ||| D013575 ||| D015352 ||| D006973 ||| D004415 ||| D005764 ||| D005756 ||| D043183 ||| D011537 ||| D000152 ||| D004485 ||| D008010 ||| D014581	Hypercholesterolemia ||| Sleep Initiation and Maintenance Disorders ||| Migraine Disorders ||| Syncope ||| Dry Eye Syndromes ||| Hypertension ||| Dyspepsia ||| Gastroesophageal Reflux ||| Gastritis ||| Irritable Bowel Syndrome ||| Pruritus ||| Acne Vulgaris ||| Eczema ||| Lichen Planus ||| Urticaria
	CHEMBL441738	D005348	AFAMELANOTIDE	Fibrocystic Breast Disease	0	0.0123884	D006937 ||| D007319 ||| D008881 ||| D013575 ||| D015352 ||| D006973 ||| D004415 ||| D005764 ||| D005756 ||| D043183 ||| D011537 ||| D000152 ||| D004485 ||| D008010 ||| D014581	Hypercholesterolemia ||| Sleep Initiation and Maintenance Disorders ||| Migraine Disorders ||| Syncope ||| Dry Eye Syndromes ||| Hypertension ||| Dyspepsia ||| Gastroesophageal Reflux ||| Gastritis ||| Irritable Bowel Syndrome ||| Pruritus ||| Acne Vulgaris ||| Eczema ||| Lichen Planus ||| Urticaria
	CHEMBL441738	D006177	AFAMELANOTIDE	Gynecomastia	0	0.0520542	D006937 ||| D007319 ||| D008881 ||| D013575 ||| D015352 ||| D006973 ||| D004415 ||| D005764 ||| D005756 ||| D043183 ||| D011537 ||| D000152 ||| D004485 ||| D008010 ||| D014820 ||| D014581	Hypercholesterolemia ||| Sleep Initiation and Maintenance Disorders ||| Migraine Disorders ||| Syncope ||| Dry Eye Syndromes ||| Hypertension ||| Dyspepsia ||| Gastroesophageal Reflux ||| Gastritis ||| Irritable Bowel Syndrome ||| Pruritus ||| Acne Vulgaris ||| Eczema ||| Lichen Planus ||| Vitiligo ||| Urticaria
	CHEMBL441738	D004715	AFAMELANOTIDE	Endometriosis	0	0.034535	D006937 ||| D007319 ||| D008881 ||| D013575 ||| D015352 ||| D006973 ||| D004415 ||| D005764 ||| D005756 ||| D043183 ||| D011537 ||| D000152 ||| D004485 ||| D008010 ||| D014820 ||| D014581	Hypercholesterolemia ||| Sleep Initiation and Maintenance Disorders ||| Migraine Disorders ||| Syncope ||| Dry Eye Syndromes ||| Hypertension ||| Dyspepsia ||| Gastroesophageal Reflux ||| Gastritis ||| Irritable Bowel Syndrome ||| Pruritus ||| Acne Vulgaris ||| Eczema ||| Lichen Planus ||| Vitiligo ||| Urticaria
	CHEMBL441738	D003680	AFAMELANOTIDE	Deglutition Disorders	0	0.0925237	D006937 ||| D007319 ||| D008881 ||| D013575 ||| D015352 ||| D006973 ||| D004415 ||| D005764 ||| D005756 ||| D043183 ||| D011537 ||| D000152 ||| D004485 ||| D008010 ||| D014581	Hypercholesterolemia ||| Sleep Initiation and Maintenance Disorders ||| Migraine Disorders ||| Syncope ||| Dry Eye Syndromes ||| Hypertension ||| Dyspepsia ||| Gastroesophageal Reflux ||| Gastritis ||| Irritable Bowel Syndrome ||| Pruritus ||| Acne Vulgaris ||| Eczema ||| Lichen Planus ||| Urticaria
	CHEMBL441738	D001201	AFAMELANOTIDE	Ascites	0	0.0125471	D006937 ||| D007319 ||| D008881 ||| D013575 ||| D015352 ||| D006973 ||| D004415 ||| D005764 ||| D005756 ||| D043183 ||| D011537 ||| D000152 ||| D004485 ||| D008010 ||| D014581	Hypercholesterolemia ||| Sleep Initiation and Maintenance Disorders ||| Migraine Disorders ||| Syncope ||| Dry Eye Syndromes ||| Hypertension ||| Dyspepsia ||| Gastroesophageal Reflux ||| Gastritis ||| Irritable Bowel Syndrome ||| Pruritus ||| Acne Vulgaris ||| Eczema ||| Lichen Planus ||| Urticaria
	CHEMBL441738	D005076	AFAMELANOTIDE	Exanthema	0	0.0142625	D006937 ||| D007319 ||| D008881 ||| D013575 ||| D015352 ||| D006973 ||| D004415 ||| D005764 ||| D005756 ||| D043183 ||| D011537 ||| D000152 ||| D004485 ||| D008010 ||| D014581	Hypercholesterolemia ||| Sleep Initiation and Maintenance Disorders ||| Migraine Disorders ||| Syncope ||| Dry Eye Syndromes ||| Hypertension ||| Dyspepsia ||| Gastroesophageal Reflux ||| Gastritis ||| Irritable Bowel Syndrome ||| Pruritus ||| Acne Vulgaris ||| Eczema ||| Lichen Planus ||| Urticaria
	CHEMBL441738	D014717	AFAMELANOTIDE	Vertigo	0	0.0188263	D006937 ||| D007319 ||| D008881 ||| D013575 ||| D015352 ||| D006973 ||| D004415 ||| D005764 ||| D005756 ||| D043183 ||| D011537 ||| D000152 ||| D004485 ||| D008010 ||| D014820 ||| D014581	Hypercholesterolemia ||| Sleep Initiation and Maintenance Disorders ||| Migraine Disorders ||| Syncope ||| Dry Eye Syndromes ||| Hypertension ||| Dyspepsia ||| Gastroesophageal Reflux ||| Gastritis ||| Irritable Bowel Syndrome ||| Pruritus ||| Acne Vulgaris ||| Eczema ||| Lichen Planus ||| Vitiligo ||| Urticaria
	CHEMBL441738	D013575	AFAMELANOTIDE	Syncope	1	0.0913117	D006937 ||| D007319 ||| D008881 ||| D015352 ||| D006973 ||| D004415 ||| D005764 ||| D005756 ||| D043183 ||| D011537 ||| D000152 ||| D004485 ||| D008010 ||| D014581	Hypercholesterolemia ||| Sleep Initiation and Maintenance Disorders ||| Migraine Disorders ||| Dry Eye Syndromes ||| Hypertension ||| Dyspepsia ||| Gastroesophageal Reflux ||| Gastritis ||| Irritable Bowel Syndrome ||| Pruritus ||| Acne Vulgaris ||| Eczema ||| Lichen Planus ||| Urticaria
	CHEMBL441738	D007766	AFAMELANOTIDE	Lacrimal Apparatus Diseases	0	0.0587168	D006937 ||| D007319 ||| D008881 ||| D013575 ||| D015352 ||| D006973 ||| D004415 ||| D005764 ||| D005756 ||| D043183 ||| D011537 ||| D000152 ||| D004485 ||| D008010 ||| D014581	Hypercholesterolemia ||| Sleep Initiation and Maintenance Disorders ||| Migraine Disorders ||| Syncope ||| Dry Eye Syndromes ||| Hypertension ||| Dyspepsia ||| Gastroesophageal Reflux ||| Gastritis ||| Irritable Bowel Syndrome ||| Pruritus ||| Acne Vulgaris ||| Eczema ||| Lichen Planus ||| Urticaria
	CHEMBL441738	D006471	AFAMELANOTIDE	Gastrointestinal Hemorrhage	0	0.0529167	D006937 ||| D007319 ||| D008881 ||| D013575 ||| D015352 ||| D006973 ||| D004415 ||| D005764 ||| D005756 ||| D043183 ||| D011537 ||| D000152 ||| D004485 ||| D008010 ||| D014581	Hypercholesterolemia ||| Sleep Initiation and Maintenance Disorders ||| Migraine Disorders ||| Syncope ||| Dry Eye Syndromes ||| Hypertension ||| Dyspepsia ||| Gastroesophageal Reflux ||| Gastritis ||| Irritable Bowel Syndrome ||| Pruritus ||| Acne Vulgaris ||| Eczema ||| Lichen Planus ||| Urticaria
	CHEMBL441738	D010437	AFAMELANOTIDE	Peptic Ulcer	0	0.0117238	D006937 ||| D007319 ||| D008881 ||| D013575 ||| D015352 ||| D006973 ||| D004415 ||| D005764 ||| D005756 ||| D043183 ||| D011537 ||| D000152 ||| D004485 ||| D008010 ||| D014820 ||| D014581	Hypercholesterolemia ||| Sleep Initiation and Maintenance Disorders ||| Migraine Disorders ||| Syncope ||| Dry Eye Syndromes ||| Hypertension ||| Dyspepsia ||| Gastroesophageal Reflux ||| Gastritis ||| Irritable Bowel Syndrome ||| Pruritus ||| Acne Vulgaris ||| Eczema ||| Lichen Planus ||| Vitiligo ||| Urticaria
	CHEMBL441738	D005921	AFAMELANOTIDE	Glomerulonephritis	0	0.0623443	D006937 ||| D007319 ||| D008881 ||| D013575 ||| D015352 ||| D006973 ||| D004415 ||| D005764 ||| D005756 ||| D043183 ||| D011537 ||| D000152 ||| D004485 ||| D008010 ||| D014820 ||| D014581	Hypercholesterolemia ||| Sleep Initiation and Maintenance Disorders ||| Migraine Disorders ||| Syncope ||| Dry Eye Syndromes ||| Hypertension ||| Dyspepsia ||| Gastroesophageal Reflux ||| Gastritis ||| Irritable Bowel Syndrome ||| Pruritus ||| Acne Vulgaris ||| Eczema ||| Lichen Planus ||| Vitiligo ||| Urticaria
	CHEMBL441738	D006333	AFAMELANOTIDE	Heart Failure	0	0.0645587	D006937 ||| D007319 ||| D008881 ||| D013575 ||| D015352 ||| D014012 ||| D006973 ||| D004415 ||| D005764 ||| D005756 ||| D043183 ||| D011537 ||| D000152 ||| D004485 ||| D008010 ||| D014820 ||| D014581	Hypercholesterolemia ||| Sleep Initiation and Maintenance Disorders ||| Migraine Disorders ||| Syncope ||| Dry Eye Syndromes ||| Tinnitus ||| Hypertension ||| Dyspepsia ||| Gastroesophageal Reflux ||| Gastritis ||| Irritable Bowel Syndrome ||| Pruritus ||| Acne Vulgaris ||| Eczema ||| Lichen Planus ||| Vitiligo ||| Urticaria
	CHEMBL441738	D006547	AFAMELANOTIDE	Hernia	0	0.0564295	D006937 ||| D007319 ||| D008881 ||| D013575 ||| D015352 ||| D006973 ||| D004415 ||| D005764 ||| D005756 ||| D043183 ||| D011537 ||| D000152 ||| D004485 ||| D008010 ||| D014820 ||| D014581	Hypercholesterolemia ||| Sleep Initiation and Maintenance Disorders ||| Migraine Disorders ||| Syncope ||| Dry Eye Syndromes ||| Hypertension ||| Dyspepsia ||| Gastroesophageal Reflux ||| Gastritis ||| Irritable Bowel Syndrome ||| Pruritus ||| Acne Vulgaris ||| Eczema ||| Lichen Planus ||| Vitiligo ||| Urticaria
	CHEMBL441738	D006689	AFAMELANOTIDE	Hodgkin Disease	0	0.0193643	D006937 ||| D007319 ||| D008881 ||| D013575 ||| D015352 ||| D006973 ||| D004415 ||| D005764 ||| D005756 ||| D043183 ||| D011537 ||| D000152 ||| D004485 ||| D008010 ||| D014820 ||| D014581	Hypercholesterolemia ||| Sleep Initiation and Maintenance Disorders ||| Migraine Disorders ||| Syncope ||| Dry Eye Syndromes ||| Hypertension ||| Dyspepsia ||| Gastroesophageal Reflux ||| Gastritis ||| Irritable Bowel Syndrome ||| Pruritus ||| Acne Vulgaris ||| Eczema ||| Lichen Planus ||| Vitiligo ||| Urticaria
	CHEMBL441738	D008113	AFAMELANOTIDE	Liver Neoplasms	0	0.028179	D006937 ||| D007319 ||| D008881 ||| D013575 ||| D015352 ||| D006973 ||| D004415 ||| D005764 ||| D005756 ||| D043183 ||| D011537 ||| D000152 ||| D004485 ||| D008010 ||| D014820 ||| D014581	Hypercholesterolemia ||| Sleep Initiation and Maintenance Disorders ||| Migraine Disorders ||| Syncope ||| Dry Eye Syndromes ||| Hypertension ||| Dyspepsia ||| Gastroesophageal Reflux ||| Gastritis ||| Irritable Bowel Syndrome ||| Pruritus ||| Acne Vulgaris ||| Eczema ||| Lichen Planus ||| Vitiligo ||| Urticaria
	CHEMBL441738	D010051	AFAMELANOTIDE	Ovarian Neoplasms	0	0.0135926	D006937 ||| D007319 ||| D008881 ||| D013575 ||| D015352 ||| D014012 ||| D006973 ||| D004415 ||| D005764 ||| D005756 ||| D043183 ||| D011537 ||| D000152 ||| D004485 ||| D008010 ||| D014820 ||| D014581	Hypercholesterolemia ||| Sleep Initiation and Maintenance Disorders ||| Migraine Disorders ||| Syncope ||| Dry Eye Syndromes ||| Tinnitus ||| Hypertension ||| Dyspepsia ||| Gastroesophageal Reflux ||| Gastritis ||| Irritable Bowel Syndrome ||| Pruritus ||| Acne Vulgaris ||| Eczema ||| Lichen Planus ||| Vitiligo ||| Urticaria
	CHEMBL441738	D011471	AFAMELANOTIDE	Prostatic Neoplasms	0	0.0357866	D006937 ||| D007319 ||| D008881 ||| D013575 ||| D015352 ||| D006973 ||| D004415 ||| D005764 ||| D005756 ||| D043183 ||| D011537 ||| D000152 ||| D004485 ||| D008010 ||| D014820 ||| D014581	Hypercholesterolemia ||| Sleep Initiation and Maintenance Disorders ||| Migraine Disorders ||| Syncope ||| Dry Eye Syndromes ||| Hypertension ||| Dyspepsia ||| Gastroesophageal Reflux ||| Gastritis ||| Irritable Bowel Syndrome ||| Pruritus ||| Acne Vulgaris ||| Eczema ||| Lichen Planus ||| Vitiligo ||| Urticaria
	CHEMBL441738	D000647	AFAMELANOTIDE	Amnesia	0	0.452232	D006937 ||| D007319 ||| D008881 ||| D013575 ||| D015352 ||| D006973 ||| D004415 ||| D005764 ||| D005756 ||| D043183 ||| D011537 ||| D000152 ||| D004485 ||| D008010 ||| D014820 ||| D014581	Hypercholesterolemia ||| Sleep Initiation and Maintenance Disorders ||| Migraine Disorders ||| Syncope ||| Dry Eye Syndromes ||| Hypertension ||| Dyspepsia ||| Gastroesophageal Reflux ||| Gastritis ||| Irritable Bowel Syndrome ||| Pruritus ||| Acne Vulgaris ||| Eczema ||| Lichen Planus ||| Vitiligo ||| Urticaria
	CHEMBL441738	D007951	AFAMELANOTIDE	Leukemia, Myeloid	0	0.0727385	D006937 ||| D007319 ||| D008881 ||| D013575 ||| D015352 ||| D006973 ||| D004415 ||| D005764 ||| D005756 ||| D043183 ||| D011537 ||| D000152 ||| D004485 ||| D008010 ||| D014581	Hypercholesterolemia ||| Sleep Initiation and Maintenance Disorders ||| Migraine Disorders ||| Syncope ||| Dry Eye Syndromes ||| Hypertension ||| Dyspepsia ||| Gastroesophageal Reflux ||| Gastritis ||| Irritable Bowel Syndrome ||| Pruritus ||| Acne Vulgaris ||| Eczema ||| Lichen Planus ||| Urticaria
	CHEMBL441738	D000152	AFAMELANOTIDE	Acne Vulgaris	1	0.0734007	D006937 ||| D007319 ||| D008881 ||| D013575 ||| D015352 ||| D006973 ||| D004415 ||| D005764 ||| D005756 ||| D043183 ||| D011537 ||| D004485 ||| D008010 ||| D014820 ||| D014581	Hypercholesterolemia ||| Sleep Initiation and Maintenance Disorders ||| Migraine Disorders ||| Syncope ||| Dry Eye Syndromes ||| Hypertension ||| Dyspepsia ||| Gastroesophageal Reflux ||| Gastritis ||| Irritable Bowel Syndrome ||| Pruritus ||| Eczema ||| Lichen Planus ||| Vitiligo ||| Urticaria
	CHEMBL441738	D000740	AFAMELANOTIDE	Anemia	0	0.0553699	D006937 ||| D007319 ||| D008881 ||| D013575 ||| D015352 ||| D006973 ||| D004415 ||| D005764 ||| D005756 ||| D043183 ||| D011537 ||| D000152 ||| D004485 ||| D008010 ||| D014820 ||| D014581	Hypercholesterolemia ||| Sleep Initiation and Maintenance Disorders ||| Migraine Disorders ||| Syncope ||| Dry Eye Syndromes ||| Hypertension ||| Dyspepsia ||| Gastroesophageal Reflux ||| Gastritis ||| Irritable Bowel Syndrome ||| Pruritus ||| Acne Vulgaris ||| Eczema ||| Lichen Planus ||| Vitiligo ||| Urticaria
	CHEMBL441738	D001064	AFAMELANOTIDE	Appendicitis	0	0.0230793	D006937 ||| D007319 ||| D008881 ||| D013575 ||| D015352 ||| D006973 ||| D004415 ||| D005764 ||| D005756 ||| D043183 ||| D011537 ||| D000152 ||| D004485 ||| D008010 ||| D014820 ||| D014581	Hypercholesterolemia ||| Sleep Initiation and Maintenance Disorders ||| Migraine Disorders ||| Syncope ||| Dry Eye Syndromes ||| Hypertension ||| Dyspepsia ||| Gastroesophageal Reflux ||| Gastritis ||| Irritable Bowel Syndrome ||| Pruritus ||| Acne Vulgaris ||| Eczema ||| Lichen Planus ||| Vitiligo ||| Urticaria
	CHEMBL441738	D003248	AFAMELANOTIDE	Constipation	0	0.0457997	D006937 ||| D007319 ||| D008881 ||| D013575 ||| D015352 ||| D006973 ||| D004415 ||| D005764 ||| D005756 ||| D043183 ||| D011537 ||| D000152 ||| D004485 ||| D008010 ||| D014820 ||| D014581	Hypercholesterolemia ||| Sleep Initiation and Maintenance Disorders ||| Migraine Disorders ||| Syncope ||| Dry Eye Syndromes ||| Hypertension ||| Dyspepsia ||| Gastroesophageal Reflux ||| Gastritis ||| Irritable Bowel Syndrome ||| Pruritus ||| Acne Vulgaris ||| Eczema ||| Lichen Planus ||| Vitiligo ||| Urticaria
	CHEMBL441738	D015352	AFAMELANOTIDE	Dry Eye Syndromes	1	0.0397024	D006937 ||| D007319 ||| D008881 ||| D013575 ||| D006973 ||| D004415 ||| D005764 ||| D005756 ||| D043183 ||| D011537 ||| D000152 ||| D004485 ||| D008010 ||| D014820 ||| D014581	Hypercholesterolemia ||| Sleep Initiation and Maintenance Disorders ||| Migraine Disorders ||| Syncope ||| Hypertension ||| Dyspepsia ||| Gastroesophageal Reflux ||| Gastritis ||| Irritable Bowel Syndrome ||| Pruritus ||| Acne Vulgaris ||| Eczema ||| Lichen Planus ||| Vitiligo ||| Urticaria
	CHEMBL441738	D004381	AFAMELANOTIDE	Duodenal Ulcer	0	0.312331	D006937 ||| D007319 ||| D008881 ||| D013575 ||| D015352 ||| D006973 ||| D004415 ||| D005764 ||| D005756 ||| D043183 ||| D011537 ||| D000152 ||| D004485 ||| D008010 ||| D014820 ||| D014581	Hypercholesterolemia ||| Sleep Initiation and Maintenance Disorders ||| Migraine Disorders ||| Syncope ||| Dry Eye Syndromes ||| Hypertension ||| Dyspepsia ||| Gastroesophageal Reflux ||| Gastritis ||| Irritable Bowel Syndrome ||| Pruritus ||| Acne Vulgaris ||| Eczema ||| Lichen Planus ||| Vitiligo ||| Urticaria
	CHEMBL441738	D015837	AFAMELANOTIDE	Vestibular Diseases	0	0.0485977	D006937 ||| D007319 ||| D008881 ||| D013575 ||| D015352 ||| D006973 ||| D004415 ||| D005764 ||| D005756 ||| D043183 ||| D011537 ||| D000152 ||| D004485 ||| D008010 ||| D014581	Hypercholesterolemia ||| Sleep Initiation and Maintenance Disorders ||| Migraine Disorders ||| Syncope ||| Dry Eye Syndromes ||| Hypertension ||| Dyspepsia ||| Gastroesophageal Reflux ||| Gastritis ||| Irritable Bowel Syndrome ||| Pruritus ||| Acne Vulgaris ||| Eczema ||| Lichen Planus ||| Urticaria
	CHEMBL441738	D005705	AFAMELANOTIDE	Gallbladder Diseases	0	0.06054	D006937 ||| D007319 ||| D008881 ||| D013575 ||| D015352 ||| D006973 ||| D004415 ||| D005764 ||| D005756 ||| D043183 ||| D011537 ||| D000152 ||| D004485 ||| D008010 ||| D014820 ||| D014581	Hypercholesterolemia ||| Sleep Initiation and Maintenance Disorders ||| Migraine Disorders ||| Syncope ||| Dry Eye Syndromes ||| Hypertension ||| Dyspepsia ||| Gastroesophageal Reflux ||| Gastritis ||| Irritable Bowel Syndrome ||| Pruritus ||| Acne Vulgaris ||| Eczema ||| Lichen Planus ||| Vitiligo ||| Urticaria
	CHEMBL441738	D006073	AFAMELANOTIDE	Gout	0	0.0582145	D006937 ||| D007319 ||| D008881 ||| D013575 ||| D015352 ||| D014012 ||| D006973 ||| D004415 ||| D005764 ||| D005756 ||| D043183 ||| D011537 ||| D000152 ||| D004485 ||| D008010 ||| D014820 ||| D014581	Hypercholesterolemia ||| Sleep Initiation and Maintenance Disorders ||| Migraine Disorders ||| Syncope ||| Dry Eye Syndromes ||| Tinnitus ||| Hypertension ||| Dyspepsia ||| Gastroesophageal Reflux ||| Gastritis ||| Irritable Bowel Syndrome ||| Pruritus ||| Acne Vulgaris ||| Eczema ||| Lichen Planus ||| Vitiligo ||| Urticaria
	CHEMBL441738	D001145	AFAMELANOTIDE	Arrhythmias, Cardiac	0	0.0280707	D006937 ||| D007319 ||| D008881 ||| D013575 ||| D015352 ||| D006973 ||| D004415 ||| D005764 ||| D005756 ||| D043183 ||| D011537 ||| D000152 ||| D004485 ||| D008010 ||| D014820 ||| D014581	Hypercholesterolemia ||| Sleep Initiation and Maintenance Disorders ||| Migraine Disorders ||| Syncope ||| Dry Eye Syndromes ||| Hypertension ||| Dyspepsia ||| Gastroesophageal Reflux ||| Gastritis ||| Irritable Bowel Syndrome ||| Pruritus ||| Acne Vulgaris ||| Eczema ||| Lichen Planus ||| Vitiligo ||| Urticaria
	CHEMBL441738	D043183	AFAMELANOTIDE	Irritable Bowel Syndrome	1	0.145645	D006937 ||| D007319 ||| D008881 ||| D013575 ||| D015352 ||| D006973 ||| D004415 ||| D005764 ||| D005756 ||| D011537 ||| D000152 ||| D004485 ||| D008010 ||| D014820 ||| D014581	Hypercholesterolemia ||| Sleep Initiation and Maintenance Disorders ||| Migraine Disorders ||| Syncope ||| Dry Eye Syndromes ||| Hypertension ||| Dyspepsia ||| Gastroesophageal Reflux ||| Gastritis ||| Pruritus ||| Acne Vulgaris ||| Eczema ||| Lichen Planus ||| Vitiligo ||| Urticaria
	CHEMBL441738	D001851	AFAMELANOTIDE	Bone Diseases, Metabolic	0	0.00835972	D006937 ||| D007319 ||| D008881 ||| D013575 ||| D015352 ||| D006973 ||| D004415 ||| D005764 ||| D005756 ||| D043183 ||| D011537 ||| D000152 ||| D004485 ||| D008010 ||| D014581	Hypercholesterolemia ||| Sleep Initiation and Maintenance Disorders ||| Migraine Disorders ||| Syncope ||| Dry Eye Syndromes ||| Hypertension ||| Dyspepsia ||| Gastroesophageal Reflux ||| Gastritis ||| Irritable Bowel Syndrome ||| Pruritus ||| Acne Vulgaris ||| Eczema ||| Lichen Planus ||| Urticaria
	CHEMBL441738	D010024	AFAMELANOTIDE	Osteoporosis	0	0.0611833	D006937 ||| D007319 ||| D008881 ||| D013575 ||| D015352 ||| D006973 ||| D004415 ||| D005764 ||| D005756 ||| D043183 ||| D011537 ||| D000152 ||| D004485 ||| D008010 ||| D014820 ||| D014581	Hypercholesterolemia ||| Sleep Initiation and Maintenance Disorders ||| Migraine Disorders ||| Syncope ||| Dry Eye Syndromes ||| Hypertension ||| Dyspepsia ||| Gastroesophageal Reflux ||| Gastritis ||| Irritable Bowel Syndrome ||| Pruritus ||| Acne Vulgaris ||| Eczema ||| Lichen Planus ||| Vitiligo ||| Urticaria
	CHEMBL441738	D009443	AFAMELANOTIDE	Neuritis	0	0.0164012	D006937 ||| D007319 ||| D008881 ||| D013575 ||| D015352 ||| D006973 ||| D004415 ||| D005764 ||| D005756 ||| D043183 ||| D011537 ||| D000152 ||| D004485 ||| D008010 ||| D014581	Hypercholesterolemia ||| Sleep Initiation and Maintenance Disorders ||| Migraine Disorders ||| Syncope ||| Dry Eye Syndromes ||| Hypertension ||| Dyspepsia ||| Gastroesophageal Reflux ||| Gastritis ||| Irritable Bowel Syndrome ||| Pruritus ||| Acne Vulgaris ||| Eczema ||| Lichen Planus ||| Urticaria
	CHEMBL441738	D010538	AFAMELANOTIDE	Peritonitis	0	0.0241989	D006937 ||| D007319 ||| D008881 ||| D013575 ||| D015352 ||| D006973 ||| D004415 ||| D005764 ||| D005756 ||| D043183 ||| D011537 ||| D000152 ||| D004485 ||| D008010 ||| D014820 ||| D014581	Hypercholesterolemia ||| Sleep Initiation and Maintenance Disorders ||| Migraine Disorders ||| Syncope ||| Dry Eye Syndromes ||| Hypertension ||| Dyspepsia ||| Gastroesophageal Reflux ||| Gastritis ||| Irritable Bowel Syndrome ||| Pruritus ||| Acne Vulgaris ||| Eczema ||| Lichen Planus ||| Vitiligo ||| Urticaria
	CHEMBL441738	D010998	AFAMELANOTIDE	Pleurisy	0	0.0249406	D006937 ||| D007319 ||| D008881 ||| D013575 ||| D015352 ||| D006973 ||| D004415 ||| D005764 ||| D005756 ||| D043183 ||| D011537 ||| D000152 ||| D004485 ||| D008010 ||| D014581	Hypercholesterolemia ||| Sleep Initiation and Maintenance Disorders ||| Migraine Disorders ||| Syncope ||| Dry Eye Syndromes ||| Hypertension ||| Dyspepsia ||| Gastroesophageal Reflux ||| Gastritis ||| Irritable Bowel Syndrome ||| Pruritus ||| Acne Vulgaris ||| Eczema ||| Lichen Planus ||| Urticaria
	CHEMBL441738	D011565	AFAMELANOTIDE	Psoriasis	0	0.0218214	D006937 ||| D007319 ||| D008881 ||| D013575 ||| D015352 ||| D006973 ||| D004415 ||| D005764 ||| D005756 ||| D043183 ||| D011537 ||| D000152 ||| D004485 ||| D008010 ||| D014820 ||| D014581	Hypercholesterolemia ||| Sleep Initiation and Maintenance Disorders ||| Migraine Disorders ||| Syncope ||| Dry Eye Syndromes ||| Hypertension ||| Dyspepsia ||| Gastroesophageal Reflux ||| Gastritis ||| Irritable Bowel Syndrome ||| Pruritus ||| Acne Vulgaris ||| Eczema ||| Lichen Planus ||| Vitiligo ||| Urticaria
	CHEMBL441738	D012163	AFAMELANOTIDE	Retinal Detachment	0	0.0817613	D006937 ||| D007319 ||| D008881 ||| D013575 ||| D015352 ||| D006973 ||| D004415 ||| D005764 ||| D005756 ||| D043183 ||| D011537 ||| D000152 ||| D004485 ||| D008010 ||| D014820 ||| D014581	Hypercholesterolemia ||| Sleep Initiation and Maintenance Disorders ||| Migraine Disorders ||| Syncope ||| Dry Eye Syndromes ||| Hypertension ||| Dyspepsia ||| Gastroesophageal Reflux ||| Gastritis ||| Irritable Bowel Syndrome ||| Pruritus ||| Acne Vulgaris ||| Eczema ||| Lichen Planus ||| Vitiligo ||| Urticaria
	CHEMBL441738	D012393	AFAMELANOTIDE	Rosacea	0	0.0452179	D006937 ||| D007319 ||| D008881 ||| D013575 ||| D015352 ||| D006973 ||| D004415 ||| D005764 ||| D005756 ||| D043183 ||| D011537 ||| D000152 ||| D004485 ||| D008010 ||| D014820 ||| D014581	Hypercholesterolemia ||| Sleep Initiation and Maintenance Disorders ||| Migraine Disorders ||| Syncope ||| Dry Eye Syndromes ||| Hypertension ||| Dyspepsia ||| Gastroesophageal Reflux ||| Gastritis ||| Irritable Bowel Syndrome ||| Pruritus ||| Acne Vulgaris ||| Eczema ||| Lichen Planus ||| Vitiligo ||| Urticaria
	CHEMBL441738	D006042	AFAMELANOTIDE	Goiter	0	0.0333585	D006937 ||| D007319 ||| D008881 ||| D013575 ||| D015352 ||| D006973 ||| D004415 ||| D005764 ||| D005756 ||| D043183 ||| D011537 ||| D000152 ||| D004485 ||| D008010 ||| D014820 ||| D014581	Hypercholesterolemia ||| Sleep Initiation and Maintenance Disorders ||| Migraine Disorders ||| Syncope ||| Dry Eye Syndromes ||| Hypertension ||| Dyspepsia ||| Gastroesophageal Reflux ||| Gastritis ||| Irritable Bowel Syndrome ||| Pruritus ||| Acne Vulgaris ||| Eczema ||| Lichen Planus ||| Vitiligo ||| Urticaria
	CHEMBL441738	D002546	AFAMELANOTIDE	Ischemic Attack, Transient	0	0.128275	D006937 ||| D007319 ||| D008881 ||| D013575 ||| D015352 ||| D006973 ||| D004415 ||| D005764 ||| D005756 ||| D043183 ||| D011537 ||| D000152 ||| D004485 ||| D008010 ||| D014581	Hypercholesterolemia ||| Sleep Initiation and Maintenance Disorders ||| Migraine Disorders ||| Syncope ||| Dry Eye Syndromes ||| Hypertension ||| Dyspepsia ||| Gastroesophageal Reflux ||| Gastritis ||| Irritable Bowel Syndrome ||| Pruritus ||| Acne Vulgaris ||| Eczema ||| Lichen Planus ||| Urticaria
	CHEMBL441738	D000083242	AFAMELANOTIDE	Ischemic Stroke	0	0.0501484	D006937 ||| D007319 ||| D008881 ||| D013575 ||| D015352 ||| D006973 ||| D004415 ||| D005764 ||| D005756 ||| D043183 ||| D011537 ||| D000152 ||| D004485 ||| D008010 ||| D014820 ||| D014581	Hypercholesterolemia ||| Sleep Initiation and Maintenance Disorders ||| Migraine Disorders ||| Syncope ||| Dry Eye Syndromes ||| Hypertension ||| Dyspepsia ||| Gastroesophageal Reflux ||| Gastritis ||| Irritable Bowel Syndrome ||| Pruritus ||| Acne Vulgaris ||| Eczema ||| Lichen Planus ||| Vitiligo ||| Urticaria
	CHEMBL441738	D012891	AFAMELANOTIDE	Sleep Apnea Syndromes	0	0.129439	D006937 ||| D007319 ||| D008881 ||| D013575 ||| D015352 ||| D006973 ||| D004415 ||| D005764 ||| D005756 ||| D043183 ||| D011537 ||| D000152 ||| D004485 ||| D008010 ||| D014820 ||| D014581	Hypercholesterolemia ||| Sleep Initiation and Maintenance Disorders ||| Migraine Disorders ||| Syncope ||| Dry Eye Syndromes ||| Hypertension ||| Dyspepsia ||| Gastroesophageal Reflux ||| Gastritis ||| Irritable Bowel Syndrome ||| Pruritus ||| Acne Vulgaris ||| Eczema ||| Lichen Planus ||| Vitiligo ||| Urticaria
	CHEMBL441738	D013921	AFAMELANOTIDE	Thrombocytopenia	0	0.0111558	D006937 ||| D007319 ||| D008881 ||| D013575 ||| D015352 ||| D006973 ||| D004415 ||| D005764 ||| D005756 ||| D043183 ||| D011537 ||| D000152 ||| D004485 ||| D008010 ||| D014581	Hypercholesterolemia ||| Sleep Initiation and Maintenance Disorders ||| Migraine Disorders ||| Syncope ||| Dry Eye Syndromes ||| Hypertension ||| Dyspepsia ||| Gastroesophageal Reflux ||| Gastritis ||| Irritable Bowel Syndrome ||| Pruritus ||| Acne Vulgaris ||| Eczema ||| Lichen Planus ||| Urticaria
	CHEMBL441738	D015179	AFAMELANOTIDE	Colorectal Neoplasms	0	0.0642391	D006937 ||| D007319 ||| D008881 ||| D015352 ||| D014012 ||| D006973 ||| D005764 ||| D005756 ||| D043183 ||| D000152 ||| D004485 ||| D008010 ||| D014820 ||| D014581	Hypercholesterolemia ||| Sleep Initiation and Maintenance Disorders ||| Migraine Disorders ||| Dry Eye Syndromes ||| Tinnitus ||| Hypertension ||| Gastroesophageal Reflux ||| Gastritis ||| Irritable Bowel Syndrome ||| Acne Vulgaris ||| Eczema ||| Lichen Planus ||| Vitiligo ||| Urticaria
	CHEMBL441738	D006627	AFAMELANOTIDE	Hirschsprung Disease	0	0.0317064	D006937 ||| D007319 ||| D008881 ||| D015352 ||| D006973 ||| D005764 ||| D005756 ||| D043183 ||| D000152 ||| D004485 ||| D008010 ||| D014820 ||| D014581	Hypercholesterolemia ||| Sleep Initiation and Maintenance Disorders ||| Migraine Disorders ||| Dry Eye Syndromes ||| Hypertension ||| Gastroesophageal Reflux ||| Gastritis ||| Irritable Bowel Syndrome ||| Acne Vulgaris ||| Eczema ||| Lichen Planus ||| Vitiligo ||| Urticaria
	CHEMBL441738	D013964	AFAMELANOTIDE	Thyroid Neoplasms	0	0.0830986	D006937 ||| D007319 ||| D008881 ||| D015352 ||| D006973 ||| D005764 ||| D005756 ||| D043183 ||| D000152 ||| D004485 ||| D008010 ||| D014820 ||| D014581	Hypercholesterolemia ||| Sleep Initiation and Maintenance Disorders ||| Migraine Disorders ||| Dry Eye Syndromes ||| Hypertension ||| Gastroesophageal Reflux ||| Gastritis ||| Irritable Bowel Syndrome ||| Acne Vulgaris ||| Eczema ||| Lichen Planus ||| Vitiligo ||| Urticaria
	CHEMBL441738	D010001	AFAMELANOTIDE	Osteitis Deformans	0	0.0261353	D006937 ||| D007319 ||| D008881 ||| D015352 ||| D006973 ||| D005764 ||| D005756 ||| D043183 ||| D000152 ||| D004485 ||| D008010 ||| D014820 ||| D014581	Hypercholesterolemia ||| Sleep Initiation and Maintenance Disorders ||| Migraine Disorders ||| Dry Eye Syndromes ||| Hypertension ||| Gastroesophageal Reflux ||| Gastritis ||| Irritable Bowel Syndrome ||| Acne Vulgaris ||| Eczema ||| Lichen Planus ||| Vitiligo ||| Urticaria
	CHEMBL441738	D007018	AFAMELANOTIDE	Hypopituitarism	0	0.0149128	D006937 ||| D007319 ||| D008881 ||| D015352 ||| D006973 ||| D005764 ||| D005756 ||| D043183 ||| D000152 ||| D004485 ||| D008010 ||| D014820 ||| D014581	Hypercholesterolemia ||| Sleep Initiation and Maintenance Disorders ||| Migraine Disorders ||| Dry Eye Syndromes ||| Hypertension ||| Gastroesophageal Reflux ||| Gastritis ||| Irritable Bowel Syndrome ||| Acne Vulgaris ||| Eczema ||| Lichen Planus ||| Vitiligo ||| Urticaria
	CHEMBL441738	D020246	AFAMELANOTIDE	Venous Thrombosis	0	0.00672734	D006937 ||| D007319 ||| D008881 ||| D015352 ||| D006973 ||| D005764 ||| D005756 ||| D043183 ||| D000152 ||| D004485 ||| D008010 ||| D014820 ||| D014581	Hypercholesterolemia ||| Sleep Initiation and Maintenance Disorders ||| Migraine Disorders ||| Dry Eye Syndromes ||| Hypertension ||| Gastroesophageal Reflux ||| Gastritis ||| Irritable Bowel Syndrome ||| Acne Vulgaris ||| Eczema ||| Lichen Planus ||| Vitiligo ||| Urticaria
	CHEMBL441738	D000075224	AFAMELANOTIDE	Cardiac Conduction System Disease	0	0.0306311	D006937 ||| D007319 ||| D008881 ||| D013575 ||| D015352 ||| D006973 ||| D004415 ||| D005764 ||| D005756 ||| D043183 ||| D011537 ||| D000152 ||| D004485 ||| D008010 ||| D014581	Hypercholesterolemia ||| Sleep Initiation and Maintenance Disorders ||| Migraine Disorders ||| Syncope ||| Dry Eye Syndromes ||| Hypertension ||| Dyspepsia ||| Gastroesophageal Reflux ||| Gastritis ||| Irritable Bowel Syndrome ||| Pruritus ||| Acne Vulgaris ||| Eczema ||| Lichen Planus ||| Urticaria
	CHEMBL441738	D003731	AFAMELANOTIDE	Dental Caries	0	0.0506354	D006937 ||| D007319 ||| D008881 ||| D013575 ||| D015352 ||| D006973 ||| D004415 ||| D005764 ||| D005756 ||| D043183 ||| D011537 ||| D000152 ||| D004485 ||| D008010 ||| D014820 ||| D014581	Hypercholesterolemia ||| Sleep Initiation and Maintenance Disorders ||| Migraine Disorders ||| Syncope ||| Dry Eye Syndromes ||| Hypertension ||| Dyspepsia ||| Gastroesophageal Reflux ||| Gastritis ||| Irritable Bowel Syndrome ||| Pruritus ||| Acne Vulgaris ||| Eczema ||| Lichen Planus ||| Vitiligo ||| Urticaria
	CHEMBL441738	D005242	AFAMELANOTIDE	Fecal Incontinence	0	0.0330826	D006937 ||| D007319 ||| D008881 ||| D013575 ||| D015352 ||| D006973 ||| D004415 ||| D005764 ||| D005756 ||| D043183 ||| D011537 ||| D000152 ||| D004485 ||| D008010 ||| D014581	Hypercholesterolemia ||| Sleep Initiation and Maintenance Disorders ||| Migraine Disorders ||| Syncope ||| Dry Eye Syndromes ||| Hypertension ||| Dyspepsia ||| Gastroesophageal Reflux ||| Gastritis ||| Irritable Bowel Syndrome ||| Pruritus ||| Acne Vulgaris ||| Eczema ||| Lichen Planus ||| Urticaria
	CHEMBL441738	D016055	AFAMELANOTIDE	Urinary Retention	0	0.0284708	D006937 ||| D007319 ||| D008881 ||| D013575 ||| D015352 ||| D006973 ||| D004415 ||| D005764 ||| D005756 ||| D043183 ||| D011537 ||| D000152 ||| D004485 ||| D008010 ||| D014581	Hypercholesterolemia ||| Sleep Initiation and Maintenance Disorders ||| Migraine Disorders ||| Syncope ||| Dry Eye Syndromes ||| Hypertension ||| Dyspepsia ||| Gastroesophageal Reflux ||| Gastritis ||| Irritable Bowel Syndrome ||| Pruritus ||| Acne Vulgaris ||| Eczema ||| Lichen Planus ||| Urticaria
	CHEMBL441738	D011141	AFAMELANOTIDE	Polyuria	0	0.0160058	D006937 ||| D007319 ||| D008881 ||| D013575 ||| D015352 ||| D006973 ||| D004415 ||| D005764 ||| D005756 ||| D043183 ||| D011537 ||| D000152 ||| D004485 ||| D008010 ||| D014581	Hypercholesterolemia ||| Sleep Initiation and Maintenance Disorders ||| Migraine Disorders ||| Syncope ||| Dry Eye Syndromes ||| Hypertension ||| Dyspepsia ||| Gastroesophageal Reflux ||| Gastritis ||| Irritable Bowel Syndrome ||| Pruritus ||| Acne Vulgaris ||| Eczema ||| Lichen Planus ||| Urticaria
	CHEMBL441738	D007762	AFAMELANOTIDE	Labyrinthitis	0	0.0389775	D006937 ||| D007319 ||| D008881 ||| D013575 ||| D015352 ||| D006973 ||| D004415 ||| D005764 ||| D005756 ||| D043183 ||| D011537 ||| D000152 ||| D004485 ||| D008010 ||| D014581	Hypercholesterolemia ||| Sleep Initiation and Maintenance Disorders ||| Migraine Disorders ||| Syncope ||| Dry Eye Syndromes ||| Hypertension ||| Dyspepsia ||| Gastroesophageal Reflux ||| Gastritis ||| Irritable Bowel Syndrome ||| Pruritus ||| Acne Vulgaris ||| Eczema ||| Lichen Planus ||| Urticaria
	CHEMBL441738	D012878	AFAMELANOTIDE	Skin Neoplasms	0	0.0462458	D006937 ||| D007319 ||| D008881 ||| D013575 ||| D015352 ||| D006973 ||| D004415 ||| D005764 ||| D005756 ||| D043183 ||| D011537 ||| D000152 ||| D004485 ||| D008010 ||| D014581	Hypercholesterolemia ||| Sleep Initiation and Maintenance Disorders ||| Migraine Disorders ||| Syncope ||| Dry Eye Syndromes ||| Hypertension ||| Dyspepsia ||| Gastroesophageal Reflux ||| Gastritis ||| Irritable Bowel Syndrome ||| Pruritus ||| Acne Vulgaris ||| Eczema ||| Lichen Planus ||| Urticaria
	CHEMBL441738	D009260	AFAMELANOTIDE	Nail Diseases	0	0.0479438	D006937 ||| D007319 ||| D008881 ||| D013575 ||| D015352 ||| D006973 ||| D004415 ||| D005764 ||| D005756 ||| D043183 ||| D011537 ||| D000152 ||| D004485 ||| D008010 ||| D014581	Hypercholesterolemia ||| Sleep Initiation and Maintenance Disorders ||| Migraine Disorders ||| Syncope ||| Dry Eye Syndromes ||| Hypertension ||| Dyspepsia ||| Gastroesophageal Reflux ||| Gastritis ||| Irritable Bowel Syndrome ||| Pruritus ||| Acne Vulgaris ||| Eczema ||| Lichen Planus ||| Urticaria
	CHEMBL441738	D016491	AFAMELANOTIDE	Peripheral Vascular Diseases	0	0.0732419	D006937 ||| D007319 ||| D008881 ||| D013575 ||| D015352 ||| D006973 ||| D004415 ||| D005764 ||| D005756 ||| D043183 ||| D011537 ||| D000152 ||| D004485 ||| D008010 ||| D014581	Hypercholesterolemia ||| Sleep Initiation and Maintenance Disorders ||| Migraine Disorders ||| Syncope ||| Dry Eye Syndromes ||| Hypertension ||| Dyspepsia ||| Gastroesophageal Reflux ||| Gastritis ||| Irritable Bowel Syndrome ||| Pruritus ||| Acne Vulgaris ||| Eczema ||| Lichen Planus ||| Urticaria
	CHEMBL441738	D011111	AFAMELANOTIDE	Polymyalgia Rheumatica	0	0.101085	D006937 ||| D007319 ||| D008881 ||| D013575 ||| D015352 ||| D006973 ||| D004415 ||| D005764 ||| D005756 ||| D043183 ||| D011537 ||| D000152 ||| D004485 ||| D008010 ||| D014581	Hypercholesterolemia ||| Sleep Initiation and Maintenance Disorders ||| Migraine Disorders ||| Syncope ||| Dry Eye Syndromes ||| Hypertension ||| Dyspepsia ||| Gastroesophageal Reflux ||| Gastritis ||| Irritable Bowel Syndrome ||| Pruritus ||| Acne Vulgaris ||| Eczema ||| Lichen Planus ||| Urticaria
	CHEMBL441738	D013118	AFAMELANOTIDE	Spinal Cord Diseases	0	0.0213866	D006937 ||| D007319 ||| D008881 ||| D013575 ||| D015352 ||| D006973 ||| D004415 ||| D005764 ||| D005756 ||| D043183 ||| D011537 ||| D000152 ||| D004485 ||| D008010 ||| D014820 ||| D014581	Hypercholesterolemia ||| Sleep Initiation and Maintenance Disorders ||| Migraine Disorders ||| Syncope ||| Dry Eye Syndromes ||| Hypertension ||| Dyspepsia ||| Gastroesophageal Reflux ||| Gastritis ||| Irritable Bowel Syndrome ||| Pruritus ||| Acne Vulgaris ||| Eczema ||| Lichen Planus ||| Vitiligo ||| Urticaria
	CHEMBL441738	D014581	AFAMELANOTIDE	Urticaria	1	0.107498	D006937 ||| D007319 ||| D008881 ||| D013575 ||| D015352 ||| D006973 ||| D004415 ||| D005764 ||| D005756 ||| D043183 ||| D011537 ||| D000152 ||| D004485 ||| D008010 ||| D014820	Hypercholesterolemia ||| Sleep Initiation and Maintenance Disorders ||| Migraine Disorders ||| Syncope ||| Dry Eye Syndromes ||| Hypertension ||| Dyspepsia ||| Gastroesophageal Reflux ||| Gastritis ||| Irritable Bowel Syndrome ||| Pruritus ||| Acne Vulgaris ||| Eczema ||| Lichen Planus ||| Vitiligo
	CHEMBL441738	D014648	AFAMELANOTIDE	Varicose Veins	0	0.0488056	D006937 ||| D007319 ||| D008881 ||| D013575 ||| D015352 ||| D006973 ||| D004415 ||| D005764 ||| D005756 ||| D043183 ||| D011537 ||| D000152 ||| D004485 ||| D008010 ||| D014820 ||| D014581	Hypercholesterolemia ||| Sleep Initiation and Maintenance Disorders ||| Migraine Disorders ||| Syncope ||| Dry Eye Syndromes ||| Hypertension ||| Dyspepsia ||| Gastroesophageal Reflux ||| Gastritis ||| Irritable Bowel Syndrome ||| Pruritus ||| Acne Vulgaris ||| Eczema ||| Lichen Planus ||| Vitiligo ||| Urticaria
	CHEMBL441738	D010031	AFAMELANOTIDE	Otitis	0	0.0695474	D006937 ||| D007319 ||| D008881 ||| D013575 ||| D015352 ||| D006973 ||| D004415 ||| D005764 ||| D005756 ||| D043183 ||| D011537 ||| D000152 ||| D004485 ||| D008010 ||| D014820 ||| D014581	Hypercholesterolemia ||| Sleep Initiation and Maintenance Disorders ||| Migraine Disorders ||| Syncope ||| Dry Eye Syndromes ||| Hypertension ||| Dyspepsia ||| Gastroesophageal Reflux ||| Gastritis ||| Irritable Bowel Syndrome ||| Pruritus ||| Acne Vulgaris ||| Eczema ||| Lichen Planus ||| Vitiligo ||| Urticaria
	CHEMBL441738	D019966	AFAMELANOTIDE	Substance-Related Disorders	0	0.0329354	D006937 ||| D007319 ||| D008881 ||| D013575 ||| D015352 ||| D006973 ||| D004415 ||| D005764 ||| D005756 ||| D043183 ||| D011537 ||| D000152 ||| D004485 ||| D008010 ||| D014581	Hypercholesterolemia ||| Sleep Initiation and Maintenance Disorders ||| Migraine Disorders ||| Syncope ||| Dry Eye Syndromes ||| Hypertension ||| Dyspepsia ||| Gastroesophageal Reflux ||| Gastritis ||| Irritable Bowel Syndrome ||| Pruritus ||| Acne Vulgaris ||| Eczema ||| Lichen Planus ||| Urticaria
	CHEMBL441738	D015155	AFAMELANOTIDE	Esophageal Spasm, Diffuse	0	0.0179356	D006937 ||| D007319 ||| D008881 ||| D013575 ||| D015352 ||| D006973 ||| D004415 ||| D005764 ||| D005756 ||| D043183 ||| D011537 ||| D000152 ||| D004485 ||| D008010 ||| D014820 ||| D014581	Hypercholesterolemia ||| Sleep Initiation and Maintenance Disorders ||| Migraine Disorders ||| Syncope ||| Dry Eye Syndromes ||| Hypertension ||| Dyspepsia ||| Gastroesophageal Reflux ||| Gastritis ||| Irritable Bowel Syndrome ||| Pruritus ||| Acne Vulgaris ||| Eczema ||| Lichen Planus ||| Vitiligo ||| Urticaria
	CHEMBL2028850	D001289	ICATIBANT	Attention Deficit Disorder with Hyperactivity	0	0.0283004	D014581	Urticaria
	CHEMBL2028850	D001008	ICATIBANT	Anxiety Disorders	0	0.0253343	D011537 ||| D014581	Pruritus ||| Urticaria
	CHEMBL2028850	D013313	ICATIBANT	Stress Disorders, Post-Traumatic	0	0.0692662	D014581	Urticaria
	CHEMBL2028850	D000856	ICATIBANT	Anorexia Nervosa	0	0.0352237	D014581	Urticaria
	CHEMBL2028850	D015228	ICATIBANT	Hypertriglyceridemia	0	0.038653	D014581	Urticaria
	CHEMBL2028850	D003324	ICATIBANT	Coronary Artery Disease	0	0.138475	D011537 ||| D014581	Pruritus ||| Urticaria
	CHEMBL2028850	D009765	ICATIBANT	Obesity	0	0.00963008	D011537 ||| D014581	Pruritus ||| Urticaria
	CHEMBL2028850	D010300	ICATIBANT	Parkinson Disease	0	0.0486477	D011537 ||| D014581	Pruritus ||| Urticaria
	CHEMBL2028850	D013771	ICATIBANT	Tetralogy of Fallot	0	0.069582	D014581	Urticaria
	CHEMBL2028850	D001172	ICATIBANT	Arthritis, Rheumatoid	0	0.0315173	D011537 ||| D014581	Pruritus ||| Urticaria
	CHEMBL2028850	D003424	ICATIBANT	Crohn Disease	0	0.0537346	D014581	Urticaria
	CHEMBL2028850	D003093	ICATIBANT	Colitis, Ulcerative	0	0.111706	D014581	Urticaria
	CHEMBL2028850	D015212	ICATIBANT	Inflammatory Bowel Diseases	0	0.0235368	D011537 ||| D014581	Pruritus ||| Urticaria
	CHEMBL2028850	D002761	ICATIBANT	Cholangitis	0	0.0594778	D014581	Urticaria
	CHEMBL2028850	D017098	ICATIBANT	IgA Deficiency	0	0.0301468	D014581	Urticaria
	CHEMBL2028850	D008268	ICATIBANT	Macular Degeneration	0	0.135125	D011537 ||| D014581	Pruritus ||| Urticaria
	CHEMBL2028850	D034381	ICATIBANT	Hearing Loss	0	0.0169584	D014581	Urticaria
	CHEMBL2028850	D000505	ICATIBANT	Alopecia	0	0.0606453	D014581	Urticaria
	CHEMBL2028850	D019226	ICATIBANT	Oral Ulcer	0	0.0342589	D014581	Urticaria
	CHEMBL2028850	D000787	ICATIBANT	Angina Pectoris	0	0.0552597	D011537 ||| D014581	Pruritus ||| Urticaria
	CHEMBL2028850	D065631	ICATIBANT	Rhinitis, Allergic	0	0.0297307	D011537 ||| D014581	Pruritus ||| Urticaria
	CHEMBL2028850	D001249	ICATIBANT	Asthma	0	0.0256809	D011537 ||| D014581	Pruritus ||| Urticaria
	CHEMBL2028850	D005764	ICATIBANT	Gastroesophageal Reflux	0	0.0534841	D011537 ||| D014581	Pruritus ||| Urticaria
	CHEMBL2028850	D007037	ICATIBANT	Hypothyroidism	0	0.0712187	D014581	Urticaria
	CHEMBL2028850	D008881	ICATIBANT	Migraine Disorders	0	0.0574276	D011537 ||| D014581	Pruritus ||| Urticaria
	CHEMBL2028850	D004485	ICATIBANT	Eczema	0	0.0169779	D011537 ||| D014581	Pruritus ||| Urticaria
	CHEMBL2028850	D006937	ICATIBANT	Hypercholesterolemia	0	0.0341863	D011537 ||| D014581	Pruritus ||| Urticaria
	CHEMBL2028850	D012626	ICATIBANT	Sebaceous Gland Neoplasms	0	0.0551212	D014581	Urticaria
	CHEMBL2028850	D001943	ICATIBANT	Breast Neoplasms	0	0.0380675	D011537 ||| D014581	Pruritus ||| Urticaria
	CHEMBL2028850	D002280	ICATIBANT	Carcinoma, Basal Cell	0	0.0337056	D011537 ||| D014581	Pruritus ||| Urticaria
	CHEMBL2028850	D000230	ICATIBANT	Adenocarcinoma	0	0.0381567	D014581	Urticaria
	CHEMBL2028850	D002386	ICATIBANT	Cataract	0	0.0240162	D011537 ||| D014581	Pruritus ||| Urticaria
	CHEMBL2028850	D006552	ICATIBANT	Hernia, Inguinal	0	0.0344463	D011537 ||| D014581	Pruritus ||| Urticaria
	CHEMBL2028850	D012005	ICATIBANT	Rectal Prolapse	0	0.0937146	D014581	Urticaria
	CHEMBL2028850	D014029	ICATIBANT	Tobacco Use Disorder	0	0.0749976	D014581	Urticaria
	CHEMBL2028850	D009203	ICATIBANT	Myocardial Infarction	0	0.0149047	D011537 ||| D014581	Pruritus ||| Urticaria
	CHEMBL2028850	D005756	ICATIBANT	Gastritis	0	0.0320805	D011537 ||| D014581	Pruritus ||| Urticaria
	CHEMBL2028850	D006548	ICATIBANT	Hernia, Diaphragmatic	0	0.0559227	D011537 ||| D014581	Pruritus ||| Urticaria
	CHEMBL2028850	D000076385	ICATIBANT	Diverticular Diseases	0	0.018217	D014581	Urticaria
	CHEMBL2028850	D007319	ICATIBANT	Sleep Initiation and Maintenance Disorders	0	0.0498395	D011537 ||| D014581	Pruritus ||| Urticaria
	CHEMBL2028850	D009290	ICATIBANT	Narcolepsy	0	0.0821928	D011537 ||| D014581	Pruritus ||| Urticaria
	CHEMBL2028850	D003922	ICATIBANT	Diabetes Mellitus, Type 1	0	0.0338201	D014581	Urticaria
	CHEMBL2028850	D002446	ICATIBANT	Celiac Disease	0	0.0171802	D014581	Urticaria
	CHEMBL2028850	D008105	ICATIBANT	Liver Cirrhosis, Biliary	0	0.0454457	D014581	Urticaria
	CHEMBL2028850	D014820	ICATIBANT	Vitiligo	0	0.0345459	D014581	Urticaria
	CHEMBL2028850	D009798	ICATIBANT	Ocular Hypertension	0	0.0351648	D014581	Urticaria
	CHEMBL2028850	D009447	ICATIBANT	Neuroblastoma	0	0.0201437	D014581	Urticaria
	CHEMBL2028850	D012559	ICATIBANT	Schizophrenia	0	0.024179	D011537 ||| D014581	Pruritus ||| Urticaria
	CHEMBL2028850	D000690	ICATIBANT	Amyotrophic Lateral Sclerosis	0	0.0117243	D014581	Urticaria
	CHEMBL2028850	D008180	ICATIBANT	Lupus Erythematosus, Systemic	0	0.0226772	D011537 ||| D014581	Pruritus ||| Urticaria
	CHEMBL2028850	D000437	ICATIBANT	Alcoholism	0	0.0543039	D014581	Urticaria
	CHEMBL2028850	D000067877	ICATIBANT	Autism Spectrum Disorder	0	0.0749357	D014581	Urticaria
	CHEMBL2028850	D001714	ICATIBANT	Bipolar Disorder	0	0.0261032	D011537 ||| D014581	Pruritus ||| Urticaria
	CHEMBL2028850	D009771	ICATIBANT	Obsessive-Compulsive Disorder	0	0.0728827	D014581	Urticaria
	CHEMBL2028850	D003924	ICATIBANT	Diabetes Mellitus, Type 2	0	0.0170518	D014581	Urticaria
	CHEMBL2028850	D000544	ICATIBANT	Alzheimer Disease	0	0.0264458	D014581	Urticaria
	CHEMBL2028850	D004827	ICATIBANT	Epilepsy	0	0.0353751	D011537 ||| D014581	Pruritus ||| Urticaria
	CHEMBL2028850	D005901	ICATIBANT	Glaucoma	0	0.0139505	D011537 ||| D014581	Pruritus ||| Urticaria
	CHEMBL2028850	D051436	ICATIBANT	Renal Insufficiency, Chronic	0	0.0415894	D014581	Urticaria
	CHEMBL2028850	D013167	ICATIBANT	Spondylitis, Ankylosing	0	0.024701	D014581	Urticaria
	CHEMBL2028850	D003863	ICATIBANT	Depression	0	0.0744708	D011537 ||| D014581	Pruritus ||| Urticaria
	CHEMBL2028850	D010003	ICATIBANT	Osteoarthritis	0	0.0704442	D011537 ||| D014581	Pruritus ||| Urticaria
	CHEMBL2028850	D000419	ICATIBANT	Albuminuria	0	0.042808	D014581	Urticaria
	CHEMBL2028850	D001281	ICATIBANT	Atrial Fibrillation	0	0.0207224	D011537 ||| D014581	Pruritus ||| Urticaria
	CHEMBL2028850	D006973	ICATIBANT	Hypertension	0	0.00440701	D011537 ||| D014581	Pruritus ||| Urticaria
	CHEMBL2028850	D006327	ICATIBANT	Heart Block	0	0.00656102	D011537 ||| D014581	Pruritus ||| Urticaria
	CHEMBL2028850	D055623	ICATIBANT	Keratosis, Actinic	0	0.0392473	D011537 ||| D014581	Pruritus ||| Urticaria
	CHEMBL2028850	D001991	ICATIBANT	Bronchitis	0	0.0478539	D011537 ||| D014581	Pruritus ||| Urticaria
	CHEMBL2028850	D008175	ICATIBANT	Lung Neoplasms	0	0.0333987	D011537 ||| D014581	Pruritus ||| Urticaria
	CHEMBL2028850	D008545	ICATIBANT	Melanoma	0	0.0358337	D011537 ||| D014581	Pruritus ||| Urticaria
	CHEMBL2028850	D008228	ICATIBANT	Lymphoma, Non-Hodgkin	0	0.0559805	D011537 ||| D014581	Pruritus ||| Urticaria
	CHEMBL2028850	D002294	ICATIBANT	Carcinoma, Squamous Cell	0	0.119026	D011537 ||| D014581	Pruritus ||| Urticaria
	CHEMBL2028850	D002349	ICATIBANT	Carpal Tunnel Syndrome	0	0.04379	D011537 ||| D014581	Pruritus ||| Urticaria
	CHEMBL2028850	D016883	ICATIBANT	Diabetic Ketoacidosis	0	0.0853417	D011537 ||| D014581	Pruritus ||| Urticaria
	CHEMBL2028850	D001749	ICATIBANT	Urinary Bladder Neoplasms	0	0.0488386	D011537 ||| D014581	Pruritus ||| Urticaria
	CHEMBL2028850	D007889	ICATIBANT	Leiomyoma	0	0.0254915	D011537 ||| D014581	Pruritus ||| Urticaria
	CHEMBL2028850	D018798	ICATIBANT	Anemia, Iron-Deficiency	0	0.0205713	D011537 ||| D014581	Pruritus ||| Urticaria
	CHEMBL2028850	D000380	ICATIBANT	Agranulocytosis	0	0.0127237	D011537 ||| D014581	Pruritus ||| Urticaria
	CHEMBL2028850	D012893	ICATIBANT	Sleep Wake Disorders	0	0.142029	D011537 ||| D014581	Pruritus ||| Urticaria
	CHEMBL2028850	D006429	ICATIBANT	Hemiplegia	0	0.0756741	D011537 ||| D014581	Pruritus ||| Urticaria
	CHEMBL2028850	D011655	ICATIBANT	Pulmonary Embolism	0	0.0592895	D011537 ||| D014581	Pruritus ||| Urticaria
	CHEMBL2028850	D009202	ICATIBANT	Cardiomyopathies	0	0.0695918	D011537 ||| D014581	Pruritus ||| Urticaria
	CHEMBL2028850	D013345	ICATIBANT	Subarachnoid Hemorrhage	0	0.0116571	D011537 ||| D014581	Pruritus ||| Urticaria
	CHEMBL2028850	D002543	ICATIBANT	Cerebral Hemorrhage	0	0.0198066	D011537 ||| D014581	Pruritus ||| Urticaria
	CHEMBL2028850	D002544	ICATIBANT	Cerebral Infarction	0	0.03165	D011537 ||| D014581	Pruritus ||| Urticaria
	CHEMBL2028850	D050197	ICATIBANT	Arteriosclerosis	0	0.0401949	D011537 ||| D014581	Pruritus ||| Urticaria
	CHEMBL2028850	D010689	ICATIBANT	Phlebitis	0	0.012164	D011537 ||| D014581	Pruritus ||| Urticaria
	CHEMBL2028850	D006484	ICATIBANT	Hemorrhoids	0	0.0261059	D011537 ||| D014581	Pruritus ||| Urticaria
	CHEMBL2028850	D007022	ICATIBANT	Hypotension	0	0.0273426	D011537 ||| D014581	Pruritus ||| Urticaria
	CHEMBL2028850	D012852	ICATIBANT	Sinusitis	0	0.0487639	D011537 ||| D014581	Pruritus ||| Urticaria
	CHEMBL2028850	D010996	ICATIBANT	Pleural Effusion	0	0.0648626	D011537 ||| D014581	Pruritus ||| Urticaria
	CHEMBL2028850	D011030	ICATIBANT	Pneumothorax	0	0.0525849	D011537 ||| D014581	Pruritus ||| Urticaria
	CHEMBL2028850	D014060	ICATIBANT	Tongue Diseases	0	0.0296611	D011537 ||| D014581	Pruritus ||| Urticaria
	CHEMBL2028850	D004941	ICATIBANT	Esophagitis	0	0.034694	D011537 ||| D014581	Pruritus ||| Urticaria
	CHEMBL2028850	D013276	ICATIBANT	Stomach Ulcer	0	0.00785491	D011537 ||| D014581	Pruritus ||| Urticaria
	CHEMBL2028850	D004415	ICATIBANT	Dyspepsia	0	0.0540101	D011537 ||| D014581	Pruritus ||| Urticaria
	CHEMBL2028850	D002769	ICATIBANT	Cholelithiasis	0	0.0520928	D011537 ||| D014581	Pruritus ||| Urticaria
	CHEMBL2028850	D002764	ICATIBANT	Cholecystitis	0	0.00498559	D011537 ||| D014581	Pruritus ||| Urticaria
	CHEMBL2028850	D010195	ICATIBANT	Pancreatitis	0	0.00558836	D011537 ||| D014581	Pruritus ||| Urticaria
	CHEMBL2028850	D008286	ICATIBANT	Malabsorption Syndromes	0	0.0369372	D011537 ||| D014581	Pruritus ||| Urticaria
	CHEMBL2028850	D002481	ICATIBANT	Cellulitis	0	0.0113872	D011537 ||| D014581	Pruritus ||| Urticaria
	CHEMBL2028850	D011537	ICATIBANT	Pruritus	1	0.0937133	D014581	Urticaria
	CHEMBL2028850	D008010	ICATIBANT	Lichen Planus	0	0.0343134	D011537 ||| D014581	Pruritus ||| Urticaria
	CHEMBL2028850	D017492	ICATIBANT	Keratosis, Seborrheic	0	0.0387968	D011537 ||| D014581	Pruritus ||| Urticaria
	CHEMBL2028850	D011704	ICATIBANT	Pyelonephritis	0	0.0237437	D011537 ||| D014581	Pruritus ||| Urticaria
	CHEMBL2028850	D058186	ICATIBANT	Acute Kidney Injury	0	0.084692	D011537 ||| D014581	Pruritus ||| Urticaria
	CHEMBL2028850	D007676	ICATIBANT	Kidney Failure, Chronic	0	0.0226505	D011537 ||| D014581	Pruritus ||| Urticaria
	CHEMBL2028850	D003556	ICATIBANT	Cystitis	0	0.0293154	D011537 ||| D014581	Pruritus ||| Urticaria
	CHEMBL2028850	D011470	ICATIBANT	Prostatic Hyperplasia	0	0.0151629	D011537 ||| D014581	Pruritus ||| Urticaria
	CHEMBL2028850	D011472	ICATIBANT	Prostatitis	0	0.0361669	D011537 ||| D014581	Pruritus ||| Urticaria
	CHEMBL2028850	D005348	ICATIBANT	Fibrocystic Breast Disease	0	0.0160774	D011537 ||| D014581	Pruritus ||| Urticaria
	CHEMBL2028850	D006177	ICATIBANT	Gynecomastia	0	0.0454306	D011537 ||| D014581	Pruritus ||| Urticaria
	CHEMBL2028850	D004715	ICATIBANT	Endometriosis	0	0.103452	D011537 ||| D014581	Pruritus ||| Urticaria
	CHEMBL2028850	D003680	ICATIBANT	Deglutition Disorders	0	0.0749755	D011537 ||| D014581	Pruritus ||| Urticaria
	CHEMBL2028850	D001201	ICATIBANT	Ascites	0	0.0204709	D011537 ||| D014581	Pruritus ||| Urticaria
	CHEMBL2028850	D005076	ICATIBANT	Exanthema	0	0.077271	D011537 ||| D014581	Pruritus ||| Urticaria
	CHEMBL2028850	D014717	ICATIBANT	Vertigo	0	0.0303352	D011537 ||| D014581	Pruritus ||| Urticaria
	CHEMBL2028850	D013575	ICATIBANT	Syncope	0	0.0355492	D011537 ||| D014581	Pruritus ||| Urticaria
	CHEMBL2028850	D007766	ICATIBANT	Lacrimal Apparatus Diseases	0	0.0295316	D011537 ||| D014581	Pruritus ||| Urticaria
	CHEMBL2028850	D006471	ICATIBANT	Gastrointestinal Hemorrhage	0	0.0398919	D011537 ||| D014581	Pruritus ||| Urticaria
	CHEMBL2028850	D010437	ICATIBANT	Peptic Ulcer	0	0.041156	D011537 ||| D014581	Pruritus ||| Urticaria
	CHEMBL2028850	D005921	ICATIBANT	Glomerulonephritis	0	0.0333407	D011537 ||| D014581	Pruritus ||| Urticaria
	CHEMBL2028850	D006333	ICATIBANT	Heart Failure	0	0.0161155	D011537 ||| D014581	Pruritus ||| Urticaria
	CHEMBL2028850	D006547	ICATIBANT	Hernia	0	0.0312277	D011537 ||| D014581	Pruritus ||| Urticaria
	CHEMBL2028850	D006689	ICATIBANT	Hodgkin Disease	0	0.0725298	D011537 ||| D014581	Pruritus ||| Urticaria
	CHEMBL2028850	D008113	ICATIBANT	Liver Neoplasms	0	0.021966	D011537 ||| D014581	Pruritus ||| Urticaria
	CHEMBL2028850	D010051	ICATIBANT	Ovarian Neoplasms	0	0.0824279	D011537 ||| D014581	Pruritus ||| Urticaria
	CHEMBL2028850	D011471	ICATIBANT	Prostatic Neoplasms	0	0.0100051	D011537 ||| D014581	Pruritus ||| Urticaria
	CHEMBL2028850	D000647	ICATIBANT	Amnesia	0	0.0328529	D011537 ||| D014581	Pruritus ||| Urticaria
	CHEMBL2028850	D007951	ICATIBANT	Leukemia, Myeloid	0	0.0456985	D011537 ||| D014581	Pruritus ||| Urticaria
	CHEMBL2028850	D000152	ICATIBANT	Acne Vulgaris	0	0.0597124	D011537 ||| D014581	Pruritus ||| Urticaria
	CHEMBL2028850	D000740	ICATIBANT	Anemia	0	0.0811187	D011537 ||| D014581	Pruritus ||| Urticaria
	CHEMBL2028850	D001064	ICATIBANT	Appendicitis	0	0.0116082	D011537 ||| D014581	Pruritus ||| Urticaria
	CHEMBL2028850	D003248	ICATIBANT	Constipation	0	0.0732804	D011537 ||| D014581	Pruritus ||| Urticaria
	CHEMBL2028850	D015352	ICATIBANT	Dry Eye Syndromes	0	0.0381545	D011537 ||| D014581	Pruritus ||| Urticaria
	CHEMBL2028850	D004381	ICATIBANT	Duodenal Ulcer	0	0.0250671	D011537 ||| D014581	Pruritus ||| Urticaria
	CHEMBL2028850	D015837	ICATIBANT	Vestibular Diseases	0	0.0191199	D011537 ||| D014581	Pruritus ||| Urticaria
	CHEMBL2028850	D005705	ICATIBANT	Gallbladder Diseases	0	0.0442508	D011537 ||| D014581	Pruritus ||| Urticaria
	CHEMBL2028850	D006073	ICATIBANT	Gout	0	0.041418	D011537 ||| D014581	Pruritus ||| Urticaria
	CHEMBL2028850	D001145	ICATIBANT	Arrhythmias, Cardiac	0	0.0207443	D011537 ||| D014581	Pruritus ||| Urticaria
	CHEMBL2028850	D043183	ICATIBANT	Irritable Bowel Syndrome	0	0.0452553	D011537 ||| D014581	Pruritus ||| Urticaria
	CHEMBL2028850	D001851	ICATIBANT	Bone Diseases, Metabolic	0	0.0483518	D011537 ||| D014581	Pruritus ||| Urticaria
	CHEMBL2028850	D010024	ICATIBANT	Osteoporosis	0	0.0447018	D011537 ||| D014581	Pruritus ||| Urticaria
	CHEMBL2028850	D009443	ICATIBANT	Neuritis	0	0.0832186	D011537 ||| D014581	Pruritus ||| Urticaria
	CHEMBL2028850	D010538	ICATIBANT	Peritonitis	0	0.0297098	D011537 ||| D014581	Pruritus ||| Urticaria
	CHEMBL2028850	D010998	ICATIBANT	Pleurisy	0	0.0542674	D011537 ||| D014581	Pruritus ||| Urticaria
	CHEMBL2028850	D011565	ICATIBANT	Psoriasis	0	0.0115449	D011537 ||| D014581	Pruritus ||| Urticaria
	CHEMBL2028850	D012163	ICATIBANT	Retinal Detachment	0	0.0189606	D011537 ||| D014581	Pruritus ||| Urticaria
	CHEMBL2028850	D012393	ICATIBANT	Rosacea	0	0.0916744	D011537 ||| D014581	Pruritus ||| Urticaria
	CHEMBL2028850	D006042	ICATIBANT	Goiter	0	0.0117514	D011537 ||| D014581	Pruritus ||| Urticaria
	CHEMBL2028850	D002546	ICATIBANT	Ischemic Attack, Transient	0	0.0408021	D011537 ||| D014581	Pruritus ||| Urticaria
	CHEMBL2028850	D000083242	ICATIBANT	Ischemic Stroke	0	0.027337	D011537 ||| D014581	Pruritus ||| Urticaria
	CHEMBL2028850	D012891	ICATIBANT	Sleep Apnea Syndromes	0	0.031562	D011537 ||| D014581	Pruritus ||| Urticaria
	CHEMBL2028850	D013921	ICATIBANT	Thrombocytopenia	0	0.0652578	D011537 ||| D014581	Pruritus ||| Urticaria
	CHEMBL2028850	D015179	ICATIBANT	Colorectal Neoplasms	0	0.031109	D014581	Urticaria
	CHEMBL2028850	D006627	ICATIBANT	Hirschsprung Disease	0	0.0428938	D014581	Urticaria
	CHEMBL2028850	D013964	ICATIBANT	Thyroid Neoplasms	0	0.0251326	D014581	Urticaria
	CHEMBL2028850	D010001	ICATIBANT	Osteitis Deformans	0	0.051744	D014581	Urticaria
	CHEMBL2028850	D007018	ICATIBANT	Hypopituitarism	0	0.0184582	D014581	Urticaria
	CHEMBL2028850	D020246	ICATIBANT	Venous Thrombosis	0	0.0316316	D014581	Urticaria
	CHEMBL2028850	D000075224	ICATIBANT	Cardiac Conduction System Disease	0	0.0353529	D011537 ||| D014581	Pruritus ||| Urticaria
	CHEMBL2028850	D003731	ICATIBANT	Dental Caries	0	0.0421362	D011537 ||| D014581	Pruritus ||| Urticaria
	CHEMBL2028850	D005242	ICATIBANT	Fecal Incontinence	0	0.0248006	D011537 ||| D014581	Pruritus ||| Urticaria
	CHEMBL2028850	D016055	ICATIBANT	Urinary Retention	0	0.0896099	D011537 ||| D014581	Pruritus ||| Urticaria
	CHEMBL2028850	D011141	ICATIBANT	Polyuria	0	0.178086	D011537 ||| D014581	Pruritus ||| Urticaria
	CHEMBL2028850	D007762	ICATIBANT	Labyrinthitis	0	0.0699094	D011537 ||| D014581	Pruritus ||| Urticaria
	CHEMBL2028850	D012878	ICATIBANT	Skin Neoplasms	0	0.0283777	D011537 ||| D014581	Pruritus ||| Urticaria
	CHEMBL2028850	D009260	ICATIBANT	Nail Diseases	0	0.039729	D011537 ||| D014581	Pruritus ||| Urticaria
	CHEMBL2028850	D016491	ICATIBANT	Peripheral Vascular Diseases	0	0.0226891	D011537 ||| D014581	Pruritus ||| Urticaria
	CHEMBL2028850	D011111	ICATIBANT	Polymyalgia Rheumatica	0	0.0334638	D011537 ||| D014581	Pruritus ||| Urticaria
	CHEMBL2028850	D013118	ICATIBANT	Spinal Cord Diseases	0	0.0254497	D011537 ||| D014581	Pruritus ||| Urticaria
	CHEMBL2028850	D014581	ICATIBANT	Urticaria	1	0.125542	D011537	Pruritus
	CHEMBL2028850	D014648	ICATIBANT	Varicose Veins	0	0.0245688	D011537 ||| D014581	Pruritus ||| Urticaria
	CHEMBL2028850	D010031	ICATIBANT	Otitis	0	0.0247669	D011537 ||| D014581	Pruritus ||| Urticaria
	CHEMBL2028850	D019966	ICATIBANT	Substance-Related Disorders	0	0.0205196	D011537 ||| D014581	Pruritus ||| Urticaria
	CHEMBL2028850	D015155	ICATIBANT	Esophageal Spasm, Diffuse	0	0.0606584	D011537 ||| D014581	Pruritus ||| Urticaria
	CHEMBL4297528	D001289	RISDIPLAM	Attention Deficit Disorder with Hyperactivity	0	0.0270782	D019226	Oral Ulcer
	CHEMBL4297528	D001008	RISDIPLAM	Anxiety Disorders	0	0.022773	D019226	Oral Ulcer
	CHEMBL4297528	D013313	RISDIPLAM	Stress Disorders, Post-Traumatic	0	0.0348456	D019226	Oral Ulcer
	CHEMBL4297528	D000856	RISDIPLAM	Anorexia Nervosa	0	0.0245899	D019226	Oral Ulcer
	CHEMBL4297528	D015228	RISDIPLAM	Hypertriglyceridemia	0	0.0355323	D019226	Oral Ulcer
	CHEMBL4297528	D003324	RISDIPLAM	Coronary Artery Disease	0	0.0378459	D019226	Oral Ulcer
	CHEMBL4297528	D009765	RISDIPLAM	Obesity	0	0.0816828	D019226	Oral Ulcer
	CHEMBL4297528	D020177	RISDIPLAM	Idiopathic Hypersomnia	0	0.0224013	D019226	Oral Ulcer
	CHEMBL4297528	D010300	RISDIPLAM	Parkinson Disease	0	0.064464	D019226	Oral Ulcer
	CHEMBL4297528	D013771	RISDIPLAM	Tetralogy of Fallot	0	0.0199154	D019226	Oral Ulcer
	CHEMBL4297528	D001172	RISDIPLAM	Arthritis, Rheumatoid	0	0.0343583	D019226	Oral Ulcer
	CHEMBL4297528	D003424	RISDIPLAM	Crohn Disease	0	0.0688184	D019226	Oral Ulcer
	CHEMBL4297528	D003093	RISDIPLAM	Colitis, Ulcerative	0	0.10233	D019226	Oral Ulcer
	CHEMBL4297528	D015212	RISDIPLAM	Inflammatory Bowel Diseases	0	0.0744019	D019226	Oral Ulcer
	CHEMBL4297528	D002761	RISDIPLAM	Cholangitis	0	0.0734432	D019226	Oral Ulcer
	CHEMBL4297528	D017098	RISDIPLAM	IgA Deficiency	0	0.0769264	D019226	Oral Ulcer
	CHEMBL4297528	D008268	RISDIPLAM	Macular Degeneration	0	0.0360056	D019226	Oral Ulcer
	CHEMBL4297528	D034381	RISDIPLAM	Hearing Loss	0	0.00959393	D019226	Oral Ulcer
	CHEMBL4297528	D014012	RISDIPLAM	Tinnitus	0	0.0158871	D019226	Oral Ulcer
	CHEMBL4297528	D000505	RISDIPLAM	Alopecia	0	0.0335773	D019226	Oral Ulcer
	CHEMBL4297528	D000787	RISDIPLAM	Angina Pectoris	0	0.0223794	D019226	Oral Ulcer
	CHEMBL4297528	D065631	RISDIPLAM	Rhinitis, Allergic	0	0.180124	D019226	Oral Ulcer
	CHEMBL4297528	D001249	RISDIPLAM	Asthma	0	0.0709323	D019226	Oral Ulcer
	CHEMBL4297528	D005764	RISDIPLAM	Gastroesophageal Reflux	0	0.0686772	D019226	Oral Ulcer
	CHEMBL4297528	D007037	RISDIPLAM	Hypothyroidism	0	0.0910102	D019226	Oral Ulcer
	CHEMBL4297528	D008881	RISDIPLAM	Migraine Disorders	0	0.0722751	D019226	Oral Ulcer
	CHEMBL4297528	D004485	RISDIPLAM	Eczema	0	0.0961441	D019226	Oral Ulcer
	CHEMBL4297528	D006937	RISDIPLAM	Hypercholesterolemia	0	0.119534	D019226	Oral Ulcer
	CHEMBL4297528	D012626	RISDIPLAM	Sebaceous Gland Neoplasms	0	0.0035947	D019226	Oral Ulcer
	CHEMBL4297528	D001943	RISDIPLAM	Breast Neoplasms	0	0.0560489	D019226	Oral Ulcer
	CHEMBL4297528	D002280	RISDIPLAM	Carcinoma, Basal Cell	0	0.0129423	D019226	Oral Ulcer
	CHEMBL4297528	D000230	RISDIPLAM	Adenocarcinoma	0	0.0542201	D019226	Oral Ulcer
	CHEMBL4297528	D002386	RISDIPLAM	Cataract	0	0.0288309	D019226	Oral Ulcer
	CHEMBL4297528	D006552	RISDIPLAM	Hernia, Inguinal	0	0.0140021	D019226	Oral Ulcer
	CHEMBL4297528	D012005	RISDIPLAM	Rectal Prolapse	0	0.0665664	D019226	Oral Ulcer
	CHEMBL4297528	D014029	RISDIPLAM	Tobacco Use Disorder	0	0.0436531	D019226	Oral Ulcer
	CHEMBL4297528	D009203	RISDIPLAM	Myocardial Infarction	0	0.0265761	D019226	Oral Ulcer
	CHEMBL4297528	D005756	RISDIPLAM	Gastritis	0	0.0248918	D019226	Oral Ulcer
	CHEMBL4297528	D006548	RISDIPLAM	Hernia, Diaphragmatic	0	0.0401469	D019226	Oral Ulcer
	CHEMBL4297528	D000076385	RISDIPLAM	Diverticular Diseases	0	0.0283052	D019226	Oral Ulcer
	CHEMBL4297528	D007319	RISDIPLAM	Sleep Initiation and Maintenance Disorders	0	0.0421672	D019226	Oral Ulcer
	CHEMBL4297528	D009290	RISDIPLAM	Narcolepsy	0	0.0312689	D019226	Oral Ulcer
	CHEMBL4297528	D003922	RISDIPLAM	Diabetes Mellitus, Type 1	0	0.0503594	D019226	Oral Ulcer
	CHEMBL4297528	D002446	RISDIPLAM	Celiac Disease	0	0.0687189	D019226	Oral Ulcer
	CHEMBL4297528	D008105	RISDIPLAM	Liver Cirrhosis, Biliary	0	0.0363985	D019226	Oral Ulcer
	CHEMBL4297528	D014820	RISDIPLAM	Vitiligo	0	0.0719214	D019226	Oral Ulcer
	CHEMBL4297528	D009798	RISDIPLAM	Ocular Hypertension	0	0.016373	D019226	Oral Ulcer
	CHEMBL4297528	D009447	RISDIPLAM	Neuroblastoma	0	0.0281306	D019226	Oral Ulcer
	CHEMBL4297528	D012559	RISDIPLAM	Schizophrenia	0	0.0387427	D019226	Oral Ulcer
	CHEMBL4297528	D000690	RISDIPLAM	Amyotrophic Lateral Sclerosis	0	0.0500012	D019226	Oral Ulcer
	CHEMBL4297528	D008180	RISDIPLAM	Lupus Erythematosus, Systemic	0	0.140595	D019226	Oral Ulcer
	CHEMBL4297528	D000437	RISDIPLAM	Alcoholism	0	0.174156	D019226	Oral Ulcer
	CHEMBL4297528	D000067877	RISDIPLAM	Autism Spectrum Disorder	0	0.017747	D019226	Oral Ulcer
	CHEMBL4297528	D001714	RISDIPLAM	Bipolar Disorder	0	0.0345379	D019226	Oral Ulcer
	CHEMBL4297528	D009771	RISDIPLAM	Obsessive-Compulsive Disorder	0	0.0105792	D019226	Oral Ulcer
	CHEMBL4297528	D003924	RISDIPLAM	Diabetes Mellitus, Type 2	0	0.0427175	D019226	Oral Ulcer
	CHEMBL4297528	D000544	RISDIPLAM	Alzheimer Disease	0	0.0640301	D019226	Oral Ulcer
	CHEMBL4297528	D004827	RISDIPLAM	Epilepsy	0	0.0442206	D019226	Oral Ulcer
	CHEMBL4297528	D005901	RISDIPLAM	Glaucoma	0	0.0221144	D019226	Oral Ulcer
	CHEMBL4297528	D051436	RISDIPLAM	Renal Insufficiency, Chronic	0	0.0296144	D019226	Oral Ulcer
	CHEMBL4297528	D013167	RISDIPLAM	Spondylitis, Ankylosing	0	0.0332353	D019226	Oral Ulcer
	CHEMBL4297528	D003863	RISDIPLAM	Depression	0	0.0748424	D019226	Oral Ulcer
	CHEMBL4297528	D010003	RISDIPLAM	Osteoarthritis	0	0.0288868	D019226	Oral Ulcer
	CHEMBL4297528	D000419	RISDIPLAM	Albuminuria	0	0.03109	D019226	Oral Ulcer
	CHEMBL4297528	D001281	RISDIPLAM	Atrial Fibrillation	0	0.0347638	D019226	Oral Ulcer
	CHEMBL4297528	D006973	RISDIPLAM	Hypertension	0	0.0453975	D019226	Oral Ulcer
	CHEMBL4297528	D006327	RISDIPLAM	Heart Block	0	0.0269925	D019226	Oral Ulcer
	CHEMBL4297528	D055623	RISDIPLAM	Keratosis, Actinic	0	0.0442244	D019226	Oral Ulcer
	CHEMBL4297528	D001991	RISDIPLAM	Bronchitis	0	0.0218749	D019226	Oral Ulcer
	CHEMBL4297528	D008175	RISDIPLAM	Lung Neoplasms	0	0.284135	D019226	Oral Ulcer
	CHEMBL4297528	D008545	RISDIPLAM	Melanoma	0	0.0807166	D019226	Oral Ulcer
	CHEMBL4297528	D008228	RISDIPLAM	Lymphoma, Non-Hodgkin	0	0.177426	D019226	Oral Ulcer
	CHEMBL4297528	D002294	RISDIPLAM	Carcinoma, Squamous Cell	0	0.100911	D019226	Oral Ulcer
	CHEMBL4297528	D002349	RISDIPLAM	Carpal Tunnel Syndrome	0	0.0887684	D019226	Oral Ulcer
	CHEMBL4297528	D016883	RISDIPLAM	Diabetic Ketoacidosis	0	0.0641658	D019226	Oral Ulcer
	CHEMBL4297528	D001749	RISDIPLAM	Urinary Bladder Neoplasms	0	0.0801838	D019226	Oral Ulcer
	CHEMBL4297528	D007889	RISDIPLAM	Leiomyoma	0	0.0296471	D019226	Oral Ulcer
	CHEMBL4297528	D018798	RISDIPLAM	Anemia, Iron-Deficiency	0	0.0149211	D019226	Oral Ulcer
	CHEMBL4297528	D012893	RISDIPLAM	Sleep Wake Disorders	0	0.0431303	D019226	Oral Ulcer
	CHEMBL4297528	D011655	RISDIPLAM	Pulmonary Embolism	0	0.0360968	D019226	Oral Ulcer
	CHEMBL4297528	D009202	RISDIPLAM	Cardiomyopathies	0	0.0330236	D019226	Oral Ulcer
	CHEMBL4297528	D013345	RISDIPLAM	Subarachnoid Hemorrhage	0	0.0201609	D019226	Oral Ulcer
	CHEMBL4297528	D002543	RISDIPLAM	Cerebral Hemorrhage	0	0.0824243	D019226	Oral Ulcer
	CHEMBL4297528	D050197	RISDIPLAM	Arteriosclerosis	0	0.0378735	D019226	Oral Ulcer
	CHEMBL4297528	D006484	RISDIPLAM	Hemorrhoids	0	0.044937	D019226	Oral Ulcer
	CHEMBL4297528	D012852	RISDIPLAM	Sinusitis	0	0.114645	D019226	Oral Ulcer
	CHEMBL4297528	D011030	RISDIPLAM	Pneumothorax	0	0.0335476	D019226	Oral Ulcer
	CHEMBL4297528	D013276	RISDIPLAM	Stomach Ulcer	0	0.0413279	D019226	Oral Ulcer
	CHEMBL4297528	D002769	RISDIPLAM	Cholelithiasis	0	0.0141352	D019226	Oral Ulcer
	CHEMBL4297528	D002764	RISDIPLAM	Cholecystitis	0	0.016401	D019226	Oral Ulcer
	CHEMBL4297528	D010195	RISDIPLAM	Pancreatitis	0	0.113559	D019226	Oral Ulcer
	CHEMBL4297528	D008010	RISDIPLAM	Lichen Planus	0	0.181599	D019226	Oral Ulcer
	CHEMBL4297528	D017492	RISDIPLAM	Keratosis, Seborrheic	0	0.0235177	D019226	Oral Ulcer
	CHEMBL4297528	D007676	RISDIPLAM	Kidney Failure, Chronic	0	0.0102641	D019226	Oral Ulcer
	CHEMBL4297528	D003556	RISDIPLAM	Cystitis	0	0.0284677	D019226	Oral Ulcer
	CHEMBL4297528	D011470	RISDIPLAM	Prostatic Hyperplasia	0	0.0519321	D019226	Oral Ulcer
	CHEMBL4297528	D006177	RISDIPLAM	Gynecomastia	0	0.0186941	D019226	Oral Ulcer
	CHEMBL4297528	D004715	RISDIPLAM	Endometriosis	0	0.0217324	D019226	Oral Ulcer
	CHEMBL4297528	D014717	RISDIPLAM	Vertigo	0	0.0156517	D019226	Oral Ulcer
	CHEMBL4297528	D010437	RISDIPLAM	Peptic Ulcer	0	0.0337957	D019226	Oral Ulcer
	CHEMBL4297528	D005921	RISDIPLAM	Glomerulonephritis	0	0.0692487	D019226	Oral Ulcer
	CHEMBL4297528	D006333	RISDIPLAM	Heart Failure	0	0.0517028	D019226	Oral Ulcer
	CHEMBL4297528	D006547	RISDIPLAM	Hernia	0	0.0234263	D019226	Oral Ulcer
	CHEMBL4297528	D006689	RISDIPLAM	Hodgkin Disease	0	0.0172454	D019226	Oral Ulcer
	CHEMBL4297528	D008113	RISDIPLAM	Liver Neoplasms	0	0.0360508	D019226	Oral Ulcer
	CHEMBL4297528	D010051	RISDIPLAM	Ovarian Neoplasms	0	0.0370456	D019226	Oral Ulcer
	CHEMBL4297528	D011471	RISDIPLAM	Prostatic Neoplasms	0	0.0118016	D019226	Oral Ulcer
	CHEMBL4297528	D000647	RISDIPLAM	Amnesia	0	0.0547475	D019226	Oral Ulcer
	CHEMBL4297528	D000152	RISDIPLAM	Acne Vulgaris	0	0.0579715	D019226	Oral Ulcer
	CHEMBL4297528	D000740	RISDIPLAM	Anemia	0	0.0285892	D019226	Oral Ulcer
	CHEMBL4297528	D001064	RISDIPLAM	Appendicitis	0	0.0329079	D019226	Oral Ulcer
	CHEMBL4297528	D003248	RISDIPLAM	Constipation	0	0.0830833	D019226	Oral Ulcer
	CHEMBL4297528	D015352	RISDIPLAM	Dry Eye Syndromes	0	0.0326268	D019226	Oral Ulcer
	CHEMBL4297528	D004381	RISDIPLAM	Duodenal Ulcer	0	0.0624827	D019226	Oral Ulcer
	CHEMBL4297528	D005705	RISDIPLAM	Gallbladder Diseases	0	0.0339062	D019226	Oral Ulcer
	CHEMBL4297528	D006073	RISDIPLAM	Gout	0	0.0204867	D019226	Oral Ulcer
	CHEMBL4297528	D001145	RISDIPLAM	Arrhythmias, Cardiac	0	0.0658837	D019226	Oral Ulcer
	CHEMBL4297528	D043183	RISDIPLAM	Irritable Bowel Syndrome	0	0.283837	D019226	Oral Ulcer
	CHEMBL4297528	D010024	RISDIPLAM	Osteoporosis	0	0.135406	D019226	Oral Ulcer
	CHEMBL4297528	D010538	RISDIPLAM	Peritonitis	0	0.0818553	D019226	Oral Ulcer
	CHEMBL4297528	D011565	RISDIPLAM	Psoriasis	0	0.118843	D019226	Oral Ulcer
	CHEMBL4297528	D012163	RISDIPLAM	Retinal Detachment	0	0.0171133	D019226	Oral Ulcer
	CHEMBL4297528	D012393	RISDIPLAM	Rosacea	0	0.0187708	D019226	Oral Ulcer
	CHEMBL4297528	D006042	RISDIPLAM	Goiter	0	0.0757025	D019226	Oral Ulcer
	CHEMBL4297528	D000083242	RISDIPLAM	Ischemic Stroke	0	0.0685134	D019226	Oral Ulcer
	CHEMBL4297528	D012891	RISDIPLAM	Sleep Apnea Syndromes	0	0.037445	D019226	Oral Ulcer
	CHEMBL4297528	D015179	RISDIPLAM	Colorectal Neoplasms	0	0.0556604	D019226	Oral Ulcer
	CHEMBL4297528	D006627	RISDIPLAM	Hirschsprung Disease	0	0.0274051	D019226	Oral Ulcer
	CHEMBL4297528	D013964	RISDIPLAM	Thyroid Neoplasms	0	0.0703669	D019226	Oral Ulcer
	CHEMBL4297528	D010001	RISDIPLAM	Osteitis Deformans	0	0.026729	D019226	Oral Ulcer
	CHEMBL4297528	D007018	RISDIPLAM	Hypopituitarism	0	0.0201005	D019226	Oral Ulcer
	CHEMBL4297528	D020246	RISDIPLAM	Venous Thrombosis	0	0.0276585	D019226	Oral Ulcer
	CHEMBL4297528	D003731	RISDIPLAM	Dental Caries	0	0.0332732	D019226	Oral Ulcer
	CHEMBL4297528	D013118	RISDIPLAM	Spinal Cord Diseases	0	0.0348029	D019226	Oral Ulcer
	CHEMBL4297528	D014581	RISDIPLAM	Urticaria	0	0.0833297	D019226	Oral Ulcer
	CHEMBL4297528	D014648	RISDIPLAM	Varicose Veins	0	0.109813	D019226	Oral Ulcer
	CHEMBL4297528	D010031	RISDIPLAM	Otitis	0	0.0365484	D019226	Oral Ulcer
	CHEMBL4297528	D015155	RISDIPLAM	Esophageal Spasm, Diffuse	0	0.0253799	D019226	Oral Ulcer
	CHEMBL3301594	D001289	FOSTEMSAVIR	Attention Deficit Disorder with Hyperactivity	0	0.0598033	D007319	Sleep Initiation and Maintenance Disorders
	CHEMBL3301594	D001008	FOSTEMSAVIR	Anxiety Disorders	0	0.096389	D007319 ||| D004415 ||| D011537	Sleep Initiation and Maintenance Disorders ||| Dyspepsia ||| Pruritus
	CHEMBL3301594	D013313	FOSTEMSAVIR	Stress Disorders, Post-Traumatic	0	0.0315185	D007319	Sleep Initiation and Maintenance Disorders
	CHEMBL3301594	D000856	FOSTEMSAVIR	Anorexia Nervosa	0	0.0372681	D007319	Sleep Initiation and Maintenance Disorders
	CHEMBL3301594	D015228	FOSTEMSAVIR	Hypertriglyceridemia	0	0.0230133	D007319	Sleep Initiation and Maintenance Disorders
	CHEMBL3301594	D003324	FOSTEMSAVIR	Coronary Artery Disease	0	0.0460665	D007319 ||| D004415 ||| D011537	Sleep Initiation and Maintenance Disorders ||| Dyspepsia ||| Pruritus
	CHEMBL3301594	D009765	FOSTEMSAVIR	Obesity	0	0.102161	D007319 ||| D004415 ||| D011537	Sleep Initiation and Maintenance Disorders ||| Dyspepsia ||| Pruritus
	CHEMBL3301594	D020177	FOSTEMSAVIR	Idiopathic Hypersomnia	0	0.0273749	D007319	Sleep Initiation and Maintenance Disorders
	CHEMBL3301594	D010300	FOSTEMSAVIR	Parkinson Disease	0	0.00529025	D007319 ||| D004415 ||| D011537	Sleep Initiation and Maintenance Disorders ||| Dyspepsia ||| Pruritus
	CHEMBL3301594	D013771	FOSTEMSAVIR	Tetralogy of Fallot	0	0.0436682	D007319	Sleep Initiation and Maintenance Disorders
	CHEMBL3301594	D001172	FOSTEMSAVIR	Arthritis, Rheumatoid	0	0.0437505	D007319 ||| D004415 ||| D011537	Sleep Initiation and Maintenance Disorders ||| Dyspepsia ||| Pruritus
	CHEMBL3301594	D003424	FOSTEMSAVIR	Crohn Disease	0	0.0151665	D007319	Sleep Initiation and Maintenance Disorders
	CHEMBL3301594	D003093	FOSTEMSAVIR	Colitis, Ulcerative	0	0.0133269	D007319	Sleep Initiation and Maintenance Disorders
	CHEMBL3301594	D015212	FOSTEMSAVIR	Inflammatory Bowel Diseases	0	0.0405477	D007319 ||| D004415 ||| D011537	Sleep Initiation and Maintenance Disorders ||| Dyspepsia ||| Pruritus
	CHEMBL3301594	D002761	FOSTEMSAVIR	Cholangitis	0	0.0333613	D007319	Sleep Initiation and Maintenance Disorders
	CHEMBL3301594	D017098	FOSTEMSAVIR	IgA Deficiency	0	0.062731	D007319	Sleep Initiation and Maintenance Disorders
	CHEMBL3301594	D008268	FOSTEMSAVIR	Macular Degeneration	0	0.0288952	D007319 ||| D004415 ||| D011537	Sleep Initiation and Maintenance Disorders ||| Dyspepsia ||| Pruritus
	CHEMBL3301594	D034381	FOSTEMSAVIR	Hearing Loss	0	0.109658	D007319	Sleep Initiation and Maintenance Disorders
	CHEMBL3301594	D014012	FOSTEMSAVIR	Tinnitus	0	0.0308198	D007319	Sleep Initiation and Maintenance Disorders
	CHEMBL3301594	D000505	FOSTEMSAVIR	Alopecia	0	0.044386	D007319	Sleep Initiation and Maintenance Disorders
	CHEMBL3301594	D019226	FOSTEMSAVIR	Oral Ulcer	0	0.0852507	D007319	Sleep Initiation and Maintenance Disorders
	CHEMBL3301594	D000787	FOSTEMSAVIR	Angina Pectoris	0	0.0793783	D007319 ||| D004415 ||| D011537	Sleep Initiation and Maintenance Disorders ||| Dyspepsia ||| Pruritus
	CHEMBL3301594	D065631	FOSTEMSAVIR	Rhinitis, Allergic	0	0.0663124	D007319 ||| D004415 ||| D011537	Sleep Initiation and Maintenance Disorders ||| Dyspepsia ||| Pruritus
	CHEMBL3301594	D001249	FOSTEMSAVIR	Asthma	0	0.0696263	D007319 ||| D004415 ||| D011537	Sleep Initiation and Maintenance Disorders ||| Dyspepsia ||| Pruritus
	CHEMBL3301594	D005764	FOSTEMSAVIR	Gastroesophageal Reflux	0	0.0927678	D007319 ||| D004415 ||| D011537	Sleep Initiation and Maintenance Disorders ||| Dyspepsia ||| Pruritus
	CHEMBL3301594	D007037	FOSTEMSAVIR	Hypothyroidism	0	0.0185264	D007319	Sleep Initiation and Maintenance Disorders
	CHEMBL3301594	D008881	FOSTEMSAVIR	Migraine Disorders	0	0.109431	D007319 ||| D004415 ||| D011537	Sleep Initiation and Maintenance Disorders ||| Dyspepsia ||| Pruritus
	CHEMBL3301594	D004485	FOSTEMSAVIR	Eczema	0	0.0169785	D007319 ||| D004415 ||| D011537	Sleep Initiation and Maintenance Disorders ||| Dyspepsia ||| Pruritus
	CHEMBL3301594	D006937	FOSTEMSAVIR	Hypercholesterolemia	0	0.0194178	D007319 ||| D004415 ||| D011537	Sleep Initiation and Maintenance Disorders ||| Dyspepsia ||| Pruritus
	CHEMBL3301594	D012626	FOSTEMSAVIR	Sebaceous Gland Neoplasms	0	0.0309199	D007319	Sleep Initiation and Maintenance Disorders
	CHEMBL3301594	D001943	FOSTEMSAVIR	Breast Neoplasms	0	0.0291839	D007319 ||| D004415 ||| D011537	Sleep Initiation and Maintenance Disorders ||| Dyspepsia ||| Pruritus
	CHEMBL3301594	D002280	FOSTEMSAVIR	Carcinoma, Basal Cell	0	0.0130479	D007319 ||| D004415 ||| D011537	Sleep Initiation and Maintenance Disorders ||| Dyspepsia ||| Pruritus
	CHEMBL3301594	D000230	FOSTEMSAVIR	Adenocarcinoma	0	0.0223302	D007319	Sleep Initiation and Maintenance Disorders
	CHEMBL3301594	D002386	FOSTEMSAVIR	Cataract	0	0.0274076	D007319 ||| D004415 ||| D011537	Sleep Initiation and Maintenance Disorders ||| Dyspepsia ||| Pruritus
	CHEMBL3301594	D006552	FOSTEMSAVIR	Hernia, Inguinal	0	0.027792	D007319 ||| D004415 ||| D011537	Sleep Initiation and Maintenance Disorders ||| Dyspepsia ||| Pruritus
	CHEMBL3301594	D012005	FOSTEMSAVIR	Rectal Prolapse	0	0.0553208	D007319	Sleep Initiation and Maintenance Disorders
	CHEMBL3301594	D014029	FOSTEMSAVIR	Tobacco Use Disorder	0	0.0375553	D007319	Sleep Initiation and Maintenance Disorders
	CHEMBL3301594	D009203	FOSTEMSAVIR	Myocardial Infarction	0	0.0554433	D007319 ||| D004415 ||| D011537	Sleep Initiation and Maintenance Disorders ||| Dyspepsia ||| Pruritus
	CHEMBL3301594	D005756	FOSTEMSAVIR	Gastritis	0	0.0520973	D007319 ||| D004415 ||| D011537	Sleep Initiation and Maintenance Disorders ||| Dyspepsia ||| Pruritus
	CHEMBL3301594	D006548	FOSTEMSAVIR	Hernia, Diaphragmatic	0	0.0897552	D007319 ||| D004415 ||| D011537	Sleep Initiation and Maintenance Disorders ||| Dyspepsia ||| Pruritus
	CHEMBL3301594	D000076385	FOSTEMSAVIR	Diverticular Diseases	0	0.101216	D007319	Sleep Initiation and Maintenance Disorders
	CHEMBL3301594	D007319	FOSTEMSAVIR	Sleep Initiation and Maintenance Disorders	1	0.0119336	D004415 ||| D011537	Dyspepsia ||| Pruritus
	CHEMBL3301594	D009290	FOSTEMSAVIR	Narcolepsy	0	0.0428514	D007319 ||| D004415 ||| D011537	Sleep Initiation and Maintenance Disorders ||| Dyspepsia ||| Pruritus
	CHEMBL3301594	D003922	FOSTEMSAVIR	Diabetes Mellitus, Type 1	0	0.0247605	D007319	Sleep Initiation and Maintenance Disorders
	CHEMBL3301594	D002446	FOSTEMSAVIR	Celiac Disease	0	0.0195523	D007319	Sleep Initiation and Maintenance Disorders
	CHEMBL3301594	D008105	FOSTEMSAVIR	Liver Cirrhosis, Biliary	0	0.0352154	D007319	Sleep Initiation and Maintenance Disorders
	CHEMBL3301594	D014820	FOSTEMSAVIR	Vitiligo	0	0.117482	D007319	Sleep Initiation and Maintenance Disorders
	CHEMBL3301594	D009798	FOSTEMSAVIR	Ocular Hypertension	0	0.0314247	D007319	Sleep Initiation and Maintenance Disorders
	CHEMBL3301594	D009447	FOSTEMSAVIR	Neuroblastoma	0	0.0247406	D007319	Sleep Initiation and Maintenance Disorders
	CHEMBL3301594	D012559	FOSTEMSAVIR	Schizophrenia	0	0.0674952	D007319 ||| D004415 ||| D011537	Sleep Initiation and Maintenance Disorders ||| Dyspepsia ||| Pruritus
	CHEMBL3301594	D000690	FOSTEMSAVIR	Amyotrophic Lateral Sclerosis	0	0.052039	D007319	Sleep Initiation and Maintenance Disorders
	CHEMBL3301594	D008180	FOSTEMSAVIR	Lupus Erythematosus, Systemic	0	0.00146764	D007319 ||| D004415 ||| D011537	Sleep Initiation and Maintenance Disorders ||| Dyspepsia ||| Pruritus
	CHEMBL3301594	D000437	FOSTEMSAVIR	Alcoholism	0	0.0236036	D007319	Sleep Initiation and Maintenance Disorders
	CHEMBL3301594	D000067877	FOSTEMSAVIR	Autism Spectrum Disorder	0	0.0681223	D007319	Sleep Initiation and Maintenance Disorders
	CHEMBL3301594	D001714	FOSTEMSAVIR	Bipolar Disorder	0	0.0764462	D007319 ||| D004415 ||| D011537	Sleep Initiation and Maintenance Disorders ||| Dyspepsia ||| Pruritus
	CHEMBL3301594	D009771	FOSTEMSAVIR	Obsessive-Compulsive Disorder	0	0.0190678	D007319	Sleep Initiation and Maintenance Disorders
	CHEMBL3301594	D003924	FOSTEMSAVIR	Diabetes Mellitus, Type 2	0	0.0583688	D007319	Sleep Initiation and Maintenance Disorders
	CHEMBL3301594	D000544	FOSTEMSAVIR	Alzheimer Disease	0	0.0424396	D007319	Sleep Initiation and Maintenance Disorders
	CHEMBL3301594	D004827	FOSTEMSAVIR	Epilepsy	0	0.0156431	D007319 ||| D004415 ||| D011537	Sleep Initiation and Maintenance Disorders ||| Dyspepsia ||| Pruritus
	CHEMBL3301594	D005901	FOSTEMSAVIR	Glaucoma	0	0.00743305	D007319 ||| D004415 ||| D011537	Sleep Initiation and Maintenance Disorders ||| Dyspepsia ||| Pruritus
	CHEMBL3301594	D051436	FOSTEMSAVIR	Renal Insufficiency, Chronic	0	0.0670861	D007319	Sleep Initiation and Maintenance Disorders
	CHEMBL3301594	D013167	FOSTEMSAVIR	Spondylitis, Ankylosing	0	0.0264698	D007319	Sleep Initiation and Maintenance Disorders
	CHEMBL3301594	D003863	FOSTEMSAVIR	Depression	0	0.143323	D007319 ||| D004415 ||| D011537	Sleep Initiation and Maintenance Disorders ||| Dyspepsia ||| Pruritus
	CHEMBL3301594	D010003	FOSTEMSAVIR	Osteoarthritis	0	0.069847	D007319 ||| D004415 ||| D011537	Sleep Initiation and Maintenance Disorders ||| Dyspepsia ||| Pruritus
	CHEMBL3301594	D000419	FOSTEMSAVIR	Albuminuria	0	0.0325068	D007319	Sleep Initiation and Maintenance Disorders
	CHEMBL3301594	D001281	FOSTEMSAVIR	Atrial Fibrillation	0	0.0533799	D007319 ||| D004415 ||| D011537	Sleep Initiation and Maintenance Disorders ||| Dyspepsia ||| Pruritus
	CHEMBL3301594	D006973	FOSTEMSAVIR	Hypertension	0	0.0519284	D007319 ||| D004415 ||| D011537	Sleep Initiation and Maintenance Disorders ||| Dyspepsia ||| Pruritus
	CHEMBL3301594	D006327	FOSTEMSAVIR	Heart Block	0	0.0240975	D007319 ||| D004415 ||| D011537	Sleep Initiation and Maintenance Disorders ||| Dyspepsia ||| Pruritus
	CHEMBL3301594	D055623	FOSTEMSAVIR	Keratosis, Actinic	0	0.0512145	D007319 ||| D004415 ||| D011537	Sleep Initiation and Maintenance Disorders ||| Dyspepsia ||| Pruritus
	CHEMBL3301594	D001991	FOSTEMSAVIR	Bronchitis	0	0.0175633	D007319 ||| D004415 ||| D011537	Sleep Initiation and Maintenance Disorders ||| Dyspepsia ||| Pruritus
	CHEMBL3301594	D008175	FOSTEMSAVIR	Lung Neoplasms	0	0.0249055	D007319 ||| D004415 ||| D011537	Sleep Initiation and Maintenance Disorders ||| Dyspepsia ||| Pruritus
	CHEMBL3301594	D008545	FOSTEMSAVIR	Melanoma	0	0.0417155	D007319 ||| D004415 ||| D011537	Sleep Initiation and Maintenance Disorders ||| Dyspepsia ||| Pruritus
	CHEMBL3301594	D008228	FOSTEMSAVIR	Lymphoma, Non-Hodgkin	0	0.0331817	D007319 ||| D004415 ||| D011537	Sleep Initiation and Maintenance Disorders ||| Dyspepsia ||| Pruritus
	CHEMBL3301594	D002294	FOSTEMSAVIR	Carcinoma, Squamous Cell	0	0.00896475	D007319 ||| D004415 ||| D011537	Sleep Initiation and Maintenance Disorders ||| Dyspepsia ||| Pruritus
	CHEMBL3301594	D002349	FOSTEMSAVIR	Carpal Tunnel Syndrome	0	0.0651117	D007319 ||| D004415 ||| D011537	Sleep Initiation and Maintenance Disorders ||| Dyspepsia ||| Pruritus
	CHEMBL3301594	D016883	FOSTEMSAVIR	Diabetic Ketoacidosis	0	0.018919	D007319 ||| D004415 ||| D011537	Sleep Initiation and Maintenance Disorders ||| Dyspepsia ||| Pruritus
	CHEMBL3301594	D001749	FOSTEMSAVIR	Urinary Bladder Neoplasms	0	0.0232785	D007319 ||| D004415 ||| D011537	Sleep Initiation and Maintenance Disorders ||| Dyspepsia ||| Pruritus
	CHEMBL3301594	D007889	FOSTEMSAVIR	Leiomyoma	0	0.0717366	D007319 ||| D004415 ||| D011537	Sleep Initiation and Maintenance Disorders ||| Dyspepsia ||| Pruritus
	CHEMBL3301594	D018798	FOSTEMSAVIR	Anemia, Iron-Deficiency	0	0.00553758	D007319 ||| D004415 ||| D011537	Sleep Initiation and Maintenance Disorders ||| Dyspepsia ||| Pruritus
	CHEMBL3301594	D000380	FOSTEMSAVIR	Agranulocytosis	0	0.121797	D007319 ||| D004415 ||| D011537	Sleep Initiation and Maintenance Disorders ||| Dyspepsia ||| Pruritus
	CHEMBL3301594	D012893	FOSTEMSAVIR	Sleep Wake Disorders	0	0.0523356	D007319 ||| D004415 ||| D011537	Sleep Initiation and Maintenance Disorders ||| Dyspepsia ||| Pruritus
	CHEMBL3301594	D006429	FOSTEMSAVIR	Hemiplegia	0	0.0676484	D007319 ||| D004415 ||| D011537	Sleep Initiation and Maintenance Disorders ||| Dyspepsia ||| Pruritus
	CHEMBL3301594	D011655	FOSTEMSAVIR	Pulmonary Embolism	0	0.00804557	D007319 ||| D004415 ||| D011537	Sleep Initiation and Maintenance Disorders ||| Dyspepsia ||| Pruritus
	CHEMBL3301594	D009202	FOSTEMSAVIR	Cardiomyopathies	0	0.066149	D007319 ||| D004415 ||| D011537	Sleep Initiation and Maintenance Disorders ||| Dyspepsia ||| Pruritus
	CHEMBL3301594	D013345	FOSTEMSAVIR	Subarachnoid Hemorrhage	0	0.122914	D007319 ||| D004415 ||| D011537	Sleep Initiation and Maintenance Disorders ||| Dyspepsia ||| Pruritus
	CHEMBL3301594	D002543	FOSTEMSAVIR	Cerebral Hemorrhage	0	0.0387658	D007319 ||| D004415 ||| D011537	Sleep Initiation and Maintenance Disorders ||| Dyspepsia ||| Pruritus
	CHEMBL3301594	D002544	FOSTEMSAVIR	Cerebral Infarction	0	0.0841209	D007319 ||| D004415 ||| D011537	Sleep Initiation and Maintenance Disorders ||| Dyspepsia ||| Pruritus
	CHEMBL3301594	D050197	FOSTEMSAVIR	Arteriosclerosis	0	0.0234277	D007319 ||| D004415 ||| D011537	Sleep Initiation and Maintenance Disorders ||| Dyspepsia ||| Pruritus
	CHEMBL3301594	D010689	FOSTEMSAVIR	Phlebitis	0	0.10239	D007319 ||| D004415 ||| D011537	Sleep Initiation and Maintenance Disorders ||| Dyspepsia ||| Pruritus
	CHEMBL3301594	D006484	FOSTEMSAVIR	Hemorrhoids	0	0.068881	D007319 ||| D004415 ||| D011537	Sleep Initiation and Maintenance Disorders ||| Dyspepsia ||| Pruritus
	CHEMBL3301594	D007022	FOSTEMSAVIR	Hypotension	0	0.024319	D007319 ||| D004415 ||| D011537	Sleep Initiation and Maintenance Disorders ||| Dyspepsia ||| Pruritus
	CHEMBL3301594	D012852	FOSTEMSAVIR	Sinusitis	0	0.117059	D007319 ||| D004415 ||| D011537	Sleep Initiation and Maintenance Disorders ||| Dyspepsia ||| Pruritus
	CHEMBL3301594	D010996	FOSTEMSAVIR	Pleural Effusion	0	0.0261142	D007319 ||| D004415 ||| D011537	Sleep Initiation and Maintenance Disorders ||| Dyspepsia ||| Pruritus
	CHEMBL3301594	D011030	FOSTEMSAVIR	Pneumothorax	0	0.0121712	D007319 ||| D004415 ||| D011537	Sleep Initiation and Maintenance Disorders ||| Dyspepsia ||| Pruritus
	CHEMBL3301594	D014060	FOSTEMSAVIR	Tongue Diseases	0	0.0617078	D007319 ||| D004415 ||| D011537	Sleep Initiation and Maintenance Disorders ||| Dyspepsia ||| Pruritus
	CHEMBL3301594	D004941	FOSTEMSAVIR	Esophagitis	0	0.158048	D007319 ||| D004415 ||| D011537	Sleep Initiation and Maintenance Disorders ||| Dyspepsia ||| Pruritus
	CHEMBL3301594	D013276	FOSTEMSAVIR	Stomach Ulcer	0	0.0249067	D007319 ||| D004415 ||| D011537	Sleep Initiation and Maintenance Disorders ||| Dyspepsia ||| Pruritus
	CHEMBL3301594	D004415	FOSTEMSAVIR	Dyspepsia	1	0.0358129	D007319 ||| D011537	Sleep Initiation and Maintenance Disorders ||| Pruritus
	CHEMBL3301594	D002769	FOSTEMSAVIR	Cholelithiasis	0	0.0535442	D007319 ||| D004415 ||| D011537	Sleep Initiation and Maintenance Disorders ||| Dyspepsia ||| Pruritus
	CHEMBL3301594	D002764	FOSTEMSAVIR	Cholecystitis	0	0.099615	D007319 ||| D004415 ||| D011537	Sleep Initiation and Maintenance Disorders ||| Dyspepsia ||| Pruritus
	CHEMBL3301594	D010195	FOSTEMSAVIR	Pancreatitis	0	0.0941881	D007319 ||| D004415 ||| D011537	Sleep Initiation and Maintenance Disorders ||| Dyspepsia ||| Pruritus
	CHEMBL3301594	D008286	FOSTEMSAVIR	Malabsorption Syndromes	0	0.00830917	D007319 ||| D004415 ||| D011537	Sleep Initiation and Maintenance Disorders ||| Dyspepsia ||| Pruritus
	CHEMBL3301594	D002481	FOSTEMSAVIR	Cellulitis	0	0.0239119	D007319 ||| D004415 ||| D011537	Sleep Initiation and Maintenance Disorders ||| Dyspepsia ||| Pruritus
	CHEMBL3301594	D011537	FOSTEMSAVIR	Pruritus	1	0.0433971	D007319 ||| D004415	Sleep Initiation and Maintenance Disorders ||| Dyspepsia
	CHEMBL3301594	D008010	FOSTEMSAVIR	Lichen Planus	0	0.0812462	D007319 ||| D004415 ||| D011537	Sleep Initiation and Maintenance Disorders ||| Dyspepsia ||| Pruritus
	CHEMBL3301594	D017492	FOSTEMSAVIR	Keratosis, Seborrheic	0	0.0900664	D007319 ||| D004415 ||| D011537	Sleep Initiation and Maintenance Disorders ||| Dyspepsia ||| Pruritus
	CHEMBL3301594	D011704	FOSTEMSAVIR	Pyelonephritis	0	0.0205616	D007319 ||| D004415 ||| D011537	Sleep Initiation and Maintenance Disorders ||| Dyspepsia ||| Pruritus
	CHEMBL3301594	D058186	FOSTEMSAVIR	Acute Kidney Injury	0	0.0163321	D007319 ||| D004415 ||| D011537	Sleep Initiation and Maintenance Disorders ||| Dyspepsia ||| Pruritus
	CHEMBL3301594	D007676	FOSTEMSAVIR	Kidney Failure, Chronic	0	0.0788703	D007319 ||| D004415 ||| D011537	Sleep Initiation and Maintenance Disorders ||| Dyspepsia ||| Pruritus
	CHEMBL3301594	D003556	FOSTEMSAVIR	Cystitis	0	0.0335371	D007319 ||| D004415 ||| D011537	Sleep Initiation and Maintenance Disorders ||| Dyspepsia ||| Pruritus
	CHEMBL3301594	D011470	FOSTEMSAVIR	Prostatic Hyperplasia	0	0.0360575	D007319 ||| D004415 ||| D011537	Sleep Initiation and Maintenance Disorders ||| Dyspepsia ||| Pruritus
	CHEMBL3301594	D011472	FOSTEMSAVIR	Prostatitis	0	0.0758327	D007319 ||| D004415 ||| D011537	Sleep Initiation and Maintenance Disorders ||| Dyspepsia ||| Pruritus
	CHEMBL3301594	D005348	FOSTEMSAVIR	Fibrocystic Breast Disease	0	0.0299166	D007319 ||| D004415 ||| D011537	Sleep Initiation and Maintenance Disorders ||| Dyspepsia ||| Pruritus
	CHEMBL3301594	D006177	FOSTEMSAVIR	Gynecomastia	0	0.0203021	D007319 ||| D004415 ||| D011537	Sleep Initiation and Maintenance Disorders ||| Dyspepsia ||| Pruritus
	CHEMBL3301594	D004715	FOSTEMSAVIR	Endometriosis	0	0.0458456	D007319 ||| D004415 ||| D011537	Sleep Initiation and Maintenance Disorders ||| Dyspepsia ||| Pruritus
	CHEMBL3301594	D003680	FOSTEMSAVIR	Deglutition Disorders	0	0.0522794	D007319 ||| D004415 ||| D011537	Sleep Initiation and Maintenance Disorders ||| Dyspepsia ||| Pruritus
	CHEMBL3301594	D001201	FOSTEMSAVIR	Ascites	0	0.0329035	D007319 ||| D004415 ||| D011537	Sleep Initiation and Maintenance Disorders ||| Dyspepsia ||| Pruritus
	CHEMBL3301594	D005076	FOSTEMSAVIR	Exanthema	0	0.0419067	D007319 ||| D004415 ||| D011537	Sleep Initiation and Maintenance Disorders ||| Dyspepsia ||| Pruritus
	CHEMBL3301594	D014717	FOSTEMSAVIR	Vertigo	0	0.0210331	D007319 ||| D004415 ||| D011537	Sleep Initiation and Maintenance Disorders ||| Dyspepsia ||| Pruritus
	CHEMBL3301594	D013575	FOSTEMSAVIR	Syncope	0	0.0236849	D007319 ||| D004415 ||| D011537	Sleep Initiation and Maintenance Disorders ||| Dyspepsia ||| Pruritus
	CHEMBL3301594	D007766	FOSTEMSAVIR	Lacrimal Apparatus Diseases	0	0.0570332	D007319 ||| D004415 ||| D011537	Sleep Initiation and Maintenance Disorders ||| Dyspepsia ||| Pruritus
	CHEMBL3301594	D006471	FOSTEMSAVIR	Gastrointestinal Hemorrhage	0	0.0691255	D007319 ||| D004415 ||| D011537	Sleep Initiation and Maintenance Disorders ||| Dyspepsia ||| Pruritus
	CHEMBL3301594	D010437	FOSTEMSAVIR	Peptic Ulcer	0	0.0535632	D007319 ||| D004415 ||| D011537	Sleep Initiation and Maintenance Disorders ||| Dyspepsia ||| Pruritus
	CHEMBL3301594	D005921	FOSTEMSAVIR	Glomerulonephritis	0	0.0490702	D007319 ||| D004415 ||| D011537	Sleep Initiation and Maintenance Disorders ||| Dyspepsia ||| Pruritus
	CHEMBL3301594	D006333	FOSTEMSAVIR	Heart Failure	0	0.0471484	D007319 ||| D004415 ||| D011537	Sleep Initiation and Maintenance Disorders ||| Dyspepsia ||| Pruritus
	CHEMBL3301594	D006547	FOSTEMSAVIR	Hernia	0	0.0493601	D007319 ||| D004415 ||| D011537	Sleep Initiation and Maintenance Disorders ||| Dyspepsia ||| Pruritus
	CHEMBL3301594	D006689	FOSTEMSAVIR	Hodgkin Disease	0	0.0304052	D007319 ||| D004415 ||| D011537	Sleep Initiation and Maintenance Disorders ||| Dyspepsia ||| Pruritus
	CHEMBL3301594	D008113	FOSTEMSAVIR	Liver Neoplasms	0	0.0142874	D007319 ||| D004415 ||| D011537	Sleep Initiation and Maintenance Disorders ||| Dyspepsia ||| Pruritus
	CHEMBL3301594	D010051	FOSTEMSAVIR	Ovarian Neoplasms	0	0.0492688	D007319 ||| D004415 ||| D011537	Sleep Initiation and Maintenance Disorders ||| Dyspepsia ||| Pruritus
	CHEMBL3301594	D011471	FOSTEMSAVIR	Prostatic Neoplasms	0	0.0349814	D007319 ||| D004415 ||| D011537	Sleep Initiation and Maintenance Disorders ||| Dyspepsia ||| Pruritus
	CHEMBL3301594	D000647	FOSTEMSAVIR	Amnesia	0	0.0299733	D007319 ||| D004415 ||| D011537	Sleep Initiation and Maintenance Disorders ||| Dyspepsia ||| Pruritus
	CHEMBL3301594	D007951	FOSTEMSAVIR	Leukemia, Myeloid	0	0.0332524	D007319 ||| D004415 ||| D011537	Sleep Initiation and Maintenance Disorders ||| Dyspepsia ||| Pruritus
	CHEMBL3301594	D000152	FOSTEMSAVIR	Acne Vulgaris	0	0.0736623	D007319 ||| D004415 ||| D011537	Sleep Initiation and Maintenance Disorders ||| Dyspepsia ||| Pruritus
	CHEMBL3301594	D000740	FOSTEMSAVIR	Anemia	0	0.0354764	D007319 ||| D004415 ||| D011537	Sleep Initiation and Maintenance Disorders ||| Dyspepsia ||| Pruritus
	CHEMBL3301594	D001064	FOSTEMSAVIR	Appendicitis	0	0.0490639	D007319 ||| D004415 ||| D011537	Sleep Initiation and Maintenance Disorders ||| Dyspepsia ||| Pruritus
	CHEMBL3301594	D003248	FOSTEMSAVIR	Constipation	0	0.0556466	D007319 ||| D004415 ||| D011537	Sleep Initiation and Maintenance Disorders ||| Dyspepsia ||| Pruritus
	CHEMBL3301594	D015352	FOSTEMSAVIR	Dry Eye Syndromes	0	0.0804536	D007319 ||| D004415 ||| D011537	Sleep Initiation and Maintenance Disorders ||| Dyspepsia ||| Pruritus
	CHEMBL3301594	D004381	FOSTEMSAVIR	Duodenal Ulcer	0	0.0433718	D007319 ||| D004415 ||| D011537	Sleep Initiation and Maintenance Disorders ||| Dyspepsia ||| Pruritus
	CHEMBL3301594	D015837	FOSTEMSAVIR	Vestibular Diseases	0	0.040989	D007319 ||| D004415 ||| D011537	Sleep Initiation and Maintenance Disorders ||| Dyspepsia ||| Pruritus
	CHEMBL3301594	D005705	FOSTEMSAVIR	Gallbladder Diseases	0	0.0547357	D007319 ||| D004415 ||| D011537	Sleep Initiation and Maintenance Disorders ||| Dyspepsia ||| Pruritus
	CHEMBL3301594	D006073	FOSTEMSAVIR	Gout	0	0.0517633	D007319 ||| D004415 ||| D011537	Sleep Initiation and Maintenance Disorders ||| Dyspepsia ||| Pruritus
	CHEMBL3301594	D001145	FOSTEMSAVIR	Arrhythmias, Cardiac	0	0.0539162	D007319 ||| D004415 ||| D011537	Sleep Initiation and Maintenance Disorders ||| Dyspepsia ||| Pruritus
	CHEMBL3301594	D043183	FOSTEMSAVIR	Irritable Bowel Syndrome	0	0.102833	D007319 ||| D004415 ||| D011537	Sleep Initiation and Maintenance Disorders ||| Dyspepsia ||| Pruritus
	CHEMBL3301594	D001851	FOSTEMSAVIR	Bone Diseases, Metabolic	0	0.0292341	D007319 ||| D004415 ||| D011537	Sleep Initiation and Maintenance Disorders ||| Dyspepsia ||| Pruritus
	CHEMBL3301594	D010024	FOSTEMSAVIR	Osteoporosis	0	0.057275	D007319 ||| D004415 ||| D011537	Sleep Initiation and Maintenance Disorders ||| Dyspepsia ||| Pruritus
	CHEMBL3301594	D009443	FOSTEMSAVIR	Neuritis	0	0.0214573	D007319 ||| D004415 ||| D011537	Sleep Initiation and Maintenance Disorders ||| Dyspepsia ||| Pruritus
	CHEMBL3301594	D010538	FOSTEMSAVIR	Peritonitis	0	0.167424	D007319 ||| D004415 ||| D011537	Sleep Initiation and Maintenance Disorders ||| Dyspepsia ||| Pruritus
	CHEMBL3301594	D010998	FOSTEMSAVIR	Pleurisy	0	0.079897	D007319 ||| D004415 ||| D011537	Sleep Initiation and Maintenance Disorders ||| Dyspepsia ||| Pruritus
	CHEMBL3301594	D011565	FOSTEMSAVIR	Psoriasis	0	0.0757226	D007319 ||| D004415 ||| D011537	Sleep Initiation and Maintenance Disorders ||| Dyspepsia ||| Pruritus
	CHEMBL3301594	D012163	FOSTEMSAVIR	Retinal Detachment	0	0.0788466	D007319 ||| D004415 ||| D011537	Sleep Initiation and Maintenance Disorders ||| Dyspepsia ||| Pruritus
	CHEMBL3301594	D012393	FOSTEMSAVIR	Rosacea	0	0.0663765	D007319 ||| D004415 ||| D011537	Sleep Initiation and Maintenance Disorders ||| Dyspepsia ||| Pruritus
	CHEMBL3301594	D006042	FOSTEMSAVIR	Goiter	0	0.0518055	D007319 ||| D004415 ||| D011537	Sleep Initiation and Maintenance Disorders ||| Dyspepsia ||| Pruritus
	CHEMBL3301594	D002546	FOSTEMSAVIR	Ischemic Attack, Transient	0	0.0285607	D007319 ||| D004415 ||| D011537	Sleep Initiation and Maintenance Disorders ||| Dyspepsia ||| Pruritus
	CHEMBL3301594	D000083242	FOSTEMSAVIR	Ischemic Stroke	0	0.0451151	D007319 ||| D004415 ||| D011537	Sleep Initiation and Maintenance Disorders ||| Dyspepsia ||| Pruritus
	CHEMBL3301594	D012891	FOSTEMSAVIR	Sleep Apnea Syndromes	0	0.0561991	D007319 ||| D004415 ||| D011537	Sleep Initiation and Maintenance Disorders ||| Dyspepsia ||| Pruritus
	CHEMBL3301594	D013921	FOSTEMSAVIR	Thrombocytopenia	0	0.0419923	D007319 ||| D004415 ||| D011537	Sleep Initiation and Maintenance Disorders ||| Dyspepsia ||| Pruritus
	CHEMBL3301594	D015179	FOSTEMSAVIR	Colorectal Neoplasms	0	0.0154431	D007319	Sleep Initiation and Maintenance Disorders
	CHEMBL3301594	D006627	FOSTEMSAVIR	Hirschsprung Disease	0	0.0308946	D007319	Sleep Initiation and Maintenance Disorders
	CHEMBL3301594	D013964	FOSTEMSAVIR	Thyroid Neoplasms	0	0.0497198	D007319	Sleep Initiation and Maintenance Disorders
	CHEMBL3301594	D010001	FOSTEMSAVIR	Osteitis Deformans	0	0.122768	D007319	Sleep Initiation and Maintenance Disorders
	CHEMBL3301594	D007018	FOSTEMSAVIR	Hypopituitarism	0	0.0368949	D007319	Sleep Initiation and Maintenance Disorders
	CHEMBL3301594	D020246	FOSTEMSAVIR	Venous Thrombosis	0	0.0516106	D007319	Sleep Initiation and Maintenance Disorders
	CHEMBL3301594	D000075224	FOSTEMSAVIR	Cardiac Conduction System Disease	0	0.0226242	D007319 ||| D004415 ||| D011537	Sleep Initiation and Maintenance Disorders ||| Dyspepsia ||| Pruritus
	CHEMBL3301594	D003731	FOSTEMSAVIR	Dental Caries	0	0.0347452	D007319 ||| D004415 ||| D011537	Sleep Initiation and Maintenance Disorders ||| Dyspepsia ||| Pruritus
	CHEMBL3301594	D005242	FOSTEMSAVIR	Fecal Incontinence	0	0.0779738	D007319 ||| D004415 ||| D011537	Sleep Initiation and Maintenance Disorders ||| Dyspepsia ||| Pruritus
	CHEMBL3301594	D016055	FOSTEMSAVIR	Urinary Retention	0	0.0995434	D007319 ||| D004415 ||| D011537	Sleep Initiation and Maintenance Disorders ||| Dyspepsia ||| Pruritus
	CHEMBL3301594	D011141	FOSTEMSAVIR	Polyuria	0	0.0394305	D007319 ||| D004415 ||| D011537	Sleep Initiation and Maintenance Disorders ||| Dyspepsia ||| Pruritus
	CHEMBL3301594	D007762	FOSTEMSAVIR	Labyrinthitis	0	0.0229372	D007319 ||| D004415 ||| D011537	Sleep Initiation and Maintenance Disorders ||| Dyspepsia ||| Pruritus
	CHEMBL3301594	D012878	FOSTEMSAVIR	Skin Neoplasms	0	0.10244	D007319 ||| D004415 ||| D011537	Sleep Initiation and Maintenance Disorders ||| Dyspepsia ||| Pruritus
	CHEMBL3301594	D009260	FOSTEMSAVIR	Nail Diseases	0	0.0431754	D007319 ||| D004415 ||| D011537	Sleep Initiation and Maintenance Disorders ||| Dyspepsia ||| Pruritus
	CHEMBL3301594	D016491	FOSTEMSAVIR	Peripheral Vascular Diseases	0	0.0778617	D007319 ||| D004415 ||| D011537	Sleep Initiation and Maintenance Disorders ||| Dyspepsia ||| Pruritus
	CHEMBL3301594	D011111	FOSTEMSAVIR	Polymyalgia Rheumatica	0	0.0451644	D007319 ||| D004415 ||| D011537	Sleep Initiation and Maintenance Disorders ||| Dyspepsia ||| Pruritus
	CHEMBL3301594	D013118	FOSTEMSAVIR	Spinal Cord Diseases	0	0.0486247	D007319 ||| D004415 ||| D011537	Sleep Initiation and Maintenance Disorders ||| Dyspepsia ||| Pruritus
	CHEMBL3301594	D014581	FOSTEMSAVIR	Urticaria	0	0.0237733	D007319 ||| D004415 ||| D011537	Sleep Initiation and Maintenance Disorders ||| Dyspepsia ||| Pruritus
	CHEMBL3301594	D014648	FOSTEMSAVIR	Varicose Veins	0	0.0643334	D007319 ||| D004415 ||| D011537	Sleep Initiation and Maintenance Disorders ||| Dyspepsia ||| Pruritus
	CHEMBL3301594	D010031	FOSTEMSAVIR	Otitis	0	0.0495417	D007319 ||| D004415 ||| D011537	Sleep Initiation and Maintenance Disorders ||| Dyspepsia ||| Pruritus
	CHEMBL3301594	D019966	FOSTEMSAVIR	Substance-Related Disorders	0	0.0461591	D007319 ||| D004415 ||| D011537	Sleep Initiation and Maintenance Disorders ||| Dyspepsia ||| Pruritus
	CHEMBL3301594	D015155	FOSTEMSAVIR	Esophageal Spasm, Diffuse	0	0.0282235	D007319 ||| D004415 ||| D011537	Sleep Initiation and Maintenance Disorders ||| Dyspepsia ||| Pruritus
	CHEMBL831	D001008	LOXAPINE	Anxiety Disorders	0	0.0318568	D007022	Hypotension
	CHEMBL831	D003324	LOXAPINE	Coronary Artery Disease	0	0.031713	D007022	Hypotension
	CHEMBL831	D009765	LOXAPINE	Obesity	0	0.0391908	D007022	Hypotension
	CHEMBL831	D010300	LOXAPINE	Parkinson Disease	0	0.0169981	D007022	Hypotension
	CHEMBL831	D001172	LOXAPINE	Arthritis, Rheumatoid	0	0.0290312	D007022	Hypotension
	CHEMBL831	D015212	LOXAPINE	Inflammatory Bowel Diseases	0	0.065414	D007022	Hypotension
	CHEMBL831	D008268	LOXAPINE	Macular Degeneration	0	0.0375071	D007022	Hypotension
	CHEMBL831	D000787	LOXAPINE	Angina Pectoris	0	0.268897	D007022	Hypotension
	CHEMBL831	D065631	LOXAPINE	Rhinitis, Allergic	0	0.0609475	D007022	Hypotension
	CHEMBL831	D001249	LOXAPINE	Asthma	0	0.0941394	D007022	Hypotension
	CHEMBL831	D005764	LOXAPINE	Gastroesophageal Reflux	0	0.0454812	D007022	Hypotension
	CHEMBL831	D008881	LOXAPINE	Migraine Disorders	0	0.0314143	D007022	Hypotension
	CHEMBL831	D004485	LOXAPINE	Eczema	0	0.0270143	D007022	Hypotension
	CHEMBL831	D006937	LOXAPINE	Hypercholesterolemia	0	0.0900255	D007022	Hypotension
	CHEMBL831	D001943	LOXAPINE	Breast Neoplasms	0	0.0267973	D007022	Hypotension
	CHEMBL831	D002280	LOXAPINE	Carcinoma, Basal Cell	0	0.0149094	D007022	Hypotension
	CHEMBL831	D002386	LOXAPINE	Cataract	0	0.0352873	D007022	Hypotension
	CHEMBL831	D006552	LOXAPINE	Hernia, Inguinal	0	0.0118272	D007022	Hypotension
	CHEMBL831	D009203	LOXAPINE	Myocardial Infarction	0	0.105522	D007022	Hypotension
	CHEMBL831	D005756	LOXAPINE	Gastritis	0	0.0257257	D007022	Hypotension
	CHEMBL831	D006548	LOXAPINE	Hernia, Diaphragmatic	0	0.0769653	D007022	Hypotension
	CHEMBL831	D007319	LOXAPINE	Sleep Initiation and Maintenance Disorders	0	0.0510377	D007022	Hypotension
	CHEMBL831	D009290	LOXAPINE	Narcolepsy	0	0.0470653	D007022	Hypotension
	CHEMBL831	D012559	LOXAPINE	Schizophrenia	0	0.0421869	D007022	Hypotension
	CHEMBL831	D008180	LOXAPINE	Lupus Erythematosus, Systemic	0	0.114514	D007022	Hypotension
	CHEMBL831	D001714	LOXAPINE	Bipolar Disorder	0	0.0884379	D007022	Hypotension
	CHEMBL831	D004827	LOXAPINE	Epilepsy	0	0.0601069	D007022	Hypotension
	CHEMBL831	D005901	LOXAPINE	Glaucoma	0	0.0688141	D007022	Hypotension
	CHEMBL831	D003863	LOXAPINE	Depression	0	0.0392703	D007022	Hypotension
	CHEMBL831	D010003	LOXAPINE	Osteoarthritis	0	0.0479504	D007022	Hypotension
	CHEMBL831	D001281	LOXAPINE	Atrial Fibrillation	0	0.153872	D007022	Hypotension
	CHEMBL831	D006973	LOXAPINE	Hypertension	0	0.0540209	D007022	Hypotension
	CHEMBL831	D006327	LOXAPINE	Heart Block	0	0.107664	D007022	Hypotension
	CHEMBL831	D055623	LOXAPINE	Keratosis, Actinic	0	0.0578042	D007022	Hypotension
	CHEMBL831	D001991	LOXAPINE	Bronchitis	0	0.0685473	D007022	Hypotension
	CHEMBL831	D008175	LOXAPINE	Lung Neoplasms	0	0.048858	D007022	Hypotension
	CHEMBL831	D008545	LOXAPINE	Melanoma	0	0.036695	D007022	Hypotension
	CHEMBL831	D008228	LOXAPINE	Lymphoma, Non-Hodgkin	0	0.0716033	D007022	Hypotension
	CHEMBL831	D002294	LOXAPINE	Carcinoma, Squamous Cell	0	0.0778179	D007022	Hypotension
	CHEMBL831	D002349	LOXAPINE	Carpal Tunnel Syndrome	0	0.0912782	D007022	Hypotension
	CHEMBL831	D016883	LOXAPINE	Diabetic Ketoacidosis	0	0.15617	D007022	Hypotension
	CHEMBL831	D001749	LOXAPINE	Urinary Bladder Neoplasms	0	0.0225327	D007022	Hypotension
	CHEMBL831	D007889	LOXAPINE	Leiomyoma	0	0.0312517	D007022	Hypotension
	CHEMBL831	D018798	LOXAPINE	Anemia, Iron-Deficiency	0	0.00336377	D007022	Hypotension
	CHEMBL831	D000380	LOXAPINE	Agranulocytosis	0	0.0145657	D007022	Hypotension
	CHEMBL831	D012893	LOXAPINE	Sleep Wake Disorders	0	0.040905	D007022	Hypotension
	CHEMBL831	D006429	LOXAPINE	Hemiplegia	0	0.0769534	D007022	Hypotension
	CHEMBL831	D011655	LOXAPINE	Pulmonary Embolism	0	0.0642275	D007022	Hypotension
	CHEMBL831	D009202	LOXAPINE	Cardiomyopathies	0	0.0234861	D007022	Hypotension
	CHEMBL831	D013345	LOXAPINE	Subarachnoid Hemorrhage	0	0.0396024	D007022	Hypotension
	CHEMBL831	D002543	LOXAPINE	Cerebral Hemorrhage	0	0.0420303	D007022	Hypotension
	CHEMBL831	D002544	LOXAPINE	Cerebral Infarction	0	0.080705	D007022	Hypotension
	CHEMBL831	D050197	LOXAPINE	Arteriosclerosis	0	0.0585642	D007022	Hypotension
	CHEMBL831	D010689	LOXAPINE	Phlebitis	0	0.0891301	D007022	Hypotension
	CHEMBL831	D006484	LOXAPINE	Hemorrhoids	0	0.0388829	D007022	Hypotension
	CHEMBL831	D012852	LOXAPINE	Sinusitis	0	0.0624283	D007022	Hypotension
	CHEMBL831	D010996	LOXAPINE	Pleural Effusion	0	0.0478379	D007022	Hypotension
	CHEMBL831	D011030	LOXAPINE	Pneumothorax	0	0.048592	D007022	Hypotension
	CHEMBL831	D014060	LOXAPINE	Tongue Diseases	0	0.111813	D007022	Hypotension
	CHEMBL831	D004941	LOXAPINE	Esophagitis	0	0.0461734	D007022	Hypotension
	CHEMBL831	D013276	LOXAPINE	Stomach Ulcer	0	0.0331887	D007022	Hypotension
	CHEMBL831	D004415	LOXAPINE	Dyspepsia	0	0.0460717	D007022	Hypotension
	CHEMBL831	D002769	LOXAPINE	Cholelithiasis	0	0.0630944	D007022	Hypotension
	CHEMBL831	D002764	LOXAPINE	Cholecystitis	0	0.041004	D007022	Hypotension
	CHEMBL831	D010195	LOXAPINE	Pancreatitis	0	0.031509	D007022	Hypotension
	CHEMBL831	D008286	LOXAPINE	Malabsorption Syndromes	0	0.0370019	D007022	Hypotension
	CHEMBL831	D002481	LOXAPINE	Cellulitis	0	0.0214353	D007022	Hypotension
	CHEMBL831	D011537	LOXAPINE	Pruritus	0	0.127094	D007022	Hypotension
	CHEMBL831	D008010	LOXAPINE	Lichen Planus	0	0.0576707	D007022	Hypotension
	CHEMBL831	D017492	LOXAPINE	Keratosis, Seborrheic	0	0.0195914	D007022	Hypotension
	CHEMBL831	D011704	LOXAPINE	Pyelonephritis	0	0.0363001	D007022	Hypotension
	CHEMBL831	D058186	LOXAPINE	Acute Kidney Injury	0	0.162375	D007022	Hypotension
	CHEMBL831	D007676	LOXAPINE	Kidney Failure, Chronic	0	0.0498876	D007022	Hypotension
	CHEMBL831	D003556	LOXAPINE	Cystitis	0	0.0155822	D007022	Hypotension
	CHEMBL831	D011470	LOXAPINE	Prostatic Hyperplasia	0	0.0556476	D007022	Hypotension
	CHEMBL831	D011472	LOXAPINE	Prostatitis	0	0.0197705	D007022	Hypotension
	CHEMBL831	D005348	LOXAPINE	Fibrocystic Breast Disease	0	0.0117559	D007022	Hypotension
	CHEMBL831	D006177	LOXAPINE	Gynecomastia	0	0.047391	D007022	Hypotension
	CHEMBL831	D004715	LOXAPINE	Endometriosis	0	0.0342743	D007022	Hypotension
	CHEMBL831	D003680	LOXAPINE	Deglutition Disorders	0	0.0283543	D007022	Hypotension
	CHEMBL831	D001201	LOXAPINE	Ascites	0	0.0457244	D007022	Hypotension
	CHEMBL831	D005076	LOXAPINE	Exanthema	0	0.00789775	D007022	Hypotension
	CHEMBL831	D014717	LOXAPINE	Vertigo	0	0.114517	D007022	Hypotension
	CHEMBL831	D013575	LOXAPINE	Syncope	0	0.240162	D007022	Hypotension
	CHEMBL831	D007766	LOXAPINE	Lacrimal Apparatus Diseases	0	0.035485	D007022	Hypotension
	CHEMBL831	D006471	LOXAPINE	Gastrointestinal Hemorrhage	0	0.0406563	D007022	Hypotension
	CHEMBL831	D010437	LOXAPINE	Peptic Ulcer	0	0.0289695	D007022	Hypotension
	CHEMBL831	D005921	LOXAPINE	Glomerulonephritis	0	0.0807202	D007022	Hypotension
	CHEMBL831	D006333	LOXAPINE	Heart Failure	0	0.00912567	D007022	Hypotension
	CHEMBL831	D006547	LOXAPINE	Hernia	0	0.0444885	D007022	Hypotension
	CHEMBL831	D006689	LOXAPINE	Hodgkin Disease	0	0.0857828	D007022	Hypotension
	CHEMBL831	D008113	LOXAPINE	Liver Neoplasms	0	0.0276906	D007022	Hypotension
	CHEMBL831	D010051	LOXAPINE	Ovarian Neoplasms	0	0.0342579	D007022	Hypotension
	CHEMBL831	D011471	LOXAPINE	Prostatic Neoplasms	0	0.0254677	D007022	Hypotension
	CHEMBL831	D000647	LOXAPINE	Amnesia	0	0.0182759	D007022	Hypotension
	CHEMBL831	D007951	LOXAPINE	Leukemia, Myeloid	0	0.0750426	D007022	Hypotension
	CHEMBL831	D000152	LOXAPINE	Acne Vulgaris	0	0.0373745	D007022	Hypotension
	CHEMBL831	D000740	LOXAPINE	Anemia	0	0.0689432	D007022	Hypotension
	CHEMBL831	D001064	LOXAPINE	Appendicitis	0	0.0346388	D007022	Hypotension
	CHEMBL831	D003248	LOXAPINE	Constipation	0	0.0480892	D007022	Hypotension
	CHEMBL831	D015352	LOXAPINE	Dry Eye Syndromes	0	0.024674	D007022	Hypotension
	CHEMBL831	D004381	LOXAPINE	Duodenal Ulcer	0	0.0334981	D007022	Hypotension
	CHEMBL831	D015837	LOXAPINE	Vestibular Diseases	0	0.0394539	D007022	Hypotension
	CHEMBL831	D005705	LOXAPINE	Gallbladder Diseases	0	0.0563469	D007022	Hypotension
	CHEMBL831	D006073	LOXAPINE	Gout	0	0.0948492	D007022	Hypotension
	CHEMBL831	D001145	LOXAPINE	Arrhythmias, Cardiac	0	0.0639304	D007022	Hypotension
	CHEMBL831	D043183	LOXAPINE	Irritable Bowel Syndrome	0	0.0390806	D007022	Hypotension
	CHEMBL831	D001851	LOXAPINE	Bone Diseases, Metabolic	0	0.0289658	D007022	Hypotension
	CHEMBL831	D010024	LOXAPINE	Osteoporosis	0	0.0717387	D007022	Hypotension
	CHEMBL831	D009443	LOXAPINE	Neuritis	0	0.0143617	D007022	Hypotension
	CHEMBL831	D010538	LOXAPINE	Peritonitis	0	0.115149	D007022	Hypotension
	CHEMBL831	D010998	LOXAPINE	Pleurisy	0	0.018952	D007022	Hypotension
	CHEMBL831	D011565	LOXAPINE	Psoriasis	0	0.0736288	D007022	Hypotension
	CHEMBL831	D012163	LOXAPINE	Retinal Detachment	0	0.0749269	D007022	Hypotension
	CHEMBL831	D012393	LOXAPINE	Rosacea	0	0.0144119	D007022	Hypotension
	CHEMBL831	D006042	LOXAPINE	Goiter	0	0.110646	D007022	Hypotension
	CHEMBL831	D002546	LOXAPINE	Ischemic Attack, Transient	0	0.0691791	D007022	Hypotension
	CHEMBL831	D000083242	LOXAPINE	Ischemic Stroke	0	0.0134057	D007022	Hypotension
	CHEMBL831	D012891	LOXAPINE	Sleep Apnea Syndromes	0	0.0313287	D007022	Hypotension
	CHEMBL831	D013921	LOXAPINE	Thrombocytopenia	0	0.0199429	D007022	Hypotension
	CHEMBL831	D000075224	LOXAPINE	Cardiac Conduction System Disease	0	0.0675084	D007022	Hypotension
	CHEMBL831	D003731	LOXAPINE	Dental Caries	0	0.0442502	D007022	Hypotension
	CHEMBL831	D005242	LOXAPINE	Fecal Incontinence	0	0.0253236	D007022	Hypotension
	CHEMBL831	D016055	LOXAPINE	Urinary Retention	0	0.048963	D007022	Hypotension
	CHEMBL831	D011141	LOXAPINE	Polyuria	0	0.0656044	D007022	Hypotension
	CHEMBL831	D007762	LOXAPINE	Labyrinthitis	0	0.015509	D007022	Hypotension
	CHEMBL831	D012878	LOXAPINE	Skin Neoplasms	0	0.089303	D007022	Hypotension
	CHEMBL831	D009260	LOXAPINE	Nail Diseases	0	0.0476726	D007022	Hypotension
	CHEMBL831	D016491	LOXAPINE	Peripheral Vascular Diseases	0	0.0466427	D007022	Hypotension
	CHEMBL831	D011111	LOXAPINE	Polymyalgia Rheumatica	0	0.0395547	D007022	Hypotension
	CHEMBL831	D013118	LOXAPINE	Spinal Cord Diseases	0	0.0520191	D007022	Hypotension
	CHEMBL831	D014581	LOXAPINE	Urticaria	0	0.00911872	D007022	Hypotension
	CHEMBL831	D014648	LOXAPINE	Varicose Veins	0	0.0195042	D007022	Hypotension
	CHEMBL831	D010031	LOXAPINE	Otitis	0	0.091204	D007022	Hypotension
	CHEMBL831	D019966	LOXAPINE	Substance-Related Disorders	0	0.0423174	D007022	Hypotension
	CHEMBL831	D015155	LOXAPINE	Esophageal Spasm, Diffuse	0	0.0931185	D007022	Hypotension
	CHEMBL1200928	D001289	ZINC ACETATE ANHYDROUS	Attention Deficit Disorder with Hyperactivity	0	0.0304143	D000740	Anemia
	CHEMBL1200928	D001008	ZINC ACETATE ANHYDROUS	Anxiety Disorders	0	0.0173552	D000740	Anemia
	CHEMBL1200928	D013313	ZINC ACETATE ANHYDROUS	Stress Disorders, Post-Traumatic	0	0.051969	D000740	Anemia
	CHEMBL1200928	D000856	ZINC ACETATE ANHYDROUS	Anorexia Nervosa	0	0.0741501	D000740	Anemia
	CHEMBL1200928	D015228	ZINC ACETATE ANHYDROUS	Hypertriglyceridemia	0	0.0296545	D000740	Anemia
	CHEMBL1200928	D003324	ZINC ACETATE ANHYDROUS	Coronary Artery Disease	0	0.014628	D000740	Anemia
	CHEMBL1200928	D009765	ZINC ACETATE ANHYDROUS	Obesity	0	0.0209107	D000740	Anemia
	CHEMBL1200928	D010300	ZINC ACETATE ANHYDROUS	Parkinson Disease	0	0.0214375	D000740	Anemia
	CHEMBL1200928	D013771	ZINC ACETATE ANHYDROUS	Tetralogy of Fallot	0	0.0289026	D000740	Anemia
	CHEMBL1200928	D001172	ZINC ACETATE ANHYDROUS	Arthritis, Rheumatoid	0	0.0152742	D000740	Anemia
	CHEMBL1200928	D003424	ZINC ACETATE ANHYDROUS	Crohn Disease	0	0.109297	D000740	Anemia
	CHEMBL1200928	D003093	ZINC ACETATE ANHYDROUS	Colitis, Ulcerative	0	0.0553674	D000740	Anemia
	CHEMBL1200928	D015212	ZINC ACETATE ANHYDROUS	Inflammatory Bowel Diseases	0	0.00938217	D000740	Anemia
	CHEMBL1200928	D002761	ZINC ACETATE ANHYDROUS	Cholangitis	0	0.0505199	D000740	Anemia
	CHEMBL1200928	D017098	ZINC ACETATE ANHYDROUS	IgA Deficiency	0	0.0744833	D000740	Anemia
	CHEMBL1200928	D008268	ZINC ACETATE ANHYDROUS	Macular Degeneration	0	0.092071	D000740	Anemia
	CHEMBL1200928	D034381	ZINC ACETATE ANHYDROUS	Hearing Loss	0	0.0264762	D000740	Anemia
	CHEMBL1200928	D000505	ZINC ACETATE ANHYDROUS	Alopecia	0	0.106314	D000740	Anemia
	CHEMBL1200928	D019226	ZINC ACETATE ANHYDROUS	Oral Ulcer	0	0.100751	D000740	Anemia
	CHEMBL1200928	D000787	ZINC ACETATE ANHYDROUS	Angina Pectoris	0	0.0160313	D000740	Anemia
	CHEMBL1200928	D065631	ZINC ACETATE ANHYDROUS	Rhinitis, Allergic	0	0.0211655	D000740	Anemia
	CHEMBL1200928	D001249	ZINC ACETATE ANHYDROUS	Asthma	0	0.0539029	D000740	Anemia
	CHEMBL1200928	D005764	ZINC ACETATE ANHYDROUS	Gastroesophageal Reflux	0	0.089861	D000740	Anemia
	CHEMBL1200928	D007037	ZINC ACETATE ANHYDROUS	Hypothyroidism	0	0.0520136	D000740	Anemia
	CHEMBL1200928	D008881	ZINC ACETATE ANHYDROUS	Migraine Disorders	0	0.0187357	D000740	Anemia
	CHEMBL1200928	D004485	ZINC ACETATE ANHYDROUS	Eczema	0	0.132455	D000740	Anemia
	CHEMBL1200928	D006937	ZINC ACETATE ANHYDROUS	Hypercholesterolemia	0	0.0298648	D000740	Anemia
	CHEMBL1200928	D012626	ZINC ACETATE ANHYDROUS	Sebaceous Gland Neoplasms	0	0.059196	D000740	Anemia
	CHEMBL1200928	D001943	ZINC ACETATE ANHYDROUS	Breast Neoplasms	0	0.0230098	D000740	Anemia
	CHEMBL1200928	D002280	ZINC ACETATE ANHYDROUS	Carcinoma, Basal Cell	0	0.0425655	D000740	Anemia
	CHEMBL1200928	D000230	ZINC ACETATE ANHYDROUS	Adenocarcinoma	0	0.0261099	D000740	Anemia
	CHEMBL1200928	D002386	ZINC ACETATE ANHYDROUS	Cataract	0	0.0335733	D000740	Anemia
	CHEMBL1200928	D006552	ZINC ACETATE ANHYDROUS	Hernia, Inguinal	0	0.0261758	D000740	Anemia
	CHEMBL1200928	D012005	ZINC ACETATE ANHYDROUS	Rectal Prolapse	0	0.0563164	D000740	Anemia
	CHEMBL1200928	D014029	ZINC ACETATE ANHYDROUS	Tobacco Use Disorder	0	0.0432594	D000740	Anemia
	CHEMBL1200928	D009203	ZINC ACETATE ANHYDROUS	Myocardial Infarction	0	0.016291	D000740	Anemia
	CHEMBL1200928	D005756	ZINC ACETATE ANHYDROUS	Gastritis	0	0.0227582	D000740	Anemia
	CHEMBL1200928	D006548	ZINC ACETATE ANHYDROUS	Hernia, Diaphragmatic	0	0.0596552	D000740	Anemia
	CHEMBL1200928	D000076385	ZINC ACETATE ANHYDROUS	Diverticular Diseases	0	0.067242	D000740	Anemia
	CHEMBL1200928	D007319	ZINC ACETATE ANHYDROUS	Sleep Initiation and Maintenance Disorders	0	0.0546841	D000740	Anemia
	CHEMBL1200928	D009290	ZINC ACETATE ANHYDROUS	Narcolepsy	0	0.0444308	D000740	Anemia
	CHEMBL1200928	D003922	ZINC ACETATE ANHYDROUS	Diabetes Mellitus, Type 1	0	0.0238021	D000740	Anemia
	CHEMBL1200928	D002446	ZINC ACETATE ANHYDROUS	Celiac Disease	0	0.0485294	D000740	Anemia
	CHEMBL1200928	D008105	ZINC ACETATE ANHYDROUS	Liver Cirrhosis, Biliary	0	0.0306177	D000740	Anemia
	CHEMBL1200928	D014820	ZINC ACETATE ANHYDROUS	Vitiligo	0	0.0219983	D000740	Anemia
	CHEMBL1200928	D009798	ZINC ACETATE ANHYDROUS	Ocular Hypertension	0	0.0419385	D000740	Anemia
	CHEMBL1200928	D009447	ZINC ACETATE ANHYDROUS	Neuroblastoma	0	0.058702	D000740	Anemia
	CHEMBL1200928	D012559	ZINC ACETATE ANHYDROUS	Schizophrenia	0	0.0248107	D000740	Anemia
	CHEMBL1200928	D000690	ZINC ACETATE ANHYDROUS	Amyotrophic Lateral Sclerosis	0	0.0375454	D000740	Anemia
	CHEMBL1200928	D008180	ZINC ACETATE ANHYDROUS	Lupus Erythematosus, Systemic	0	0.0189655	D000740	Anemia
	CHEMBL1200928	D000437	ZINC ACETATE ANHYDROUS	Alcoholism	0	0.0231376	D000740	Anemia
	CHEMBL1200928	D000067877	ZINC ACETATE ANHYDROUS	Autism Spectrum Disorder	0	0.021069	D000740	Anemia
	CHEMBL1200928	D001714	ZINC ACETATE ANHYDROUS	Bipolar Disorder	0	0.0431705	D000740	Anemia
	CHEMBL1200928	D009771	ZINC ACETATE ANHYDROUS	Obsessive-Compulsive Disorder	0	0.0715411	D000740	Anemia
	CHEMBL1200928	D003924	ZINC ACETATE ANHYDROUS	Diabetes Mellitus, Type 2	0	0.0156737	D000740	Anemia
	CHEMBL1200928	D000544	ZINC ACETATE ANHYDROUS	Alzheimer Disease	0	0.0347521	D000740	Anemia
	CHEMBL1200928	D004827	ZINC ACETATE ANHYDROUS	Epilepsy	0	0.0246175	D000740	Anemia
	CHEMBL1200928	D005901	ZINC ACETATE ANHYDROUS	Glaucoma	0	0.0678167	D000740	Anemia
	CHEMBL1200928	D051436	ZINC ACETATE ANHYDROUS	Renal Insufficiency, Chronic	0	0.00786788	D000740	Anemia
	CHEMBL1200928	D013167	ZINC ACETATE ANHYDROUS	Spondylitis, Ankylosing	0	0.0350839	D000740	Anemia
	CHEMBL1200928	D003863	ZINC ACETATE ANHYDROUS	Depression	0	0.0245709	D000740	Anemia
	CHEMBL1200928	D010003	ZINC ACETATE ANHYDROUS	Osteoarthritis	0	0.0944575	D000740	Anemia
	CHEMBL1200928	D000419	ZINC ACETATE ANHYDROUS	Albuminuria	0	0.0398382	D000740	Anemia
	CHEMBL1200928	D001281	ZINC ACETATE ANHYDROUS	Atrial Fibrillation	0	0.0322756	D000740	Anemia
	CHEMBL1200928	D006973	ZINC ACETATE ANHYDROUS	Hypertension	0	0.0156622	D000740	Anemia
	CHEMBL1200928	D006327	ZINC ACETATE ANHYDROUS	Heart Block	0	0.0297215	D000740	Anemia
	CHEMBL1200928	D055623	ZINC ACETATE ANHYDROUS	Keratosis, Actinic	0	0.0547547	D000740	Anemia
	CHEMBL1200928	D001991	ZINC ACETATE ANHYDROUS	Bronchitis	0	0.0299018	D000740	Anemia
	CHEMBL1200928	D008175	ZINC ACETATE ANHYDROUS	Lung Neoplasms	0	0.0279706	D000740	Anemia
	CHEMBL1200928	D008545	ZINC ACETATE ANHYDROUS	Melanoma	0	0.0382455	D000740	Anemia
	CHEMBL1200928	D008228	ZINC ACETATE ANHYDROUS	Lymphoma, Non-Hodgkin	0	0.0177294	D000740	Anemia
	CHEMBL1200928	D002294	ZINC ACETATE ANHYDROUS	Carcinoma, Squamous Cell	0	0.0347323	D000740	Anemia
	CHEMBL1200928	D002349	ZINC ACETATE ANHYDROUS	Carpal Tunnel Syndrome	0	0.0174353	D000740	Anemia
	CHEMBL1200928	D016883	ZINC ACETATE ANHYDROUS	Diabetic Ketoacidosis	0	0.0355537	D000740	Anemia
	CHEMBL1200928	D001749	ZINC ACETATE ANHYDROUS	Urinary Bladder Neoplasms	0	0.0267134	D000740	Anemia
	CHEMBL1200928	D007889	ZINC ACETATE ANHYDROUS	Leiomyoma	0	0.0100642	D000740	Anemia
	CHEMBL1200928	D018798	ZINC ACETATE ANHYDROUS	Anemia, Iron-Deficiency	0	0.0743414	D000740	Anemia
	CHEMBL1200928	D000380	ZINC ACETATE ANHYDROUS	Agranulocytosis	0	0.0148228	D000740	Anemia
	CHEMBL1200928	D012893	ZINC ACETATE ANHYDROUS	Sleep Wake Disorders	0	0.0994563	D000740	Anemia
	CHEMBL1200928	D006429	ZINC ACETATE ANHYDROUS	Hemiplegia	0	0.0688498	D000740	Anemia
	CHEMBL1200928	D011655	ZINC ACETATE ANHYDROUS	Pulmonary Embolism	0	0.0503178	D000740	Anemia
	CHEMBL1200928	D009202	ZINC ACETATE ANHYDROUS	Cardiomyopathies	0	0.029827	D000740	Anemia
	CHEMBL1200928	D013345	ZINC ACETATE ANHYDROUS	Subarachnoid Hemorrhage	0	0.0224123	D000740	Anemia
	CHEMBL1200928	D002543	ZINC ACETATE ANHYDROUS	Cerebral Hemorrhage	0	0.00322801	D000740	Anemia
	CHEMBL1200928	D002544	ZINC ACETATE ANHYDROUS	Cerebral Infarction	0	0.0360365	D000740	Anemia
	CHEMBL1200928	D050197	ZINC ACETATE ANHYDROUS	Arteriosclerosis	0	0.00818231	D000740	Anemia
	CHEMBL1200928	D010689	ZINC ACETATE ANHYDROUS	Phlebitis	0	0.0450532	D000740	Anemia
	CHEMBL1200928	D006484	ZINC ACETATE ANHYDROUS	Hemorrhoids	0	0.0631302	D000740	Anemia
	CHEMBL1200928	D007022	ZINC ACETATE ANHYDROUS	Hypotension	0	0.0947671	D000740	Anemia
	CHEMBL1200928	D012852	ZINC ACETATE ANHYDROUS	Sinusitis	0	0.0430037	D000740	Anemia
	CHEMBL1200928	D010996	ZINC ACETATE ANHYDROUS	Pleural Effusion	0	0.0680244	D000740	Anemia
	CHEMBL1200928	D011030	ZINC ACETATE ANHYDROUS	Pneumothorax	0	0.0389635	D000740	Anemia
	CHEMBL1200928	D014060	ZINC ACETATE ANHYDROUS	Tongue Diseases	0	0.0592833	D000740	Anemia
	CHEMBL1200928	D004941	ZINC ACETATE ANHYDROUS	Esophagitis	0	0.0148052	D000740	Anemia
	CHEMBL1200928	D013276	ZINC ACETATE ANHYDROUS	Stomach Ulcer	0	0.0422642	D000740	Anemia
	CHEMBL1200928	D004415	ZINC ACETATE ANHYDROUS	Dyspepsia	0	0.0427619	D000740	Anemia
	CHEMBL1200928	D002769	ZINC ACETATE ANHYDROUS	Cholelithiasis	0	0.0196852	D000740	Anemia
	CHEMBL1200928	D002764	ZINC ACETATE ANHYDROUS	Cholecystitis	0	0.0131982	D000740	Anemia
	CHEMBL1200928	D010195	ZINC ACETATE ANHYDROUS	Pancreatitis	0	0.0222782	D000740	Anemia
	CHEMBL1200928	D008286	ZINC ACETATE ANHYDROUS	Malabsorption Syndromes	0	0.0497444	D000740	Anemia
	CHEMBL1200928	D002481	ZINC ACETATE ANHYDROUS	Cellulitis	0	0.0454095	D000740	Anemia
	CHEMBL1200928	D011537	ZINC ACETATE ANHYDROUS	Pruritus	0	0.0194943	D000740	Anemia
	CHEMBL1200928	D008010	ZINC ACETATE ANHYDROUS	Lichen Planus	0	0.0174647	D000740	Anemia
	CHEMBL1200928	D017492	ZINC ACETATE ANHYDROUS	Keratosis, Seborrheic	0	0.0195932	D000740	Anemia
	CHEMBL1200928	D011704	ZINC ACETATE ANHYDROUS	Pyelonephritis	0	0.0232064	D000740	Anemia
	CHEMBL1200928	D058186	ZINC ACETATE ANHYDROUS	Acute Kidney Injury	0	0.05441	D000740	Anemia
	CHEMBL1200928	D007676	ZINC ACETATE ANHYDROUS	Kidney Failure, Chronic	0	0.0206077	D000740	Anemia
	CHEMBL1200928	D003556	ZINC ACETATE ANHYDROUS	Cystitis	0	0.0179641	D000740	Anemia
	CHEMBL1200928	D011470	ZINC ACETATE ANHYDROUS	Prostatic Hyperplasia	0	0.0225636	D000740	Anemia
	CHEMBL1200928	D011472	ZINC ACETATE ANHYDROUS	Prostatitis	0	0.0111253	D000740	Anemia
	CHEMBL1200928	D005348	ZINC ACETATE ANHYDROUS	Fibrocystic Breast Disease	0	0.0462904	D000740	Anemia
	CHEMBL1200928	D006177	ZINC ACETATE ANHYDROUS	Gynecomastia	0	0.0230474	D000740	Anemia
	CHEMBL1200928	D004715	ZINC ACETATE ANHYDROUS	Endometriosis	0	0.027252	D000740	Anemia
	CHEMBL1200928	D003680	ZINC ACETATE ANHYDROUS	Deglutition Disorders	0	0.0365573	D000740	Anemia
	CHEMBL1200928	D001201	ZINC ACETATE ANHYDROUS	Ascites	0	0.0379357	D000740	Anemia
	CHEMBL1200928	D005076	ZINC ACETATE ANHYDROUS	Exanthema	0	0.0107135	D000740	Anemia
	CHEMBL1200928	D014717	ZINC ACETATE ANHYDROUS	Vertigo	0	0.0481047	D000740	Anemia
	CHEMBL1200928	D013575	ZINC ACETATE ANHYDROUS	Syncope	0	0.0286115	D000740	Anemia
	CHEMBL1200928	D007766	ZINC ACETATE ANHYDROUS	Lacrimal Apparatus Diseases	0	0.0797528	D000740	Anemia
	CHEMBL1200928	D006471	ZINC ACETATE ANHYDROUS	Gastrointestinal Hemorrhage	0	0.0214553	D000740	Anemia
	CHEMBL1200928	D010437	ZINC ACETATE ANHYDROUS	Peptic Ulcer	0	0.0250366	D000740	Anemia
	CHEMBL1200928	D005921	ZINC ACETATE ANHYDROUS	Glomerulonephritis	0	0.0860538	D000740	Anemia
	CHEMBL1200928	D006333	ZINC ACETATE ANHYDROUS	Heart Failure	0	0.063963	D000740	Anemia
	CHEMBL1200928	D006547	ZINC ACETATE ANHYDROUS	Hernia	0	0.0271957	D000740	Anemia
	CHEMBL1200928	D006689	ZINC ACETATE ANHYDROUS	Hodgkin Disease	0	0.0520226	D000740	Anemia
	CHEMBL1200928	D008113	ZINC ACETATE ANHYDROUS	Liver Neoplasms	0	0.058017	D000740	Anemia
	CHEMBL1200928	D010051	ZINC ACETATE ANHYDROUS	Ovarian Neoplasms	0	0.0250528	D000740	Anemia
	CHEMBL1200928	D011471	ZINC ACETATE ANHYDROUS	Prostatic Neoplasms	0	0.0412701	D000740	Anemia
	CHEMBL1200928	D000647	ZINC ACETATE ANHYDROUS	Amnesia	0	0.0381229	D000740	Anemia
	CHEMBL1200928	D007951	ZINC ACETATE ANHYDROUS	Leukemia, Myeloid	0	0.0604347	D000740	Anemia
	CHEMBL1200928	D000152	ZINC ACETATE ANHYDROUS	Acne Vulgaris	0	0.082555	D000740	Anemia
	CHEMBL1200928	D001064	ZINC ACETATE ANHYDROUS	Appendicitis	0	0.0239942	D000740	Anemia
	CHEMBL1200928	D003248	ZINC ACETATE ANHYDROUS	Constipation	0	0.0236596	D000740	Anemia
	CHEMBL1200928	D015352	ZINC ACETATE ANHYDROUS	Dry Eye Syndromes	0	0.0657148	D000740	Anemia
	CHEMBL1200928	D004381	ZINC ACETATE ANHYDROUS	Duodenal Ulcer	0	0.0310834	D000740	Anemia
	CHEMBL1200928	D015837	ZINC ACETATE ANHYDROUS	Vestibular Diseases	0	0.0250209	D000740	Anemia
	CHEMBL1200928	D005705	ZINC ACETATE ANHYDROUS	Gallbladder Diseases	0	0.051156	D000740	Anemia
	CHEMBL1200928	D006073	ZINC ACETATE ANHYDROUS	Gout	0	0.0233575	D000740	Anemia
	CHEMBL1200928	D001145	ZINC ACETATE ANHYDROUS	Arrhythmias, Cardiac	0	0.00969294	D000740	Anemia
	CHEMBL1200928	D043183	ZINC ACETATE ANHYDROUS	Irritable Bowel Syndrome	0	0.0521218	D000740	Anemia
	CHEMBL1200928	D001851	ZINC ACETATE ANHYDROUS	Bone Diseases, Metabolic	0	0.0573322	D000740	Anemia
	CHEMBL1200928	D010024	ZINC ACETATE ANHYDROUS	Osteoporosis	0	0.0361182	D000740	Anemia
	CHEMBL1200928	D009443	ZINC ACETATE ANHYDROUS	Neuritis	0	0.0698701	D000740	Anemia
	CHEMBL1200928	D010538	ZINC ACETATE ANHYDROUS	Peritonitis	0	0.0427545	D000740	Anemia
	CHEMBL1200928	D010998	ZINC ACETATE ANHYDROUS	Pleurisy	0	0.149193	D000740	Anemia
	CHEMBL1200928	D011565	ZINC ACETATE ANHYDROUS	Psoriasis	0	0.0708525	D000740	Anemia
	CHEMBL1200928	D012163	ZINC ACETATE ANHYDROUS	Retinal Detachment	0	0.0360251	D000740	Anemia
	CHEMBL1200928	D012393	ZINC ACETATE ANHYDROUS	Rosacea	0	0.0265342	D000740	Anemia
	CHEMBL1200928	D006042	ZINC ACETATE ANHYDROUS	Goiter	0	0.0238694	D000740	Anemia
	CHEMBL1200928	D002546	ZINC ACETATE ANHYDROUS	Ischemic Attack, Transient	0	0.0630211	D000740	Anemia
	CHEMBL1200928	D000083242	ZINC ACETATE ANHYDROUS	Ischemic Stroke	0	0.0606502	D000740	Anemia
	CHEMBL1200928	D012891	ZINC ACETATE ANHYDROUS	Sleep Apnea Syndromes	0	0.0205912	D000740	Anemia
	CHEMBL1200928	D013921	ZINC ACETATE ANHYDROUS	Thrombocytopenia	0	0.0632994	D000740	Anemia
	CHEMBL1200928	D015179	ZINC ACETATE ANHYDROUS	Colorectal Neoplasms	0	0.0548363	D000740	Anemia
	CHEMBL1200928	D006627	ZINC ACETATE ANHYDROUS	Hirschsprung Disease	0	0.0438387	D000740	Anemia
	CHEMBL1200928	D013964	ZINC ACETATE ANHYDROUS	Thyroid Neoplasms	0	0.0425645	D000740	Anemia
	CHEMBL1200928	D010001	ZINC ACETATE ANHYDROUS	Osteitis Deformans	0	0.0331026	D000740	Anemia
	CHEMBL1200928	D007018	ZINC ACETATE ANHYDROUS	Hypopituitarism	0	0.0317499	D000740	Anemia
	CHEMBL1200928	D020246	ZINC ACETATE ANHYDROUS	Venous Thrombosis	0	0.0277657	D000740	Anemia
	CHEMBL1200928	D000075224	ZINC ACETATE ANHYDROUS	Cardiac Conduction System Disease	0	0.0356499	D000740	Anemia
	CHEMBL1200928	D003731	ZINC ACETATE ANHYDROUS	Dental Caries	0	0.0205008	D000740	Anemia
	CHEMBL1200928	D005242	ZINC ACETATE ANHYDROUS	Fecal Incontinence	0	0.0299431	D000740	Anemia
	CHEMBL1200928	D016055	ZINC ACETATE ANHYDROUS	Urinary Retention	0	0.0173768	D000740	Anemia
	CHEMBL1200928	D011141	ZINC ACETATE ANHYDROUS	Polyuria	0	0.0567037	D000740	Anemia
	CHEMBL1200928	D007762	ZINC ACETATE ANHYDROUS	Labyrinthitis	0	0.026795	D000740	Anemia
	CHEMBL1200928	D012878	ZINC ACETATE ANHYDROUS	Skin Neoplasms	0	0.0185805	D000740	Anemia
	CHEMBL1200928	D009260	ZINC ACETATE ANHYDROUS	Nail Diseases	0	0.070156	D000740	Anemia
	CHEMBL1200928	D016491	ZINC ACETATE ANHYDROUS	Peripheral Vascular Diseases	0	0.0244268	D000740	Anemia
	CHEMBL1200928	D011111	ZINC ACETATE ANHYDROUS	Polymyalgia Rheumatica	0	0.120374	D000740	Anemia
	CHEMBL1200928	D013118	ZINC ACETATE ANHYDROUS	Spinal Cord Diseases	0	0.0112963	D000740	Anemia
	CHEMBL1200928	D014581	ZINC ACETATE ANHYDROUS	Urticaria	0	0.06862	D000740	Anemia
	CHEMBL1200928	D014648	ZINC ACETATE ANHYDROUS	Varicose Veins	0	0.0101377	D000740	Anemia
	CHEMBL1200928	D010031	ZINC ACETATE ANHYDROUS	Otitis	0	0.0241557	D000740	Anemia
	CHEMBL1200928	D019966	ZINC ACETATE ANHYDROUS	Substance-Related Disorders	0	0.0189315	D000740	Anemia
	CHEMBL1200928	D015155	ZINC ACETATE ANHYDROUS	Esophageal Spasm, Diffuse	0	0.0310715	D000740	Anemia
	CHEMBL1200807	D001289	NORELGESTROMIN	Attention Deficit Disorder with Hyperactivity	0	0.101539	D007889 ||| D006937 ||| D007319 ||| D008881 ||| D002543 ||| D006973 ||| D020246 ||| D011655 ||| D002764 ||| D002769 ||| D000152 ||| D000505 ||| D004485 ||| D014581	Leiomyoma ||| Hypercholesterolemia ||| Sleep Initiation and Maintenance Disorders ||| Migraine Disorders ||| Cerebral Hemorrhage ||| Hypertension ||| Venous Thrombosis ||| Pulmonary Embolism ||| Cholecystitis ||| Cholelithiasis ||| Acne Vulgaris ||| Alopecia ||| Eczema ||| Urticaria
	CHEMBL1200807	D001008	NORELGESTROMIN	Anxiety Disorders	0	0.0649347	D007889 ||| D006937 ||| D007319 ||| D008881 ||| D002543 ||| D006973 ||| D020246 ||| D011655 ||| D002764 ||| D002769 ||| D000152 ||| D011537 ||| D000505 ||| D004485 ||| D014581	Leiomyoma ||| Hypercholesterolemia ||| Sleep Initiation and Maintenance Disorders ||| Migraine Disorders ||| Cerebral Hemorrhage ||| Hypertension ||| Venous Thrombosis ||| Pulmonary Embolism ||| Cholecystitis ||| Cholelithiasis ||| Acne Vulgaris ||| Pruritus ||| Alopecia ||| Eczema ||| Urticaria
	CHEMBL1200807	D013313	NORELGESTROMIN	Stress Disorders, Post-Traumatic	0	0.054133	D007889 ||| D006937 ||| D007319 ||| D008881 ||| D002543 ||| D006973 ||| D020246 ||| D011655 ||| D002764 ||| D002769 ||| D000152 ||| D000505 ||| D004485 ||| D014581	Leiomyoma ||| Hypercholesterolemia ||| Sleep Initiation and Maintenance Disorders ||| Migraine Disorders ||| Cerebral Hemorrhage ||| Hypertension ||| Venous Thrombosis ||| Pulmonary Embolism ||| Cholecystitis ||| Cholelithiasis ||| Acne Vulgaris ||| Alopecia ||| Eczema ||| Urticaria
	CHEMBL1200807	D000856	NORELGESTROMIN	Anorexia Nervosa	0	0.0210816	D007889 ||| D006937 ||| D007319 ||| D008881 ||| D002543 ||| D006973 ||| D020246 ||| D011655 ||| D002764 ||| D002769 ||| D000152 ||| D000505 ||| D004485 ||| D014581	Leiomyoma ||| Hypercholesterolemia ||| Sleep Initiation and Maintenance Disorders ||| Migraine Disorders ||| Cerebral Hemorrhage ||| Hypertension ||| Venous Thrombosis ||| Pulmonary Embolism ||| Cholecystitis ||| Cholelithiasis ||| Acne Vulgaris ||| Alopecia ||| Eczema ||| Urticaria
	CHEMBL1200807	D015228	NORELGESTROMIN	Hypertriglyceridemia	0	0.229725	D007889 ||| D006937 ||| D007319 ||| D008881 ||| D002543 ||| D006973 ||| D020246 ||| D011655 ||| D002764 ||| D002769 ||| D000152 ||| D000505 ||| D004485 ||| D014581	Leiomyoma ||| Hypercholesterolemia ||| Sleep Initiation and Maintenance Disorders ||| Migraine Disorders ||| Cerebral Hemorrhage ||| Hypertension ||| Venous Thrombosis ||| Pulmonary Embolism ||| Cholecystitis ||| Cholelithiasis ||| Acne Vulgaris ||| Alopecia ||| Eczema ||| Urticaria
	CHEMBL1200807	D003324	NORELGESTROMIN	Coronary Artery Disease	0	0.231572	D007889 ||| D006937 ||| D007319 ||| D008881 ||| D002543 ||| D006973 ||| D020246 ||| D011655 ||| D002764 ||| D002769 ||| D000152 ||| D011537 ||| D000505 ||| D004485 ||| D014581	Leiomyoma ||| Hypercholesterolemia ||| Sleep Initiation and Maintenance Disorders ||| Migraine Disorders ||| Cerebral Hemorrhage ||| Hypertension ||| Venous Thrombosis ||| Pulmonary Embolism ||| Cholecystitis ||| Cholelithiasis ||| Acne Vulgaris ||| Pruritus ||| Alopecia ||| Eczema ||| Urticaria
	CHEMBL1200807	D009765	NORELGESTROMIN	Obesity	0	0.055348	D007889 ||| D006937 ||| D007319 ||| D008881 ||| D002543 ||| D006973 ||| D020246 ||| D011655 ||| D002764 ||| D002769 ||| D000152 ||| D011537 ||| D000505 ||| D004485 ||| D014581	Leiomyoma ||| Hypercholesterolemia ||| Sleep Initiation and Maintenance Disorders ||| Migraine Disorders ||| Cerebral Hemorrhage ||| Hypertension ||| Venous Thrombosis ||| Pulmonary Embolism ||| Cholecystitis ||| Cholelithiasis ||| Acne Vulgaris ||| Pruritus ||| Alopecia ||| Eczema ||| Urticaria
	CHEMBL1200807	D020177	NORELGESTROMIN	Idiopathic Hypersomnia	0	0.0310358	D006937 ||| D007319 ||| D008881 ||| D006973 ||| D002769 ||| D000505 ||| D004485	Hypercholesterolemia ||| Sleep Initiation and Maintenance Disorders ||| Migraine Disorders ||| Hypertension ||| Cholelithiasis ||| Alopecia ||| Eczema
	CHEMBL1200807	D010300	NORELGESTROMIN	Parkinson Disease	0	0.0142631	D007889 ||| D006937 ||| D007319 ||| D008881 ||| D002543 ||| D006973 ||| D020246 ||| D011655 ||| D002764 ||| D002769 ||| D000152 ||| D011537 ||| D000505 ||| D004485 ||| D014581	Leiomyoma ||| Hypercholesterolemia ||| Sleep Initiation and Maintenance Disorders ||| Migraine Disorders ||| Cerebral Hemorrhage ||| Hypertension ||| Venous Thrombosis ||| Pulmonary Embolism ||| Cholecystitis ||| Cholelithiasis ||| Acne Vulgaris ||| Pruritus ||| Alopecia ||| Eczema ||| Urticaria
	CHEMBL1200807	D013771	NORELGESTROMIN	Tetralogy of Fallot	0	0.0768709	D007889 ||| D006937 ||| D007319 ||| D008881 ||| D002543 ||| D006973 ||| D020246 ||| D011655 ||| D002764 ||| D002769 ||| D000152 ||| D000505 ||| D004485 ||| D014581	Leiomyoma ||| Hypercholesterolemia ||| Sleep Initiation and Maintenance Disorders ||| Migraine Disorders ||| Cerebral Hemorrhage ||| Hypertension ||| Venous Thrombosis ||| Pulmonary Embolism ||| Cholecystitis ||| Cholelithiasis ||| Acne Vulgaris ||| Alopecia ||| Eczema ||| Urticaria
	CHEMBL1200807	D001172	NORELGESTROMIN	Arthritis, Rheumatoid	0	0.0400843	D007889 ||| D006937 ||| D007319 ||| D008881 ||| D002543 ||| D006973 ||| D020246 ||| D011655 ||| D002764 ||| D002769 ||| D000152 ||| D011537 ||| D000505 ||| D004485 ||| D014581	Leiomyoma ||| Hypercholesterolemia ||| Sleep Initiation and Maintenance Disorders ||| Migraine Disorders ||| Cerebral Hemorrhage ||| Hypertension ||| Venous Thrombosis ||| Pulmonary Embolism ||| Cholecystitis ||| Cholelithiasis ||| Acne Vulgaris ||| Pruritus ||| Alopecia ||| Eczema ||| Urticaria
	CHEMBL1200807	D003424	NORELGESTROMIN	Crohn Disease	0	0.054707	D007889 ||| D006937 ||| D007319 ||| D008881 ||| D002543 ||| D006973 ||| D020246 ||| D011655 ||| D002764 ||| D002769 ||| D000152 ||| D000505 ||| D004485 ||| D014581	Leiomyoma ||| Hypercholesterolemia ||| Sleep Initiation and Maintenance Disorders ||| Migraine Disorders ||| Cerebral Hemorrhage ||| Hypertension ||| Venous Thrombosis ||| Pulmonary Embolism ||| Cholecystitis ||| Cholelithiasis ||| Acne Vulgaris ||| Alopecia ||| Eczema ||| Urticaria
	CHEMBL1200807	D003093	NORELGESTROMIN	Colitis, Ulcerative	0	0.0144734	D007889 ||| D006937 ||| D007319 ||| D008881 ||| D002543 ||| D006973 ||| D020246 ||| D011655 ||| D002764 ||| D002769 ||| D000152 ||| D000505 ||| D004485 ||| D014581	Leiomyoma ||| Hypercholesterolemia ||| Sleep Initiation and Maintenance Disorders ||| Migraine Disorders ||| Cerebral Hemorrhage ||| Hypertension ||| Venous Thrombosis ||| Pulmonary Embolism ||| Cholecystitis ||| Cholelithiasis ||| Acne Vulgaris ||| Alopecia ||| Eczema ||| Urticaria
	CHEMBL1200807	D015212	NORELGESTROMIN	Inflammatory Bowel Diseases	0	0.013672	D007889 ||| D006937 ||| D007319 ||| D008881 ||| D002543 ||| D006973 ||| D020246 ||| D011655 ||| D002764 ||| D002769 ||| D000152 ||| D011537 ||| D000505 ||| D004485 ||| D014581	Leiomyoma ||| Hypercholesterolemia ||| Sleep Initiation and Maintenance Disorders ||| Migraine Disorders ||| Cerebral Hemorrhage ||| Hypertension ||| Venous Thrombosis ||| Pulmonary Embolism ||| Cholecystitis ||| Cholelithiasis ||| Acne Vulgaris ||| Pruritus ||| Alopecia ||| Eczema ||| Urticaria
	CHEMBL1200807	D002761	NORELGESTROMIN	Cholangitis	0	0.0641565	D007889 ||| D006937 ||| D007319 ||| D008881 ||| D002543 ||| D006973 ||| D020246 ||| D011655 ||| D002764 ||| D002769 ||| D000152 ||| D000505 ||| D004485 ||| D014581	Leiomyoma ||| Hypercholesterolemia ||| Sleep Initiation and Maintenance Disorders ||| Migraine Disorders ||| Cerebral Hemorrhage ||| Hypertension ||| Venous Thrombosis ||| Pulmonary Embolism ||| Cholecystitis ||| Cholelithiasis ||| Acne Vulgaris ||| Alopecia ||| Eczema ||| Urticaria
	CHEMBL1200807	D017098	NORELGESTROMIN	IgA Deficiency	0	0.0747946	D007889 ||| D006937 ||| D007319 ||| D008881 ||| D002543 ||| D006973 ||| D020246 ||| D011655 ||| D002764 ||| D002769 ||| D000152 ||| D000505 ||| D004485 ||| D014581	Leiomyoma ||| Hypercholesterolemia ||| Sleep Initiation and Maintenance Disorders ||| Migraine Disorders ||| Cerebral Hemorrhage ||| Hypertension ||| Venous Thrombosis ||| Pulmonary Embolism ||| Cholecystitis ||| Cholelithiasis ||| Acne Vulgaris ||| Alopecia ||| Eczema ||| Urticaria
	CHEMBL1200807	D008268	NORELGESTROMIN	Macular Degeneration	0	0.0500492	D007889 ||| D006937 ||| D007319 ||| D008881 ||| D002543 ||| D006973 ||| D020246 ||| D011655 ||| D002764 ||| D002769 ||| D000152 ||| D011537 ||| D000505 ||| D004485 ||| D014581	Leiomyoma ||| Hypercholesterolemia ||| Sleep Initiation and Maintenance Disorders ||| Migraine Disorders ||| Cerebral Hemorrhage ||| Hypertension ||| Venous Thrombosis ||| Pulmonary Embolism ||| Cholecystitis ||| Cholelithiasis ||| Acne Vulgaris ||| Pruritus ||| Alopecia ||| Eczema ||| Urticaria
	CHEMBL1200807	D034381	NORELGESTROMIN	Hearing Loss	0	0.023184	D007889 ||| D006937 ||| D007319 ||| D008881 ||| D002543 ||| D006973 ||| D020246 ||| D011655 ||| D002764 ||| D002769 ||| D000152 ||| D000505 ||| D004485 ||| D014581	Leiomyoma ||| Hypercholesterolemia ||| Sleep Initiation and Maintenance Disorders ||| Migraine Disorders ||| Cerebral Hemorrhage ||| Hypertension ||| Venous Thrombosis ||| Pulmonary Embolism ||| Cholecystitis ||| Cholelithiasis ||| Acne Vulgaris ||| Alopecia ||| Eczema ||| Urticaria
	CHEMBL1200807	D014012	NORELGESTROMIN	Tinnitus	0	0.0616482	D006937 ||| D007319 ||| D008881 ||| D006973 ||| D002769 ||| D000505 ||| D004485	Hypercholesterolemia ||| Sleep Initiation and Maintenance Disorders ||| Migraine Disorders ||| Hypertension ||| Cholelithiasis ||| Alopecia ||| Eczema
	CHEMBL1200807	D000505	NORELGESTROMIN	Alopecia	1	0.058599	D007889 ||| D006937 ||| D007319 ||| D008881 ||| D002543 ||| D006973 ||| D020246 ||| D011655 ||| D002764 ||| D002769 ||| D000152 ||| D004485 ||| D014581	Leiomyoma ||| Hypercholesterolemia ||| Sleep Initiation and Maintenance Disorders ||| Migraine Disorders ||| Cerebral Hemorrhage ||| Hypertension ||| Venous Thrombosis ||| Pulmonary Embolism ||| Cholecystitis ||| Cholelithiasis ||| Acne Vulgaris ||| Eczema ||| Urticaria
	CHEMBL1200807	D019226	NORELGESTROMIN	Oral Ulcer	0	0.0848441	D007889 ||| D006937 ||| D007319 ||| D008881 ||| D002543 ||| D006973 ||| D020246 ||| D011655 ||| D002764 ||| D002769 ||| D000152 ||| D000505 ||| D004485 ||| D014581	Leiomyoma ||| Hypercholesterolemia ||| Sleep Initiation and Maintenance Disorders ||| Migraine Disorders ||| Cerebral Hemorrhage ||| Hypertension ||| Venous Thrombosis ||| Pulmonary Embolism ||| Cholecystitis ||| Cholelithiasis ||| Acne Vulgaris ||| Alopecia ||| Eczema ||| Urticaria
	CHEMBL1200807	D000787	NORELGESTROMIN	Angina Pectoris	0	0.219896	D007889 ||| D006937 ||| D007319 ||| D008881 ||| D002543 ||| D006973 ||| D020246 ||| D011655 ||| D002764 ||| D002769 ||| D000152 ||| D011537 ||| D000505 ||| D004485 ||| D014581	Leiomyoma ||| Hypercholesterolemia ||| Sleep Initiation and Maintenance Disorders ||| Migraine Disorders ||| Cerebral Hemorrhage ||| Hypertension ||| Venous Thrombosis ||| Pulmonary Embolism ||| Cholecystitis ||| Cholelithiasis ||| Acne Vulgaris ||| Pruritus ||| Alopecia ||| Eczema ||| Urticaria
	CHEMBL1200807	D065631	NORELGESTROMIN	Rhinitis, Allergic	0	0.10058	D007889 ||| D006937 ||| D007319 ||| D008881 ||| D002543 ||| D006973 ||| D020246 ||| D011655 ||| D002764 ||| D002769 ||| D000152 ||| D011537 ||| D000505 ||| D004485 ||| D014581	Leiomyoma ||| Hypercholesterolemia ||| Sleep Initiation and Maintenance Disorders ||| Migraine Disorders ||| Cerebral Hemorrhage ||| Hypertension ||| Venous Thrombosis ||| Pulmonary Embolism ||| Cholecystitis ||| Cholelithiasis ||| Acne Vulgaris ||| Pruritus ||| Alopecia ||| Eczema ||| Urticaria
	CHEMBL1200807	D001249	NORELGESTROMIN	Asthma	0	0.0275332	D007889 ||| D006937 ||| D007319 ||| D008881 ||| D002543 ||| D006973 ||| D020246 ||| D011655 ||| D002764 ||| D002769 ||| D000152 ||| D011537 ||| D000505 ||| D004485 ||| D014581	Leiomyoma ||| Hypercholesterolemia ||| Sleep Initiation and Maintenance Disorders ||| Migraine Disorders ||| Cerebral Hemorrhage ||| Hypertension ||| Venous Thrombosis ||| Pulmonary Embolism ||| Cholecystitis ||| Cholelithiasis ||| Acne Vulgaris ||| Pruritus ||| Alopecia ||| Eczema ||| Urticaria
	CHEMBL1200807	D005764	NORELGESTROMIN	Gastroesophageal Reflux	0	0.118151	D007889 ||| D006937 ||| D007319 ||| D008881 ||| D002543 ||| D006973 ||| D020246 ||| D011655 ||| D002764 ||| D002769 ||| D000152 ||| D011537 ||| D000505 ||| D004485 ||| D014581	Leiomyoma ||| Hypercholesterolemia ||| Sleep Initiation and Maintenance Disorders ||| Migraine Disorders ||| Cerebral Hemorrhage ||| Hypertension ||| Venous Thrombosis ||| Pulmonary Embolism ||| Cholecystitis ||| Cholelithiasis ||| Acne Vulgaris ||| Pruritus ||| Alopecia ||| Eczema ||| Urticaria
	CHEMBL1200807	D007037	NORELGESTROMIN	Hypothyroidism	0	0.0658513	D007889 ||| D006937 ||| D007319 ||| D008881 ||| D002543 ||| D006973 ||| D020246 ||| D011655 ||| D002764 ||| D002769 ||| D000152 ||| D000505 ||| D004485 ||| D014581	Leiomyoma ||| Hypercholesterolemia ||| Sleep Initiation and Maintenance Disorders ||| Migraine Disorders ||| Cerebral Hemorrhage ||| Hypertension ||| Venous Thrombosis ||| Pulmonary Embolism ||| Cholecystitis ||| Cholelithiasis ||| Acne Vulgaris ||| Alopecia ||| Eczema ||| Urticaria
	CHEMBL1200807	D008881	NORELGESTROMIN	Migraine Disorders	1	0.0232705	D007889 ||| D006937 ||| D007319 ||| D002543 ||| D006973 ||| D020246 ||| D011655 ||| D002764 ||| D002769 ||| D000152 ||| D011537 ||| D000505 ||| D004485 ||| D014581	Leiomyoma ||| Hypercholesterolemia ||| Sleep Initiation and Maintenance Disorders ||| Cerebral Hemorrhage ||| Hypertension ||| Venous Thrombosis ||| Pulmonary Embolism ||| Cholecystitis ||| Cholelithiasis ||| Acne Vulgaris ||| Pruritus ||| Alopecia ||| Eczema ||| Urticaria
	CHEMBL1200807	D004485	NORELGESTROMIN	Eczema	1	0.00873353	D007889 ||| D006937 ||| D007319 ||| D008881 ||| D002543 ||| D006973 ||| D020246 ||| D011655 ||| D002764 ||| D002769 ||| D000152 ||| D011537 ||| D000505 ||| D014581	Leiomyoma ||| Hypercholesterolemia ||| Sleep Initiation and Maintenance Disorders ||| Migraine Disorders ||| Cerebral Hemorrhage ||| Hypertension ||| Venous Thrombosis ||| Pulmonary Embolism ||| Cholecystitis ||| Cholelithiasis ||| Acne Vulgaris ||| Pruritus ||| Alopecia ||| Urticaria
	CHEMBL1200807	D006937	NORELGESTROMIN	Hypercholesterolemia	1	0.29895	D007889 ||| D007319 ||| D008881 ||| D002543 ||| D006973 ||| D020246 ||| D011655 ||| D002764 ||| D002769 ||| D000152 ||| D011537 ||| D000505 ||| D004485 ||| D014581	Leiomyoma ||| Sleep Initiation and Maintenance Disorders ||| Migraine Disorders ||| Cerebral Hemorrhage ||| Hypertension ||| Venous Thrombosis ||| Pulmonary Embolism ||| Cholecystitis ||| Cholelithiasis ||| Acne Vulgaris ||| Pruritus ||| Alopecia ||| Eczema ||| Urticaria
	CHEMBL1200807	D012626	NORELGESTROMIN	Sebaceous Gland Neoplasms	0	0.0605547	D007889 ||| D006937 ||| D007319 ||| D008881 ||| D002543 ||| D006973 ||| D020246 ||| D011655 ||| D002764 ||| D002769 ||| D000152 ||| D000505 ||| D004485 ||| D014581	Leiomyoma ||| Hypercholesterolemia ||| Sleep Initiation and Maintenance Disorders ||| Migraine Disorders ||| Cerebral Hemorrhage ||| Hypertension ||| Venous Thrombosis ||| Pulmonary Embolism ||| Cholecystitis ||| Cholelithiasis ||| Acne Vulgaris ||| Alopecia ||| Eczema ||| Urticaria
	CHEMBL1200807	D001943	NORELGESTROMIN	Breast Neoplasms	0	0.024905	D007889 ||| D006937 ||| D007319 ||| D008881 ||| D002543 ||| D006973 ||| D020246 ||| D011655 ||| D002764 ||| D002769 ||| D000152 ||| D011537 ||| D000505 ||| D004485 ||| D014581	Leiomyoma ||| Hypercholesterolemia ||| Sleep Initiation and Maintenance Disorders ||| Migraine Disorders ||| Cerebral Hemorrhage ||| Hypertension ||| Venous Thrombosis ||| Pulmonary Embolism ||| Cholecystitis ||| Cholelithiasis ||| Acne Vulgaris ||| Pruritus ||| Alopecia ||| Eczema ||| Urticaria
	CHEMBL1200807	D002280	NORELGESTROMIN	Carcinoma, Basal Cell	0	0.0350739	D007889 ||| D006937 ||| D007319 ||| D008881 ||| D002543 ||| D006973 ||| D020246 ||| D011655 ||| D002764 ||| D002769 ||| D000152 ||| D011537 ||| D000505 ||| D004485 ||| D014581	Leiomyoma ||| Hypercholesterolemia ||| Sleep Initiation and Maintenance Disorders ||| Migraine Disorders ||| Cerebral Hemorrhage ||| Hypertension ||| Venous Thrombosis ||| Pulmonary Embolism ||| Cholecystitis ||| Cholelithiasis ||| Acne Vulgaris ||| Pruritus ||| Alopecia ||| Eczema ||| Urticaria
	CHEMBL1200807	D000230	NORELGESTROMIN	Adenocarcinoma	0	0.0570115	D007889 ||| D006937 ||| D007319 ||| D008881 ||| D002543 ||| D006973 ||| D020246 ||| D011655 ||| D002764 ||| D002769 ||| D000152 ||| D000505 ||| D004485 ||| D014581	Leiomyoma ||| Hypercholesterolemia ||| Sleep Initiation and Maintenance Disorders ||| Migraine Disorders ||| Cerebral Hemorrhage ||| Hypertension ||| Venous Thrombosis ||| Pulmonary Embolism ||| Cholecystitis ||| Cholelithiasis ||| Acne Vulgaris ||| Alopecia ||| Eczema ||| Urticaria
	CHEMBL1200807	D002386	NORELGESTROMIN	Cataract	0	0.0829527	D007889 ||| D006937 ||| D007319 ||| D008881 ||| D002543 ||| D006973 ||| D020246 ||| D011655 ||| D002764 ||| D002769 ||| D000152 ||| D011537 ||| D000505 ||| D004485 ||| D014581	Leiomyoma ||| Hypercholesterolemia ||| Sleep Initiation and Maintenance Disorders ||| Migraine Disorders ||| Cerebral Hemorrhage ||| Hypertension ||| Venous Thrombosis ||| Pulmonary Embolism ||| Cholecystitis ||| Cholelithiasis ||| Acne Vulgaris ||| Pruritus ||| Alopecia ||| Eczema ||| Urticaria
	CHEMBL1200807	D006552	NORELGESTROMIN	Hernia, Inguinal	0	0.0318222	D007889 ||| D006937 ||| D007319 ||| D008881 ||| D002543 ||| D006973 ||| D020246 ||| D011655 ||| D002764 ||| D002769 ||| D000152 ||| D011537 ||| D000505 ||| D004485 ||| D014581	Leiomyoma ||| Hypercholesterolemia ||| Sleep Initiation and Maintenance Disorders ||| Migraine Disorders ||| Cerebral Hemorrhage ||| Hypertension ||| Venous Thrombosis ||| Pulmonary Embolism ||| Cholecystitis ||| Cholelithiasis ||| Acne Vulgaris ||| Pruritus ||| Alopecia ||| Eczema ||| Urticaria
	CHEMBL1200807	D012005	NORELGESTROMIN	Rectal Prolapse	0	0.0520483	D007889 ||| D006937 ||| D007319 ||| D008881 ||| D002543 ||| D006973 ||| D020246 ||| D011655 ||| D002764 ||| D002769 ||| D000152 ||| D000505 ||| D004485 ||| D014581	Leiomyoma ||| Hypercholesterolemia ||| Sleep Initiation and Maintenance Disorders ||| Migraine Disorders ||| Cerebral Hemorrhage ||| Hypertension ||| Venous Thrombosis ||| Pulmonary Embolism ||| Cholecystitis ||| Cholelithiasis ||| Acne Vulgaris ||| Alopecia ||| Eczema ||| Urticaria
	CHEMBL1200807	D014029	NORELGESTROMIN	Tobacco Use Disorder	0	0.0332116	D007889 ||| D006937 ||| D007319 ||| D008881 ||| D002543 ||| D006973 ||| D020246 ||| D011655 ||| D002764 ||| D002769 ||| D000152 ||| D000505 ||| D004485 ||| D014581	Leiomyoma ||| Hypercholesterolemia ||| Sleep Initiation and Maintenance Disorders ||| Migraine Disorders ||| Cerebral Hemorrhage ||| Hypertension ||| Venous Thrombosis ||| Pulmonary Embolism ||| Cholecystitis ||| Cholelithiasis ||| Acne Vulgaris ||| Alopecia ||| Eczema ||| Urticaria
	CHEMBL1200807	D009203	NORELGESTROMIN	Myocardial Infarction	0	0.15613	D007889 ||| D006937 ||| D007319 ||| D008881 ||| D002543 ||| D006973 ||| D020246 ||| D011655 ||| D002764 ||| D002769 ||| D000152 ||| D011537 ||| D000505 ||| D004485 ||| D014581	Leiomyoma ||| Hypercholesterolemia ||| Sleep Initiation and Maintenance Disorders ||| Migraine Disorders ||| Cerebral Hemorrhage ||| Hypertension ||| Venous Thrombosis ||| Pulmonary Embolism ||| Cholecystitis ||| Cholelithiasis ||| Acne Vulgaris ||| Pruritus ||| Alopecia ||| Eczema ||| Urticaria
	CHEMBL1200807	D005756	NORELGESTROMIN	Gastritis	0	0.0316505	D007889 ||| D006937 ||| D007319 ||| D008881 ||| D002543 ||| D006973 ||| D020246 ||| D011655 ||| D002764 ||| D002769 ||| D000152 ||| D011537 ||| D000505 ||| D004485 ||| D014581	Leiomyoma ||| Hypercholesterolemia ||| Sleep Initiation and Maintenance Disorders ||| Migraine Disorders ||| Cerebral Hemorrhage ||| Hypertension ||| Venous Thrombosis ||| Pulmonary Embolism ||| Cholecystitis ||| Cholelithiasis ||| Acne Vulgaris ||| Pruritus ||| Alopecia ||| Eczema ||| Urticaria
	CHEMBL1200807	D006548	NORELGESTROMIN	Hernia, Diaphragmatic	0	0.0933728	D007889 ||| D006937 ||| D007319 ||| D008881 ||| D002543 ||| D006973 ||| D020246 ||| D011655 ||| D002764 ||| D002769 ||| D000152 ||| D011537 ||| D000505 ||| D004485 ||| D014581	Leiomyoma ||| Hypercholesterolemia ||| Sleep Initiation and Maintenance Disorders ||| Migraine Disorders ||| Cerebral Hemorrhage ||| Hypertension ||| Venous Thrombosis ||| Pulmonary Embolism ||| Cholecystitis ||| Cholelithiasis ||| Acne Vulgaris ||| Pruritus ||| Alopecia ||| Eczema ||| Urticaria
	CHEMBL1200807	D000076385	NORELGESTROMIN	Diverticular Diseases	0	0.0439812	D007889 ||| D006937 ||| D007319 ||| D008881 ||| D002543 ||| D006973 ||| D020246 ||| D011655 ||| D002764 ||| D002769 ||| D000152 ||| D000505 ||| D004485 ||| D014581	Leiomyoma ||| Hypercholesterolemia ||| Sleep Initiation and Maintenance Disorders ||| Migraine Disorders ||| Cerebral Hemorrhage ||| Hypertension ||| Venous Thrombosis ||| Pulmonary Embolism ||| Cholecystitis ||| Cholelithiasis ||| Acne Vulgaris ||| Alopecia ||| Eczema ||| Urticaria
	CHEMBL1200807	D007319	NORELGESTROMIN	Sleep Initiation and Maintenance Disorders	1	0.0754225	D007889 ||| D006937 ||| D008881 ||| D002543 ||| D006973 ||| D020246 ||| D011655 ||| D002764 ||| D002769 ||| D000152 ||| D011537 ||| D000505 ||| D004485 ||| D014581	Leiomyoma ||| Hypercholesterolemia ||| Migraine Disorders ||| Cerebral Hemorrhage ||| Hypertension ||| Venous Thrombosis ||| Pulmonary Embolism ||| Cholecystitis ||| Cholelithiasis ||| Acne Vulgaris ||| Pruritus ||| Alopecia ||| Eczema ||| Urticaria
	CHEMBL1200807	D009290	NORELGESTROMIN	Narcolepsy	0	0.0666287	D007889 ||| D006937 ||| D007319 ||| D008881 ||| D002543 ||| D006973 ||| D020246 ||| D011655 ||| D002764 ||| D002769 ||| D000152 ||| D011537 ||| D000505 ||| D004485 ||| D014581	Leiomyoma ||| Hypercholesterolemia ||| Sleep Initiation and Maintenance Disorders ||| Migraine Disorders ||| Cerebral Hemorrhage ||| Hypertension ||| Venous Thrombosis ||| Pulmonary Embolism ||| Cholecystitis ||| Cholelithiasis ||| Acne Vulgaris ||| Pruritus ||| Alopecia ||| Eczema ||| Urticaria
	CHEMBL1200807	D003922	NORELGESTROMIN	Diabetes Mellitus, Type 1	0	0.0325657	D007889 ||| D006937 ||| D007319 ||| D008881 ||| D002543 ||| D006973 ||| D020246 ||| D011655 ||| D002764 ||| D002769 ||| D000152 ||| D000505 ||| D004485 ||| D014581	Leiomyoma ||| Hypercholesterolemia ||| Sleep Initiation and Maintenance Disorders ||| Migraine Disorders ||| Cerebral Hemorrhage ||| Hypertension ||| Venous Thrombosis ||| Pulmonary Embolism ||| Cholecystitis ||| Cholelithiasis ||| Acne Vulgaris ||| Alopecia ||| Eczema ||| Urticaria
	CHEMBL1200807	D002446	NORELGESTROMIN	Celiac Disease	0	0.0479854	D007889 ||| D006937 ||| D007319 ||| D008881 ||| D002543 ||| D006973 ||| D020246 ||| D011655 ||| D002764 ||| D002769 ||| D000152 ||| D000505 ||| D004485 ||| D014581	Leiomyoma ||| Hypercholesterolemia ||| Sleep Initiation and Maintenance Disorders ||| Migraine Disorders ||| Cerebral Hemorrhage ||| Hypertension ||| Venous Thrombosis ||| Pulmonary Embolism ||| Cholecystitis ||| Cholelithiasis ||| Acne Vulgaris ||| Alopecia ||| Eczema ||| Urticaria
	CHEMBL1200807	D008105	NORELGESTROMIN	Liver Cirrhosis, Biliary	0	0.106674	D007889 ||| D006937 ||| D007319 ||| D008881 ||| D002543 ||| D006973 ||| D020246 ||| D011655 ||| D002764 ||| D002769 ||| D000152 ||| D000505 ||| D004485 ||| D014581	Leiomyoma ||| Hypercholesterolemia ||| Sleep Initiation and Maintenance Disorders ||| Migraine Disorders ||| Cerebral Hemorrhage ||| Hypertension ||| Venous Thrombosis ||| Pulmonary Embolism ||| Cholecystitis ||| Cholelithiasis ||| Acne Vulgaris ||| Alopecia ||| Eczema ||| Urticaria
	CHEMBL1200807	D014820	NORELGESTROMIN	Vitiligo	0	0.00985909	D007889 ||| D006937 ||| D007319 ||| D008881 ||| D002543 ||| D006973 ||| D020246 ||| D011655 ||| D002764 ||| D002769 ||| D000152 ||| D000505 ||| D004485 ||| D014581	Leiomyoma ||| Hypercholesterolemia ||| Sleep Initiation and Maintenance Disorders ||| Migraine Disorders ||| Cerebral Hemorrhage ||| Hypertension ||| Venous Thrombosis ||| Pulmonary Embolism ||| Cholecystitis ||| Cholelithiasis ||| Acne Vulgaris ||| Alopecia ||| Eczema ||| Urticaria
	CHEMBL1200807	D009798	NORELGESTROMIN	Ocular Hypertension	0	0.0527359	D007889 ||| D006937 ||| D007319 ||| D008881 ||| D002543 ||| D006973 ||| D020246 ||| D011655 ||| D002764 ||| D002769 ||| D000152 ||| D000505 ||| D004485 ||| D014581	Leiomyoma ||| Hypercholesterolemia ||| Sleep Initiation and Maintenance Disorders ||| Migraine Disorders ||| Cerebral Hemorrhage ||| Hypertension ||| Venous Thrombosis ||| Pulmonary Embolism ||| Cholecystitis ||| Cholelithiasis ||| Acne Vulgaris ||| Alopecia ||| Eczema ||| Urticaria
	CHEMBL1200807	D009447	NORELGESTROMIN	Neuroblastoma	0	0.0264994	D007889 ||| D006937 ||| D007319 ||| D008881 ||| D002543 ||| D006973 ||| D020246 ||| D011655 ||| D002764 ||| D002769 ||| D000152 ||| D000505 ||| D004485 ||| D014581	Leiomyoma ||| Hypercholesterolemia ||| Sleep Initiation and Maintenance Disorders ||| Migraine Disorders ||| Cerebral Hemorrhage ||| Hypertension ||| Venous Thrombosis ||| Pulmonary Embolism ||| Cholecystitis ||| Cholelithiasis ||| Acne Vulgaris ||| Alopecia ||| Eczema ||| Urticaria
	CHEMBL1200807	D012559	NORELGESTROMIN	Schizophrenia	0	0.0476935	D007889 ||| D006937 ||| D007319 ||| D008881 ||| D002543 ||| D006973 ||| D020246 ||| D011655 ||| D002764 ||| D002769 ||| D000152 ||| D011537 ||| D000505 ||| D004485 ||| D014581	Leiomyoma ||| Hypercholesterolemia ||| Sleep Initiation and Maintenance Disorders ||| Migraine Disorders ||| Cerebral Hemorrhage ||| Hypertension ||| Venous Thrombosis ||| Pulmonary Embolism ||| Cholecystitis ||| Cholelithiasis ||| Acne Vulgaris ||| Pruritus ||| Alopecia ||| Eczema ||| Urticaria
	CHEMBL1200807	D000690	NORELGESTROMIN	Amyotrophic Lateral Sclerosis	0	0.0307022	D007889 ||| D006937 ||| D007319 ||| D008881 ||| D002543 ||| D006973 ||| D020246 ||| D011655 ||| D002764 ||| D002769 ||| D000152 ||| D000505 ||| D004485 ||| D014581	Leiomyoma ||| Hypercholesterolemia ||| Sleep Initiation and Maintenance Disorders ||| Migraine Disorders ||| Cerebral Hemorrhage ||| Hypertension ||| Venous Thrombosis ||| Pulmonary Embolism ||| Cholecystitis ||| Cholelithiasis ||| Acne Vulgaris ||| Alopecia ||| Eczema ||| Urticaria
	CHEMBL1200807	D008180	NORELGESTROMIN	Lupus Erythematosus, Systemic	0	0.0919847	D007889 ||| D006937 ||| D007319 ||| D008881 ||| D002543 ||| D006973 ||| D020246 ||| D011655 ||| D002764 ||| D002769 ||| D000152 ||| D011537 ||| D000505 ||| D004485 ||| D014581	Leiomyoma ||| Hypercholesterolemia ||| Sleep Initiation and Maintenance Disorders ||| Migraine Disorders ||| Cerebral Hemorrhage ||| Hypertension ||| Venous Thrombosis ||| Pulmonary Embolism ||| Cholecystitis ||| Cholelithiasis ||| Acne Vulgaris ||| Pruritus ||| Alopecia ||| Eczema ||| Urticaria
	CHEMBL1200807	D000437	NORELGESTROMIN	Alcoholism	0	0.0384814	D007889 ||| D006937 ||| D007319 ||| D008881 ||| D002543 ||| D006973 ||| D020246 ||| D011655 ||| D002764 ||| D002769 ||| D000152 ||| D000505 ||| D004485 ||| D014581	Leiomyoma ||| Hypercholesterolemia ||| Sleep Initiation and Maintenance Disorders ||| Migraine Disorders ||| Cerebral Hemorrhage ||| Hypertension ||| Venous Thrombosis ||| Pulmonary Embolism ||| Cholecystitis ||| Cholelithiasis ||| Acne Vulgaris ||| Alopecia ||| Eczema ||| Urticaria
	CHEMBL1200807	D000067877	NORELGESTROMIN	Autism Spectrum Disorder	0	0.0937317	D007889 ||| D006937 ||| D007319 ||| D008881 ||| D002543 ||| D006973 ||| D020246 ||| D011655 ||| D002764 ||| D002769 ||| D000152 ||| D000505 ||| D004485 ||| D014581	Leiomyoma ||| Hypercholesterolemia ||| Sleep Initiation and Maintenance Disorders ||| Migraine Disorders ||| Cerebral Hemorrhage ||| Hypertension ||| Venous Thrombosis ||| Pulmonary Embolism ||| Cholecystitis ||| Cholelithiasis ||| Acne Vulgaris ||| Alopecia ||| Eczema ||| Urticaria
	CHEMBL1200807	D001714	NORELGESTROMIN	Bipolar Disorder	0	0.0405922	D007889 ||| D006937 ||| D007319 ||| D008881 ||| D002543 ||| D006973 ||| D020246 ||| D011655 ||| D002764 ||| D002769 ||| D000152 ||| D011537 ||| D000505 ||| D004485 ||| D014581	Leiomyoma ||| Hypercholesterolemia ||| Sleep Initiation and Maintenance Disorders ||| Migraine Disorders ||| Cerebral Hemorrhage ||| Hypertension ||| Venous Thrombosis ||| Pulmonary Embolism ||| Cholecystitis ||| Cholelithiasis ||| Acne Vulgaris ||| Pruritus ||| Alopecia ||| Eczema ||| Urticaria
	CHEMBL1200807	D009771	NORELGESTROMIN	Obsessive-Compulsive Disorder	0	0.0461056	D007889 ||| D006937 ||| D007319 ||| D008881 ||| D002543 ||| D006973 ||| D020246 ||| D011655 ||| D002764 ||| D002769 ||| D000152 ||| D000505 ||| D004485 ||| D014581	Leiomyoma ||| Hypercholesterolemia ||| Sleep Initiation and Maintenance Disorders ||| Migraine Disorders ||| Cerebral Hemorrhage ||| Hypertension ||| Venous Thrombosis ||| Pulmonary Embolism ||| Cholecystitis ||| Cholelithiasis ||| Acne Vulgaris ||| Alopecia ||| Eczema ||| Urticaria
	CHEMBL1200807	D003924	NORELGESTROMIN	Diabetes Mellitus, Type 2	0	0.13483	D007889 ||| D006937 ||| D007319 ||| D008881 ||| D002543 ||| D006973 ||| D020246 ||| D011655 ||| D002764 ||| D002769 ||| D000152 ||| D000505 ||| D004485 ||| D014581	Leiomyoma ||| Hypercholesterolemia ||| Sleep Initiation and Maintenance Disorders ||| Migraine Disorders ||| Cerebral Hemorrhage ||| Hypertension ||| Venous Thrombosis ||| Pulmonary Embolism ||| Cholecystitis ||| Cholelithiasis ||| Acne Vulgaris ||| Alopecia ||| Eczema ||| Urticaria
	CHEMBL1200807	D000544	NORELGESTROMIN	Alzheimer Disease	0	0.0325395	D007889 ||| D006937 ||| D007319 ||| D008881 ||| D002543 ||| D006973 ||| D020246 ||| D011655 ||| D002764 ||| D002769 ||| D000152 ||| D000505 ||| D004485 ||| D014581	Leiomyoma ||| Hypercholesterolemia ||| Sleep Initiation and Maintenance Disorders ||| Migraine Disorders ||| Cerebral Hemorrhage ||| Hypertension ||| Venous Thrombosis ||| Pulmonary Embolism ||| Cholecystitis ||| Cholelithiasis ||| Acne Vulgaris ||| Alopecia ||| Eczema ||| Urticaria
	CHEMBL1200807	D004827	NORELGESTROMIN	Epilepsy	0	0.0372174	D007889 ||| D006937 ||| D007319 ||| D008881 ||| D002543 ||| D006973 ||| D020246 ||| D011655 ||| D002764 ||| D002769 ||| D000152 ||| D011537 ||| D000505 ||| D004485 ||| D014581	Leiomyoma ||| Hypercholesterolemia ||| Sleep Initiation and Maintenance Disorders ||| Migraine Disorders ||| Cerebral Hemorrhage ||| Hypertension ||| Venous Thrombosis ||| Pulmonary Embolism ||| Cholecystitis ||| Cholelithiasis ||| Acne Vulgaris ||| Pruritus ||| Alopecia ||| Eczema ||| Urticaria
	CHEMBL1200807	D005901	NORELGESTROMIN	Glaucoma	0	0.0546166	D007889 ||| D006937 ||| D007319 ||| D008881 ||| D002543 ||| D006973 ||| D020246 ||| D011655 ||| D002764 ||| D002769 ||| D000152 ||| D011537 ||| D000505 ||| D004485 ||| D014581	Leiomyoma ||| Hypercholesterolemia ||| Sleep Initiation and Maintenance Disorders ||| Migraine Disorders ||| Cerebral Hemorrhage ||| Hypertension ||| Venous Thrombosis ||| Pulmonary Embolism ||| Cholecystitis ||| Cholelithiasis ||| Acne Vulgaris ||| Pruritus ||| Alopecia ||| Eczema ||| Urticaria
	CHEMBL1200807	D051436	NORELGESTROMIN	Renal Insufficiency, Chronic	0	0.13403	D007889 ||| D006937 ||| D007319 ||| D008881 ||| D002543 ||| D006973 ||| D020246 ||| D011655 ||| D002764 ||| D002769 ||| D000152 ||| D000505 ||| D004485 ||| D014581	Leiomyoma ||| Hypercholesterolemia ||| Sleep Initiation and Maintenance Disorders ||| Migraine Disorders ||| Cerebral Hemorrhage ||| Hypertension ||| Venous Thrombosis ||| Pulmonary Embolism ||| Cholecystitis ||| Cholelithiasis ||| Acne Vulgaris ||| Alopecia ||| Eczema ||| Urticaria
	CHEMBL1200807	D013167	NORELGESTROMIN	Spondylitis, Ankylosing	0	0.0518497	D007889 ||| D006937 ||| D007319 ||| D008881 ||| D002543 ||| D006973 ||| D020246 ||| D011655 ||| D002764 ||| D002769 ||| D000152 ||| D000505 ||| D004485 ||| D014581	Leiomyoma ||| Hypercholesterolemia ||| Sleep Initiation and Maintenance Disorders ||| Migraine Disorders ||| Cerebral Hemorrhage ||| Hypertension ||| Venous Thrombosis ||| Pulmonary Embolism ||| Cholecystitis ||| Cholelithiasis ||| Acne Vulgaris ||| Alopecia ||| Eczema ||| Urticaria
	CHEMBL1200807	D003863	NORELGESTROMIN	Depression	0	0.150576	D007889 ||| D006937 ||| D007319 ||| D008881 ||| D002543 ||| D006973 ||| D020246 ||| D011655 ||| D002764 ||| D002769 ||| D000152 ||| D011537 ||| D000505 ||| D004485 ||| D014581	Leiomyoma ||| Hypercholesterolemia ||| Sleep Initiation and Maintenance Disorders ||| Migraine Disorders ||| Cerebral Hemorrhage ||| Hypertension ||| Venous Thrombosis ||| Pulmonary Embolism ||| Cholecystitis ||| Cholelithiasis ||| Acne Vulgaris ||| Pruritus ||| Alopecia ||| Eczema ||| Urticaria
	CHEMBL1200807	D010003	NORELGESTROMIN	Osteoarthritis	0	0.178231	D007889 ||| D006937 ||| D007319 ||| D008881 ||| D002543 ||| D006973 ||| D020246 ||| D011655 ||| D002764 ||| D002769 ||| D000152 ||| D011537 ||| D000505 ||| D004485 ||| D014581	Leiomyoma ||| Hypercholesterolemia ||| Sleep Initiation and Maintenance Disorders ||| Migraine Disorders ||| Cerebral Hemorrhage ||| Hypertension ||| Venous Thrombosis ||| Pulmonary Embolism ||| Cholecystitis ||| Cholelithiasis ||| Acne Vulgaris ||| Pruritus ||| Alopecia ||| Eczema ||| Urticaria
	CHEMBL1200807	D000419	NORELGESTROMIN	Albuminuria	0	0.0271561	D007889 ||| D006937 ||| D007319 ||| D008881 ||| D002543 ||| D006973 ||| D020246 ||| D011655 ||| D002764 ||| D002769 ||| D000152 ||| D000505 ||| D004485 ||| D014581	Leiomyoma ||| Hypercholesterolemia ||| Sleep Initiation and Maintenance Disorders ||| Migraine Disorders ||| Cerebral Hemorrhage ||| Hypertension ||| Venous Thrombosis ||| Pulmonary Embolism ||| Cholecystitis ||| Cholelithiasis ||| Acne Vulgaris ||| Alopecia ||| Eczema ||| Urticaria
	CHEMBL1200807	D001281	NORELGESTROMIN	Atrial Fibrillation	0	0.0884023	D007889 ||| D006937 ||| D007319 ||| D008881 ||| D002543 ||| D006973 ||| D020246 ||| D011655 ||| D002764 ||| D002769 ||| D000152 ||| D011537 ||| D000505 ||| D004485 ||| D014581	Leiomyoma ||| Hypercholesterolemia ||| Sleep Initiation and Maintenance Disorders ||| Migraine Disorders ||| Cerebral Hemorrhage ||| Hypertension ||| Venous Thrombosis ||| Pulmonary Embolism ||| Cholecystitis ||| Cholelithiasis ||| Acne Vulgaris ||| Pruritus ||| Alopecia ||| Eczema ||| Urticaria
	CHEMBL1200807	D006973	NORELGESTROMIN	Hypertension	1	0.223711	D007889 ||| D006937 ||| D007319 ||| D008881 ||| D002543 ||| D020246 ||| D011655 ||| D002764 ||| D002769 ||| D000152 ||| D011537 ||| D000505 ||| D004485 ||| D014581	Leiomyoma ||| Hypercholesterolemia ||| Sleep Initiation and Maintenance Disorders ||| Migraine Disorders ||| Cerebral Hemorrhage ||| Venous Thrombosis ||| Pulmonary Embolism ||| Cholecystitis ||| Cholelithiasis ||| Acne Vulgaris ||| Pruritus ||| Alopecia ||| Eczema ||| Urticaria
	CHEMBL1200807	D006327	NORELGESTROMIN	Heart Block	0	0.0400909	D007889 ||| D006937 ||| D007319 ||| D008881 ||| D002543 ||| D006973 ||| D020246 ||| D011655 ||| D002764 ||| D002769 ||| D000152 ||| D011537 ||| D000505 ||| D004485 ||| D014581	Leiomyoma ||| Hypercholesterolemia ||| Sleep Initiation and Maintenance Disorders ||| Migraine Disorders ||| Cerebral Hemorrhage ||| Hypertension ||| Venous Thrombosis ||| Pulmonary Embolism ||| Cholecystitis ||| Cholelithiasis ||| Acne Vulgaris ||| Pruritus ||| Alopecia ||| Eczema ||| Urticaria
	CHEMBL1200807	D055623	NORELGESTROMIN	Keratosis, Actinic	0	0.0493076	D007889 ||| D006937 ||| D007319 ||| D008881 ||| D002543 ||| D006973 ||| D020246 ||| D011655 ||| D002764 ||| D002769 ||| D000152 ||| D011537 ||| D000505 ||| D004485 ||| D014581	Leiomyoma ||| Hypercholesterolemia ||| Sleep Initiation and Maintenance Disorders ||| Migraine Disorders ||| Cerebral Hemorrhage ||| Hypertension ||| Venous Thrombosis ||| Pulmonary Embolism ||| Cholecystitis ||| Cholelithiasis ||| Acne Vulgaris ||| Pruritus ||| Alopecia ||| Eczema ||| Urticaria
	CHEMBL1200807	D001991	NORELGESTROMIN	Bronchitis	0	0.0451768	D007889 ||| D006937 ||| D007319 ||| D008881 ||| D002543 ||| D006973 ||| D020246 ||| D011655 ||| D002764 ||| D002769 ||| D000152 ||| D011537 ||| D000505 ||| D004485 ||| D014581	Leiomyoma ||| Hypercholesterolemia ||| Sleep Initiation and Maintenance Disorders ||| Migraine Disorders ||| Cerebral Hemorrhage ||| Hypertension ||| Venous Thrombosis ||| Pulmonary Embolism ||| Cholecystitis ||| Cholelithiasis ||| Acne Vulgaris ||| Pruritus ||| Alopecia ||| Eczema ||| Urticaria
	CHEMBL1200807	D008175	NORELGESTROMIN	Lung Neoplasms	0	0.0678675	D007889 ||| D006937 ||| D007319 ||| D008881 ||| D002543 ||| D006973 ||| D020246 ||| D011655 ||| D002764 ||| D002769 ||| D000152 ||| D011537 ||| D000505 ||| D004485 ||| D014581	Leiomyoma ||| Hypercholesterolemia ||| Sleep Initiation and Maintenance Disorders ||| Migraine Disorders ||| Cerebral Hemorrhage ||| Hypertension ||| Venous Thrombosis ||| Pulmonary Embolism ||| Cholecystitis ||| Cholelithiasis ||| Acne Vulgaris ||| Pruritus ||| Alopecia ||| Eczema ||| Urticaria
	CHEMBL1200807	D008545	NORELGESTROMIN	Melanoma	0	0.131642	D007889 ||| D006937 ||| D007319 ||| D008881 ||| D002543 ||| D006973 ||| D020246 ||| D011655 ||| D002764 ||| D002769 ||| D000152 ||| D011537 ||| D000505 ||| D004485 ||| D014581	Leiomyoma ||| Hypercholesterolemia ||| Sleep Initiation and Maintenance Disorders ||| Migraine Disorders ||| Cerebral Hemorrhage ||| Hypertension ||| Venous Thrombosis ||| Pulmonary Embolism ||| Cholecystitis ||| Cholelithiasis ||| Acne Vulgaris ||| Pruritus ||| Alopecia ||| Eczema ||| Urticaria
	CHEMBL1200807	D008228	NORELGESTROMIN	Lymphoma, Non-Hodgkin	0	0.157759	D007889 ||| D006937 ||| D007319 ||| D008881 ||| D002543 ||| D006973 ||| D020246 ||| D011655 ||| D002764 ||| D002769 ||| D000152 ||| D011537 ||| D000505 ||| D004485 ||| D014581	Leiomyoma ||| Hypercholesterolemia ||| Sleep Initiation and Maintenance Disorders ||| Migraine Disorders ||| Cerebral Hemorrhage ||| Hypertension ||| Venous Thrombosis ||| Pulmonary Embolism ||| Cholecystitis ||| Cholelithiasis ||| Acne Vulgaris ||| Pruritus ||| Alopecia ||| Eczema ||| Urticaria
	CHEMBL1200807	D002294	NORELGESTROMIN	Carcinoma, Squamous Cell	0	0.0212172	D007889 ||| D006937 ||| D007319 ||| D008881 ||| D002543 ||| D006973 ||| D020246 ||| D011655 ||| D002764 ||| D002769 ||| D000152 ||| D011537 ||| D000505 ||| D004485 ||| D014581	Leiomyoma ||| Hypercholesterolemia ||| Sleep Initiation and Maintenance Disorders ||| Migraine Disorders ||| Cerebral Hemorrhage ||| Hypertension ||| Venous Thrombosis ||| Pulmonary Embolism ||| Cholecystitis ||| Cholelithiasis ||| Acne Vulgaris ||| Pruritus ||| Alopecia ||| Eczema ||| Urticaria
	CHEMBL1200807	D002349	NORELGESTROMIN	Carpal Tunnel Syndrome	0	0.136827	D007889 ||| D006937 ||| D007319 ||| D008881 ||| D002543 ||| D006973 ||| D020246 ||| D011655 ||| D002764 ||| D002769 ||| D000152 ||| D011537 ||| D000505 ||| D004485 ||| D014581	Leiomyoma ||| Hypercholesterolemia ||| Sleep Initiation and Maintenance Disorders ||| Migraine Disorders ||| Cerebral Hemorrhage ||| Hypertension ||| Venous Thrombosis ||| Pulmonary Embolism ||| Cholecystitis ||| Cholelithiasis ||| Acne Vulgaris ||| Pruritus ||| Alopecia ||| Eczema ||| Urticaria
	CHEMBL1200807	D016883	NORELGESTROMIN	Diabetic Ketoacidosis	0	0.0190446	D007889 ||| D006937 ||| D007319 ||| D008881 ||| D002543 ||| D006973 ||| D020246 ||| D011655 ||| D002764 ||| D002769 ||| D000152 ||| D011537 ||| D000505 ||| D004485 ||| D014581	Leiomyoma ||| Hypercholesterolemia ||| Sleep Initiation and Maintenance Disorders ||| Migraine Disorders ||| Cerebral Hemorrhage ||| Hypertension ||| Venous Thrombosis ||| Pulmonary Embolism ||| Cholecystitis ||| Cholelithiasis ||| Acne Vulgaris ||| Pruritus ||| Alopecia ||| Eczema ||| Urticaria
	CHEMBL1200807	D001749	NORELGESTROMIN	Urinary Bladder Neoplasms	0	0.0547414	D007889 ||| D006937 ||| D007319 ||| D008881 ||| D002543 ||| D006973 ||| D020246 ||| D011655 ||| D002764 ||| D002769 ||| D000152 ||| D011537 ||| D000505 ||| D004485 ||| D014581	Leiomyoma ||| Hypercholesterolemia ||| Sleep Initiation and Maintenance Disorders ||| Migraine Disorders ||| Cerebral Hemorrhage ||| Hypertension ||| Venous Thrombosis ||| Pulmonary Embolism ||| Cholecystitis ||| Cholelithiasis ||| Acne Vulgaris ||| Pruritus ||| Alopecia ||| Eczema ||| Urticaria
	CHEMBL1200807	D007889	NORELGESTROMIN	Leiomyoma	1	0.0472292	D006937 ||| D007319 ||| D008881 ||| D002543 ||| D006973 ||| D020246 ||| D011655 ||| D002764 ||| D002769 ||| D000152 ||| D011537 ||| D000505 ||| D004485 ||| D014581	Hypercholesterolemia ||| Sleep Initiation and Maintenance Disorders ||| Migraine Disorders ||| Cerebral Hemorrhage ||| Hypertension ||| Venous Thrombosis ||| Pulmonary Embolism ||| Cholecystitis ||| Cholelithiasis ||| Acne Vulgaris ||| Pruritus ||| Alopecia ||| Eczema ||| Urticaria
	CHEMBL1200807	D018798	NORELGESTROMIN	Anemia, Iron-Deficiency	0	0.0515985	D007889 ||| D006937 ||| D007319 ||| D008881 ||| D002543 ||| D006973 ||| D020246 ||| D011655 ||| D002764 ||| D002769 ||| D000152 ||| D011537 ||| D000505 ||| D004485 ||| D014581	Leiomyoma ||| Hypercholesterolemia ||| Sleep Initiation and Maintenance Disorders ||| Migraine Disorders ||| Cerebral Hemorrhage ||| Hypertension ||| Venous Thrombosis ||| Pulmonary Embolism ||| Cholecystitis ||| Cholelithiasis ||| Acne Vulgaris ||| Pruritus ||| Alopecia ||| Eczema ||| Urticaria
	CHEMBL1200807	D000380	NORELGESTROMIN	Agranulocytosis	0	0.0354388	D007889 ||| D006937 ||| D007319 ||| D008881 ||| D002543 ||| D006973 ||| D011655 ||| D002764 ||| D002769 ||| D000152 ||| D011537 ||| D004485 ||| D014581	Leiomyoma ||| Hypercholesterolemia ||| Sleep Initiation and Maintenance Disorders ||| Migraine Disorders ||| Cerebral Hemorrhage ||| Hypertension ||| Pulmonary Embolism ||| Cholecystitis ||| Cholelithiasis ||| Acne Vulgaris ||| Pruritus ||| Eczema ||| Urticaria
	CHEMBL1200807	D012893	NORELGESTROMIN	Sleep Wake Disorders	0	0.0736462	D007889 ||| D006937 ||| D007319 ||| D008881 ||| D002543 ||| D006973 ||| D020246 ||| D011655 ||| D002764 ||| D002769 ||| D000152 ||| D011537 ||| D000505 ||| D004485 ||| D014581	Leiomyoma ||| Hypercholesterolemia ||| Sleep Initiation and Maintenance Disorders ||| Migraine Disorders ||| Cerebral Hemorrhage ||| Hypertension ||| Venous Thrombosis ||| Pulmonary Embolism ||| Cholecystitis ||| Cholelithiasis ||| Acne Vulgaris ||| Pruritus ||| Alopecia ||| Eczema ||| Urticaria
	CHEMBL1200807	D006429	NORELGESTROMIN	Hemiplegia	0	0.0471199	D007889 ||| D006937 ||| D007319 ||| D008881 ||| D002543 ||| D006973 ||| D011655 ||| D002764 ||| D002769 ||| D000152 ||| D011537 ||| D004485 ||| D014581	Leiomyoma ||| Hypercholesterolemia ||| Sleep Initiation and Maintenance Disorders ||| Migraine Disorders ||| Cerebral Hemorrhage ||| Hypertension ||| Pulmonary Embolism ||| Cholecystitis ||| Cholelithiasis ||| Acne Vulgaris ||| Pruritus ||| Eczema ||| Urticaria
	CHEMBL1200807	D011655	NORELGESTROMIN	Pulmonary Embolism	1	0.628741	D007889 ||| D006937 ||| D007319 ||| D008881 ||| D002543 ||| D006973 ||| D020246 ||| D002764 ||| D002769 ||| D000152 ||| D011537 ||| D000505 ||| D004485 ||| D014581	Leiomyoma ||| Hypercholesterolemia ||| Sleep Initiation and Maintenance Disorders ||| Migraine Disorders ||| Cerebral Hemorrhage ||| Hypertension ||| Venous Thrombosis ||| Cholecystitis ||| Cholelithiasis ||| Acne Vulgaris ||| Pruritus ||| Alopecia ||| Eczema ||| Urticaria
	CHEMBL1200807	D009202	NORELGESTROMIN	Cardiomyopathies	0	0.0643229	D007889 ||| D006937 ||| D007319 ||| D008881 ||| D002543 ||| D006973 ||| D020246 ||| D011655 ||| D002764 ||| D002769 ||| D000152 ||| D011537 ||| D000505 ||| D004485 ||| D014581	Leiomyoma ||| Hypercholesterolemia ||| Sleep Initiation and Maintenance Disorders ||| Migraine Disorders ||| Cerebral Hemorrhage ||| Hypertension ||| Venous Thrombosis ||| Pulmonary Embolism ||| Cholecystitis ||| Cholelithiasis ||| Acne Vulgaris ||| Pruritus ||| Alopecia ||| Eczema ||| Urticaria
	CHEMBL1200807	D013345	NORELGESTROMIN	Subarachnoid Hemorrhage	0	0.022685	D007889 ||| D006937 ||| D007319 ||| D008881 ||| D002543 ||| D006973 ||| D020246 ||| D011655 ||| D002764 ||| D002769 ||| D000152 ||| D011537 ||| D000505 ||| D004485 ||| D014581	Leiomyoma ||| Hypercholesterolemia ||| Sleep Initiation and Maintenance Disorders ||| Migraine Disorders ||| Cerebral Hemorrhage ||| Hypertension ||| Venous Thrombosis ||| Pulmonary Embolism ||| Cholecystitis ||| Cholelithiasis ||| Acne Vulgaris ||| Pruritus ||| Alopecia ||| Eczema ||| Urticaria
	CHEMBL1200807	D002543	NORELGESTROMIN	Cerebral Hemorrhage	1	0.05789	D007889 ||| D006937 ||| D007319 ||| D008881 ||| D006973 ||| D020246 ||| D011655 ||| D002764 ||| D002769 ||| D000152 ||| D011537 ||| D000505 ||| D004485 ||| D014581	Leiomyoma ||| Hypercholesterolemia ||| Sleep Initiation and Maintenance Disorders ||| Migraine Disorders ||| Hypertension ||| Venous Thrombosis ||| Pulmonary Embolism ||| Cholecystitis ||| Cholelithiasis ||| Acne Vulgaris ||| Pruritus ||| Alopecia ||| Eczema ||| Urticaria
	CHEMBL1200807	D002544	NORELGESTROMIN	Cerebral Infarction	0	0.129704	D007889 ||| D006937 ||| D007319 ||| D008881 ||| D002543 ||| D006973 ||| D011655 ||| D002764 ||| D002769 ||| D000152 ||| D011537 ||| D004485 ||| D014581	Leiomyoma ||| Hypercholesterolemia ||| Sleep Initiation and Maintenance Disorders ||| Migraine Disorders ||| Cerebral Hemorrhage ||| Hypertension ||| Pulmonary Embolism ||| Cholecystitis ||| Cholelithiasis ||| Acne Vulgaris ||| Pruritus ||| Eczema ||| Urticaria
	CHEMBL1200807	D050197	NORELGESTROMIN	Arteriosclerosis	0	0.0200822	D007889 ||| D006937 ||| D007319 ||| D008881 ||| D002543 ||| D006973 ||| D020246 ||| D011655 ||| D002764 ||| D002769 ||| D000152 ||| D011537 ||| D000505 ||| D004485 ||| D014581	Leiomyoma ||| Hypercholesterolemia ||| Sleep Initiation and Maintenance Disorders ||| Migraine Disorders ||| Cerebral Hemorrhage ||| Hypertension ||| Venous Thrombosis ||| Pulmonary Embolism ||| Cholecystitis ||| Cholelithiasis ||| Acne Vulgaris ||| Pruritus ||| Alopecia ||| Eczema ||| Urticaria
	CHEMBL1200807	D010689	NORELGESTROMIN	Phlebitis	0	0.0546988	D007889 ||| D006937 ||| D007319 ||| D008881 ||| D002543 ||| D006973 ||| D011655 ||| D002764 ||| D002769 ||| D000152 ||| D011537 ||| D004485 ||| D014581	Leiomyoma ||| Hypercholesterolemia ||| Sleep Initiation and Maintenance Disorders ||| Migraine Disorders ||| Cerebral Hemorrhage ||| Hypertension ||| Pulmonary Embolism ||| Cholecystitis ||| Cholelithiasis ||| Acne Vulgaris ||| Pruritus ||| Eczema ||| Urticaria
	CHEMBL1200807	D006484	NORELGESTROMIN	Hemorrhoids	0	0.095316	D007889 ||| D006937 ||| D007319 ||| D008881 ||| D002543 ||| D006973 ||| D020246 ||| D011655 ||| D002764 ||| D002769 ||| D000152 ||| D011537 ||| D000505 ||| D004485 ||| D014581	Leiomyoma ||| Hypercholesterolemia ||| Sleep Initiation and Maintenance Disorders ||| Migraine Disorders ||| Cerebral Hemorrhage ||| Hypertension ||| Venous Thrombosis ||| Pulmonary Embolism ||| Cholecystitis ||| Cholelithiasis ||| Acne Vulgaris ||| Pruritus ||| Alopecia ||| Eczema ||| Urticaria
	CHEMBL1200807	D007022	NORELGESTROMIN	Hypotension	0	0.064658	D007889 ||| D006937 ||| D007319 ||| D008881 ||| D002543 ||| D006973 ||| D011655 ||| D002764 ||| D002769 ||| D000152 ||| D011537 ||| D004485 ||| D014581	Leiomyoma ||| Hypercholesterolemia ||| Sleep Initiation and Maintenance Disorders ||| Migraine Disorders ||| Cerebral Hemorrhage ||| Hypertension ||| Pulmonary Embolism ||| Cholecystitis ||| Cholelithiasis ||| Acne Vulgaris ||| Pruritus ||| Eczema ||| Urticaria
	CHEMBL1200807	D012852	NORELGESTROMIN	Sinusitis	0	0.0951227	D007889 ||| D006937 ||| D007319 ||| D008881 ||| D002543 ||| D006973 ||| D020246 ||| D011655 ||| D002764 ||| D002769 ||| D000152 ||| D011537 ||| D000505 ||| D004485 ||| D014581	Leiomyoma ||| Hypercholesterolemia ||| Sleep Initiation and Maintenance Disorders ||| Migraine Disorders ||| Cerebral Hemorrhage ||| Hypertension ||| Venous Thrombosis ||| Pulmonary Embolism ||| Cholecystitis ||| Cholelithiasis ||| Acne Vulgaris ||| Pruritus ||| Alopecia ||| Eczema ||| Urticaria
	CHEMBL1200807	D010996	NORELGESTROMIN	Pleural Effusion	0	0.0862353	D007889 ||| D006937 ||| D007319 ||| D008881 ||| D002543 ||| D006973 ||| D011655 ||| D002764 ||| D002769 ||| D000152 ||| D011537 ||| D004485 ||| D014581	Leiomyoma ||| Hypercholesterolemia ||| Sleep Initiation and Maintenance Disorders ||| Migraine Disorders ||| Cerebral Hemorrhage ||| Hypertension ||| Pulmonary Embolism ||| Cholecystitis ||| Cholelithiasis ||| Acne Vulgaris ||| Pruritus ||| Eczema ||| Urticaria
	CHEMBL1200807	D011030	NORELGESTROMIN	Pneumothorax	0	0.00774794	D007889 ||| D006937 ||| D007319 ||| D008881 ||| D002543 ||| D006973 ||| D020246 ||| D011655 ||| D002764 ||| D002769 ||| D000152 ||| D011537 ||| D000505 ||| D004485 ||| D014581	Leiomyoma ||| Hypercholesterolemia ||| Sleep Initiation and Maintenance Disorders ||| Migraine Disorders ||| Cerebral Hemorrhage ||| Hypertension ||| Venous Thrombosis ||| Pulmonary Embolism ||| Cholecystitis ||| Cholelithiasis ||| Acne Vulgaris ||| Pruritus ||| Alopecia ||| Eczema ||| Urticaria
	CHEMBL1200807	D014060	NORELGESTROMIN	Tongue Diseases	0	0.0448439	D007889 ||| D006937 ||| D007319 ||| D008881 ||| D002543 ||| D006973 ||| D011655 ||| D002764 ||| D002769 ||| D000152 ||| D011537 ||| D004485 ||| D014581	Leiomyoma ||| Hypercholesterolemia ||| Sleep Initiation and Maintenance Disorders ||| Migraine Disorders ||| Cerebral Hemorrhage ||| Hypertension ||| Pulmonary Embolism ||| Cholecystitis ||| Cholelithiasis ||| Acne Vulgaris ||| Pruritus ||| Eczema ||| Urticaria
	CHEMBL1200807	D004941	NORELGESTROMIN	Esophagitis	0	0.101075	D007889 ||| D006937 ||| D007319 ||| D008881 ||| D002543 ||| D006973 ||| D011655 ||| D002764 ||| D002769 ||| D000152 ||| D011537 ||| D004485 ||| D014581	Leiomyoma ||| Hypercholesterolemia ||| Sleep Initiation and Maintenance Disorders ||| Migraine Disorders ||| Cerebral Hemorrhage ||| Hypertension ||| Pulmonary Embolism ||| Cholecystitis ||| Cholelithiasis ||| Acne Vulgaris ||| Pruritus ||| Eczema ||| Urticaria
	CHEMBL1200807	D013276	NORELGESTROMIN	Stomach Ulcer	0	0.0761889	D007889 ||| D006937 ||| D007319 ||| D008881 ||| D002543 ||| D006973 ||| D020246 ||| D011655 ||| D002764 ||| D002769 ||| D000152 ||| D011537 ||| D000505 ||| D004485 ||| D014581	Leiomyoma ||| Hypercholesterolemia ||| Sleep Initiation and Maintenance Disorders ||| Migraine Disorders ||| Cerebral Hemorrhage ||| Hypertension ||| Venous Thrombosis ||| Pulmonary Embolism ||| Cholecystitis ||| Cholelithiasis ||| Acne Vulgaris ||| Pruritus ||| Alopecia ||| Eczema ||| Urticaria
	CHEMBL1200807	D004415	NORELGESTROMIN	Dyspepsia	0	0.0915763	D007889 ||| D006937 ||| D007319 ||| D008881 ||| D002543 ||| D006973 ||| D011655 ||| D002764 ||| D002769 ||| D000152 ||| D011537 ||| D004485 ||| D014581	Leiomyoma ||| Hypercholesterolemia ||| Sleep Initiation and Maintenance Disorders ||| Migraine Disorders ||| Cerebral Hemorrhage ||| Hypertension ||| Pulmonary Embolism ||| Cholecystitis ||| Cholelithiasis ||| Acne Vulgaris ||| Pruritus ||| Eczema ||| Urticaria
	CHEMBL1200807	D002769	NORELGESTROMIN	Cholelithiasis	1	0.168366	D007889 ||| D006937 ||| D007319 ||| D008881 ||| D002543 ||| D006973 ||| D020246 ||| D011655 ||| D002764 ||| D000152 ||| D011537 ||| D000505 ||| D004485 ||| D014581	Leiomyoma ||| Hypercholesterolemia ||| Sleep Initiation and Maintenance Disorders ||| Migraine Disorders ||| Cerebral Hemorrhage ||| Hypertension ||| Venous Thrombosis ||| Pulmonary Embolism ||| Cholecystitis ||| Acne Vulgaris ||| Pruritus ||| Alopecia ||| Eczema ||| Urticaria
	CHEMBL1200807	D002764	NORELGESTROMIN	Cholecystitis	1	0.19649	D007889 ||| D006937 ||| D007319 ||| D008881 ||| D002543 ||| D006973 ||| D020246 ||| D011655 ||| D002769 ||| D000152 ||| D011537 ||| D000505 ||| D004485 ||| D014581	Leiomyoma ||| Hypercholesterolemia ||| Sleep Initiation and Maintenance Disorders ||| Migraine Disorders ||| Cerebral Hemorrhage ||| Hypertension ||| Venous Thrombosis ||| Pulmonary Embolism ||| Cholelithiasis ||| Acne Vulgaris ||| Pruritus ||| Alopecia ||| Eczema ||| Urticaria
	CHEMBL1200807	D010195	NORELGESTROMIN	Pancreatitis	0	0.173905	D007889 ||| D006937 ||| D007319 ||| D008881 ||| D002543 ||| D006973 ||| D020246 ||| D011655 ||| D002764 ||| D002769 ||| D000152 ||| D011537 ||| D000505 ||| D004485 ||| D014581	Leiomyoma ||| Hypercholesterolemia ||| Sleep Initiation and Maintenance Disorders ||| Migraine Disorders ||| Cerebral Hemorrhage ||| Hypertension ||| Venous Thrombosis ||| Pulmonary Embolism ||| Cholecystitis ||| Cholelithiasis ||| Acne Vulgaris ||| Pruritus ||| Alopecia ||| Eczema ||| Urticaria
	CHEMBL1200807	D008286	NORELGESTROMIN	Malabsorption Syndromes	0	0.0325977	D007889 ||| D006937 ||| D007319 ||| D008881 ||| D002543 ||| D006973 ||| D011655 ||| D002764 ||| D002769 ||| D000152 ||| D011537 ||| D004485 ||| D014581	Leiomyoma ||| Hypercholesterolemia ||| Sleep Initiation and Maintenance Disorders ||| Migraine Disorders ||| Cerebral Hemorrhage ||| Hypertension ||| Pulmonary Embolism ||| Cholecystitis ||| Cholelithiasis ||| Acne Vulgaris ||| Pruritus ||| Eczema ||| Urticaria
	CHEMBL1200807	D002481	NORELGESTROMIN	Cellulitis	0	0.0178456	D007889 ||| D006937 ||| D007319 ||| D008881 ||| D002543 ||| D006973 ||| D011655 ||| D002764 ||| D002769 ||| D000152 ||| D011537 ||| D004485 ||| D014581	Leiomyoma ||| Hypercholesterolemia ||| Sleep Initiation and Maintenance Disorders ||| Migraine Disorders ||| Cerebral Hemorrhage ||| Hypertension ||| Pulmonary Embolism ||| Cholecystitis ||| Cholelithiasis ||| Acne Vulgaris ||| Pruritus ||| Eczema ||| Urticaria
	CHEMBL1200807	D011537	NORELGESTROMIN	Pruritus	1	0.0496507	D007889 ||| D006937 ||| D007319 ||| D008881 ||| D002543 ||| D006973 ||| D011655 ||| D002764 ||| D002769 ||| D000152 ||| D004485 ||| D014581	Leiomyoma ||| Hypercholesterolemia ||| Sleep Initiation and Maintenance Disorders ||| Migraine Disorders ||| Cerebral Hemorrhage ||| Hypertension ||| Pulmonary Embolism ||| Cholecystitis ||| Cholelithiasis ||| Acne Vulgaris ||| Eczema ||| Urticaria
	CHEMBL1200807	D008010	NORELGESTROMIN	Lichen Planus	0	0.0522544	D007889 ||| D006937 ||| D007319 ||| D008881 ||| D002543 ||| D006973 ||| D020246 ||| D011655 ||| D002764 ||| D002769 ||| D000152 ||| D011537 ||| D000505 ||| D004485 ||| D014581	Leiomyoma ||| Hypercholesterolemia ||| Sleep Initiation and Maintenance Disorders ||| Migraine Disorders ||| Cerebral Hemorrhage ||| Hypertension ||| Venous Thrombosis ||| Pulmonary Embolism ||| Cholecystitis ||| Cholelithiasis ||| Acne Vulgaris ||| Pruritus ||| Alopecia ||| Eczema ||| Urticaria
	CHEMBL1200807	D017492	NORELGESTROMIN	Keratosis, Seborrheic	0	0.0572378	D007889 ||| D006937 ||| D007319 ||| D008881 ||| D002543 ||| D006973 ||| D020246 ||| D011655 ||| D002764 ||| D002769 ||| D000152 ||| D011537 ||| D000505 ||| D004485 ||| D014581	Leiomyoma ||| Hypercholesterolemia ||| Sleep Initiation and Maintenance Disorders ||| Migraine Disorders ||| Cerebral Hemorrhage ||| Hypertension ||| Venous Thrombosis ||| Pulmonary Embolism ||| Cholecystitis ||| Cholelithiasis ||| Acne Vulgaris ||| Pruritus ||| Alopecia ||| Eczema ||| Urticaria
	CHEMBL1200807	D011704	NORELGESTROMIN	Pyelonephritis	0	0.0415177	D007889 ||| D006937 ||| D007319 ||| D008881 ||| D002543 ||| D006973 ||| D011655 ||| D002764 ||| D002769 ||| D000152 ||| D011537 ||| D004485 ||| D014581	Leiomyoma ||| Hypercholesterolemia ||| Sleep Initiation and Maintenance Disorders ||| Migraine Disorders ||| Cerebral Hemorrhage ||| Hypertension ||| Pulmonary Embolism ||| Cholecystitis ||| Cholelithiasis ||| Acne Vulgaris ||| Pruritus ||| Eczema ||| Urticaria
	CHEMBL1200807	D058186	NORELGESTROMIN	Acute Kidney Injury	0	0.0603664	D007889 ||| D006937 ||| D007319 ||| D008881 ||| D002543 ||| D006973 ||| D011655 ||| D002764 ||| D002769 ||| D000152 ||| D011537 ||| D004485 ||| D014581	Leiomyoma ||| Hypercholesterolemia ||| Sleep Initiation and Maintenance Disorders ||| Migraine Disorders ||| Cerebral Hemorrhage ||| Hypertension ||| Pulmonary Embolism ||| Cholecystitis ||| Cholelithiasis ||| Acne Vulgaris ||| Pruritus ||| Eczema ||| Urticaria
	CHEMBL1200807	D007676	NORELGESTROMIN	Kidney Failure, Chronic	0	0.0451584	D007889 ||| D006937 ||| D007319 ||| D008881 ||| D002543 ||| D006973 ||| D020246 ||| D011655 ||| D002764 ||| D002769 ||| D000152 ||| D011537 ||| D000505 ||| D004485 ||| D014581	Leiomyoma ||| Hypercholesterolemia ||| Sleep Initiation and Maintenance Disorders ||| Migraine Disorders ||| Cerebral Hemorrhage ||| Hypertension ||| Venous Thrombosis ||| Pulmonary Embolism ||| Cholecystitis ||| Cholelithiasis ||| Acne Vulgaris ||| Pruritus ||| Alopecia ||| Eczema ||| Urticaria
	CHEMBL1200807	D003556	NORELGESTROMIN	Cystitis	0	0.022883	D007889 ||| D006937 ||| D007319 ||| D008881 ||| D002543 ||| D006973 ||| D020246 ||| D011655 ||| D002764 ||| D002769 ||| D000152 ||| D011537 ||| D000505 ||| D004485 ||| D014581	Leiomyoma ||| Hypercholesterolemia ||| Sleep Initiation and Maintenance Disorders ||| Migraine Disorders ||| Cerebral Hemorrhage ||| Hypertension ||| Venous Thrombosis ||| Pulmonary Embolism ||| Cholecystitis ||| Cholelithiasis ||| Acne Vulgaris ||| Pruritus ||| Alopecia ||| Eczema ||| Urticaria
	CHEMBL1200807	D011470	NORELGESTROMIN	Prostatic Hyperplasia	0	0.0214933	D007889 ||| D006937 ||| D007319 ||| D008881 ||| D002543 ||| D006973 ||| D020246 ||| D011655 ||| D002764 ||| D002769 ||| D000152 ||| D011537 ||| D000505 ||| D004485 ||| D014581	Leiomyoma ||| Hypercholesterolemia ||| Sleep Initiation and Maintenance Disorders ||| Migraine Disorders ||| Cerebral Hemorrhage ||| Hypertension ||| Venous Thrombosis ||| Pulmonary Embolism ||| Cholecystitis ||| Cholelithiasis ||| Acne Vulgaris ||| Pruritus ||| Alopecia ||| Eczema ||| Urticaria
	CHEMBL1200807	D011472	NORELGESTROMIN	Prostatitis	0	0.056294	D007889 ||| D006937 ||| D007319 ||| D008881 ||| D002543 ||| D006973 ||| D011655 ||| D002764 ||| D002769 ||| D000152 ||| D011537 ||| D004485 ||| D014581	Leiomyoma ||| Hypercholesterolemia ||| Sleep Initiation and Maintenance Disorders ||| Migraine Disorders ||| Cerebral Hemorrhage ||| Hypertension ||| Pulmonary Embolism ||| Cholecystitis ||| Cholelithiasis ||| Acne Vulgaris ||| Pruritus ||| Eczema ||| Urticaria
	CHEMBL1200807	D005348	NORELGESTROMIN	Fibrocystic Breast Disease	0	0.0941969	D007889 ||| D006937 ||| D007319 ||| D008881 ||| D002543 ||| D006973 ||| D011655 ||| D002764 ||| D002769 ||| D000152 ||| D011537 ||| D004485 ||| D014581	Leiomyoma ||| Hypercholesterolemia ||| Sleep Initiation and Maintenance Disorders ||| Migraine Disorders ||| Cerebral Hemorrhage ||| Hypertension ||| Pulmonary Embolism ||| Cholecystitis ||| Cholelithiasis ||| Acne Vulgaris ||| Pruritus ||| Eczema ||| Urticaria
	CHEMBL1200807	D006177	NORELGESTROMIN	Gynecomastia	0	0.0334238	D007889 ||| D006937 ||| D007319 ||| D008881 ||| D002543 ||| D006973 ||| D020246 ||| D011655 ||| D002764 ||| D002769 ||| D000152 ||| D011537 ||| D000505 ||| D004485 ||| D014581	Leiomyoma ||| Hypercholesterolemia ||| Sleep Initiation and Maintenance Disorders ||| Migraine Disorders ||| Cerebral Hemorrhage ||| Hypertension ||| Venous Thrombosis ||| Pulmonary Embolism ||| Cholecystitis ||| Cholelithiasis ||| Acne Vulgaris ||| Pruritus ||| Alopecia ||| Eczema ||| Urticaria
	CHEMBL1200807	D004715	NORELGESTROMIN	Endometriosis	0	0.0544189	D007889 ||| D006937 ||| D007319 ||| D008881 ||| D002543 ||| D006973 ||| D020246 ||| D011655 ||| D002764 ||| D002769 ||| D000152 ||| D011537 ||| D000505 ||| D004485 ||| D014581	Leiomyoma ||| Hypercholesterolemia ||| Sleep Initiation and Maintenance Disorders ||| Migraine Disorders ||| Cerebral Hemorrhage ||| Hypertension ||| Venous Thrombosis ||| Pulmonary Embolism ||| Cholecystitis ||| Cholelithiasis ||| Acne Vulgaris ||| Pruritus ||| Alopecia ||| Eczema ||| Urticaria
	CHEMBL1200807	D003680	NORELGESTROMIN	Deglutition Disorders	0	0.0581026	D007889 ||| D006937 ||| D007319 ||| D008881 ||| D002543 ||| D006973 ||| D011655 ||| D002764 ||| D002769 ||| D000152 ||| D011537 ||| D004485 ||| D014581	Leiomyoma ||| Hypercholesterolemia ||| Sleep Initiation and Maintenance Disorders ||| Migraine Disorders ||| Cerebral Hemorrhage ||| Hypertension ||| Pulmonary Embolism ||| Cholecystitis ||| Cholelithiasis ||| Acne Vulgaris ||| Pruritus ||| Eczema ||| Urticaria
	CHEMBL1200807	D001201	NORELGESTROMIN	Ascites	0	0.0860474	D007889 ||| D006937 ||| D007319 ||| D008881 ||| D002543 ||| D006973 ||| D011655 ||| D002764 ||| D002769 ||| D000152 ||| D011537 ||| D004485 ||| D014581	Leiomyoma ||| Hypercholesterolemia ||| Sleep Initiation and Maintenance Disorders ||| Migraine Disorders ||| Cerebral Hemorrhage ||| Hypertension ||| Pulmonary Embolism ||| Cholecystitis ||| Cholelithiasis ||| Acne Vulgaris ||| Pruritus ||| Eczema ||| Urticaria
	CHEMBL1200807	D005076	NORELGESTROMIN	Exanthema	0	0.0253835	D007889 ||| D006937 ||| D007319 ||| D008881 ||| D002543 ||| D006973 ||| D011655 ||| D002764 ||| D002769 ||| D000152 ||| D011537 ||| D004485 ||| D014581	Leiomyoma ||| Hypercholesterolemia ||| Sleep Initiation and Maintenance Disorders ||| Migraine Disorders ||| Cerebral Hemorrhage ||| Hypertension ||| Pulmonary Embolism ||| Cholecystitis ||| Cholelithiasis ||| Acne Vulgaris ||| Pruritus ||| Eczema ||| Urticaria
	CHEMBL1200807	D014717	NORELGESTROMIN	Vertigo	0	0.041494	D007889 ||| D006937 ||| D007319 ||| D008881 ||| D002543 ||| D006973 ||| D020246 ||| D011655 ||| D002764 ||| D002769 ||| D000152 ||| D011537 ||| D000505 ||| D004485 ||| D014581	Leiomyoma ||| Hypercholesterolemia ||| Sleep Initiation and Maintenance Disorders ||| Migraine Disorders ||| Cerebral Hemorrhage ||| Hypertension ||| Venous Thrombosis ||| Pulmonary Embolism ||| Cholecystitis ||| Cholelithiasis ||| Acne Vulgaris ||| Pruritus ||| Alopecia ||| Eczema ||| Urticaria
	CHEMBL1200807	D013575	NORELGESTROMIN	Syncope	0	0.0456306	D007889 ||| D006937 ||| D007319 ||| D008881 ||| D002543 ||| D006973 ||| D011655 ||| D002764 ||| D002769 ||| D000152 ||| D011537 ||| D004485 ||| D014581	Leiomyoma ||| Hypercholesterolemia ||| Sleep Initiation and Maintenance Disorders ||| Migraine Disorders ||| Cerebral Hemorrhage ||| Hypertension ||| Pulmonary Embolism ||| Cholecystitis ||| Cholelithiasis ||| Acne Vulgaris ||| Pruritus ||| Eczema ||| Urticaria
	CHEMBL1200807	D007766	NORELGESTROMIN	Lacrimal Apparatus Diseases	0	0.0218311	D007889 ||| D006937 ||| D007319 ||| D008881 ||| D002543 ||| D006973 ||| D011655 ||| D002764 ||| D002769 ||| D000152 ||| D011537 ||| D004485 ||| D014581	Leiomyoma ||| Hypercholesterolemia ||| Sleep Initiation and Maintenance Disorders ||| Migraine Disorders ||| Cerebral Hemorrhage ||| Hypertension ||| Pulmonary Embolism ||| Cholecystitis ||| Cholelithiasis ||| Acne Vulgaris ||| Pruritus ||| Eczema ||| Urticaria
	CHEMBL1200807	D006471	NORELGESTROMIN	Gastrointestinal Hemorrhage	0	0.0457332	D007889 ||| D006937 ||| D007319 ||| D008881 ||| D002543 ||| D006973 ||| D011655 ||| D002764 ||| D002769 ||| D000152 ||| D011537 ||| D004485 ||| D014581	Leiomyoma ||| Hypercholesterolemia ||| Sleep Initiation and Maintenance Disorders ||| Migraine Disorders ||| Cerebral Hemorrhage ||| Hypertension ||| Pulmonary Embolism ||| Cholecystitis ||| Cholelithiasis ||| Acne Vulgaris ||| Pruritus ||| Eczema ||| Urticaria
	CHEMBL1200807	D010437	NORELGESTROMIN	Peptic Ulcer	0	0.0659453	D007889 ||| D006937 ||| D007319 ||| D008881 ||| D002543 ||| D006973 ||| D020246 ||| D011655 ||| D002764 ||| D002769 ||| D000152 ||| D011537 ||| D000505 ||| D004485 ||| D014581	Leiomyoma ||| Hypercholesterolemia ||| Sleep Initiation and Maintenance Disorders ||| Migraine Disorders ||| Cerebral Hemorrhage ||| Hypertension ||| Venous Thrombosis ||| Pulmonary Embolism ||| Cholecystitis ||| Cholelithiasis ||| Acne Vulgaris ||| Pruritus ||| Alopecia ||| Eczema ||| Urticaria
	CHEMBL1200807	D005921	NORELGESTROMIN	Glomerulonephritis	0	0.0606917	D007889 ||| D006937 ||| D007319 ||| D008881 ||| D002543 ||| D006973 ||| D020246 ||| D011655 ||| D002764 ||| D002769 ||| D000152 ||| D011537 ||| D000505 ||| D004485 ||| D014581	Leiomyoma ||| Hypercholesterolemia ||| Sleep Initiation and Maintenance Disorders ||| Migraine Disorders ||| Cerebral Hemorrhage ||| Hypertension ||| Venous Thrombosis ||| Pulmonary Embolism ||| Cholecystitis ||| Cholelithiasis ||| Acne Vulgaris ||| Pruritus ||| Alopecia ||| Eczema ||| Urticaria
	CHEMBL1200807	D006333	NORELGESTROMIN	Heart Failure	0	0.0775895	D007889 ||| D006937 ||| D007319 ||| D008881 ||| D002543 ||| D006973 ||| D020246 ||| D011655 ||| D002764 ||| D002769 ||| D000152 ||| D011537 ||| D000505 ||| D004485 ||| D014581	Leiomyoma ||| Hypercholesterolemia ||| Sleep Initiation and Maintenance Disorders ||| Migraine Disorders ||| Cerebral Hemorrhage ||| Hypertension ||| Venous Thrombosis ||| Pulmonary Embolism ||| Cholecystitis ||| Cholelithiasis ||| Acne Vulgaris ||| Pruritus ||| Alopecia ||| Eczema ||| Urticaria
	CHEMBL1200807	D006547	NORELGESTROMIN	Hernia	0	0.0272241	D007889 ||| D006937 ||| D007319 ||| D008881 ||| D002543 ||| D006973 ||| D020246 ||| D011655 ||| D002764 ||| D002769 ||| D000152 ||| D011537 ||| D000505 ||| D004485 ||| D014581	Leiomyoma ||| Hypercholesterolemia ||| Sleep Initiation and Maintenance Disorders ||| Migraine Disorders ||| Cerebral Hemorrhage ||| Hypertension ||| Venous Thrombosis ||| Pulmonary Embolism ||| Cholecystitis ||| Cholelithiasis ||| Acne Vulgaris ||| Pruritus ||| Alopecia ||| Eczema ||| Urticaria
	CHEMBL1200807	D006689	NORELGESTROMIN	Hodgkin Disease	0	0.103522	D007889 ||| D006937 ||| D007319 ||| D008881 ||| D002543 ||| D006973 ||| D020246 ||| D011655 ||| D002764 ||| D002769 ||| D000152 ||| D011537 ||| D000505 ||| D004485 ||| D014581	Leiomyoma ||| Hypercholesterolemia ||| Sleep Initiation and Maintenance Disorders ||| Migraine Disorders ||| Cerebral Hemorrhage ||| Hypertension ||| Venous Thrombosis ||| Pulmonary Embolism ||| Cholecystitis ||| Cholelithiasis ||| Acne Vulgaris ||| Pruritus ||| Alopecia ||| Eczema ||| Urticaria
	CHEMBL1200807	D008113	NORELGESTROMIN	Liver Neoplasms	0	0.0405191	D007889 ||| D006937 ||| D007319 ||| D008881 ||| D002543 ||| D006973 ||| D020246 ||| D011655 ||| D002764 ||| D002769 ||| D000152 ||| D011537 ||| D000505 ||| D004485 ||| D014581	Leiomyoma ||| Hypercholesterolemia ||| Sleep Initiation and Maintenance Disorders ||| Migraine Disorders ||| Cerebral Hemorrhage ||| Hypertension ||| Venous Thrombosis ||| Pulmonary Embolism ||| Cholecystitis ||| Cholelithiasis ||| Acne Vulgaris ||| Pruritus ||| Alopecia ||| Eczema ||| Urticaria
	CHEMBL1200807	D010051	NORELGESTROMIN	Ovarian Neoplasms	0	0.0633487	D007889 ||| D006937 ||| D007319 ||| D008881 ||| D002543 ||| D006973 ||| D020246 ||| D011655 ||| D002764 ||| D002769 ||| D000152 ||| D011537 ||| D000505 ||| D004485 ||| D014581	Leiomyoma ||| Hypercholesterolemia ||| Sleep Initiation and Maintenance Disorders ||| Migraine Disorders ||| Cerebral Hemorrhage ||| Hypertension ||| Venous Thrombosis ||| Pulmonary Embolism ||| Cholecystitis ||| Cholelithiasis ||| Acne Vulgaris ||| Pruritus ||| Alopecia ||| Eczema ||| Urticaria
	CHEMBL1200807	D011471	NORELGESTROMIN	Prostatic Neoplasms	0	0.0326913	D007889 ||| D006937 ||| D007319 ||| D008881 ||| D002543 ||| D006973 ||| D020246 ||| D011655 ||| D002764 ||| D002769 ||| D000152 ||| D011537 ||| D000505 ||| D004485 ||| D014581	Leiomyoma ||| Hypercholesterolemia ||| Sleep Initiation and Maintenance Disorders ||| Migraine Disorders ||| Cerebral Hemorrhage ||| Hypertension ||| Venous Thrombosis ||| Pulmonary Embolism ||| Cholecystitis ||| Cholelithiasis ||| Acne Vulgaris ||| Pruritus ||| Alopecia ||| Eczema ||| Urticaria
	CHEMBL1200807	D000647	NORELGESTROMIN	Amnesia	0	0.322225	D007889 ||| D006937 ||| D007319 ||| D008881 ||| D002543 ||| D006973 ||| D020246 ||| D011655 ||| D002764 ||| D002769 ||| D000152 ||| D011537 ||| D000505 ||| D004485 ||| D014581	Leiomyoma ||| Hypercholesterolemia ||| Sleep Initiation and Maintenance Disorders ||| Migraine Disorders ||| Cerebral Hemorrhage ||| Hypertension ||| Venous Thrombosis ||| Pulmonary Embolism ||| Cholecystitis ||| Cholelithiasis ||| Acne Vulgaris ||| Pruritus ||| Alopecia ||| Eczema ||| Urticaria
	CHEMBL1200807	D007951	NORELGESTROMIN	Leukemia, Myeloid	0	0.0574305	D007889 ||| D006937 ||| D007319 ||| D008881 ||| D002543 ||| D006973 ||| D011655 ||| D002764 ||| D002769 ||| D000152 ||| D011537 ||| D004485 ||| D014581	Leiomyoma ||| Hypercholesterolemia ||| Sleep Initiation and Maintenance Disorders ||| Migraine Disorders ||| Cerebral Hemorrhage ||| Hypertension ||| Pulmonary Embolism ||| Cholecystitis ||| Cholelithiasis ||| Acne Vulgaris ||| Pruritus ||| Eczema ||| Urticaria
	CHEMBL1200807	D000152	NORELGESTROMIN	Acne Vulgaris	1	0.0661967	D007889 ||| D006937 ||| D007319 ||| D008881 ||| D002543 ||| D006973 ||| D020246 ||| D011655 ||| D002764 ||| D002769 ||| D011537 ||| D000505 ||| D004485 ||| D014581	Leiomyoma ||| Hypercholesterolemia ||| Sleep Initiation and Maintenance Disorders ||| Migraine Disorders ||| Cerebral Hemorrhage ||| Hypertension ||| Venous Thrombosis ||| Pulmonary Embolism ||| Cholecystitis ||| Cholelithiasis ||| Pruritus ||| Alopecia ||| Eczema ||| Urticaria
	CHEMBL1200807	D000740	NORELGESTROMIN	Anemia	0	0.0380557	D007889 ||| D006937 ||| D007319 ||| D008881 ||| D002543 ||| D006973 ||| D020246 ||| D011655 ||| D002764 ||| D002769 ||| D000152 ||| D011537 ||| D000505 ||| D004485 ||| D014581	Leiomyoma ||| Hypercholesterolemia ||| Sleep Initiation and Maintenance Disorders ||| Migraine Disorders ||| Cerebral Hemorrhage ||| Hypertension ||| Venous Thrombosis ||| Pulmonary Embolism ||| Cholecystitis ||| Cholelithiasis ||| Acne Vulgaris ||| Pruritus ||| Alopecia ||| Eczema ||| Urticaria
	CHEMBL1200807	D001064	NORELGESTROMIN	Appendicitis	0	0.0147935	D007889 ||| D006937 ||| D007319 ||| D008881 ||| D002543 ||| D006973 ||| D020246 ||| D011655 ||| D002764 ||| D002769 ||| D000152 ||| D011537 ||| D000505 ||| D004485 ||| D014581	Leiomyoma ||| Hypercholesterolemia ||| Sleep Initiation and Maintenance Disorders ||| Migraine Disorders ||| Cerebral Hemorrhage ||| Hypertension ||| Venous Thrombosis ||| Pulmonary Embolism ||| Cholecystitis ||| Cholelithiasis ||| Acne Vulgaris ||| Pruritus ||| Alopecia ||| Eczema ||| Urticaria
	CHEMBL1200807	D003248	NORELGESTROMIN	Constipation	0	0.0327813	D007889 ||| D006937 ||| D007319 ||| D008881 ||| D002543 ||| D006973 ||| D020246 ||| D011655 ||| D002764 ||| D002769 ||| D000152 ||| D011537 ||| D000505 ||| D004485 ||| D014581	Leiomyoma ||| Hypercholesterolemia ||| Sleep Initiation and Maintenance Disorders ||| Migraine Disorders ||| Cerebral Hemorrhage ||| Hypertension ||| Venous Thrombosis ||| Pulmonary Embolism ||| Cholecystitis ||| Cholelithiasis ||| Acne Vulgaris ||| Pruritus ||| Alopecia ||| Eczema ||| Urticaria
	CHEMBL1200807	D015352	NORELGESTROMIN	Dry Eye Syndromes	0	0.0165376	D007889 ||| D006937 ||| D007319 ||| D008881 ||| D002543 ||| D006973 ||| D020246 ||| D011655 ||| D002764 ||| D002769 ||| D000152 ||| D011537 ||| D000505 ||| D004485 ||| D014581	Leiomyoma ||| Hypercholesterolemia ||| Sleep Initiation and Maintenance Disorders ||| Migraine Disorders ||| Cerebral Hemorrhage ||| Hypertension ||| Venous Thrombosis ||| Pulmonary Embolism ||| Cholecystitis ||| Cholelithiasis ||| Acne Vulgaris ||| Pruritus ||| Alopecia ||| Eczema ||| Urticaria
	CHEMBL1200807	D004381	NORELGESTROMIN	Duodenal Ulcer	0	0.19291	D007889 ||| D006937 ||| D007319 ||| D008881 ||| D002543 ||| D006973 ||| D020246 ||| D011655 ||| D002764 ||| D002769 ||| D000152 ||| D011537 ||| D000505 ||| D004485 ||| D014581	Leiomyoma ||| Hypercholesterolemia ||| Sleep Initiation and Maintenance Disorders ||| Migraine Disorders ||| Cerebral Hemorrhage ||| Hypertension ||| Venous Thrombosis ||| Pulmonary Embolism ||| Cholecystitis ||| Cholelithiasis ||| Acne Vulgaris ||| Pruritus ||| Alopecia ||| Eczema ||| Urticaria
	CHEMBL1200807	D015837	NORELGESTROMIN	Vestibular Diseases	0	0.0488534	D007889 ||| D006937 ||| D007319 ||| D008881 ||| D002543 ||| D006973 ||| D011655 ||| D002764 ||| D002769 ||| D000152 ||| D011537 ||| D004485 ||| D014581	Leiomyoma ||| Hypercholesterolemia ||| Sleep Initiation and Maintenance Disorders ||| Migraine Disorders ||| Cerebral Hemorrhage ||| Hypertension ||| Pulmonary Embolism ||| Cholecystitis ||| Cholelithiasis ||| Acne Vulgaris ||| Pruritus ||| Eczema ||| Urticaria
	CHEMBL1200807	D005705	NORELGESTROMIN	Gallbladder Diseases	0	0.18198	D007889 ||| D006937 ||| D007319 ||| D008881 ||| D002543 ||| D006973 ||| D020246 ||| D011655 ||| D002764 ||| D002769 ||| D000152 ||| D011537 ||| D000505 ||| D004485 ||| D014581	Leiomyoma ||| Hypercholesterolemia ||| Sleep Initiation and Maintenance Disorders ||| Migraine Disorders ||| Cerebral Hemorrhage ||| Hypertension ||| Venous Thrombosis ||| Pulmonary Embolism ||| Cholecystitis ||| Cholelithiasis ||| Acne Vulgaris ||| Pruritus ||| Alopecia ||| Eczema ||| Urticaria
	CHEMBL1200807	D006073	NORELGESTROMIN	Gout	0	0.0993984	D007889 ||| D006937 ||| D007319 ||| D008881 ||| D002543 ||| D006973 ||| D020246 ||| D011655 ||| D002764 ||| D002769 ||| D000152 ||| D011537 ||| D000505 ||| D004485 ||| D014581	Leiomyoma ||| Hypercholesterolemia ||| Sleep Initiation and Maintenance Disorders ||| Migraine Disorders ||| Cerebral Hemorrhage ||| Hypertension ||| Venous Thrombosis ||| Pulmonary Embolism ||| Cholecystitis ||| Cholelithiasis ||| Acne Vulgaris ||| Pruritus ||| Alopecia ||| Eczema ||| Urticaria
	CHEMBL1200807	D001145	NORELGESTROMIN	Arrhythmias, Cardiac	0	0.03249	D007889 ||| D006937 ||| D007319 ||| D008881 ||| D002543 ||| D006973 ||| D020246 ||| D011655 ||| D002764 ||| D002769 ||| D000152 ||| D011537 ||| D000505 ||| D004485 ||| D014581	Leiomyoma ||| Hypercholesterolemia ||| Sleep Initiation and Maintenance Disorders ||| Migraine Disorders ||| Cerebral Hemorrhage ||| Hypertension ||| Venous Thrombosis ||| Pulmonary Embolism ||| Cholecystitis ||| Cholelithiasis ||| Acne Vulgaris ||| Pruritus ||| Alopecia ||| Eczema ||| Urticaria
	CHEMBL1200807	D043183	NORELGESTROMIN	Irritable Bowel Syndrome	0	0.128072	D007889 ||| D006937 ||| D007319 ||| D008881 ||| D002543 ||| D006973 ||| D020246 ||| D011655 ||| D002764 ||| D002769 ||| D000152 ||| D011537 ||| D000505 ||| D004485 ||| D014581	Leiomyoma ||| Hypercholesterolemia ||| Sleep Initiation and Maintenance Disorders ||| Migraine Disorders ||| Cerebral Hemorrhage ||| Hypertension ||| Venous Thrombosis ||| Pulmonary Embolism ||| Cholecystitis ||| Cholelithiasis ||| Acne Vulgaris ||| Pruritus ||| Alopecia ||| Eczema ||| Urticaria
	CHEMBL1200807	D001851	NORELGESTROMIN	Bone Diseases, Metabolic	0	0.0376752	D007889 ||| D006937 ||| D007319 ||| D008881 ||| D002543 ||| D006973 ||| D011655 ||| D002764 ||| D002769 ||| D000152 ||| D011537 ||| D004485 ||| D014581	Leiomyoma ||| Hypercholesterolemia ||| Sleep Initiation and Maintenance Disorders ||| Migraine Disorders ||| Cerebral Hemorrhage ||| Hypertension ||| Pulmonary Embolism ||| Cholecystitis ||| Cholelithiasis ||| Acne Vulgaris ||| Pruritus ||| Eczema ||| Urticaria
	CHEMBL1200807	D010024	NORELGESTROMIN	Osteoporosis	0	0.0271239	D007889 ||| D006937 ||| D007319 ||| D008881 ||| D002543 ||| D006973 ||| D020246 ||| D011655 ||| D002764 ||| D002769 ||| D000152 ||| D011537 ||| D000505 ||| D004485 ||| D014581	Leiomyoma ||| Hypercholesterolemia ||| Sleep Initiation and Maintenance Disorders ||| Migraine Disorders ||| Cerebral Hemorrhage ||| Hypertension ||| Venous Thrombosis ||| Pulmonary Embolism ||| Cholecystitis ||| Cholelithiasis ||| Acne Vulgaris ||| Pruritus ||| Alopecia ||| Eczema ||| Urticaria
	CHEMBL1200807	D009443	NORELGESTROMIN	Neuritis	0	0.0309365	D007889 ||| D006937 ||| D007319 ||| D008881 ||| D002543 ||| D006973 ||| D011655 ||| D002764 ||| D002769 ||| D000152 ||| D011537 ||| D004485 ||| D014581	Leiomyoma ||| Hypercholesterolemia ||| Sleep Initiation and Maintenance Disorders ||| Migraine Disorders ||| Cerebral Hemorrhage ||| Hypertension ||| Pulmonary Embolism ||| Cholecystitis ||| Cholelithiasis ||| Acne Vulgaris ||| Pruritus ||| Eczema ||| Urticaria
	CHEMBL1200807	D010538	NORELGESTROMIN	Peritonitis	0	0.0667335	D007889 ||| D006937 ||| D007319 ||| D008881 ||| D002543 ||| D006973 ||| D020246 ||| D011655 ||| D002764 ||| D002769 ||| D000152 ||| D011537 ||| D000505 ||| D004485 ||| D014581	Leiomyoma ||| Hypercholesterolemia ||| Sleep Initiation and Maintenance Disorders ||| Migraine Disorders ||| Cerebral Hemorrhage ||| Hypertension ||| Venous Thrombosis ||| Pulmonary Embolism ||| Cholecystitis ||| Cholelithiasis ||| Acne Vulgaris ||| Pruritus ||| Alopecia ||| Eczema ||| Urticaria
	CHEMBL1200807	D010998	NORELGESTROMIN	Pleurisy	0	0.0419861	D007889 ||| D006937 ||| D007319 ||| D008881 ||| D002543 ||| D006973 ||| D011655 ||| D002764 ||| D002769 ||| D000152 ||| D011537 ||| D004485 ||| D014581	Leiomyoma ||| Hypercholesterolemia ||| Sleep Initiation and Maintenance Disorders ||| Migraine Disorders ||| Cerebral Hemorrhage ||| Hypertension ||| Pulmonary Embolism ||| Cholecystitis ||| Cholelithiasis ||| Acne Vulgaris ||| Pruritus ||| Eczema ||| Urticaria
	CHEMBL1200807	D011565	NORELGESTROMIN	Psoriasis	0	0.0367606	D007889 ||| D006937 ||| D007319 ||| D008881 ||| D002543 ||| D006973 ||| D020246 ||| D011655 ||| D002764 ||| D002769 ||| D000152 ||| D011537 ||| D000505 ||| D004485 ||| D014581	Leiomyoma ||| Hypercholesterolemia ||| Sleep Initiation and Maintenance Disorders ||| Migraine Disorders ||| Cerebral Hemorrhage ||| Hypertension ||| Venous Thrombosis ||| Pulmonary Embolism ||| Cholecystitis ||| Cholelithiasis ||| Acne Vulgaris ||| Pruritus ||| Alopecia ||| Eczema ||| Urticaria
	CHEMBL1200807	D012163	NORELGESTROMIN	Retinal Detachment	0	0.00889798	D007889 ||| D006937 ||| D007319 ||| D008881 ||| D002543 ||| D006973 ||| D020246 ||| D011655 ||| D002764 ||| D002769 ||| D000152 ||| D011537 ||| D000505 ||| D004485 ||| D014581	Leiomyoma ||| Hypercholesterolemia ||| Sleep Initiation and Maintenance Disorders ||| Migraine Disorders ||| Cerebral Hemorrhage ||| Hypertension ||| Venous Thrombosis ||| Pulmonary Embolism ||| Cholecystitis ||| Cholelithiasis ||| Acne Vulgaris ||| Pruritus ||| Alopecia ||| Eczema ||| Urticaria
	CHEMBL1200807	D012393	NORELGESTROMIN	Rosacea	0	0.0421165	D007889 ||| D006937 ||| D007319 ||| D008881 ||| D002543 ||| D006973 ||| D020246 ||| D011655 ||| D002764 ||| D002769 ||| D000152 ||| D011537 ||| D000505 ||| D004485 ||| D014581	Leiomyoma ||| Hypercholesterolemia ||| Sleep Initiation and Maintenance Disorders ||| Migraine Disorders ||| Cerebral Hemorrhage ||| Hypertension ||| Venous Thrombosis ||| Pulmonary Embolism ||| Cholecystitis ||| Cholelithiasis ||| Acne Vulgaris ||| Pruritus ||| Alopecia ||| Eczema ||| Urticaria
	CHEMBL1200807	D006042	NORELGESTROMIN	Goiter	0	0.069772	D007889 ||| D006937 ||| D007319 ||| D008881 ||| D002543 ||| D006973 ||| D020246 ||| D011655 ||| D002764 ||| D002769 ||| D000152 ||| D011537 ||| D000505 ||| D004485 ||| D014581	Leiomyoma ||| Hypercholesterolemia ||| Sleep Initiation and Maintenance Disorders ||| Migraine Disorders ||| Cerebral Hemorrhage ||| Hypertension ||| Venous Thrombosis ||| Pulmonary Embolism ||| Cholecystitis ||| Cholelithiasis ||| Acne Vulgaris ||| Pruritus ||| Alopecia ||| Eczema ||| Urticaria
	CHEMBL1200807	D002546	NORELGESTROMIN	Ischemic Attack, Transient	0	0.0316409	D007889 ||| D006937 ||| D007319 ||| D008881 ||| D002543 ||| D006973 ||| D011655 ||| D002764 ||| D002769 ||| D000152 ||| D011537 ||| D004485 ||| D014581	Leiomyoma ||| Hypercholesterolemia ||| Sleep Initiation and Maintenance Disorders ||| Migraine Disorders ||| Cerebral Hemorrhage ||| Hypertension ||| Pulmonary Embolism ||| Cholecystitis ||| Cholelithiasis ||| Acne Vulgaris ||| Pruritus ||| Eczema ||| Urticaria
	CHEMBL1200807	D000083242	NORELGESTROMIN	Ischemic Stroke	0	0.124823	D007889 ||| D006937 ||| D007319 ||| D008881 ||| D002543 ||| D006973 ||| D020246 ||| D011655 ||| D002764 ||| D002769 ||| D000152 ||| D011537 ||| D000505 ||| D004485 ||| D014581	Leiomyoma ||| Hypercholesterolemia ||| Sleep Initiation and Maintenance Disorders ||| Migraine Disorders ||| Cerebral Hemorrhage ||| Hypertension ||| Venous Thrombosis ||| Pulmonary Embolism ||| Cholecystitis ||| Cholelithiasis ||| Acne Vulgaris ||| Pruritus ||| Alopecia ||| Eczema ||| Urticaria
	CHEMBL1200807	D012891	NORELGESTROMIN	Sleep Apnea Syndromes	0	0.0383785	D007889 ||| D006937 ||| D007319 ||| D008881 ||| D002543 ||| D006973 ||| D020246 ||| D011655 ||| D002764 ||| D002769 ||| D000152 ||| D011537 ||| D000505 ||| D004485 ||| D014581	Leiomyoma ||| Hypercholesterolemia ||| Sleep Initiation and Maintenance Disorders ||| Migraine Disorders ||| Cerebral Hemorrhage ||| Hypertension ||| Venous Thrombosis ||| Pulmonary Embolism ||| Cholecystitis ||| Cholelithiasis ||| Acne Vulgaris ||| Pruritus ||| Alopecia ||| Eczema ||| Urticaria
	CHEMBL1200807	D013921	NORELGESTROMIN	Thrombocytopenia	0	0.0558156	D007889 ||| D006937 ||| D007319 ||| D008881 ||| D002543 ||| D006973 ||| D011655 ||| D002764 ||| D002769 ||| D000152 ||| D011537 ||| D004485 ||| D014581	Leiomyoma ||| Hypercholesterolemia ||| Sleep Initiation and Maintenance Disorders ||| Migraine Disorders ||| Cerebral Hemorrhage ||| Hypertension ||| Pulmonary Embolism ||| Cholecystitis ||| Cholelithiasis ||| Acne Vulgaris ||| Pruritus ||| Eczema ||| Urticaria
	CHEMBL1200807	D015179	NORELGESTROMIN	Colorectal Neoplasms	0	0.0419359	D007889 ||| D006937 ||| D007319 ||| D008881 ||| D002543 ||| D006973 ||| D020246 ||| D011655 ||| D002764 ||| D002769 ||| D000152 ||| D000505 ||| D004485 ||| D014581	Leiomyoma ||| Hypercholesterolemia ||| Sleep Initiation and Maintenance Disorders ||| Migraine Disorders ||| Cerebral Hemorrhage ||| Hypertension ||| Venous Thrombosis ||| Pulmonary Embolism ||| Cholecystitis ||| Cholelithiasis ||| Acne Vulgaris ||| Alopecia ||| Eczema ||| Urticaria
	CHEMBL1200807	D006627	NORELGESTROMIN	Hirschsprung Disease	0	0.0158018	D007889 ||| D006937 ||| D007319 ||| D008881 ||| D002543 ||| D006973 ||| D020246 ||| D011655 ||| D002764 ||| D002769 ||| D000152 ||| D000505 ||| D004485 ||| D014581	Leiomyoma ||| Hypercholesterolemia ||| Sleep Initiation and Maintenance Disorders ||| Migraine Disorders ||| Cerebral Hemorrhage ||| Hypertension ||| Venous Thrombosis ||| Pulmonary Embolism ||| Cholecystitis ||| Cholelithiasis ||| Acne Vulgaris ||| Alopecia ||| Eczema ||| Urticaria
	CHEMBL1200807	D013964	NORELGESTROMIN	Thyroid Neoplasms	0	0.0296847	D007889 ||| D006937 ||| D007319 ||| D008881 ||| D002543 ||| D006973 ||| D020246 ||| D011655 ||| D002764 ||| D002769 ||| D000152 ||| D000505 ||| D004485 ||| D014581	Leiomyoma ||| Hypercholesterolemia ||| Sleep Initiation and Maintenance Disorders ||| Migraine Disorders ||| Cerebral Hemorrhage ||| Hypertension ||| Venous Thrombosis ||| Pulmonary Embolism ||| Cholecystitis ||| Cholelithiasis ||| Acne Vulgaris ||| Alopecia ||| Eczema ||| Urticaria
	CHEMBL1200807	D010001	NORELGESTROMIN	Osteitis Deformans	0	0.016711	D007889 ||| D006937 ||| D007319 ||| D008881 ||| D002543 ||| D006973 ||| D020246 ||| D011655 ||| D002764 ||| D002769 ||| D000152 ||| D000505 ||| D004485 ||| D014581	Leiomyoma ||| Hypercholesterolemia ||| Sleep Initiation and Maintenance Disorders ||| Migraine Disorders ||| Cerebral Hemorrhage ||| Hypertension ||| Venous Thrombosis ||| Pulmonary Embolism ||| Cholecystitis ||| Cholelithiasis ||| Acne Vulgaris ||| Alopecia ||| Eczema ||| Urticaria
	CHEMBL1200807	D007018	NORELGESTROMIN	Hypopituitarism	0	0.0760922	D007889 ||| D006937 ||| D007319 ||| D008881 ||| D002543 ||| D006973 ||| D020246 ||| D011655 ||| D002764 ||| D002769 ||| D000152 ||| D000505 ||| D004485 ||| D014581	Leiomyoma ||| Hypercholesterolemia ||| Sleep Initiation and Maintenance Disorders ||| Migraine Disorders ||| Cerebral Hemorrhage ||| Hypertension ||| Venous Thrombosis ||| Pulmonary Embolism ||| Cholecystitis ||| Cholelithiasis ||| Acne Vulgaris ||| Alopecia ||| Eczema ||| Urticaria
	CHEMBL1200807	D020246	NORELGESTROMIN	Venous Thrombosis	1	0.659021	D007889 ||| D006937 ||| D007319 ||| D008881 ||| D002543 ||| D006973 ||| D011655 ||| D002764 ||| D002769 ||| D000152 ||| D000505 ||| D004485 ||| D014581	Leiomyoma ||| Hypercholesterolemia ||| Sleep Initiation and Maintenance Disorders ||| Migraine Disorders ||| Cerebral Hemorrhage ||| Hypertension ||| Pulmonary Embolism ||| Cholecystitis ||| Cholelithiasis ||| Acne Vulgaris ||| Alopecia ||| Eczema ||| Urticaria
	CHEMBL1200807	D000075224	NORELGESTROMIN	Cardiac Conduction System Disease	0	0.00566379	D007889 ||| D006937 ||| D007319 ||| D008881 ||| D002543 ||| D006973 ||| D011655 ||| D002764 ||| D002769 ||| D000152 ||| D011537 ||| D004485 ||| D014581	Leiomyoma ||| Hypercholesterolemia ||| Sleep Initiation and Maintenance Disorders ||| Migraine Disorders ||| Cerebral Hemorrhage ||| Hypertension ||| Pulmonary Embolism ||| Cholecystitis ||| Cholelithiasis ||| Acne Vulgaris ||| Pruritus ||| Eczema ||| Urticaria
	CHEMBL1200807	D003731	NORELGESTROMIN	Dental Caries	0	0.0833141	D007889 ||| D006937 ||| D007319 ||| D008881 ||| D002543 ||| D006973 ||| D020246 ||| D011655 ||| D002764 ||| D002769 ||| D000152 ||| D011537 ||| D000505 ||| D004485 ||| D014581	Leiomyoma ||| Hypercholesterolemia ||| Sleep Initiation and Maintenance Disorders ||| Migraine Disorders ||| Cerebral Hemorrhage ||| Hypertension ||| Venous Thrombosis ||| Pulmonary Embolism ||| Cholecystitis ||| Cholelithiasis ||| Acne Vulgaris ||| Pruritus ||| Alopecia ||| Eczema ||| Urticaria
	CHEMBL1200807	D005242	NORELGESTROMIN	Fecal Incontinence	0	0.0410582	D007889 ||| D006937 ||| D007319 ||| D008881 ||| D002543 ||| D006973 ||| D011655 ||| D002764 ||| D002769 ||| D000152 ||| D011537 ||| D004485 ||| D014581	Leiomyoma ||| Hypercholesterolemia ||| Sleep Initiation and Maintenance Disorders ||| Migraine Disorders ||| Cerebral Hemorrhage ||| Hypertension ||| Pulmonary Embolism ||| Cholecystitis ||| Cholelithiasis ||| Acne Vulgaris ||| Pruritus ||| Eczema ||| Urticaria
	CHEMBL1200807	D016055	NORELGESTROMIN	Urinary Retention	0	0.0217287	D007889 ||| D006937 ||| D007319 ||| D008881 ||| D002543 ||| D006973 ||| D011655 ||| D002764 ||| D002769 ||| D000152 ||| D011537 ||| D004485 ||| D014581	Leiomyoma ||| Hypercholesterolemia ||| Sleep Initiation and Maintenance Disorders ||| Migraine Disorders ||| Cerebral Hemorrhage ||| Hypertension ||| Pulmonary Embolism ||| Cholecystitis ||| Cholelithiasis ||| Acne Vulgaris ||| Pruritus ||| Eczema ||| Urticaria
	CHEMBL1200807	D011141	NORELGESTROMIN	Polyuria	0	0.0158623	D007889 ||| D006937 ||| D007319 ||| D008881 ||| D002543 ||| D006973 ||| D011655 ||| D002764 ||| D002769 ||| D000152 ||| D011537 ||| D004485 ||| D014581	Leiomyoma ||| Hypercholesterolemia ||| Sleep Initiation and Maintenance Disorders ||| Migraine Disorders ||| Cerebral Hemorrhage ||| Hypertension ||| Pulmonary Embolism ||| Cholecystitis ||| Cholelithiasis ||| Acne Vulgaris ||| Pruritus ||| Eczema ||| Urticaria
	CHEMBL1200807	D007762	NORELGESTROMIN	Labyrinthitis	0	0.0123585	D007889 ||| D006937 ||| D007319 ||| D008881 ||| D002543 ||| D006973 ||| D011655 ||| D002764 ||| D002769 ||| D000152 ||| D011537 ||| D004485 ||| D014581	Leiomyoma ||| Hypercholesterolemia ||| Sleep Initiation and Maintenance Disorders ||| Migraine Disorders ||| Cerebral Hemorrhage ||| Hypertension ||| Pulmonary Embolism ||| Cholecystitis ||| Cholelithiasis ||| Acne Vulgaris ||| Pruritus ||| Eczema ||| Urticaria
	CHEMBL1200807	D012878	NORELGESTROMIN	Skin Neoplasms	0	0.0132146	D007889 ||| D006937 ||| D007319 ||| D008881 ||| D002543 ||| D006973 ||| D011655 ||| D002764 ||| D002769 ||| D000152 ||| D011537 ||| D004485 ||| D014581	Leiomyoma ||| Hypercholesterolemia ||| Sleep Initiation and Maintenance Disorders ||| Migraine Disorders ||| Cerebral Hemorrhage ||| Hypertension ||| Pulmonary Embolism ||| Cholecystitis ||| Cholelithiasis ||| Acne Vulgaris ||| Pruritus ||| Eczema ||| Urticaria
	CHEMBL1200807	D009260	NORELGESTROMIN	Nail Diseases	0	0.12246	D007889 ||| D006937 ||| D007319 ||| D008881 ||| D002543 ||| D006973 ||| D011655 ||| D002764 ||| D002769 ||| D000152 ||| D011537 ||| D004485 ||| D014581	Leiomyoma ||| Hypercholesterolemia ||| Sleep Initiation and Maintenance Disorders ||| Migraine Disorders ||| Cerebral Hemorrhage ||| Hypertension ||| Pulmonary Embolism ||| Cholecystitis ||| Cholelithiasis ||| Acne Vulgaris ||| Pruritus ||| Eczema ||| Urticaria
	CHEMBL1200807	D016491	NORELGESTROMIN	Peripheral Vascular Diseases	0	0.0337506	D007889 ||| D006937 ||| D007319 ||| D008881 ||| D002543 ||| D006973 ||| D011655 ||| D002764 ||| D002769 ||| D000152 ||| D011537 ||| D004485 ||| D014581	Leiomyoma ||| Hypercholesterolemia ||| Sleep Initiation and Maintenance Disorders ||| Migraine Disorders ||| Cerebral Hemorrhage ||| Hypertension ||| Pulmonary Embolism ||| Cholecystitis ||| Cholelithiasis ||| Acne Vulgaris ||| Pruritus ||| Eczema ||| Urticaria
	CHEMBL1200807	D011111	NORELGESTROMIN	Polymyalgia Rheumatica	0	0.0662131	D007889 ||| D006937 ||| D007319 ||| D008881 ||| D002543 ||| D006973 ||| D011655 ||| D002764 ||| D002769 ||| D000152 ||| D011537 ||| D004485 ||| D014581	Leiomyoma ||| Hypercholesterolemia ||| Sleep Initiation and Maintenance Disorders ||| Migraine Disorders ||| Cerebral Hemorrhage ||| Hypertension ||| Pulmonary Embolism ||| Cholecystitis ||| Cholelithiasis ||| Acne Vulgaris ||| Pruritus ||| Eczema ||| Urticaria
	CHEMBL1200807	D013118	NORELGESTROMIN	Spinal Cord Diseases	0	0.0725849	D007889 ||| D006937 ||| D007319 ||| D008881 ||| D002543 ||| D006973 ||| D020246 ||| D011655 ||| D002764 ||| D002769 ||| D000152 ||| D011537 ||| D000505 ||| D004485 ||| D014581	Leiomyoma ||| Hypercholesterolemia ||| Sleep Initiation and Maintenance Disorders ||| Migraine Disorders ||| Cerebral Hemorrhage ||| Hypertension ||| Venous Thrombosis ||| Pulmonary Embolism ||| Cholecystitis ||| Cholelithiasis ||| Acne Vulgaris ||| Pruritus ||| Alopecia ||| Eczema ||| Urticaria
	CHEMBL1200807	D014581	NORELGESTROMIN	Urticaria	1	0.0192869	D007889 ||| D006937 ||| D007319 ||| D008881 ||| D002543 ||| D006973 ||| D020246 ||| D011655 ||| D002764 ||| D002769 ||| D000152 ||| D011537 ||| D000505 ||| D004485	Leiomyoma ||| Hypercholesterolemia ||| Sleep Initiation and Maintenance Disorders ||| Migraine Disorders ||| Cerebral Hemorrhage ||| Hypertension ||| Venous Thrombosis ||| Pulmonary Embolism ||| Cholecystitis ||| Cholelithiasis ||| Acne Vulgaris ||| Pruritus ||| Alopecia ||| Eczema
	CHEMBL1200807	D014648	NORELGESTROMIN	Varicose Veins	0	0.0562259	D007889 ||| D006937 ||| D007319 ||| D008881 ||| D002543 ||| D006973 ||| D020246 ||| D011655 ||| D002764 ||| D002769 ||| D000152 ||| D011537 ||| D000505 ||| D004485 ||| D014581	Leiomyoma ||| Hypercholesterolemia ||| Sleep Initiation and Maintenance Disorders ||| Migraine Disorders ||| Cerebral Hemorrhage ||| Hypertension ||| Venous Thrombosis ||| Pulmonary Embolism ||| Cholecystitis ||| Cholelithiasis ||| Acne Vulgaris ||| Pruritus ||| Alopecia ||| Eczema ||| Urticaria
	CHEMBL1200807	D010031	NORELGESTROMIN	Otitis	0	0.0299434	D007889 ||| D006937 ||| D007319 ||| D008881 ||| D002543 ||| D006973 ||| D020246 ||| D011655 ||| D002764 ||| D002769 ||| D000152 ||| D011537 ||| D000505 ||| D004485 ||| D014581	Leiomyoma ||| Hypercholesterolemia ||| Sleep Initiation and Maintenance Disorders ||| Migraine Disorders ||| Cerebral Hemorrhage ||| Hypertension ||| Venous Thrombosis ||| Pulmonary Embolism ||| Cholecystitis ||| Cholelithiasis ||| Acne Vulgaris ||| Pruritus ||| Alopecia ||| Eczema ||| Urticaria
	CHEMBL1200807	D019966	NORELGESTROMIN	Substance-Related Disorders	0	0.0462904	D007889 ||| D006937 ||| D007319 ||| D008881 ||| D002543 ||| D006973 ||| D011655 ||| D002764 ||| D002769 ||| D000152 ||| D011537 ||| D004485 ||| D014581	Leiomyoma ||| Hypercholesterolemia ||| Sleep Initiation and Maintenance Disorders ||| Migraine Disorders ||| Cerebral Hemorrhage ||| Hypertension ||| Pulmonary Embolism ||| Cholecystitis ||| Cholelithiasis ||| Acne Vulgaris ||| Pruritus ||| Eczema ||| Urticaria
	CHEMBL1200807	D015155	NORELGESTROMIN	Esophageal Spasm, Diffuse	0	0.0185959	D007889 ||| D006937 ||| D007319 ||| D008881 ||| D002543 ||| D006973 ||| D020246 ||| D011655 ||| D002764 ||| D002769 ||| D000152 ||| D011537 ||| D000505 ||| D004485 ||| D014581	Leiomyoma ||| Hypercholesterolemia ||| Sleep Initiation and Maintenance Disorders ||| Migraine Disorders ||| Cerebral Hemorrhage ||| Hypertension ||| Venous Thrombosis ||| Pulmonary Embolism ||| Cholecystitis ||| Cholelithiasis ||| Acne Vulgaris ||| Pruritus ||| Alopecia ||| Eczema ||| Urticaria
	CHEMBL2362016	D001289	ARSENIC TRIOXIDE	Attention Deficit Disorder with Hyperactivity	0	0.0261557	D000740 ||| D006333	Anemia ||| Heart Failure
	CHEMBL2362016	D001008	ARSENIC TRIOXIDE	Anxiety Disorders	0	0.0756322	D013921 ||| D000740 ||| D006333 ||| D007022 ||| D010996 ||| D011537	Thrombocytopenia ||| Anemia ||| Heart Failure ||| Hypotension ||| Pleural Effusion ||| Pruritus
	CHEMBL2362016	D013313	ARSENIC TRIOXIDE	Stress Disorders, Post-Traumatic	0	0.0678433	D000740 ||| D006333	Anemia ||| Heart Failure
	CHEMBL2362016	D000856	ARSENIC TRIOXIDE	Anorexia Nervosa	0	0.0156311	D000740 ||| D006333	Anemia ||| Heart Failure
	CHEMBL2362016	D015228	ARSENIC TRIOXIDE	Hypertriglyceridemia	0	0.0245959	D000740 ||| D006333	Anemia ||| Heart Failure
	CHEMBL2362016	D003324	ARSENIC TRIOXIDE	Coronary Artery Disease	0	0.0693575	D013921 ||| D000740 ||| D006333 ||| D007022 ||| D010996 ||| D011537	Thrombocytopenia ||| Anemia ||| Heart Failure ||| Hypotension ||| Pleural Effusion ||| Pruritus
	CHEMBL2362016	D009765	ARSENIC TRIOXIDE	Obesity	0	0.0478126	D013921 ||| D000740 ||| D006333 ||| D007022 ||| D010996 ||| D011537	Thrombocytopenia ||| Anemia ||| Heart Failure ||| Hypotension ||| Pleural Effusion ||| Pruritus
	CHEMBL2362016	D020177	ARSENIC TRIOXIDE	Idiopathic Hypersomnia	0	0.0184079	D006333	Heart Failure
	CHEMBL2362016	D010300	ARSENIC TRIOXIDE	Parkinson Disease	0	0.0142195	D013921 ||| D000740 ||| D006333 ||| D007022 ||| D010996 ||| D011537	Thrombocytopenia ||| Anemia ||| Heart Failure ||| Hypotension ||| Pleural Effusion ||| Pruritus
	CHEMBL2362016	D013771	ARSENIC TRIOXIDE	Tetralogy of Fallot	0	0.00880898	D000740 ||| D006333	Anemia ||| Heart Failure
	CHEMBL2362016	D001172	ARSENIC TRIOXIDE	Arthritis, Rheumatoid	0	0.045971	D013921 ||| D000740 ||| D006333 ||| D007022 ||| D010996 ||| D011537	Thrombocytopenia ||| Anemia ||| Heart Failure ||| Hypotension ||| Pleural Effusion ||| Pruritus
	CHEMBL2362016	D003424	ARSENIC TRIOXIDE	Crohn Disease	0	0.0395811	D000740 ||| D006333	Anemia ||| Heart Failure
	CHEMBL2362016	D003093	ARSENIC TRIOXIDE	Colitis, Ulcerative	0	0.0757136	D000740 ||| D006333	Anemia ||| Heart Failure
	CHEMBL2362016	D015212	ARSENIC TRIOXIDE	Inflammatory Bowel Diseases	0	0.0136472	D013921 ||| D000740 ||| D006333 ||| D007022 ||| D010996 ||| D011537	Thrombocytopenia ||| Anemia ||| Heart Failure ||| Hypotension ||| Pleural Effusion ||| Pruritus
	CHEMBL2362016	D002761	ARSENIC TRIOXIDE	Cholangitis	0	0.0474474	D000740 ||| D006333	Anemia ||| Heart Failure
	CHEMBL2362016	D017098	ARSENIC TRIOXIDE	IgA Deficiency	0	0.0350582	D000740 ||| D006333	Anemia ||| Heart Failure
	CHEMBL2362016	D008268	ARSENIC TRIOXIDE	Macular Degeneration	0	0.0382057	D013921 ||| D000740 ||| D006333 ||| D007022 ||| D010996 ||| D011537	Thrombocytopenia ||| Anemia ||| Heart Failure ||| Hypotension ||| Pleural Effusion ||| Pruritus
	CHEMBL2362016	D034381	ARSENIC TRIOXIDE	Hearing Loss	0	0.00980439	D000740 ||| D006333	Anemia ||| Heart Failure
	CHEMBL2362016	D014012	ARSENIC TRIOXIDE	Tinnitus	0	0.114837	D006333	Heart Failure
	CHEMBL2362016	D000505	ARSENIC TRIOXIDE	Alopecia	0	0.0539327	D000740 ||| D006333	Anemia ||| Heart Failure
	CHEMBL2362016	D019226	ARSENIC TRIOXIDE	Oral Ulcer	0	0.021979	D000740 ||| D006333	Anemia ||| Heart Failure
	CHEMBL2362016	D000787	ARSENIC TRIOXIDE	Angina Pectoris	0	0.132161	D013921 ||| D000740 ||| D006333 ||| D007022 ||| D010996 ||| D011537	Thrombocytopenia ||| Anemia ||| Heart Failure ||| Hypotension ||| Pleural Effusion ||| Pruritus
	CHEMBL2362016	D065631	ARSENIC TRIOXIDE	Rhinitis, Allergic	0	0.050234	D013921 ||| D000740 ||| D006333 ||| D007022 ||| D010996 ||| D011537	Thrombocytopenia ||| Anemia ||| Heart Failure ||| Hypotension ||| Pleural Effusion ||| Pruritus
	CHEMBL2362016	D001249	ARSENIC TRIOXIDE	Asthma	0	0.0474597	D013921 ||| D000740 ||| D006333 ||| D007022 ||| D010996 ||| D011537	Thrombocytopenia ||| Anemia ||| Heart Failure ||| Hypotension ||| Pleural Effusion ||| Pruritus
	CHEMBL2362016	D005764	ARSENIC TRIOXIDE	Gastroesophageal Reflux	0	0.0647766	D013921 ||| D000740 ||| D006333 ||| D007022 ||| D010996 ||| D011537	Thrombocytopenia ||| Anemia ||| Heart Failure ||| Hypotension ||| Pleural Effusion ||| Pruritus
	CHEMBL2362016	D007037	ARSENIC TRIOXIDE	Hypothyroidism	0	0.0335928	D000740 ||| D006333	Anemia ||| Heart Failure
	CHEMBL2362016	D008881	ARSENIC TRIOXIDE	Migraine Disorders	0	0.0087008	D013921 ||| D000740 ||| D006333 ||| D007022 ||| D010996 ||| D011537	Thrombocytopenia ||| Anemia ||| Heart Failure ||| Hypotension ||| Pleural Effusion ||| Pruritus
	CHEMBL2362016	D004485	ARSENIC TRIOXIDE	Eczema	0	0.0280392	D013921 ||| D000740 ||| D006333 ||| D007022 ||| D010996 ||| D011537	Thrombocytopenia ||| Anemia ||| Heart Failure ||| Hypotension ||| Pleural Effusion ||| Pruritus
	CHEMBL2362016	D006937	ARSENIC TRIOXIDE	Hypercholesterolemia	0	0.0959761	D013921 ||| D000740 ||| D006333 ||| D007022 ||| D010996 ||| D011537	Thrombocytopenia ||| Anemia ||| Heart Failure ||| Hypotension ||| Pleural Effusion ||| Pruritus
	CHEMBL2362016	D012626	ARSENIC TRIOXIDE	Sebaceous Gland Neoplasms	0	0.0795536	D000740 ||| D006333	Anemia ||| Heart Failure
	CHEMBL2362016	D001943	ARSENIC TRIOXIDE	Breast Neoplasms	0	0.0661555	D013921 ||| D000740 ||| D006333 ||| D007022 ||| D010996 ||| D011537	Thrombocytopenia ||| Anemia ||| Heart Failure ||| Hypotension ||| Pleural Effusion ||| Pruritus
	CHEMBL2362016	D002280	ARSENIC TRIOXIDE	Carcinoma, Basal Cell	0	0.0655703	D013921 ||| D000740 ||| D006333 ||| D007022 ||| D010996 ||| D011537	Thrombocytopenia ||| Anemia ||| Heart Failure ||| Hypotension ||| Pleural Effusion ||| Pruritus
	CHEMBL2362016	D000230	ARSENIC TRIOXIDE	Adenocarcinoma	0	0.064479	D000740 ||| D006333	Anemia ||| Heart Failure
	CHEMBL2362016	D002386	ARSENIC TRIOXIDE	Cataract	0	0.0288219	D013921 ||| D000740 ||| D006333 ||| D007022 ||| D010996 ||| D011537	Thrombocytopenia ||| Anemia ||| Heart Failure ||| Hypotension ||| Pleural Effusion ||| Pruritus
	CHEMBL2362016	D006552	ARSENIC TRIOXIDE	Hernia, Inguinal	0	0.0340559	D013921 ||| D000740 ||| D006333 ||| D007022 ||| D010996 ||| D011537	Thrombocytopenia ||| Anemia ||| Heart Failure ||| Hypotension ||| Pleural Effusion ||| Pruritus
	CHEMBL2362016	D012005	ARSENIC TRIOXIDE	Rectal Prolapse	0	0.00807548	D000740 ||| D006333	Anemia ||| Heart Failure
	CHEMBL2362016	D014029	ARSENIC TRIOXIDE	Tobacco Use Disorder	0	0.0624787	D000740 ||| D006333	Anemia ||| Heart Failure
	CHEMBL2362016	D009203	ARSENIC TRIOXIDE	Myocardial Infarction	0	0.159613	D013921 ||| D000740 ||| D006333 ||| D007022 ||| D010996 ||| D011537	Thrombocytopenia ||| Anemia ||| Heart Failure ||| Hypotension ||| Pleural Effusion ||| Pruritus
	CHEMBL2362016	D005756	ARSENIC TRIOXIDE	Gastritis	0	0.0699991	D013921 ||| D000740 ||| D006333 ||| D007022 ||| D010996 ||| D011537	Thrombocytopenia ||| Anemia ||| Heart Failure ||| Hypotension ||| Pleural Effusion ||| Pruritus
	CHEMBL2362016	D006548	ARSENIC TRIOXIDE	Hernia, Diaphragmatic	0	0.0540001	D013921 ||| D000740 ||| D006333 ||| D007022 ||| D010996 ||| D011537	Thrombocytopenia ||| Anemia ||| Heart Failure ||| Hypotension ||| Pleural Effusion ||| Pruritus
	CHEMBL2362016	D000076385	ARSENIC TRIOXIDE	Diverticular Diseases	0	0.0339119	D000740 ||| D006333	Anemia ||| Heart Failure
	CHEMBL2362016	D007319	ARSENIC TRIOXIDE	Sleep Initiation and Maintenance Disorders	0	0.050954	D013921 ||| D000740 ||| D006333 ||| D007022 ||| D010996 ||| D011537	Thrombocytopenia ||| Anemia ||| Heart Failure ||| Hypotension ||| Pleural Effusion ||| Pruritus
	CHEMBL2362016	D009290	ARSENIC TRIOXIDE	Narcolepsy	0	0.0171325	D013921 ||| D000740 ||| D006333 ||| D007022 ||| D010996 ||| D011537	Thrombocytopenia ||| Anemia ||| Heart Failure ||| Hypotension ||| Pleural Effusion ||| Pruritus
	CHEMBL2362016	D003922	ARSENIC TRIOXIDE	Diabetes Mellitus, Type 1	0	0.015118	D000740 ||| D006333	Anemia ||| Heart Failure
	CHEMBL2362016	D002446	ARSENIC TRIOXIDE	Celiac Disease	0	0.0374976	D000740 ||| D006333	Anemia ||| Heart Failure
	CHEMBL2362016	D008105	ARSENIC TRIOXIDE	Liver Cirrhosis, Biliary	0	0.0762582	D000740 ||| D006333	Anemia ||| Heart Failure
	CHEMBL2362016	D014820	ARSENIC TRIOXIDE	Vitiligo	0	0.049509	D000740 ||| D006333	Anemia ||| Heart Failure
	CHEMBL2362016	D009798	ARSENIC TRIOXIDE	Ocular Hypertension	0	0.0695871	D000740 ||| D006333	Anemia ||| Heart Failure
	CHEMBL2362016	D009447	ARSENIC TRIOXIDE	Neuroblastoma	0	0.0322641	D000740 ||| D006333	Anemia ||| Heart Failure
	CHEMBL2362016	D012559	ARSENIC TRIOXIDE	Schizophrenia	0	0.0718119	D013921 ||| D000740 ||| D006333 ||| D007022 ||| D010996 ||| D011537	Thrombocytopenia ||| Anemia ||| Heart Failure ||| Hypotension ||| Pleural Effusion ||| Pruritus
	CHEMBL2362016	D000690	ARSENIC TRIOXIDE	Amyotrophic Lateral Sclerosis	0	0.0330411	D000740 ||| D006333	Anemia ||| Heart Failure
	CHEMBL2362016	D008180	ARSENIC TRIOXIDE	Lupus Erythematosus, Systemic	0	0.00959877	D013921 ||| D000740 ||| D006333 ||| D007022 ||| D010996 ||| D011537	Thrombocytopenia ||| Anemia ||| Heart Failure ||| Hypotension ||| Pleural Effusion ||| Pruritus
	CHEMBL2362016	D000437	ARSENIC TRIOXIDE	Alcoholism	0	0.022402	D000740 ||| D006333	Anemia ||| Heart Failure
	CHEMBL2362016	D000067877	ARSENIC TRIOXIDE	Autism Spectrum Disorder	0	0.0151246	D000740 ||| D006333	Anemia ||| Heart Failure
	CHEMBL2362016	D001714	ARSENIC TRIOXIDE	Bipolar Disorder	0	0.0500204	D013921 ||| D000740 ||| D006333 ||| D007022 ||| D010996 ||| D011537	Thrombocytopenia ||| Anemia ||| Heart Failure ||| Hypotension ||| Pleural Effusion ||| Pruritus
	CHEMBL2362016	D009771	ARSENIC TRIOXIDE	Obsessive-Compulsive Disorder	0	0.0504658	D000740 ||| D006333	Anemia ||| Heart Failure
	CHEMBL2362016	D003924	ARSENIC TRIOXIDE	Diabetes Mellitus, Type 2	0	0.086959	D000740 ||| D006333	Anemia ||| Heart Failure
	CHEMBL2362016	D000544	ARSENIC TRIOXIDE	Alzheimer Disease	0	0.0173384	D000740 ||| D006333	Anemia ||| Heart Failure
	CHEMBL2362016	D004827	ARSENIC TRIOXIDE	Epilepsy	0	0.0395381	D013921 ||| D000740 ||| D006333 ||| D007022 ||| D010996 ||| D011537	Thrombocytopenia ||| Anemia ||| Heart Failure ||| Hypotension ||| Pleural Effusion ||| Pruritus
	CHEMBL2362016	D005901	ARSENIC TRIOXIDE	Glaucoma	0	0.123186	D013921 ||| D000740 ||| D006333 ||| D007022 ||| D010996 ||| D011537	Thrombocytopenia ||| Anemia ||| Heart Failure ||| Hypotension ||| Pleural Effusion ||| Pruritus
	CHEMBL2362016	D051436	ARSENIC TRIOXIDE	Renal Insufficiency, Chronic	0	0.0409114	D000740 ||| D006333	Anemia ||| Heart Failure
	CHEMBL2362016	D013167	ARSENIC TRIOXIDE	Spondylitis, Ankylosing	0	0.0362874	D000740 ||| D006333	Anemia ||| Heart Failure
	CHEMBL2362016	D003863	ARSENIC TRIOXIDE	Depression	0	0.0338828	D013921 ||| D000740 ||| D006333 ||| D007022 ||| D010996 ||| D011537	Thrombocytopenia ||| Anemia ||| Heart Failure ||| Hypotension ||| Pleural Effusion ||| Pruritus
	CHEMBL2362016	D010003	ARSENIC TRIOXIDE	Osteoarthritis	0	0.0590941	D013921 ||| D000740 ||| D006333 ||| D007022 ||| D010996 ||| D011537	Thrombocytopenia ||| Anemia ||| Heart Failure ||| Hypotension ||| Pleural Effusion ||| Pruritus
	CHEMBL2362016	D000419	ARSENIC TRIOXIDE	Albuminuria	0	0.0597432	D000740 ||| D006333	Anemia ||| Heart Failure
	CHEMBL2362016	D001281	ARSENIC TRIOXIDE	Atrial Fibrillation	0	0.146593	D013921 ||| D000740 ||| D006333 ||| D007022 ||| D010996 ||| D011537	Thrombocytopenia ||| Anemia ||| Heart Failure ||| Hypotension ||| Pleural Effusion ||| Pruritus
	CHEMBL2362016	D006973	ARSENIC TRIOXIDE	Hypertension	0	0.0687035	D013921 ||| D000740 ||| D006333 ||| D007022 ||| D010996 ||| D011537	Thrombocytopenia ||| Anemia ||| Heart Failure ||| Hypotension ||| Pleural Effusion ||| Pruritus
	CHEMBL2362016	D006327	ARSENIC TRIOXIDE	Heart Block	0	0.0476896	D013921 ||| D000740 ||| D006333 ||| D007022 ||| D010996 ||| D011537	Thrombocytopenia ||| Anemia ||| Heart Failure ||| Hypotension ||| Pleural Effusion ||| Pruritus
	CHEMBL2362016	D055623	ARSENIC TRIOXIDE	Keratosis, Actinic	0	0.0187368	D013921 ||| D000740 ||| D006333 ||| D007022 ||| D010996 ||| D011537	Thrombocytopenia ||| Anemia ||| Heart Failure ||| Hypotension ||| Pleural Effusion ||| Pruritus
	CHEMBL2362016	D001991	ARSENIC TRIOXIDE	Bronchitis	0	0.0438819	D013921 ||| D000740 ||| D006333 ||| D007022 ||| D010996 ||| D011537	Thrombocytopenia ||| Anemia ||| Heart Failure ||| Hypotension ||| Pleural Effusion ||| Pruritus
	CHEMBL2362016	D008175	ARSENIC TRIOXIDE	Lung Neoplasms	0	0.0907315	D013921 ||| D000740 ||| D006333 ||| D007022 ||| D010996 ||| D011537	Thrombocytopenia ||| Anemia ||| Heart Failure ||| Hypotension ||| Pleural Effusion ||| Pruritus
	CHEMBL2362016	D008545	ARSENIC TRIOXIDE	Melanoma	0	0.0336155	D013921 ||| D000740 ||| D006333 ||| D007022 ||| D010996 ||| D011537	Thrombocytopenia ||| Anemia ||| Heart Failure ||| Hypotension ||| Pleural Effusion ||| Pruritus
	CHEMBL2362016	D008228	ARSENIC TRIOXIDE	Lymphoma, Non-Hodgkin	0	0.0412571	D013921 ||| D000740 ||| D006333 ||| D007022 ||| D010996 ||| D011537	Thrombocytopenia ||| Anemia ||| Heart Failure ||| Hypotension ||| Pleural Effusion ||| Pruritus
	CHEMBL2362016	D002294	ARSENIC TRIOXIDE	Carcinoma, Squamous Cell	0	0.0336736	D013921 ||| D000740 ||| D006333 ||| D007022 ||| D010996 ||| D011537	Thrombocytopenia ||| Anemia ||| Heart Failure ||| Hypotension ||| Pleural Effusion ||| Pruritus
	CHEMBL2362016	D002349	ARSENIC TRIOXIDE	Carpal Tunnel Syndrome	0	0.0195602	D013921 ||| D000740 ||| D006333 ||| D007022 ||| D010996 ||| D011537	Thrombocytopenia ||| Anemia ||| Heart Failure ||| Hypotension ||| Pleural Effusion ||| Pruritus
	CHEMBL2362016	D016883	ARSENIC TRIOXIDE	Diabetic Ketoacidosis	0	0.089658	D013921 ||| D000740 ||| D006333 ||| D007022 ||| D010996 ||| D011537	Thrombocytopenia ||| Anemia ||| Heart Failure ||| Hypotension ||| Pleural Effusion ||| Pruritus
	CHEMBL2362016	D001749	ARSENIC TRIOXIDE	Urinary Bladder Neoplasms	0	0.0601647	D013921 ||| D000740 ||| D006333 ||| D007022 ||| D010996 ||| D011537	Thrombocytopenia ||| Anemia ||| Heart Failure ||| Hypotension ||| Pleural Effusion ||| Pruritus
	CHEMBL2362016	D007889	ARSENIC TRIOXIDE	Leiomyoma	0	0.0137187	D013921 ||| D000740 ||| D006333 ||| D007022 ||| D010996 ||| D011537	Thrombocytopenia ||| Anemia ||| Heart Failure ||| Hypotension ||| Pleural Effusion ||| Pruritus
	CHEMBL2362016	D018798	ARSENIC TRIOXIDE	Anemia, Iron-Deficiency	0	0.0665568	D013921 ||| D000740 ||| D006333 ||| D007022 ||| D010996 ||| D011537	Thrombocytopenia ||| Anemia ||| Heart Failure ||| Hypotension ||| Pleural Effusion ||| Pruritus
	CHEMBL2362016	D000380	ARSENIC TRIOXIDE	Agranulocytosis	0	0.0392584	D013921 ||| D000740 ||| D006333 ||| D007022 ||| D010996 ||| D011537	Thrombocytopenia ||| Anemia ||| Heart Failure ||| Hypotension ||| Pleural Effusion ||| Pruritus
	CHEMBL2362016	D012893	ARSENIC TRIOXIDE	Sleep Wake Disorders	0	0.0556121	D013921 ||| D000740 ||| D006333 ||| D007022 ||| D010996 ||| D011537	Thrombocytopenia ||| Anemia ||| Heart Failure ||| Hypotension ||| Pleural Effusion ||| Pruritus
	CHEMBL2362016	D006429	ARSENIC TRIOXIDE	Hemiplegia	0	0.0440894	D013921 ||| D000740 ||| D006333 ||| D007022 ||| D010996 ||| D011537	Thrombocytopenia ||| Anemia ||| Heart Failure ||| Hypotension ||| Pleural Effusion ||| Pruritus
	CHEMBL2362016	D011655	ARSENIC TRIOXIDE	Pulmonary Embolism	0	0.0185663	D013921 ||| D000740 ||| D006333 ||| D007022 ||| D010996 ||| D011537	Thrombocytopenia ||| Anemia ||| Heart Failure ||| Hypotension ||| Pleural Effusion ||| Pruritus
	CHEMBL2362016	D009202	ARSENIC TRIOXIDE	Cardiomyopathies	0	0.190044	D013921 ||| D000740 ||| D006333 ||| D007022 ||| D010996 ||| D011537	Thrombocytopenia ||| Anemia ||| Heart Failure ||| Hypotension ||| Pleural Effusion ||| Pruritus
	CHEMBL2362016	D013345	ARSENIC TRIOXIDE	Subarachnoid Hemorrhage	0	0.205674	D013921 ||| D000740 ||| D006333 ||| D007022 ||| D010996 ||| D011537	Thrombocytopenia ||| Anemia ||| Heart Failure ||| Hypotension ||| Pleural Effusion ||| Pruritus
	CHEMBL2362016	D002543	ARSENIC TRIOXIDE	Cerebral Hemorrhage	0	0.0194252	D013921 ||| D000740 ||| D006333 ||| D007022 ||| D010996 ||| D011537	Thrombocytopenia ||| Anemia ||| Heart Failure ||| Hypotension ||| Pleural Effusion ||| Pruritus
	CHEMBL2362016	D002544	ARSENIC TRIOXIDE	Cerebral Infarction	0	0.0444772	D013921 ||| D000740 ||| D006333 ||| D007022 ||| D010996 ||| D011537	Thrombocytopenia ||| Anemia ||| Heart Failure ||| Hypotension ||| Pleural Effusion ||| Pruritus
	CHEMBL2362016	D050197	ARSENIC TRIOXIDE	Arteriosclerosis	0	0.249058	D013921 ||| D000740 ||| D006333 ||| D007022 ||| D010996 ||| D011537	Thrombocytopenia ||| Anemia ||| Heart Failure ||| Hypotension ||| Pleural Effusion ||| Pruritus
	CHEMBL2362016	D010689	ARSENIC TRIOXIDE	Phlebitis	0	0.0542961	D013921 ||| D000740 ||| D006333 ||| D007022 ||| D010996 ||| D011537	Thrombocytopenia ||| Anemia ||| Heart Failure ||| Hypotension ||| Pleural Effusion ||| Pruritus
	CHEMBL2362016	D006484	ARSENIC TRIOXIDE	Hemorrhoids	0	0.0267125	D013921 ||| D000740 ||| D006333 ||| D007022 ||| D010996 ||| D011537	Thrombocytopenia ||| Anemia ||| Heart Failure ||| Hypotension ||| Pleural Effusion ||| Pruritus
	CHEMBL2362016	D007022	ARSENIC TRIOXIDE	Hypotension	1	0.0554872	D013921 ||| D000740 ||| D006333 ||| D010996 ||| D011537	Thrombocytopenia ||| Anemia ||| Heart Failure ||| Pleural Effusion ||| Pruritus
	CHEMBL2362016	D012852	ARSENIC TRIOXIDE	Sinusitis	0	0.0119543	D013921 ||| D000740 ||| D006333 ||| D007022 ||| D010996 ||| D011537	Thrombocytopenia ||| Anemia ||| Heart Failure ||| Hypotension ||| Pleural Effusion ||| Pruritus
	CHEMBL2362016	D010996	ARSENIC TRIOXIDE	Pleural Effusion	1	0.0657134	D013921 ||| D000740 ||| D006333 ||| D007022 ||| D011537	Thrombocytopenia ||| Anemia ||| Heart Failure ||| Hypotension ||| Pruritus
	CHEMBL2362016	D011030	ARSENIC TRIOXIDE	Pneumothorax	0	0.0217662	D013921 ||| D000740 ||| D006333 ||| D007022 ||| D010996 ||| D011537	Thrombocytopenia ||| Anemia ||| Heart Failure ||| Hypotension ||| Pleural Effusion ||| Pruritus
	CHEMBL2362016	D014060	ARSENIC TRIOXIDE	Tongue Diseases	0	0.0536219	D013921 ||| D000740 ||| D006333 ||| D007022 ||| D010996 ||| D011537	Thrombocytopenia ||| Anemia ||| Heart Failure ||| Hypotension ||| Pleural Effusion ||| Pruritus
	CHEMBL2362016	D004941	ARSENIC TRIOXIDE	Esophagitis	0	0.0342475	D013921 ||| D000740 ||| D006333 ||| D007022 ||| D010996 ||| D011537	Thrombocytopenia ||| Anemia ||| Heart Failure ||| Hypotension ||| Pleural Effusion ||| Pruritus
	CHEMBL2362016	D013276	ARSENIC TRIOXIDE	Stomach Ulcer	0	0.041097	D013921 ||| D000740 ||| D006333 ||| D007022 ||| D010996 ||| D011537	Thrombocytopenia ||| Anemia ||| Heart Failure ||| Hypotension ||| Pleural Effusion ||| Pruritus
	CHEMBL2362016	D004415	ARSENIC TRIOXIDE	Dyspepsia	0	0.0557197	D013921 ||| D000740 ||| D006333 ||| D007022 ||| D010996 ||| D011537	Thrombocytopenia ||| Anemia ||| Heart Failure ||| Hypotension ||| Pleural Effusion ||| Pruritus
	CHEMBL2362016	D002769	ARSENIC TRIOXIDE	Cholelithiasis	0	0.0738414	D013921 ||| D000740 ||| D006333 ||| D007022 ||| D010996 ||| D011537	Thrombocytopenia ||| Anemia ||| Heart Failure ||| Hypotension ||| Pleural Effusion ||| Pruritus
	CHEMBL2362016	D002764	ARSENIC TRIOXIDE	Cholecystitis	0	0.0366412	D013921 ||| D000740 ||| D006333 ||| D007022 ||| D010996 ||| D011537	Thrombocytopenia ||| Anemia ||| Heart Failure ||| Hypotension ||| Pleural Effusion ||| Pruritus
	CHEMBL2362016	D010195	ARSENIC TRIOXIDE	Pancreatitis	0	0.0403866	D013921 ||| D000740 ||| D006333 ||| D007022 ||| D010996 ||| D011537	Thrombocytopenia ||| Anemia ||| Heart Failure ||| Hypotension ||| Pleural Effusion ||| Pruritus
	CHEMBL2362016	D008286	ARSENIC TRIOXIDE	Malabsorption Syndromes	0	0.0546654	D013921 ||| D000740 ||| D006333 ||| D007022 ||| D010996 ||| D011537	Thrombocytopenia ||| Anemia ||| Heart Failure ||| Hypotension ||| Pleural Effusion ||| Pruritus
	CHEMBL2362016	D002481	ARSENIC TRIOXIDE	Cellulitis	0	0.087713	D013921 ||| D000740 ||| D006333 ||| D007022 ||| D010996 ||| D011537	Thrombocytopenia ||| Anemia ||| Heart Failure ||| Hypotension ||| Pleural Effusion ||| Pruritus
	CHEMBL2362016	D011537	ARSENIC TRIOXIDE	Pruritus	1	0.0322584	D013921 ||| D000740 ||| D006333 ||| D007022 ||| D010996	Thrombocytopenia ||| Anemia ||| Heart Failure ||| Hypotension ||| Pleural Effusion
	CHEMBL2362016	D008010	ARSENIC TRIOXIDE	Lichen Planus	0	0.0385344	D013921 ||| D000740 ||| D006333 ||| D007022 ||| D010996 ||| D011537	Thrombocytopenia ||| Anemia ||| Heart Failure ||| Hypotension ||| Pleural Effusion ||| Pruritus
	CHEMBL2362016	D017492	ARSENIC TRIOXIDE	Keratosis, Seborrheic	0	0.0444344	D013921 ||| D000740 ||| D006333 ||| D007022 ||| D010996 ||| D011537	Thrombocytopenia ||| Anemia ||| Heart Failure ||| Hypotension ||| Pleural Effusion ||| Pruritus
	CHEMBL2362016	D011704	ARSENIC TRIOXIDE	Pyelonephritis	0	0.0165126	D013921 ||| D000740 ||| D006333 ||| D007022 ||| D010996 ||| D011537	Thrombocytopenia ||| Anemia ||| Heart Failure ||| Hypotension ||| Pleural Effusion ||| Pruritus
	CHEMBL2362016	D058186	ARSENIC TRIOXIDE	Acute Kidney Injury	0	0.117719	D013921 ||| D000740 ||| D006333 ||| D007022 ||| D010996 ||| D011537	Thrombocytopenia ||| Anemia ||| Heart Failure ||| Hypotension ||| Pleural Effusion ||| Pruritus
	CHEMBL2362016	D007676	ARSENIC TRIOXIDE	Kidney Failure, Chronic	0	0.0368872	D013921 ||| D000740 ||| D006333 ||| D007022 ||| D010996 ||| D011537	Thrombocytopenia ||| Anemia ||| Heart Failure ||| Hypotension ||| Pleural Effusion ||| Pruritus
	CHEMBL2362016	D003556	ARSENIC TRIOXIDE	Cystitis	0	0.0858348	D013921 ||| D000740 ||| D006333 ||| D007022 ||| D010996 ||| D011537	Thrombocytopenia ||| Anemia ||| Heart Failure ||| Hypotension ||| Pleural Effusion ||| Pruritus
	CHEMBL2362016	D011470	ARSENIC TRIOXIDE	Prostatic Hyperplasia	0	0.0185457	D013921 ||| D000740 ||| D006333 ||| D007022 ||| D010996 ||| D011537	Thrombocytopenia ||| Anemia ||| Heart Failure ||| Hypotension ||| Pleural Effusion ||| Pruritus
	CHEMBL2362016	D011472	ARSENIC TRIOXIDE	Prostatitis	0	0.109891	D013921 ||| D000740 ||| D006333 ||| D007022 ||| D010996 ||| D011537	Thrombocytopenia ||| Anemia ||| Heart Failure ||| Hypotension ||| Pleural Effusion ||| Pruritus
	CHEMBL2362016	D005348	ARSENIC TRIOXIDE	Fibrocystic Breast Disease	0	0.0396449	D013921 ||| D000740 ||| D006333 ||| D007022 ||| D010996 ||| D011537	Thrombocytopenia ||| Anemia ||| Heart Failure ||| Hypotension ||| Pleural Effusion ||| Pruritus
	CHEMBL2362016	D006177	ARSENIC TRIOXIDE	Gynecomastia	0	0.0605942	D013921 ||| D000740 ||| D006333 ||| D007022 ||| D010996 ||| D011537	Thrombocytopenia ||| Anemia ||| Heart Failure ||| Hypotension ||| Pleural Effusion ||| Pruritus
	CHEMBL2362016	D004715	ARSENIC TRIOXIDE	Endometriosis	0	0.0389552	D013921 ||| D000740 ||| D006333 ||| D007022 ||| D010996 ||| D011537	Thrombocytopenia ||| Anemia ||| Heart Failure ||| Hypotension ||| Pleural Effusion ||| Pruritus
	CHEMBL2362016	D003680	ARSENIC TRIOXIDE	Deglutition Disorders	0	0.088729	D013921 ||| D000740 ||| D006333 ||| D007022 ||| D010996 ||| D011537	Thrombocytopenia ||| Anemia ||| Heart Failure ||| Hypotension ||| Pleural Effusion ||| Pruritus
	CHEMBL2362016	D001201	ARSENIC TRIOXIDE	Ascites	0	0.103603	D013921 ||| D000740 ||| D006333 ||| D007022 ||| D010996 ||| D011537	Thrombocytopenia ||| Anemia ||| Heart Failure ||| Hypotension ||| Pleural Effusion ||| Pruritus
	CHEMBL2362016	D005076	ARSENIC TRIOXIDE	Exanthema	0	0.0839572	D013921 ||| D000740 ||| D006333 ||| D007022 ||| D010996 ||| D011537	Thrombocytopenia ||| Anemia ||| Heart Failure ||| Hypotension ||| Pleural Effusion ||| Pruritus
	CHEMBL2362016	D014717	ARSENIC TRIOXIDE	Vertigo	0	0.0418568	D013921 ||| D000740 ||| D006333 ||| D007022 ||| D010996 ||| D011537	Thrombocytopenia ||| Anemia ||| Heart Failure ||| Hypotension ||| Pleural Effusion ||| Pruritus
	CHEMBL2362016	D013575	ARSENIC TRIOXIDE	Syncope	0	0.141439	D013921 ||| D000740 ||| D006333 ||| D007022 ||| D010996 ||| D011537	Thrombocytopenia ||| Anemia ||| Heart Failure ||| Hypotension ||| Pleural Effusion ||| Pruritus
	CHEMBL2362016	D007766	ARSENIC TRIOXIDE	Lacrimal Apparatus Diseases	0	0.0719823	D013921 ||| D000740 ||| D006333 ||| D007022 ||| D010996 ||| D011537	Thrombocytopenia ||| Anemia ||| Heart Failure ||| Hypotension ||| Pleural Effusion ||| Pruritus
	CHEMBL2362016	D006471	ARSENIC TRIOXIDE	Gastrointestinal Hemorrhage	0	0.0355668	D013921 ||| D000740 ||| D006333 ||| D007022 ||| D010996 ||| D011537	Thrombocytopenia ||| Anemia ||| Heart Failure ||| Hypotension ||| Pleural Effusion ||| Pruritus
	CHEMBL2362016	D010437	ARSENIC TRIOXIDE	Peptic Ulcer	0	0.0324637	D013921 ||| D000740 ||| D006333 ||| D007022 ||| D010996 ||| D011537	Thrombocytopenia ||| Anemia ||| Heart Failure ||| Hypotension ||| Pleural Effusion ||| Pruritus
	CHEMBL2362016	D005921	ARSENIC TRIOXIDE	Glomerulonephritis	0	0.0537101	D013921 ||| D000740 ||| D006333 ||| D007022 ||| D010996 ||| D011537	Thrombocytopenia ||| Anemia ||| Heart Failure ||| Hypotension ||| Pleural Effusion ||| Pruritus
	CHEMBL2362016	D006333	ARSENIC TRIOXIDE	Heart Failure	1	0.0832308	D013921 ||| D000740 ||| D007022 ||| D010996 ||| D011537	Thrombocytopenia ||| Anemia ||| Hypotension ||| Pleural Effusion ||| Pruritus
	CHEMBL2362016	D006547	ARSENIC TRIOXIDE	Hernia	0	0.161238	D013921 ||| D000740 ||| D006333 ||| D007022 ||| D010996 ||| D011537	Thrombocytopenia ||| Anemia ||| Heart Failure ||| Hypotension ||| Pleural Effusion ||| Pruritus
	CHEMBL2362016	D006689	ARSENIC TRIOXIDE	Hodgkin Disease	0	0.0199307	D013921 ||| D000740 ||| D006333 ||| D007022 ||| D010996 ||| D011537	Thrombocytopenia ||| Anemia ||| Heart Failure ||| Hypotension ||| Pleural Effusion ||| Pruritus
	CHEMBL2362016	D008113	ARSENIC TRIOXIDE	Liver Neoplasms	0	0.0342914	D013921 ||| D000740 ||| D006333 ||| D007022 ||| D010996 ||| D011537	Thrombocytopenia ||| Anemia ||| Heart Failure ||| Hypotension ||| Pleural Effusion ||| Pruritus
	CHEMBL2362016	D010051	ARSENIC TRIOXIDE	Ovarian Neoplasms	0	0.0887283	D013921 ||| D000740 ||| D006333 ||| D007022 ||| D010996 ||| D011537	Thrombocytopenia ||| Anemia ||| Heart Failure ||| Hypotension ||| Pleural Effusion ||| Pruritus
	CHEMBL2362016	D011471	ARSENIC TRIOXIDE	Prostatic Neoplasms	0	0.0263348	D013921 ||| D000740 ||| D006333 ||| D007022 ||| D010996 ||| D011537	Thrombocytopenia ||| Anemia ||| Heart Failure ||| Hypotension ||| Pleural Effusion ||| Pruritus
	CHEMBL2362016	D000647	ARSENIC TRIOXIDE	Amnesia	0	0.0528346	D013921 ||| D000740 ||| D006333 ||| D007022 ||| D010996 ||| D011537	Thrombocytopenia ||| Anemia ||| Heart Failure ||| Hypotension ||| Pleural Effusion ||| Pruritus
	CHEMBL2362016	D007951	ARSENIC TRIOXIDE	Leukemia, Myeloid	0	0.0710477	D013921 ||| D000740 ||| D006333 ||| D007022 ||| D010996 ||| D011537	Thrombocytopenia ||| Anemia ||| Heart Failure ||| Hypotension ||| Pleural Effusion ||| Pruritus
	CHEMBL2362016	D000152	ARSENIC TRIOXIDE	Acne Vulgaris	0	0.0851375	D013921 ||| D000740 ||| D006333 ||| D007022 ||| D010996 ||| D011537	Thrombocytopenia ||| Anemia ||| Heart Failure ||| Hypotension ||| Pleural Effusion ||| Pruritus
	CHEMBL2362016	D000740	ARSENIC TRIOXIDE	Anemia	1	0.0580527	D013921 ||| D006333 ||| D007022 ||| D010996 ||| D011537	Thrombocytopenia ||| Heart Failure ||| Hypotension ||| Pleural Effusion ||| Pruritus
	CHEMBL2362016	D001064	ARSENIC TRIOXIDE	Appendicitis	0	0.0409476	D013921 ||| D000740 ||| D006333 ||| D007022 ||| D010996 ||| D011537	Thrombocytopenia ||| Anemia ||| Heart Failure ||| Hypotension ||| Pleural Effusion ||| Pruritus
	CHEMBL2362016	D003248	ARSENIC TRIOXIDE	Constipation	0	0.042234	D013921 ||| D000740 ||| D006333 ||| D007022 ||| D010996 ||| D011537	Thrombocytopenia ||| Anemia ||| Heart Failure ||| Hypotension ||| Pleural Effusion ||| Pruritus
	CHEMBL2362016	D015352	ARSENIC TRIOXIDE	Dry Eye Syndromes	0	0.0482389	D013921 ||| D000740 ||| D006333 ||| D007022 ||| D010996 ||| D011537	Thrombocytopenia ||| Anemia ||| Heart Failure ||| Hypotension ||| Pleural Effusion ||| Pruritus
	CHEMBL2362016	D004381	ARSENIC TRIOXIDE	Duodenal Ulcer	0	0.0153018	D013921 ||| D000740 ||| D006333 ||| D007022 ||| D010996 ||| D011537	Thrombocytopenia ||| Anemia ||| Heart Failure ||| Hypotension ||| Pleural Effusion ||| Pruritus
	CHEMBL2362016	D015837	ARSENIC TRIOXIDE	Vestibular Diseases	0	0.0130387	D013921 ||| D000740 ||| D006333 ||| D007022 ||| D010996 ||| D011537	Thrombocytopenia ||| Anemia ||| Heart Failure ||| Hypotension ||| Pleural Effusion ||| Pruritus
	CHEMBL2362016	D005705	ARSENIC TRIOXIDE	Gallbladder Diseases	0	0.0185957	D013921 ||| D000740 ||| D006333 ||| D007022 ||| D010996 ||| D011537	Thrombocytopenia ||| Anemia ||| Heart Failure ||| Hypotension ||| Pleural Effusion ||| Pruritus
	CHEMBL2362016	D006073	ARSENIC TRIOXIDE	Gout	0	0.0249904	D013921 ||| D000740 ||| D006333 ||| D007022 ||| D010996 ||| D011537	Thrombocytopenia ||| Anemia ||| Heart Failure ||| Hypotension ||| Pleural Effusion ||| Pruritus
	CHEMBL2362016	D001145	ARSENIC TRIOXIDE	Arrhythmias, Cardiac	0	0.0348755	D013921 ||| D000740 ||| D006333 ||| D007022 ||| D010996 ||| D011537	Thrombocytopenia ||| Anemia ||| Heart Failure ||| Hypotension ||| Pleural Effusion ||| Pruritus
	CHEMBL2362016	D043183	ARSENIC TRIOXIDE	Irritable Bowel Syndrome	0	0.069137	D013921 ||| D000740 ||| D006333 ||| D007022 ||| D010996 ||| D011537	Thrombocytopenia ||| Anemia ||| Heart Failure ||| Hypotension ||| Pleural Effusion ||| Pruritus
	CHEMBL2362016	D001851	ARSENIC TRIOXIDE	Bone Diseases, Metabolic	0	0.0530582	D013921 ||| D000740 ||| D006333 ||| D007022 ||| D010996 ||| D011537	Thrombocytopenia ||| Anemia ||| Heart Failure ||| Hypotension ||| Pleural Effusion ||| Pruritus
	CHEMBL2362016	D010024	ARSENIC TRIOXIDE	Osteoporosis	0	0.0187771	D013921 ||| D000740 ||| D006333 ||| D007022 ||| D010996 ||| D011537	Thrombocytopenia ||| Anemia ||| Heart Failure ||| Hypotension ||| Pleural Effusion ||| Pruritus
	CHEMBL2362016	D009443	ARSENIC TRIOXIDE	Neuritis	0	0.034781	D013921 ||| D000740 ||| D006333 ||| D007022 ||| D010996 ||| D011537	Thrombocytopenia ||| Anemia ||| Heart Failure ||| Hypotension ||| Pleural Effusion ||| Pruritus
	CHEMBL2362016	D010538	ARSENIC TRIOXIDE	Peritonitis	0	0.0196404	D013921 ||| D000740 ||| D006333 ||| D007022 ||| D010996 ||| D011537	Thrombocytopenia ||| Anemia ||| Heart Failure ||| Hypotension ||| Pleural Effusion ||| Pruritus
	CHEMBL2362016	D010998	ARSENIC TRIOXIDE	Pleurisy	0	0.0406504	D013921 ||| D000740 ||| D006333 ||| D007022 ||| D010996 ||| D011537	Thrombocytopenia ||| Anemia ||| Heart Failure ||| Hypotension ||| Pleural Effusion ||| Pruritus
	CHEMBL2362016	D011565	ARSENIC TRIOXIDE	Psoriasis	0	0.0433785	D013921 ||| D000740 ||| D006333 ||| D007022 ||| D010996 ||| D011537	Thrombocytopenia ||| Anemia ||| Heart Failure ||| Hypotension ||| Pleural Effusion ||| Pruritus
	CHEMBL2362016	D012163	ARSENIC TRIOXIDE	Retinal Detachment	0	0.0677563	D013921 ||| D000740 ||| D006333 ||| D007022 ||| D010996 ||| D011537	Thrombocytopenia ||| Anemia ||| Heart Failure ||| Hypotension ||| Pleural Effusion ||| Pruritus
	CHEMBL2362016	D012393	ARSENIC TRIOXIDE	Rosacea	0	0.0161978	D013921 ||| D000740 ||| D006333 ||| D007022 ||| D010996 ||| D011537	Thrombocytopenia ||| Anemia ||| Heart Failure ||| Hypotension ||| Pleural Effusion ||| Pruritus
	CHEMBL2362016	D006042	ARSENIC TRIOXIDE	Goiter	0	0.0955027	D013921 ||| D000740 ||| D006333 ||| D007022 ||| D010996 ||| D011537	Thrombocytopenia ||| Anemia ||| Heart Failure ||| Hypotension ||| Pleural Effusion ||| Pruritus
	CHEMBL2362016	D002546	ARSENIC TRIOXIDE	Ischemic Attack, Transient	0	0.0871916	D013921 ||| D000740 ||| D006333 ||| D007022 ||| D010996 ||| D011537	Thrombocytopenia ||| Anemia ||| Heart Failure ||| Hypotension ||| Pleural Effusion ||| Pruritus
	CHEMBL2362016	D000083242	ARSENIC TRIOXIDE	Ischemic Stroke	0	0.103349	D013921 ||| D000740 ||| D006333 ||| D007022 ||| D010996 ||| D011537	Thrombocytopenia ||| Anemia ||| Heart Failure ||| Hypotension ||| Pleural Effusion ||| Pruritus
	CHEMBL2362016	D012891	ARSENIC TRIOXIDE	Sleep Apnea Syndromes	0	0.0346707	D013921 ||| D000740 ||| D006333 ||| D007022 ||| D010996 ||| D011537	Thrombocytopenia ||| Anemia ||| Heart Failure ||| Hypotension ||| Pleural Effusion ||| Pruritus
	CHEMBL2362016	D013921	ARSENIC TRIOXIDE	Thrombocytopenia	1	0.0556653	D000740 ||| D006333 ||| D007022 ||| D010996 ||| D011537	Anemia ||| Heart Failure ||| Hypotension ||| Pleural Effusion ||| Pruritus
	CHEMBL2362016	D015179	ARSENIC TRIOXIDE	Colorectal Neoplasms	0	0.0617065	D000740 ||| D006333	Anemia ||| Heart Failure
	CHEMBL2362016	D006627	ARSENIC TRIOXIDE	Hirschsprung Disease	0	0.0421553	D000740 ||| D006333	Anemia ||| Heart Failure
	CHEMBL2362016	D013964	ARSENIC TRIOXIDE	Thyroid Neoplasms	0	0.0443297	D000740 ||| D006333	Anemia ||| Heart Failure
	CHEMBL2362016	D010001	ARSENIC TRIOXIDE	Osteitis Deformans	0	0.150176	D000740 ||| D006333	Anemia ||| Heart Failure
	CHEMBL2362016	D007018	ARSENIC TRIOXIDE	Hypopituitarism	0	0.0399873	D000740 ||| D006333	Anemia ||| Heart Failure
	CHEMBL2362016	D020246	ARSENIC TRIOXIDE	Venous Thrombosis	0	0.0291356	D000740 ||| D006333	Anemia ||| Heart Failure
	CHEMBL2362016	D000075224	ARSENIC TRIOXIDE	Cardiac Conduction System Disease	0	0.052881	D013921 ||| D000740 ||| D006333 ||| D007022 ||| D010996 ||| D011537	Thrombocytopenia ||| Anemia ||| Heart Failure ||| Hypotension ||| Pleural Effusion ||| Pruritus
	CHEMBL2362016	D003731	ARSENIC TRIOXIDE	Dental Caries	0	0.014614	D013921 ||| D000740 ||| D006333 ||| D007022 ||| D010996 ||| D011537	Thrombocytopenia ||| Anemia ||| Heart Failure ||| Hypotension ||| Pleural Effusion ||| Pruritus
	CHEMBL2362016	D005242	ARSENIC TRIOXIDE	Fecal Incontinence	0	0.0182753	D013921 ||| D000740 ||| D006333 ||| D007022 ||| D010996 ||| D011537	Thrombocytopenia ||| Anemia ||| Heart Failure ||| Hypotension ||| Pleural Effusion ||| Pruritus
	CHEMBL2362016	D016055	ARSENIC TRIOXIDE	Urinary Retention	0	0.0562284	D013921 ||| D000740 ||| D006333 ||| D007022 ||| D010996 ||| D011537	Thrombocytopenia ||| Anemia ||| Heart Failure ||| Hypotension ||| Pleural Effusion ||| Pruritus
	CHEMBL2362016	D011141	ARSENIC TRIOXIDE	Polyuria	0	0.0522756	D013921 ||| D000740 ||| D006333 ||| D007022 ||| D010996 ||| D011537	Thrombocytopenia ||| Anemia ||| Heart Failure ||| Hypotension ||| Pleural Effusion ||| Pruritus
	CHEMBL2362016	D007762	ARSENIC TRIOXIDE	Labyrinthitis	0	0.111338	D013921 ||| D000740 ||| D006333 ||| D007022 ||| D010996 ||| D011537	Thrombocytopenia ||| Anemia ||| Heart Failure ||| Hypotension ||| Pleural Effusion ||| Pruritus
	CHEMBL2362016	D012878	ARSENIC TRIOXIDE	Skin Neoplasms	0	0.0282571	D013921 ||| D000740 ||| D006333 ||| D007022 ||| D010996 ||| D011537	Thrombocytopenia ||| Anemia ||| Heart Failure ||| Hypotension ||| Pleural Effusion ||| Pruritus
	CHEMBL2362016	D009260	ARSENIC TRIOXIDE	Nail Diseases	0	0.0405525	D013921 ||| D000740 ||| D006333 ||| D007022 ||| D010996 ||| D011537	Thrombocytopenia ||| Anemia ||| Heart Failure ||| Hypotension ||| Pleural Effusion ||| Pruritus
	CHEMBL2362016	D016491	ARSENIC TRIOXIDE	Peripheral Vascular Diseases	0	0.0720189	D013921 ||| D000740 ||| D006333 ||| D007022 ||| D010996 ||| D011537	Thrombocytopenia ||| Anemia ||| Heart Failure ||| Hypotension ||| Pleural Effusion ||| Pruritus
	CHEMBL2362016	D011111	ARSENIC TRIOXIDE	Polymyalgia Rheumatica	0	0.0966056	D013921 ||| D000740 ||| D006333 ||| D007022 ||| D010996 ||| D011537	Thrombocytopenia ||| Anemia ||| Heart Failure ||| Hypotension ||| Pleural Effusion ||| Pruritus
	CHEMBL2362016	D013118	ARSENIC TRIOXIDE	Spinal Cord Diseases	0	0.0440236	D013921 ||| D000740 ||| D006333 ||| D007022 ||| D010996 ||| D011537	Thrombocytopenia ||| Anemia ||| Heart Failure ||| Hypotension ||| Pleural Effusion ||| Pruritus
	CHEMBL2362016	D014581	ARSENIC TRIOXIDE	Urticaria	0	0.0529867	D013921 ||| D000740 ||| D006333 ||| D007022 ||| D010996 ||| D011537	Thrombocytopenia ||| Anemia ||| Heart Failure ||| Hypotension ||| Pleural Effusion ||| Pruritus
	CHEMBL2362016	D014648	ARSENIC TRIOXIDE	Varicose Veins	0	0.0281352	D013921 ||| D000740 ||| D006333 ||| D007022 ||| D010996 ||| D011537	Thrombocytopenia ||| Anemia ||| Heart Failure ||| Hypotension ||| Pleural Effusion ||| Pruritus
	CHEMBL2362016	D010031	ARSENIC TRIOXIDE	Otitis	0	0.0136521	D013921 ||| D000740 ||| D006333 ||| D007022 ||| D010996 ||| D011537	Thrombocytopenia ||| Anemia ||| Heart Failure ||| Hypotension ||| Pleural Effusion ||| Pruritus
	CHEMBL2362016	D019966	ARSENIC TRIOXIDE	Substance-Related Disorders	0	0.100834	D013921 ||| D000740 ||| D006333 ||| D007022 ||| D010996 ||| D011537	Thrombocytopenia ||| Anemia ||| Heart Failure ||| Hypotension ||| Pleural Effusion ||| Pruritus
	CHEMBL2362016	D015155	ARSENIC TRIOXIDE	Esophageal Spasm, Diffuse	0	0.0650554	D013921 ||| D000740 ||| D006333 ||| D007022 ||| D010996 ||| D011537	Thrombocytopenia ||| Anemia ||| Heart Failure ||| Hypotension ||| Pleural Effusion ||| Pruritus
	CHEMBL361497	D001289	ARTESUNATE	Attention Deficit Disorder with Hyperactivity	0	0.0829686	D000740 ||| D010031	Anemia ||| Otitis
	CHEMBL361497	D001008	ARTESUNATE	Anxiety Disorders	0	0.0608429	D000740 ||| D010031 ||| D013921	Anemia ||| Otitis ||| Thrombocytopenia
	CHEMBL361497	D013313	ARTESUNATE	Stress Disorders, Post-Traumatic	0	0.0291297	D000740 ||| D010031	Anemia ||| Otitis
	CHEMBL361497	D000856	ARTESUNATE	Anorexia Nervosa	0	0.0304578	D000740 ||| D010031	Anemia ||| Otitis
	CHEMBL361497	D015228	ARTESUNATE	Hypertriglyceridemia	0	0.0161431	D000740 ||| D010031	Anemia ||| Otitis
	CHEMBL361497	D003324	ARTESUNATE	Coronary Artery Disease	0	0.0370208	D000740 ||| D010031 ||| D013921	Anemia ||| Otitis ||| Thrombocytopenia
	CHEMBL361497	D009765	ARTESUNATE	Obesity	0	0.0232737	D000740 ||| D010031 ||| D013921	Anemia ||| Otitis ||| Thrombocytopenia
	CHEMBL361497	D010300	ARTESUNATE	Parkinson Disease	0	0.018147	D000740 ||| D010031 ||| D013921	Anemia ||| Otitis ||| Thrombocytopenia
	CHEMBL361497	D013771	ARTESUNATE	Tetralogy of Fallot	0	0.0605409	D000740 ||| D010031	Anemia ||| Otitis
	CHEMBL361497	D001172	ARTESUNATE	Arthritis, Rheumatoid	0	0.0218977	D000740 ||| D010031 ||| D013921	Anemia ||| Otitis ||| Thrombocytopenia
	CHEMBL361497	D003424	ARTESUNATE	Crohn Disease	0	0.102996	D000740 ||| D010031	Anemia ||| Otitis
	CHEMBL361497	D003093	ARTESUNATE	Colitis, Ulcerative	0	0.0853277	D000740 ||| D010031	Anemia ||| Otitis
	CHEMBL361497	D015212	ARTESUNATE	Inflammatory Bowel Diseases	0	0.0389929	D000740 ||| D010031 ||| D013921	Anemia ||| Otitis ||| Thrombocytopenia
	CHEMBL361497	D002761	ARTESUNATE	Cholangitis	0	0.0454095	D000740 ||| D010031	Anemia ||| Otitis
	CHEMBL361497	D017098	ARTESUNATE	IgA Deficiency	0	0.0231235	D000740 ||| D010031	Anemia ||| Otitis
	CHEMBL361497	D008268	ARTESUNATE	Macular Degeneration	0	0.0427428	D000740 ||| D010031 ||| D013921	Anemia ||| Otitis ||| Thrombocytopenia
	CHEMBL361497	D034381	ARTESUNATE	Hearing Loss	0	0.0273019	D000740 ||| D010031	Anemia ||| Otitis
	CHEMBL361497	D000505	ARTESUNATE	Alopecia	0	0.0244167	D000740 ||| D010031	Anemia ||| Otitis
	CHEMBL361497	D019226	ARTESUNATE	Oral Ulcer	0	0.0356432	D000740 ||| D010031	Anemia ||| Otitis
	CHEMBL361497	D000787	ARTESUNATE	Angina Pectoris	0	0.0118337	D000740 ||| D010031 ||| D013921	Anemia ||| Otitis ||| Thrombocytopenia
	CHEMBL361497	D065631	ARTESUNATE	Rhinitis, Allergic	0	0.0123326	D000740 ||| D010031 ||| D013921	Anemia ||| Otitis ||| Thrombocytopenia
	CHEMBL361497	D001249	ARTESUNATE	Asthma	0	0.0493668	D000740 ||| D010031 ||| D013921	Anemia ||| Otitis ||| Thrombocytopenia
	CHEMBL361497	D005764	ARTESUNATE	Gastroesophageal Reflux	0	0.020691	D000740 ||| D010031 ||| D013921	Anemia ||| Otitis ||| Thrombocytopenia
	CHEMBL361497	D007037	ARTESUNATE	Hypothyroidism	0	0.0696567	D000740 ||| D010031	Anemia ||| Otitis
	CHEMBL361497	D008881	ARTESUNATE	Migraine Disorders	0	0.0308101	D000740 ||| D010031 ||| D013921	Anemia ||| Otitis ||| Thrombocytopenia
	CHEMBL361497	D004485	ARTESUNATE	Eczema	0	0.0294185	D000740 ||| D010031 ||| D013921	Anemia ||| Otitis ||| Thrombocytopenia
	CHEMBL361497	D006937	ARTESUNATE	Hypercholesterolemia	0	0.0293998	D000740 ||| D010031 ||| D013921	Anemia ||| Otitis ||| Thrombocytopenia
	CHEMBL361497	D012626	ARTESUNATE	Sebaceous Gland Neoplasms	0	0.0356804	D000740 ||| D010031	Anemia ||| Otitis
	CHEMBL361497	D001943	ARTESUNATE	Breast Neoplasms	0	0.0364643	D000740 ||| D010031 ||| D013921	Anemia ||| Otitis ||| Thrombocytopenia
	CHEMBL361497	D002280	ARTESUNATE	Carcinoma, Basal Cell	0	0.0648516	D000740 ||| D010031 ||| D013921	Anemia ||| Otitis ||| Thrombocytopenia
	CHEMBL361497	D000230	ARTESUNATE	Adenocarcinoma	0	0.0476015	D000740 ||| D010031	Anemia ||| Otitis
	CHEMBL361497	D002386	ARTESUNATE	Cataract	0	0.0798489	D000740 ||| D010031 ||| D013921	Anemia ||| Otitis ||| Thrombocytopenia
	CHEMBL361497	D006552	ARTESUNATE	Hernia, Inguinal	0	0.0389238	D000740 ||| D010031 ||| D013921	Anemia ||| Otitis ||| Thrombocytopenia
	CHEMBL361497	D012005	ARTESUNATE	Rectal Prolapse	0	0.0358874	D000740 ||| D010031	Anemia ||| Otitis
	CHEMBL361497	D014029	ARTESUNATE	Tobacco Use Disorder	0	0.0385996	D000740 ||| D010031	Anemia ||| Otitis
	CHEMBL361497	D009203	ARTESUNATE	Myocardial Infarction	0	0.0699265	D000740 ||| D010031 ||| D013921	Anemia ||| Otitis ||| Thrombocytopenia
	CHEMBL361497	D005756	ARTESUNATE	Gastritis	0	0.0414417	D000740 ||| D010031 ||| D013921	Anemia ||| Otitis ||| Thrombocytopenia
	CHEMBL361497	D006548	ARTESUNATE	Hernia, Diaphragmatic	0	0.04893	D000740 ||| D010031 ||| D013921	Anemia ||| Otitis ||| Thrombocytopenia
	CHEMBL361497	D000076385	ARTESUNATE	Diverticular Diseases	0	0.0447259	D000740 ||| D010031	Anemia ||| Otitis
	CHEMBL361497	D007319	ARTESUNATE	Sleep Initiation and Maintenance Disorders	0	0.0369611	D000740 ||| D010031 ||| D013921	Anemia ||| Otitis ||| Thrombocytopenia
	CHEMBL361497	D009290	ARTESUNATE	Narcolepsy	0	0.0196891	D000740 ||| D010031 ||| D013921	Anemia ||| Otitis ||| Thrombocytopenia
	CHEMBL361497	D003922	ARTESUNATE	Diabetes Mellitus, Type 1	0	0.0358973	D000740 ||| D010031	Anemia ||| Otitis
	CHEMBL361497	D002446	ARTESUNATE	Celiac Disease	0	0.0308411	D000740 ||| D010031	Anemia ||| Otitis
	CHEMBL361497	D008105	ARTESUNATE	Liver Cirrhosis, Biliary	0	0.0586237	D000740 ||| D010031	Anemia ||| Otitis
	CHEMBL361497	D014820	ARTESUNATE	Vitiligo	0	0.0354651	D000740 ||| D010031	Anemia ||| Otitis
	CHEMBL361497	D009798	ARTESUNATE	Ocular Hypertension	0	0.0701689	D000740 ||| D010031	Anemia ||| Otitis
	CHEMBL361497	D009447	ARTESUNATE	Neuroblastoma	0	0.140849	D000740 ||| D010031	Anemia ||| Otitis
	CHEMBL361497	D012559	ARTESUNATE	Schizophrenia	0	0.0318962	D000740 ||| D010031 ||| D013921	Anemia ||| Otitis ||| Thrombocytopenia
	CHEMBL361497	D000690	ARTESUNATE	Amyotrophic Lateral Sclerosis	0	0.0571665	D000740 ||| D010031	Anemia ||| Otitis
	CHEMBL361497	D008180	ARTESUNATE	Lupus Erythematosus, Systemic	0	0.0307492	D000740 ||| D010031 ||| D013921	Anemia ||| Otitis ||| Thrombocytopenia
	CHEMBL361497	D000437	ARTESUNATE	Alcoholism	0	0.0688654	D000740 ||| D010031	Anemia ||| Otitis
	CHEMBL361497	D000067877	ARTESUNATE	Autism Spectrum Disorder	0	0.0642126	D000740 ||| D010031	Anemia ||| Otitis
	CHEMBL361497	D001714	ARTESUNATE	Bipolar Disorder	0	0.0508186	D000740 ||| D010031 ||| D013921	Anemia ||| Otitis ||| Thrombocytopenia
	CHEMBL361497	D009771	ARTESUNATE	Obsessive-Compulsive Disorder	0	0.083859	D000740 ||| D010031	Anemia ||| Otitis
	CHEMBL361497	D003924	ARTESUNATE	Diabetes Mellitus, Type 2	0	0.0253901	D000740 ||| D010031	Anemia ||| Otitis
	CHEMBL361497	D000544	ARTESUNATE	Alzheimer Disease	0	0.0400579	D000740 ||| D010031	Anemia ||| Otitis
	CHEMBL361497	D004827	ARTESUNATE	Epilepsy	0	0.0198904	D000740 ||| D010031 ||| D013921	Anemia ||| Otitis ||| Thrombocytopenia
	CHEMBL361497	D005901	ARTESUNATE	Glaucoma	0	0.114588	D000740 ||| D010031 ||| D013921	Anemia ||| Otitis ||| Thrombocytopenia
	CHEMBL361497	D051436	ARTESUNATE	Renal Insufficiency, Chronic	0	0.0440113	D000740 ||| D010031	Anemia ||| Otitis
	CHEMBL361497	D013167	ARTESUNATE	Spondylitis, Ankylosing	0	0.0513269	D000740 ||| D010031	Anemia ||| Otitis
	CHEMBL361497	D003863	ARTESUNATE	Depression	0	0.0269648	D000740 ||| D010031 ||| D013921	Anemia ||| Otitis ||| Thrombocytopenia
	CHEMBL361497	D010003	ARTESUNATE	Osteoarthritis	0	0.0161629	D000740 ||| D010031 ||| D013921	Anemia ||| Otitis ||| Thrombocytopenia
	CHEMBL361497	D000419	ARTESUNATE	Albuminuria	0	0.0248846	D000740 ||| D010031	Anemia ||| Otitis
	CHEMBL361497	D001281	ARTESUNATE	Atrial Fibrillation	0	0.0835756	D000740 ||| D010031 ||| D013921	Anemia ||| Otitis ||| Thrombocytopenia
	CHEMBL361497	D006973	ARTESUNATE	Hypertension	0	0.0386638	D000740 ||| D010031 ||| D013921	Anemia ||| Otitis ||| Thrombocytopenia
	CHEMBL361497	D006327	ARTESUNATE	Heart Block	0	0.0795326	D000740 ||| D010031 ||| D013921	Anemia ||| Otitis ||| Thrombocytopenia
	CHEMBL361497	D055623	ARTESUNATE	Keratosis, Actinic	0	0.0278301	D000740 ||| D010031 ||| D013921	Anemia ||| Otitis ||| Thrombocytopenia
	CHEMBL361497	D001991	ARTESUNATE	Bronchitis	0	0.183266	D000740 ||| D010031 ||| D013921	Anemia ||| Otitis ||| Thrombocytopenia
	CHEMBL361497	D008175	ARTESUNATE	Lung Neoplasms	0	0.0383703	D000740 ||| D010031 ||| D013921	Anemia ||| Otitis ||| Thrombocytopenia
	CHEMBL361497	D008545	ARTESUNATE	Melanoma	0	0.0323253	D000740 ||| D010031 ||| D013921	Anemia ||| Otitis ||| Thrombocytopenia
	CHEMBL361497	D008228	ARTESUNATE	Lymphoma, Non-Hodgkin	0	0.0405569	D000740 ||| D010031 ||| D013921	Anemia ||| Otitis ||| Thrombocytopenia
	CHEMBL361497	D002294	ARTESUNATE	Carcinoma, Squamous Cell	0	0.0184931	D000740 ||| D010031 ||| D013921	Anemia ||| Otitis ||| Thrombocytopenia
	CHEMBL361497	D002349	ARTESUNATE	Carpal Tunnel Syndrome	0	0.106173	D000740 ||| D010031 ||| D013921	Anemia ||| Otitis ||| Thrombocytopenia
	CHEMBL361497	D016883	ARTESUNATE	Diabetic Ketoacidosis	0	0.0349342	D000740 ||| D010031 ||| D013921	Anemia ||| Otitis ||| Thrombocytopenia
	CHEMBL361497	D001749	ARTESUNATE	Urinary Bladder Neoplasms	0	0.0537513	D000740 ||| D010031 ||| D013921	Anemia ||| Otitis ||| Thrombocytopenia
	CHEMBL361497	D007889	ARTESUNATE	Leiomyoma	0	0.0156297	D000740 ||| D010031 ||| D013921	Anemia ||| Otitis ||| Thrombocytopenia
	CHEMBL361497	D018798	ARTESUNATE	Anemia, Iron-Deficiency	0	0.0257315	D000740 ||| D010031 ||| D013921	Anemia ||| Otitis ||| Thrombocytopenia
	CHEMBL361497	D000380	ARTESUNATE	Agranulocytosis	0	0.00835386	D000740 ||| D010031 ||| D013921	Anemia ||| Otitis ||| Thrombocytopenia
	CHEMBL361497	D012893	ARTESUNATE	Sleep Wake Disorders	0	0.070827	D000740 ||| D010031 ||| D013921	Anemia ||| Otitis ||| Thrombocytopenia
	CHEMBL361497	D006429	ARTESUNATE	Hemiplegia	0	0.0769865	D000740 ||| D010031 ||| D013921	Anemia ||| Otitis ||| Thrombocytopenia
	CHEMBL361497	D011655	ARTESUNATE	Pulmonary Embolism	0	0.0990672	D000740 ||| D010031 ||| D013921	Anemia ||| Otitis ||| Thrombocytopenia
	CHEMBL361497	D009202	ARTESUNATE	Cardiomyopathies	0	0.025291	D000740 ||| D010031 ||| D013921	Anemia ||| Otitis ||| Thrombocytopenia
	CHEMBL361497	D013345	ARTESUNATE	Subarachnoid Hemorrhage	0	0.0384911	D000740 ||| D010031 ||| D013921	Anemia ||| Otitis ||| Thrombocytopenia
	CHEMBL361497	D002543	ARTESUNATE	Cerebral Hemorrhage	0	0.0164331	D000740 ||| D010031 ||| D013921	Anemia ||| Otitis ||| Thrombocytopenia
	CHEMBL361497	D002544	ARTESUNATE	Cerebral Infarction	0	0.0523917	D000740 ||| D010031 ||| D013921	Anemia ||| Otitis ||| Thrombocytopenia
	CHEMBL361497	D050197	ARTESUNATE	Arteriosclerosis	0	0.0315146	D000740 ||| D010031 ||| D013921	Anemia ||| Otitis ||| Thrombocytopenia
	CHEMBL361497	D010689	ARTESUNATE	Phlebitis	0	0.0407209	D000740 ||| D010031 ||| D013921	Anemia ||| Otitis ||| Thrombocytopenia
	CHEMBL361497	D006484	ARTESUNATE	Hemorrhoids	0	0.0158492	D000740 ||| D010031 ||| D013921	Anemia ||| Otitis ||| Thrombocytopenia
	CHEMBL361497	D007022	ARTESUNATE	Hypotension	0	0.0329433	D000740 ||| D010031 ||| D013921	Anemia ||| Otitis ||| Thrombocytopenia
	CHEMBL361497	D012852	ARTESUNATE	Sinusitis	0	0.0210955	D000740 ||| D010031 ||| D013921	Anemia ||| Otitis ||| Thrombocytopenia
	CHEMBL361497	D010996	ARTESUNATE	Pleural Effusion	0	0.0299737	D000740 ||| D010031 ||| D013921	Anemia ||| Otitis ||| Thrombocytopenia
	CHEMBL361497	D011030	ARTESUNATE	Pneumothorax	0	0.04857	D000740 ||| D010031 ||| D013921	Anemia ||| Otitis ||| Thrombocytopenia
	CHEMBL361497	D014060	ARTESUNATE	Tongue Diseases	0	0.0770689	D000740 ||| D010031 ||| D013921	Anemia ||| Otitis ||| Thrombocytopenia
	CHEMBL361497	D004941	ARTESUNATE	Esophagitis	0	0.0224758	D000740 ||| D010031 ||| D013921	Anemia ||| Otitis ||| Thrombocytopenia
	CHEMBL361497	D013276	ARTESUNATE	Stomach Ulcer	0	0.0457978	D000740 ||| D010031 ||| D013921	Anemia ||| Otitis ||| Thrombocytopenia
	CHEMBL361497	D004415	ARTESUNATE	Dyspepsia	0	0.0272617	D000740 ||| D010031 ||| D013921	Anemia ||| Otitis ||| Thrombocytopenia
	CHEMBL361497	D002769	ARTESUNATE	Cholelithiasis	0	0.0605963	D000740 ||| D010031 ||| D013921	Anemia ||| Otitis ||| Thrombocytopenia
	CHEMBL361497	D002764	ARTESUNATE	Cholecystitis	0	0.0514582	D000740 ||| D010031 ||| D013921	Anemia ||| Otitis ||| Thrombocytopenia
	CHEMBL361497	D010195	ARTESUNATE	Pancreatitis	0	0.023869	D000740 ||| D010031 ||| D013921	Anemia ||| Otitis ||| Thrombocytopenia
	CHEMBL361497	D008286	ARTESUNATE	Malabsorption Syndromes	0	0.0167136	D000740 ||| D010031 ||| D013921	Anemia ||| Otitis ||| Thrombocytopenia
	CHEMBL361497	D002481	ARTESUNATE	Cellulitis	0	0.07487	D000740 ||| D010031 ||| D013921	Anemia ||| Otitis ||| Thrombocytopenia
	CHEMBL361497	D011537	ARTESUNATE	Pruritus	0	0.0901262	D000740 ||| D010031 ||| D013921	Anemia ||| Otitis ||| Thrombocytopenia
	CHEMBL361497	D008010	ARTESUNATE	Lichen Planus	0	0.0185416	D000740 ||| D010031 ||| D013921	Anemia ||| Otitis ||| Thrombocytopenia
	CHEMBL361497	D017492	ARTESUNATE	Keratosis, Seborrheic	0	0.0833411	D000740 ||| D010031 ||| D013921	Anemia ||| Otitis ||| Thrombocytopenia
	CHEMBL361497	D011704	ARTESUNATE	Pyelonephritis	0	0.0893981	D000740 ||| D010031 ||| D013921	Anemia ||| Otitis ||| Thrombocytopenia
	CHEMBL361497	D058186	ARTESUNATE	Acute Kidney Injury	0	0.0201093	D000740 ||| D010031 ||| D013921	Anemia ||| Otitis ||| Thrombocytopenia
	CHEMBL361497	D007676	ARTESUNATE	Kidney Failure, Chronic	0	0.0357946	D000740 ||| D010031 ||| D013921	Anemia ||| Otitis ||| Thrombocytopenia
	CHEMBL361497	D003556	ARTESUNATE	Cystitis	0	0.0309486	D000740 ||| D010031 ||| D013921	Anemia ||| Otitis ||| Thrombocytopenia
	CHEMBL361497	D011470	ARTESUNATE	Prostatic Hyperplasia	0	0.0352686	D000740 ||| D010031 ||| D013921	Anemia ||| Otitis ||| Thrombocytopenia
	CHEMBL361497	D011472	ARTESUNATE	Prostatitis	0	0.0342789	D000740 ||| D010031 ||| D013921	Anemia ||| Otitis ||| Thrombocytopenia
	CHEMBL361497	D005348	ARTESUNATE	Fibrocystic Breast Disease	0	0.0240923	D000740 ||| D010031 ||| D013921	Anemia ||| Otitis ||| Thrombocytopenia
	CHEMBL361497	D006177	ARTESUNATE	Gynecomastia	0	0.0755758	D000740 ||| D010031 ||| D013921	Anemia ||| Otitis ||| Thrombocytopenia
	CHEMBL361497	D004715	ARTESUNATE	Endometriosis	0	0.0319268	D000740 ||| D010031 ||| D013921	Anemia ||| Otitis ||| Thrombocytopenia
	CHEMBL361497	D003680	ARTESUNATE	Deglutition Disorders	0	0.0808271	D000740 ||| D010031 ||| D013921	Anemia ||| Otitis ||| Thrombocytopenia
	CHEMBL361497	D001201	ARTESUNATE	Ascites	0	0.0522696	D000740 ||| D010031 ||| D013921	Anemia ||| Otitis ||| Thrombocytopenia
	CHEMBL361497	D005076	ARTESUNATE	Exanthema	0	0.0195958	D000740 ||| D010031 ||| D013921	Anemia ||| Otitis ||| Thrombocytopenia
	CHEMBL361497	D014717	ARTESUNATE	Vertigo	0	0.0355804	D000740 ||| D010031 ||| D013921	Anemia ||| Otitis ||| Thrombocytopenia
	CHEMBL361497	D013575	ARTESUNATE	Syncope	0	0.0969134	D000740 ||| D010031 ||| D013921	Anemia ||| Otitis ||| Thrombocytopenia
	CHEMBL361497	D007766	ARTESUNATE	Lacrimal Apparatus Diseases	0	0.0473475	D000740 ||| D010031 ||| D013921	Anemia ||| Otitis ||| Thrombocytopenia
	CHEMBL361497	D006471	ARTESUNATE	Gastrointestinal Hemorrhage	0	0.0534582	D000740 ||| D010031 ||| D013921	Anemia ||| Otitis ||| Thrombocytopenia
	CHEMBL361497	D010437	ARTESUNATE	Peptic Ulcer	0	0.0205693	D000740 ||| D010031 ||| D013921	Anemia ||| Otitis ||| Thrombocytopenia
	CHEMBL361497	D005921	ARTESUNATE	Glomerulonephritis	0	0.0488711	D000740 ||| D010031 ||| D013921	Anemia ||| Otitis ||| Thrombocytopenia
	CHEMBL361497	D006333	ARTESUNATE	Heart Failure	0	0.0208991	D000740 ||| D010031 ||| D013921	Anemia ||| Otitis ||| Thrombocytopenia
	CHEMBL361497	D006547	ARTESUNATE	Hernia	0	0.050876	D000740 ||| D010031 ||| D013921	Anemia ||| Otitis ||| Thrombocytopenia
	CHEMBL361497	D006689	ARTESUNATE	Hodgkin Disease	0	0.0386503	D000740 ||| D010031 ||| D013921	Anemia ||| Otitis ||| Thrombocytopenia
	CHEMBL361497	D008113	ARTESUNATE	Liver Neoplasms	0	0.0588604	D000740 ||| D010031 ||| D013921	Anemia ||| Otitis ||| Thrombocytopenia
	CHEMBL361497	D010051	ARTESUNATE	Ovarian Neoplasms	0	0.0846576	D000740 ||| D010031 ||| D013921	Anemia ||| Otitis ||| Thrombocytopenia
	CHEMBL361497	D011471	ARTESUNATE	Prostatic Neoplasms	0	0.0263212	D000740 ||| D010031 ||| D013921	Anemia ||| Otitis ||| Thrombocytopenia
	CHEMBL361497	D000647	ARTESUNATE	Amnesia	0	0.0426533	D000740 ||| D010031 ||| D013921	Anemia ||| Otitis ||| Thrombocytopenia
	CHEMBL361497	D007951	ARTESUNATE	Leukemia, Myeloid	0	0.0706568	D000740 ||| D010031 ||| D013921	Anemia ||| Otitis ||| Thrombocytopenia
	CHEMBL361497	D000152	ARTESUNATE	Acne Vulgaris	0	0.0472254	D000740 ||| D010031 ||| D013921	Anemia ||| Otitis ||| Thrombocytopenia
	CHEMBL361497	D000740	ARTESUNATE	Anemia	1	0.0447592	D010031 ||| D013921	Otitis ||| Thrombocytopenia
	CHEMBL361497	D001064	ARTESUNATE	Appendicitis	0	0.0485359	D000740 ||| D010031 ||| D013921	Anemia ||| Otitis ||| Thrombocytopenia
	CHEMBL361497	D003248	ARTESUNATE	Constipation	0	0.0589611	D000740 ||| D010031 ||| D013921	Anemia ||| Otitis ||| Thrombocytopenia
	CHEMBL361497	D015352	ARTESUNATE	Dry Eye Syndromes	0	0.0520094	D000740 ||| D010031 ||| D013921	Anemia ||| Otitis ||| Thrombocytopenia
	CHEMBL361497	D004381	ARTESUNATE	Duodenal Ulcer	0	0.0132208	D000740 ||| D010031 ||| D013921	Anemia ||| Otitis ||| Thrombocytopenia
	CHEMBL361497	D015837	ARTESUNATE	Vestibular Diseases	0	0.0580395	D000740 ||| D010031 ||| D013921	Anemia ||| Otitis ||| Thrombocytopenia
	CHEMBL361497	D005705	ARTESUNATE	Gallbladder Diseases	0	0.0352043	D000740 ||| D010031 ||| D013921	Anemia ||| Otitis ||| Thrombocytopenia
	CHEMBL361497	D006073	ARTESUNATE	Gout	0	0.0352468	D000740 ||| D010031 ||| D013921	Anemia ||| Otitis ||| Thrombocytopenia
	CHEMBL361497	D001145	ARTESUNATE	Arrhythmias, Cardiac	0	0.0520191	D000740 ||| D010031 ||| D013921	Anemia ||| Otitis ||| Thrombocytopenia
	CHEMBL361497	D043183	ARTESUNATE	Irritable Bowel Syndrome	0	0.0179669	D000740 ||| D010031 ||| D013921	Anemia ||| Otitis ||| Thrombocytopenia
	CHEMBL361497	D001851	ARTESUNATE	Bone Diseases, Metabolic	0	0.0325839	D000740 ||| D010031 ||| D013921	Anemia ||| Otitis ||| Thrombocytopenia
	CHEMBL361497	D010024	ARTESUNATE	Osteoporosis	0	0.0240278	D000740 ||| D010031 ||| D013921	Anemia ||| Otitis ||| Thrombocytopenia
	CHEMBL361497	D009443	ARTESUNATE	Neuritis	0	0.0719032	D000740 ||| D010031 ||| D013921	Anemia ||| Otitis ||| Thrombocytopenia
	CHEMBL361497	D010538	ARTESUNATE	Peritonitis	0	0.0572948	D000740 ||| D010031 ||| D013921	Anemia ||| Otitis ||| Thrombocytopenia
	CHEMBL361497	D010998	ARTESUNATE	Pleurisy	0	0.0850847	D000740 ||| D010031 ||| D013921	Anemia ||| Otitis ||| Thrombocytopenia
	CHEMBL361497	D011565	ARTESUNATE	Psoriasis	0	0.0333895	D000740 ||| D010031 ||| D013921	Anemia ||| Otitis ||| Thrombocytopenia
	CHEMBL361497	D012163	ARTESUNATE	Retinal Detachment	0	0.0404107	D000740 ||| D010031 ||| D013921	Anemia ||| Otitis ||| Thrombocytopenia
	CHEMBL361497	D012393	ARTESUNATE	Rosacea	0	0.0379331	D000740 ||| D010031 ||| D013921	Anemia ||| Otitis ||| Thrombocytopenia
	CHEMBL361497	D006042	ARTESUNATE	Goiter	0	0.0292088	D000740 ||| D010031 ||| D013921	Anemia ||| Otitis ||| Thrombocytopenia
	CHEMBL361497	D002546	ARTESUNATE	Ischemic Attack, Transient	0	0.0365414	D000740 ||| D010031 ||| D013921	Anemia ||| Otitis ||| Thrombocytopenia
	CHEMBL361497	D000083242	ARTESUNATE	Ischemic Stroke	0	0.0296222	D000740 ||| D010031 ||| D013921	Anemia ||| Otitis ||| Thrombocytopenia
	CHEMBL361497	D012891	ARTESUNATE	Sleep Apnea Syndromes	0	0.0179123	D000740 ||| D010031 ||| D013921	Anemia ||| Otitis ||| Thrombocytopenia
	CHEMBL361497	D013921	ARTESUNATE	Thrombocytopenia	1	0.0391113	D000740 ||| D010031	Anemia ||| Otitis
	CHEMBL361497	D015179	ARTESUNATE	Colorectal Neoplasms	0	0.0356009	D000740 ||| D010031	Anemia ||| Otitis
	CHEMBL361497	D006627	ARTESUNATE	Hirschsprung Disease	0	0.0301391	D000740 ||| D010031	Anemia ||| Otitis
	CHEMBL361497	D013964	ARTESUNATE	Thyroid Neoplasms	0	0.00682387	D000740 ||| D010031	Anemia ||| Otitis
	CHEMBL361497	D010001	ARTESUNATE	Osteitis Deformans	0	0.0367107	D000740 ||| D010031	Anemia ||| Otitis
	CHEMBL361497	D007018	ARTESUNATE	Hypopituitarism	0	0.0749129	D000740 ||| D010031	Anemia ||| Otitis
	CHEMBL361497	D020246	ARTESUNATE	Venous Thrombosis	0	0.0123894	D000740 ||| D010031	Anemia ||| Otitis
	CHEMBL361497	D000075224	ARTESUNATE	Cardiac Conduction System Disease	0	0.0137664	D000740 ||| D010031 ||| D013921	Anemia ||| Otitis ||| Thrombocytopenia
	CHEMBL361497	D003731	ARTESUNATE	Dental Caries	0	0.0248638	D000740 ||| D010031 ||| D013921	Anemia ||| Otitis ||| Thrombocytopenia
	CHEMBL361497	D005242	ARTESUNATE	Fecal Incontinence	0	0.0194562	D000740 ||| D010031 ||| D013921	Anemia ||| Otitis ||| Thrombocytopenia
	CHEMBL361497	D016055	ARTESUNATE	Urinary Retention	0	0.0182924	D000740 ||| D010031 ||| D013921	Anemia ||| Otitis ||| Thrombocytopenia
	CHEMBL361497	D011141	ARTESUNATE	Polyuria	0	0.0310162	D000740 ||| D010031 ||| D013921	Anemia ||| Otitis ||| Thrombocytopenia
	CHEMBL361497	D007762	ARTESUNATE	Labyrinthitis	0	0.0443513	D000740 ||| D010031 ||| D013921	Anemia ||| Otitis ||| Thrombocytopenia
	CHEMBL361497	D012878	ARTESUNATE	Skin Neoplasms	0	0.0310723	D000740 ||| D010031 ||| D013921	Anemia ||| Otitis ||| Thrombocytopenia
	CHEMBL361497	D009260	ARTESUNATE	Nail Diseases	0	0.0755652	D000740 ||| D010031 ||| D013921	Anemia ||| Otitis ||| Thrombocytopenia
	CHEMBL361497	D016491	ARTESUNATE	Peripheral Vascular Diseases	0	0.0475576	D000740 ||| D010031 ||| D013921	Anemia ||| Otitis ||| Thrombocytopenia
	CHEMBL361497	D011111	ARTESUNATE	Polymyalgia Rheumatica	0	0.102633	D000740 ||| D010031 ||| D013921	Anemia ||| Otitis ||| Thrombocytopenia
	CHEMBL361497	D013118	ARTESUNATE	Spinal Cord Diseases	0	0.042823	D000740 ||| D010031 ||| D013921	Anemia ||| Otitis ||| Thrombocytopenia
	CHEMBL361497	D014581	ARTESUNATE	Urticaria	0	0.0376527	D000740 ||| D010031 ||| D013921	Anemia ||| Otitis ||| Thrombocytopenia
	CHEMBL361497	D014648	ARTESUNATE	Varicose Veins	0	0.033268	D000740 ||| D010031 ||| D013921	Anemia ||| Otitis ||| Thrombocytopenia
	CHEMBL361497	D010031	ARTESUNATE	Otitis	1	0.0252773	D000740 ||| D013921	Anemia ||| Thrombocytopenia
	CHEMBL361497	D019966	ARTESUNATE	Substance-Related Disorders	0	0.0121843	D000740 ||| D010031 ||| D013921	Anemia ||| Otitis ||| Thrombocytopenia
	CHEMBL361497	D015155	ARTESUNATE	Esophageal Spasm, Diffuse	0	0.0409746	D000740 ||| D010031 ||| D013921	Anemia ||| Otitis ||| Thrombocytopenia
	CHEMBL2110786	D001289	NA	Attention Deficit Disorder with Hyperactivity	0	0.144476	D006937 ||| D007319 ||| D014717 ||| D009203 ||| D003248 ||| D004485 ||| D000505	Hypercholesterolemia ||| Sleep Initiation and Maintenance Disorders ||| Vertigo ||| Myocardial Infarction ||| Constipation ||| Eczema ||| Alopecia
	CHEMBL2110786	D001008	NA	Anxiety Disorders	0	0.0263761	D006937 ||| D007319 ||| D014717 ||| D009203 ||| D004415 ||| D003248 ||| D004485 ||| D000505	Hypercholesterolemia ||| Sleep Initiation and Maintenance Disorders ||| Vertigo ||| Myocardial Infarction ||| Dyspepsia ||| Constipation ||| Eczema ||| Alopecia
	CHEMBL2110786	D013313	NA	Stress Disorders, Post-Traumatic	0	0.0248849	D006937 ||| D007319 ||| D014717 ||| D009203 ||| D003248 ||| D004485 ||| D000505	Hypercholesterolemia ||| Sleep Initiation and Maintenance Disorders ||| Vertigo ||| Myocardial Infarction ||| Constipation ||| Eczema ||| Alopecia
	CHEMBL2110786	D000856	NA	Anorexia Nervosa	0	0.0234319	D006937 ||| D007319 ||| D014717 ||| D009203 ||| D003248 ||| D004485 ||| D000505	Hypercholesterolemia ||| Sleep Initiation and Maintenance Disorders ||| Vertigo ||| Myocardial Infarction ||| Constipation ||| Eczema ||| Alopecia
	CHEMBL2110786	D015228	NA	Hypertriglyceridemia	0	0.200515	D006937 ||| D007319 ||| D014717 ||| D009203 ||| D003248 ||| D004485 ||| D000505	Hypercholesterolemia ||| Sleep Initiation and Maintenance Disorders ||| Vertigo ||| Myocardial Infarction ||| Constipation ||| Eczema ||| Alopecia
	CHEMBL2110786	D003324	NA	Coronary Artery Disease	0	0.574587	D006937 ||| D007319 ||| D014717 ||| D009203 ||| D004415 ||| D003248 ||| D004485 ||| D000505	Hypercholesterolemia ||| Sleep Initiation and Maintenance Disorders ||| Vertigo ||| Myocardial Infarction ||| Dyspepsia ||| Constipation ||| Eczema ||| Alopecia
	CHEMBL2110786	D009765	NA	Obesity	0	0.0524604	D006937 ||| D007319 ||| D014717 ||| D009203 ||| D004415 ||| D003248 ||| D004485 ||| D000505	Hypercholesterolemia ||| Sleep Initiation and Maintenance Disorders ||| Vertigo ||| Myocardial Infarction ||| Dyspepsia ||| Constipation ||| Eczema ||| Alopecia
	CHEMBL2110786	D020177	NA	Idiopathic Hypersomnia	0	0.0526102	D006937 ||| D007319 ||| D009203 ||| D004485 ||| D000505	Hypercholesterolemia ||| Sleep Initiation and Maintenance Disorders ||| Myocardial Infarction ||| Eczema ||| Alopecia
	CHEMBL2110786	D010300	NA	Parkinson Disease	0	0.0248768	D006937 ||| D007319 ||| D014717 ||| D009203 ||| D004415 ||| D003248 ||| D004485 ||| D000505	Hypercholesterolemia ||| Sleep Initiation and Maintenance Disorders ||| Vertigo ||| Myocardial Infarction ||| Dyspepsia ||| Constipation ||| Eczema ||| Alopecia
	CHEMBL2110786	D013771	NA	Tetralogy of Fallot	0	0.0530266	D006937 ||| D007319 ||| D014717 ||| D009203 ||| D003248 ||| D004485 ||| D000505	Hypercholesterolemia ||| Sleep Initiation and Maintenance Disorders ||| Vertigo ||| Myocardial Infarction ||| Constipation ||| Eczema ||| Alopecia
	CHEMBL2110786	D001172	NA	Arthritis, Rheumatoid	0	0.0375514	D006937 ||| D007319 ||| D014717 ||| D009203 ||| D004415 ||| D003248 ||| D004485 ||| D000505	Hypercholesterolemia ||| Sleep Initiation and Maintenance Disorders ||| Vertigo ||| Myocardial Infarction ||| Dyspepsia ||| Constipation ||| Eczema ||| Alopecia
	CHEMBL2110786	D003424	NA	Crohn Disease	0	0.0690637	D006937 ||| D007319 ||| D014717 ||| D009203 ||| D003248 ||| D004485 ||| D000505	Hypercholesterolemia ||| Sleep Initiation and Maintenance Disorders ||| Vertigo ||| Myocardial Infarction ||| Constipation ||| Eczema ||| Alopecia
	CHEMBL2110786	D003093	NA	Colitis, Ulcerative	0	0.01987	D006937 ||| D007319 ||| D014717 ||| D009203 ||| D003248 ||| D004485 ||| D000505	Hypercholesterolemia ||| Sleep Initiation and Maintenance Disorders ||| Vertigo ||| Myocardial Infarction ||| Constipation ||| Eczema ||| Alopecia
	CHEMBL2110786	D015212	NA	Inflammatory Bowel Diseases	0	0.0360042	D006937 ||| D007319 ||| D014717 ||| D009203 ||| D004415 ||| D003248 ||| D004485 ||| D000505	Hypercholesterolemia ||| Sleep Initiation and Maintenance Disorders ||| Vertigo ||| Myocardial Infarction ||| Dyspepsia ||| Constipation ||| Eczema ||| Alopecia
	CHEMBL2110786	D002761	NA	Cholangitis	0	0.0873055	D006937 ||| D007319 ||| D014717 ||| D009203 ||| D003248 ||| D004485 ||| D000505	Hypercholesterolemia ||| Sleep Initiation and Maintenance Disorders ||| Vertigo ||| Myocardial Infarction ||| Constipation ||| Eczema ||| Alopecia
	CHEMBL2110786	D017098	NA	IgA Deficiency	0	0.0629394	D006937 ||| D007319 ||| D014717 ||| D009203 ||| D003248 ||| D004485 ||| D000505	Hypercholesterolemia ||| Sleep Initiation and Maintenance Disorders ||| Vertigo ||| Myocardial Infarction ||| Constipation ||| Eczema ||| Alopecia
	CHEMBL2110786	D008268	NA	Macular Degeneration	0	0.0378263	D006937 ||| D007319 ||| D014717 ||| D009203 ||| D004415 ||| D003248 ||| D004485 ||| D000505	Hypercholesterolemia ||| Sleep Initiation and Maintenance Disorders ||| Vertigo ||| Myocardial Infarction ||| Dyspepsia ||| Constipation ||| Eczema ||| Alopecia
	CHEMBL2110786	D034381	NA	Hearing Loss	0	0.0421648	D006937 ||| D007319 ||| D014717 ||| D009203 ||| D003248 ||| D004485 ||| D000505	Hypercholesterolemia ||| Sleep Initiation and Maintenance Disorders ||| Vertigo ||| Myocardial Infarction ||| Constipation ||| Eczema ||| Alopecia
	CHEMBL2110786	D014012	NA	Tinnitus	0	0.0635455	D006937 ||| D007319 ||| D009203 ||| D004485 ||| D000505	Hypercholesterolemia ||| Sleep Initiation and Maintenance Disorders ||| Myocardial Infarction ||| Eczema ||| Alopecia
	CHEMBL2110786	D000505	NA	Alopecia	1	0.047811	D006937 ||| D007319 ||| D014717 ||| D009203 ||| D003248 ||| D004485	Hypercholesterolemia ||| Sleep Initiation and Maintenance Disorders ||| Vertigo ||| Myocardial Infarction ||| Constipation ||| Eczema
	CHEMBL2110786	D019226	NA	Oral Ulcer	0	0.0174866	D006937 ||| D007319 ||| D014717 ||| D009203 ||| D003248 ||| D004485 ||| D000505	Hypercholesterolemia ||| Sleep Initiation and Maintenance Disorders ||| Vertigo ||| Myocardial Infarction ||| Constipation ||| Eczema ||| Alopecia
	CHEMBL2110786	D000787	NA	Angina Pectoris	0	0.311343	D006937 ||| D007319 ||| D014717 ||| D009203 ||| D004415 ||| D003248 ||| D004485 ||| D000505	Hypercholesterolemia ||| Sleep Initiation and Maintenance Disorders ||| Vertigo ||| Myocardial Infarction ||| Dyspepsia ||| Constipation ||| Eczema ||| Alopecia
	CHEMBL2110786	D065631	NA	Rhinitis, Allergic	0	0.218601	D006937 ||| D007319 ||| D014717 ||| D009203 ||| D004415 ||| D003248 ||| D004485 ||| D000505	Hypercholesterolemia ||| Sleep Initiation and Maintenance Disorders ||| Vertigo ||| Myocardial Infarction ||| Dyspepsia ||| Constipation ||| Eczema ||| Alopecia
	CHEMBL2110786	D001249	NA	Asthma	0	0.247015	D006937 ||| D007319 ||| D014717 ||| D009203 ||| D004415 ||| D003248 ||| D004485 ||| D000505	Hypercholesterolemia ||| Sleep Initiation and Maintenance Disorders ||| Vertigo ||| Myocardial Infarction ||| Dyspepsia ||| Constipation ||| Eczema ||| Alopecia
	CHEMBL2110786	D005764	NA	Gastroesophageal Reflux	0	0.0891375	D006937 ||| D007319 ||| D014717 ||| D009203 ||| D004415 ||| D003248 ||| D004485 ||| D000505	Hypercholesterolemia ||| Sleep Initiation and Maintenance Disorders ||| Vertigo ||| Myocardial Infarction ||| Dyspepsia ||| Constipation ||| Eczema ||| Alopecia
	CHEMBL2110786	D007037	NA	Hypothyroidism	0	0.0343438	D006937 ||| D007319 ||| D014717 ||| D009203 ||| D003248 ||| D004485 ||| D000505	Hypercholesterolemia ||| Sleep Initiation and Maintenance Disorders ||| Vertigo ||| Myocardial Infarction ||| Constipation ||| Eczema ||| Alopecia
	CHEMBL2110786	D008881	NA	Migraine Disorders	0	0.048222	D006937 ||| D007319 ||| D014717 ||| D009203 ||| D004415 ||| D003248 ||| D004485 ||| D000505	Hypercholesterolemia ||| Sleep Initiation and Maintenance Disorders ||| Vertigo ||| Myocardial Infarction ||| Dyspepsia ||| Constipation ||| Eczema ||| Alopecia
	CHEMBL2110786	D004485	NA	Eczema	1	0.0164562	D006937 ||| D007319 ||| D014717 ||| D009203 ||| D004415 ||| D003248 ||| D000505	Hypercholesterolemia ||| Sleep Initiation and Maintenance Disorders ||| Vertigo ||| Myocardial Infarction ||| Dyspepsia ||| Constipation ||| Alopecia
	CHEMBL2110786	D006937	NA	Hypercholesterolemia	1	0.13902	D007319 ||| D014717 ||| D009203 ||| D004415 ||| D003248 ||| D004485 ||| D000505	Sleep Initiation and Maintenance Disorders ||| Vertigo ||| Myocardial Infarction ||| Dyspepsia ||| Constipation ||| Eczema ||| Alopecia
	CHEMBL2110786	D012626	NA	Sebaceous Gland Neoplasms	0	0.0674373	D006937 ||| D007319 ||| D014717 ||| D009203 ||| D003248 ||| D004485 ||| D000505	Hypercholesterolemia ||| Sleep Initiation and Maintenance Disorders ||| Vertigo ||| Myocardial Infarction ||| Constipation ||| Eczema ||| Alopecia
	CHEMBL2110786	D001943	NA	Breast Neoplasms	0	0.0896109	D006937 ||| D007319 ||| D014717 ||| D009203 ||| D004415 ||| D003248 ||| D004485 ||| D000505	Hypercholesterolemia ||| Sleep Initiation and Maintenance Disorders ||| Vertigo ||| Myocardial Infarction ||| Dyspepsia ||| Constipation ||| Eczema ||| Alopecia
	CHEMBL2110786	D002280	NA	Carcinoma, Basal Cell	0	0.0338072	D006937 ||| D007319 ||| D014717 ||| D009203 ||| D004415 ||| D003248 ||| D004485 ||| D000505	Hypercholesterolemia ||| Sleep Initiation and Maintenance Disorders ||| Vertigo ||| Myocardial Infarction ||| Dyspepsia ||| Constipation ||| Eczema ||| Alopecia
	CHEMBL2110786	D000230	NA	Adenocarcinoma	0	0.0590094	D006937 ||| D007319 ||| D014717 ||| D009203 ||| D003248 ||| D004485 ||| D000505	Hypercholesterolemia ||| Sleep Initiation and Maintenance Disorders ||| Vertigo ||| Myocardial Infarction ||| Constipation ||| Eczema ||| Alopecia
	CHEMBL2110786	D002386	NA	Cataract	0	0.0137152	D006937 ||| D007319 ||| D014717 ||| D009203 ||| D004415 ||| D003248 ||| D004485 ||| D000505	Hypercholesterolemia ||| Sleep Initiation and Maintenance Disorders ||| Vertigo ||| Myocardial Infarction ||| Dyspepsia ||| Constipation ||| Eczema ||| Alopecia
	CHEMBL2110786	D006552	NA	Hernia, Inguinal	0	0.0847209	D006937 ||| D007319 ||| D014717 ||| D009203 ||| D004415 ||| D003248 ||| D004485 ||| D000505	Hypercholesterolemia ||| Sleep Initiation and Maintenance Disorders ||| Vertigo ||| Myocardial Infarction ||| Dyspepsia ||| Constipation ||| Eczema ||| Alopecia
	CHEMBL2110786	D012005	NA	Rectal Prolapse	0	0.0289898	D006937 ||| D007319 ||| D014717 ||| D009203 ||| D003248 ||| D004485 ||| D000505	Hypercholesterolemia ||| Sleep Initiation and Maintenance Disorders ||| Vertigo ||| Myocardial Infarction ||| Constipation ||| Eczema ||| Alopecia
	CHEMBL2110786	D014029	NA	Tobacco Use Disorder	0	0.058459	D006937 ||| D007319 ||| D014717 ||| D009203 ||| D003248 ||| D004485 ||| D000505	Hypercholesterolemia ||| Sleep Initiation and Maintenance Disorders ||| Vertigo ||| Myocardial Infarction ||| Constipation ||| Eczema ||| Alopecia
	CHEMBL2110786	D009203	NA	Myocardial Infarction	1	0.1997	D006937 ||| D007319 ||| D014717 ||| D004415 ||| D003248 ||| D004485 ||| D000505	Hypercholesterolemia ||| Sleep Initiation and Maintenance Disorders ||| Vertigo ||| Dyspepsia ||| Constipation ||| Eczema ||| Alopecia
	CHEMBL2110786	D005756	NA	Gastritis	0	0.0541785	D006937 ||| D007319 ||| D014717 ||| D009203 ||| D004415 ||| D003248 ||| D004485 ||| D000505	Hypercholesterolemia ||| Sleep Initiation and Maintenance Disorders ||| Vertigo ||| Myocardial Infarction ||| Dyspepsia ||| Constipation ||| Eczema ||| Alopecia
	CHEMBL2110786	D006548	NA	Hernia, Diaphragmatic	0	0.0939605	D006937 ||| D007319 ||| D014717 ||| D009203 ||| D004415 ||| D003248 ||| D004485 ||| D000505	Hypercholesterolemia ||| Sleep Initiation and Maintenance Disorders ||| Vertigo ||| Myocardial Infarction ||| Dyspepsia ||| Constipation ||| Eczema ||| Alopecia
	CHEMBL2110786	D000076385	NA	Diverticular Diseases	0	0.0135395	D006937 ||| D007319 ||| D014717 ||| D009203 ||| D003248 ||| D004485 ||| D000505	Hypercholesterolemia ||| Sleep Initiation and Maintenance Disorders ||| Vertigo ||| Myocardial Infarction ||| Constipation ||| Eczema ||| Alopecia
	CHEMBL2110786	D007319	NA	Sleep Initiation and Maintenance Disorders	1	0.0633923	D006937 ||| D014717 ||| D009203 ||| D004415 ||| D003248 ||| D004485 ||| D000505	Hypercholesterolemia ||| Vertigo ||| Myocardial Infarction ||| Dyspepsia ||| Constipation ||| Eczema ||| Alopecia
	CHEMBL2110786	D009290	NA	Narcolepsy	0	0.0366926	D006937 ||| D007319 ||| D014717 ||| D009203 ||| D004415 ||| D003248 ||| D004485 ||| D000505	Hypercholesterolemia ||| Sleep Initiation and Maintenance Disorders ||| Vertigo ||| Myocardial Infarction ||| Dyspepsia ||| Constipation ||| Eczema ||| Alopecia
	CHEMBL2110786	D003922	NA	Diabetes Mellitus, Type 1	0	0.0818592	D006937 ||| D007319 ||| D014717 ||| D009203 ||| D003248 ||| D004485 ||| D000505	Hypercholesterolemia ||| Sleep Initiation and Maintenance Disorders ||| Vertigo ||| Myocardial Infarction ||| Constipation ||| Eczema ||| Alopecia
	CHEMBL2110786	D002446	NA	Celiac Disease	0	0.126454	D006937 ||| D007319 ||| D014717 ||| D009203 ||| D003248 ||| D004485 ||| D000505	Hypercholesterolemia ||| Sleep Initiation and Maintenance Disorders ||| Vertigo ||| Myocardial Infarction ||| Constipation ||| Eczema ||| Alopecia
	CHEMBL2110786	D008105	NA	Liver Cirrhosis, Biliary	0	0.0772317	D006937 ||| D007319 ||| D014717 ||| D009203 ||| D003248 ||| D004485 ||| D000505	Hypercholesterolemia ||| Sleep Initiation and Maintenance Disorders ||| Vertigo ||| Myocardial Infarction ||| Constipation ||| Eczema ||| Alopecia
	CHEMBL2110786	D014820	NA	Vitiligo	0	0.0595375	D006937 ||| D007319 ||| D014717 ||| D009203 ||| D003248 ||| D004485 ||| D000505	Hypercholesterolemia ||| Sleep Initiation and Maintenance Disorders ||| Vertigo ||| Myocardial Infarction ||| Constipation ||| Eczema ||| Alopecia
	CHEMBL2110786	D009798	NA	Ocular Hypertension	0	0.0924818	D006937 ||| D007319 ||| D014717 ||| D009203 ||| D003248 ||| D004485 ||| D000505	Hypercholesterolemia ||| Sleep Initiation and Maintenance Disorders ||| Vertigo ||| Myocardial Infarction ||| Constipation ||| Eczema ||| Alopecia
	CHEMBL2110786	D009447	NA	Neuroblastoma	0	0.039138	D006937 ||| D007319 ||| D014717 ||| D009203 ||| D003248 ||| D004485 ||| D000505	Hypercholesterolemia ||| Sleep Initiation and Maintenance Disorders ||| Vertigo ||| Myocardial Infarction ||| Constipation ||| Eczema ||| Alopecia
	CHEMBL2110786	D012559	NA	Schizophrenia	0	0.050912	D006937 ||| D007319 ||| D014717 ||| D009203 ||| D004415 ||| D003248 ||| D004485 ||| D000505	Hypercholesterolemia ||| Sleep Initiation and Maintenance Disorders ||| Vertigo ||| Myocardial Infarction ||| Dyspepsia ||| Constipation ||| Eczema ||| Alopecia
	CHEMBL2110786	D000690	NA	Amyotrophic Lateral Sclerosis	0	0.0880578	D006937 ||| D007319 ||| D014717 ||| D009203 ||| D003248 ||| D004485 ||| D000505	Hypercholesterolemia ||| Sleep Initiation and Maintenance Disorders ||| Vertigo ||| Myocardial Infarction ||| Constipation ||| Eczema ||| Alopecia
	CHEMBL2110786	D008180	NA	Lupus Erythematosus, Systemic	0	0.0986735	D006937 ||| D007319 ||| D014717 ||| D009203 ||| D004415 ||| D003248 ||| D004485 ||| D000505	Hypercholesterolemia ||| Sleep Initiation and Maintenance Disorders ||| Vertigo ||| Myocardial Infarction ||| Dyspepsia ||| Constipation ||| Eczema ||| Alopecia
	CHEMBL2110786	D000437	NA	Alcoholism	0	0.0653328	D006937 ||| D007319 ||| D014717 ||| D009203 ||| D003248 ||| D004485 ||| D000505	Hypercholesterolemia ||| Sleep Initiation and Maintenance Disorders ||| Vertigo ||| Myocardial Infarction ||| Constipation ||| Eczema ||| Alopecia
	CHEMBL2110786	D000067877	NA	Autism Spectrum Disorder	0	0.0509432	D006937 ||| D007319 ||| D014717 ||| D009203 ||| D003248 ||| D004485 ||| D000505	Hypercholesterolemia ||| Sleep Initiation and Maintenance Disorders ||| Vertigo ||| Myocardial Infarction ||| Constipation ||| Eczema ||| Alopecia
	CHEMBL2110786	D001714	NA	Bipolar Disorder	0	0.0452327	D006937 ||| D007319 ||| D014717 ||| D009203 ||| D004415 ||| D003248 ||| D004485 ||| D000505	Hypercholesterolemia ||| Sleep Initiation and Maintenance Disorders ||| Vertigo ||| Myocardial Infarction ||| Dyspepsia ||| Constipation ||| Eczema ||| Alopecia
	CHEMBL2110786	D009771	NA	Obsessive-Compulsive Disorder	0	0.0585529	D006937 ||| D007319 ||| D014717 ||| D009203 ||| D003248 ||| D004485 ||| D000505	Hypercholesterolemia ||| Sleep Initiation and Maintenance Disorders ||| Vertigo ||| Myocardial Infarction ||| Constipation ||| Eczema ||| Alopecia
	CHEMBL2110786	D003924	NA	Diabetes Mellitus, Type 2	0	0.18994	D006937 ||| D007319 ||| D014717 ||| D009203 ||| D003248 ||| D004485 ||| D000505	Hypercholesterolemia ||| Sleep Initiation and Maintenance Disorders ||| Vertigo ||| Myocardial Infarction ||| Constipation ||| Eczema ||| Alopecia
	CHEMBL2110786	D000544	NA	Alzheimer Disease	0	0.078401	D006937 ||| D007319 ||| D014717 ||| D009203 ||| D003248 ||| D004485 ||| D000505	Hypercholesterolemia ||| Sleep Initiation and Maintenance Disorders ||| Vertigo ||| Myocardial Infarction ||| Constipation ||| Eczema ||| Alopecia
	CHEMBL2110786	D004827	NA	Epilepsy	0	0.0316366	D006937 ||| D007319 ||| D014717 ||| D009203 ||| D004415 ||| D003248 ||| D004485 ||| D000505	Hypercholesterolemia ||| Sleep Initiation and Maintenance Disorders ||| Vertigo ||| Myocardial Infarction ||| Dyspepsia ||| Constipation ||| Eczema ||| Alopecia
	CHEMBL2110786	D005901	NA	Glaucoma	0	0.0530387	D006937 ||| D007319 ||| D014717 ||| D009203 ||| D004415 ||| D003248 ||| D004485 ||| D000505	Hypercholesterolemia ||| Sleep Initiation and Maintenance Disorders ||| Vertigo ||| Myocardial Infarction ||| Dyspepsia ||| Constipation ||| Eczema ||| Alopecia
	CHEMBL2110786	D051436	NA	Renal Insufficiency, Chronic	0	0.0714712	D006937 ||| D007319 ||| D014717 ||| D009203 ||| D003248 ||| D004485 ||| D000505	Hypercholesterolemia ||| Sleep Initiation and Maintenance Disorders ||| Vertigo ||| Myocardial Infarction ||| Constipation ||| Eczema ||| Alopecia
	CHEMBL2110786	D013167	NA	Spondylitis, Ankylosing	0	0.0466221	D006937 ||| D007319 ||| D014717 ||| D009203 ||| D003248 ||| D004485 ||| D000505	Hypercholesterolemia ||| Sleep Initiation and Maintenance Disorders ||| Vertigo ||| Myocardial Infarction ||| Constipation ||| Eczema ||| Alopecia
	CHEMBL2110786	D003863	NA	Depression	0	0.141544	D006937 ||| D007319 ||| D014717 ||| D009203 ||| D004415 ||| D003248 ||| D004485 ||| D000505	Hypercholesterolemia ||| Sleep Initiation and Maintenance Disorders ||| Vertigo ||| Myocardial Infarction ||| Dyspepsia ||| Constipation ||| Eczema ||| Alopecia
	CHEMBL2110786	D010003	NA	Osteoarthritis	0	0.143306	D006937 ||| D007319 ||| D014717 ||| D009203 ||| D004415 ||| D003248 ||| D004485 ||| D000505	Hypercholesterolemia ||| Sleep Initiation and Maintenance Disorders ||| Vertigo ||| Myocardial Infarction ||| Dyspepsia ||| Constipation ||| Eczema ||| Alopecia
	CHEMBL2110786	D000419	NA	Albuminuria	0	0.00191117	D006937 ||| D007319 ||| D014717 ||| D009203 ||| D003248 ||| D004485 ||| D000505	Hypercholesterolemia ||| Sleep Initiation and Maintenance Disorders ||| Vertigo ||| Myocardial Infarction ||| Constipation ||| Eczema ||| Alopecia
	CHEMBL2110786	D001281	NA	Atrial Fibrillation	0	0.0204031	D006937 ||| D007319 ||| D014717 ||| D009203 ||| D004415 ||| D003248 ||| D004485 ||| D000505	Hypercholesterolemia ||| Sleep Initiation and Maintenance Disorders ||| Vertigo ||| Myocardial Infarction ||| Dyspepsia ||| Constipation ||| Eczema ||| Alopecia
	CHEMBL2110786	D006973	NA	Hypertension	0	0.277503	D006937 ||| D007319 ||| D014717 ||| D009203 ||| D004415 ||| D003248 ||| D004485 ||| D000505	Hypercholesterolemia ||| Sleep Initiation and Maintenance Disorders ||| Vertigo ||| Myocardial Infarction ||| Dyspepsia ||| Constipation ||| Eczema ||| Alopecia
	CHEMBL2110786	D006327	NA	Heart Block	0	0.0744212	D006937 ||| D007319 ||| D014717 ||| D009203 ||| D004415 ||| D003248 ||| D004485 ||| D000505	Hypercholesterolemia ||| Sleep Initiation and Maintenance Disorders ||| Vertigo ||| Myocardial Infarction ||| Dyspepsia ||| Constipation ||| Eczema ||| Alopecia
	CHEMBL2110786	D055623	NA	Keratosis, Actinic	0	0.0197819	D006937 ||| D007319 ||| D014717 ||| D009203 ||| D004415 ||| D003248 ||| D004485 ||| D000505	Hypercholesterolemia ||| Sleep Initiation and Maintenance Disorders ||| Vertigo ||| Myocardial Infarction ||| Dyspepsia ||| Constipation ||| Eczema ||| Alopecia
	CHEMBL2110786	D001991	NA	Bronchitis	0	0.132342	D006937 ||| D007319 ||| D014717 ||| D009203 ||| D004415 ||| D003248 ||| D004485 ||| D000505	Hypercholesterolemia ||| Sleep Initiation and Maintenance Disorders ||| Vertigo ||| Myocardial Infarction ||| Dyspepsia ||| Constipation ||| Eczema ||| Alopecia
	CHEMBL2110786	D008175	NA	Lung Neoplasms	0	0.0967729	D006937 ||| D007319 ||| D014717 ||| D009203 ||| D004415 ||| D003248 ||| D004485 ||| D000505	Hypercholesterolemia ||| Sleep Initiation and Maintenance Disorders ||| Vertigo ||| Myocardial Infarction ||| Dyspepsia ||| Constipation ||| Eczema ||| Alopecia
	CHEMBL2110786	D008545	NA	Melanoma	0	0.0349692	D006937 ||| D007319 ||| D014717 ||| D009203 ||| D004415 ||| D003248 ||| D004485 ||| D000505	Hypercholesterolemia ||| Sleep Initiation and Maintenance Disorders ||| Vertigo ||| Myocardial Infarction ||| Dyspepsia ||| Constipation ||| Eczema ||| Alopecia
	CHEMBL2110786	D008228	NA	Lymphoma, Non-Hodgkin	0	0.142015	D006937 ||| D007319 ||| D014717 ||| D009203 ||| D004415 ||| D003248 ||| D004485 ||| D000505	Hypercholesterolemia ||| Sleep Initiation and Maintenance Disorders ||| Vertigo ||| Myocardial Infarction ||| Dyspepsia ||| Constipation ||| Eczema ||| Alopecia
	CHEMBL2110786	D002294	NA	Carcinoma, Squamous Cell	0	0.0345621	D006937 ||| D007319 ||| D014717 ||| D009203 ||| D004415 ||| D003248 ||| D004485 ||| D000505	Hypercholesterolemia ||| Sleep Initiation and Maintenance Disorders ||| Vertigo ||| Myocardial Infarction ||| Dyspepsia ||| Constipation ||| Eczema ||| Alopecia
	CHEMBL2110786	D002349	NA	Carpal Tunnel Syndrome	0	0.0851208	D006937 ||| D007319 ||| D014717 ||| D009203 ||| D004415 ||| D003248 ||| D004485 ||| D000505	Hypercholesterolemia ||| Sleep Initiation and Maintenance Disorders ||| Vertigo ||| Myocardial Infarction ||| Dyspepsia ||| Constipation ||| Eczema ||| Alopecia
	CHEMBL2110786	D016883	NA	Diabetic Ketoacidosis	0	0.0321021	D006937 ||| D007319 ||| D014717 ||| D009203 ||| D004415 ||| D003248 ||| D004485 ||| D000505	Hypercholesterolemia ||| Sleep Initiation and Maintenance Disorders ||| Vertigo ||| Myocardial Infarction ||| Dyspepsia ||| Constipation ||| Eczema ||| Alopecia
	CHEMBL2110786	D001749	NA	Urinary Bladder Neoplasms	0	0.0171163	D006937 ||| D007319 ||| D014717 ||| D009203 ||| D004415 ||| D003248 ||| D004485 ||| D000505	Hypercholesterolemia ||| Sleep Initiation and Maintenance Disorders ||| Vertigo ||| Myocardial Infarction ||| Dyspepsia ||| Constipation ||| Eczema ||| Alopecia
	CHEMBL2110786	D007889	NA	Leiomyoma	0	0.0521524	D006937 ||| D007319 ||| D014717 ||| D009203 ||| D004415 ||| D003248 ||| D004485 ||| D000505	Hypercholesterolemia ||| Sleep Initiation and Maintenance Disorders ||| Vertigo ||| Myocardial Infarction ||| Dyspepsia ||| Constipation ||| Eczema ||| Alopecia
	CHEMBL2110786	D018798	NA	Anemia, Iron-Deficiency	0	0.0371542	D006937 ||| D007319 ||| D014717 ||| D009203 ||| D004415 ||| D003248 ||| D004485 ||| D000505	Hypercholesterolemia ||| Sleep Initiation and Maintenance Disorders ||| Vertigo ||| Myocardial Infarction ||| Dyspepsia ||| Constipation ||| Eczema ||| Alopecia
	CHEMBL2110786	D000380	NA	Agranulocytosis	0	0.0343327	D006937 ||| D007319 ||| D014717 ||| D009203 ||| D004415 ||| D003248 ||| D004485	Hypercholesterolemia ||| Sleep Initiation and Maintenance Disorders ||| Vertigo ||| Myocardial Infarction ||| Dyspepsia ||| Constipation ||| Eczema
	CHEMBL2110786	D012893	NA	Sleep Wake Disorders	0	0.0637035	D006937 ||| D007319 ||| D014717 ||| D009203 ||| D004415 ||| D003248 ||| D004485 ||| D000505	Hypercholesterolemia ||| Sleep Initiation and Maintenance Disorders ||| Vertigo ||| Myocardial Infarction ||| Dyspepsia ||| Constipation ||| Eczema ||| Alopecia
	CHEMBL2110786	D006429	NA	Hemiplegia	0	0.0663694	D006937 ||| D007319 ||| D014717 ||| D009203 ||| D004415 ||| D003248 ||| D004485	Hypercholesterolemia ||| Sleep Initiation and Maintenance Disorders ||| Vertigo ||| Myocardial Infarction ||| Dyspepsia ||| Constipation ||| Eczema
	CHEMBL2110786	D011655	NA	Pulmonary Embolism	0	0.0845697	D006937 ||| D007319 ||| D014717 ||| D009203 ||| D004415 ||| D003248 ||| D004485 ||| D000505	Hypercholesterolemia ||| Sleep Initiation and Maintenance Disorders ||| Vertigo ||| Myocardial Infarction ||| Dyspepsia ||| Constipation ||| Eczema ||| Alopecia
	CHEMBL2110786	D009202	NA	Cardiomyopathies	0	0.0581631	D006937 ||| D007319 ||| D014717 ||| D009203 ||| D004415 ||| D003248 ||| D004485 ||| D000505	Hypercholesterolemia ||| Sleep Initiation and Maintenance Disorders ||| Vertigo ||| Myocardial Infarction ||| Dyspepsia ||| Constipation ||| Eczema ||| Alopecia
	CHEMBL2110786	D013345	NA	Subarachnoid Hemorrhage	0	0.0219006	D006937 ||| D007319 ||| D014717 ||| D009203 ||| D004415 ||| D003248 ||| D004485 ||| D000505	Hypercholesterolemia ||| Sleep Initiation and Maintenance Disorders ||| Vertigo ||| Myocardial Infarction ||| Dyspepsia ||| Constipation ||| Eczema ||| Alopecia
	CHEMBL2110786	D002543	NA	Cerebral Hemorrhage	0	0.135676	D006937 ||| D007319 ||| D014717 ||| D009203 ||| D004415 ||| D003248 ||| D004485 ||| D000505	Hypercholesterolemia ||| Sleep Initiation and Maintenance Disorders ||| Vertigo ||| Myocardial Infarction ||| Dyspepsia ||| Constipation ||| Eczema ||| Alopecia
	CHEMBL2110786	D002544	NA	Cerebral Infarction	0	0.150084	D006937 ||| D007319 ||| D014717 ||| D009203 ||| D004415 ||| D003248 ||| D004485	Hypercholesterolemia ||| Sleep Initiation and Maintenance Disorders ||| Vertigo ||| Myocardial Infarction ||| Dyspepsia ||| Constipation ||| Eczema
	CHEMBL2110786	D050197	NA	Arteriosclerosis	0	0.480648	D006937 ||| D007319 ||| D014717 ||| D009203 ||| D004415 ||| D003248 ||| D004485 ||| D000505	Hypercholesterolemia ||| Sleep Initiation and Maintenance Disorders ||| Vertigo ||| Myocardial Infarction ||| Dyspepsia ||| Constipation ||| Eczema ||| Alopecia
	CHEMBL2110786	D010689	NA	Phlebitis	0	0.0843768	D006937 ||| D007319 ||| D014717 ||| D009203 ||| D004415 ||| D003248 ||| D004485	Hypercholesterolemia ||| Sleep Initiation and Maintenance Disorders ||| Vertigo ||| Myocardial Infarction ||| Dyspepsia ||| Constipation ||| Eczema
	CHEMBL2110786	D006484	NA	Hemorrhoids	0	0.0819664	D006937 ||| D007319 ||| D014717 ||| D009203 ||| D004415 ||| D003248 ||| D004485 ||| D000505	Hypercholesterolemia ||| Sleep Initiation and Maintenance Disorders ||| Vertigo ||| Myocardial Infarction ||| Dyspepsia ||| Constipation ||| Eczema ||| Alopecia
	CHEMBL2110786	D007022	NA	Hypotension	0	0.112409	D006937 ||| D007319 ||| D014717 ||| D009203 ||| D004415 ||| D003248 ||| D004485	Hypercholesterolemia ||| Sleep Initiation and Maintenance Disorders ||| Vertigo ||| Myocardial Infarction ||| Dyspepsia ||| Constipation ||| Eczema
	CHEMBL2110786	D012852	NA	Sinusitis	0	0.0738611	D006937 ||| D007319 ||| D014717 ||| D009203 ||| D004415 ||| D003248 ||| D004485 ||| D000505	Hypercholesterolemia ||| Sleep Initiation and Maintenance Disorders ||| Vertigo ||| Myocardial Infarction ||| Dyspepsia ||| Constipation ||| Eczema ||| Alopecia
	CHEMBL2110786	D010996	NA	Pleural Effusion	0	0.0376419	D006937 ||| D007319 ||| D014717 ||| D009203 ||| D004415 ||| D003248 ||| D004485	Hypercholesterolemia ||| Sleep Initiation and Maintenance Disorders ||| Vertigo ||| Myocardial Infarction ||| Dyspepsia ||| Constipation ||| Eczema
	CHEMBL2110786	D011030	NA	Pneumothorax	0	0.0120027	D006937 ||| D007319 ||| D014717 ||| D009203 ||| D004415 ||| D003248 ||| D004485 ||| D000505	Hypercholesterolemia ||| Sleep Initiation and Maintenance Disorders ||| Vertigo ||| Myocardial Infarction ||| Dyspepsia ||| Constipation ||| Eczema ||| Alopecia
	CHEMBL2110786	D014060	NA	Tongue Diseases	0	0.0165755	D006937 ||| D007319 ||| D014717 ||| D009203 ||| D004415 ||| D003248 ||| D004485	Hypercholesterolemia ||| Sleep Initiation and Maintenance Disorders ||| Vertigo ||| Myocardial Infarction ||| Dyspepsia ||| Constipation ||| Eczema
	CHEMBL2110786	D004941	NA	Esophagitis	0	0.126528	D006937 ||| D007319 ||| D014717 ||| D009203 ||| D004415 ||| D003248 ||| D004485	Hypercholesterolemia ||| Sleep Initiation and Maintenance Disorders ||| Vertigo ||| Myocardial Infarction ||| Dyspepsia ||| Constipation ||| Eczema
	CHEMBL2110786	D013276	NA	Stomach Ulcer	0	0.097303	D006937 ||| D007319 ||| D014717 ||| D009203 ||| D004415 ||| D003248 ||| D004485 ||| D000505	Hypercholesterolemia ||| Sleep Initiation and Maintenance Disorders ||| Vertigo ||| Myocardial Infarction ||| Dyspepsia ||| Constipation ||| Eczema ||| Alopecia
	CHEMBL2110786	D004415	NA	Dyspepsia	1	0.0859359	D006937 ||| D007319 ||| D014717 ||| D009203 ||| D003248 ||| D004485	Hypercholesterolemia ||| Sleep Initiation and Maintenance Disorders ||| Vertigo ||| Myocardial Infarction ||| Constipation ||| Eczema
	CHEMBL2110786	D002769	NA	Cholelithiasis	0	0.119114	D006937 ||| D007319 ||| D014717 ||| D009203 ||| D004415 ||| D003248 ||| D004485 ||| D000505	Hypercholesterolemia ||| Sleep Initiation and Maintenance Disorders ||| Vertigo ||| Myocardial Infarction ||| Dyspepsia ||| Constipation ||| Eczema ||| Alopecia
	CHEMBL2110786	D002764	NA	Cholecystitis	0	0.0673173	D006937 ||| D007319 ||| D014717 ||| D009203 ||| D004415 ||| D003248 ||| D004485 ||| D000505	Hypercholesterolemia ||| Sleep Initiation and Maintenance Disorders ||| Vertigo ||| Myocardial Infarction ||| Dyspepsia ||| Constipation ||| Eczema ||| Alopecia
	CHEMBL2110786	D010195	NA	Pancreatitis	0	0.0761392	D006937 ||| D007319 ||| D014717 ||| D009203 ||| D004415 ||| D003248 ||| D004485 ||| D000505	Hypercholesterolemia ||| Sleep Initiation and Maintenance Disorders ||| Vertigo ||| Myocardial Infarction ||| Dyspepsia ||| Constipation ||| Eczema ||| Alopecia
	CHEMBL2110786	D008286	NA	Malabsorption Syndromes	0	0.0562323	D006937 ||| D007319 ||| D014717 ||| D009203 ||| D004415 ||| D003248 ||| D004485	Hypercholesterolemia ||| Sleep Initiation and Maintenance Disorders ||| Vertigo ||| Myocardial Infarction ||| Dyspepsia ||| Constipation ||| Eczema
	CHEMBL2110786	D002481	NA	Cellulitis	0	0.0251417	D006937 ||| D007319 ||| D014717 ||| D009203 ||| D004415 ||| D003248 ||| D004485	Hypercholesterolemia ||| Sleep Initiation and Maintenance Disorders ||| Vertigo ||| Myocardial Infarction ||| Dyspepsia ||| Constipation ||| Eczema
	CHEMBL2110786	D011537	NA	Pruritus	0	0.0264611	D006937 ||| D007319 ||| D014717 ||| D009203 ||| D004415 ||| D003248 ||| D004485	Hypercholesterolemia ||| Sleep Initiation and Maintenance Disorders ||| Vertigo ||| Myocardial Infarction ||| Dyspepsia ||| Constipation ||| Eczema
	CHEMBL2110786	D008010	NA	Lichen Planus	0	0.0949137	D006937 ||| D007319 ||| D014717 ||| D009203 ||| D004415 ||| D003248 ||| D004485 ||| D000505	Hypercholesterolemia ||| Sleep Initiation and Maintenance Disorders ||| Vertigo ||| Myocardial Infarction ||| Dyspepsia ||| Constipation ||| Eczema ||| Alopecia
	CHEMBL2110786	D017492	NA	Keratosis, Seborrheic	0	0.0819389	D006937 ||| D007319 ||| D014717 ||| D009203 ||| D004415 ||| D003248 ||| D004485 ||| D000505	Hypercholesterolemia ||| Sleep Initiation and Maintenance Disorders ||| Vertigo ||| Myocardial Infarction ||| Dyspepsia ||| Constipation ||| Eczema ||| Alopecia
	CHEMBL2110786	D011704	NA	Pyelonephritis	0	0.0334875	D006937 ||| D007319 ||| D014717 ||| D009203 ||| D004415 ||| D003248 ||| D004485	Hypercholesterolemia ||| Sleep Initiation and Maintenance Disorders ||| Vertigo ||| Myocardial Infarction ||| Dyspepsia ||| Constipation ||| Eczema
	CHEMBL2110786	D058186	NA	Acute Kidney Injury	0	0.0544451	D006937 ||| D007319 ||| D014717 ||| D009203 ||| D004415 ||| D003248 ||| D004485	Hypercholesterolemia ||| Sleep Initiation and Maintenance Disorders ||| Vertigo ||| Myocardial Infarction ||| Dyspepsia ||| Constipation ||| Eczema
	CHEMBL2110786	D007676	NA	Kidney Failure, Chronic	0	0.122244	D006937 ||| D007319 ||| D014717 ||| D009203 ||| D004415 ||| D003248 ||| D004485 ||| D000505	Hypercholesterolemia ||| Sleep Initiation and Maintenance Disorders ||| Vertigo ||| Myocardial Infarction ||| Dyspepsia ||| Constipation ||| Eczema ||| Alopecia
	CHEMBL2110786	D003556	NA	Cystitis	0	0.0430012	D006937 ||| D007319 ||| D014717 ||| D009203 ||| D004415 ||| D003248 ||| D004485 ||| D000505	Hypercholesterolemia ||| Sleep Initiation and Maintenance Disorders ||| Vertigo ||| Myocardial Infarction ||| Dyspepsia ||| Constipation ||| Eczema ||| Alopecia
	CHEMBL2110786	D011470	NA	Prostatic Hyperplasia	0	0.0936458	D006937 ||| D007319 ||| D014717 ||| D009203 ||| D004415 ||| D003248 ||| D004485 ||| D000505	Hypercholesterolemia ||| Sleep Initiation and Maintenance Disorders ||| Vertigo ||| Myocardial Infarction ||| Dyspepsia ||| Constipation ||| Eczema ||| Alopecia
	CHEMBL2110786	D011472	NA	Prostatitis	0	0.0273338	D006937 ||| D007319 ||| D014717 ||| D009203 ||| D004415 ||| D003248 ||| D004485	Hypercholesterolemia ||| Sleep Initiation and Maintenance Disorders ||| Vertigo ||| Myocardial Infarction ||| Dyspepsia ||| Constipation ||| Eczema
	CHEMBL2110786	D005348	NA	Fibrocystic Breast Disease	0	0.0101844	D006937 ||| D007319 ||| D014717 ||| D009203 ||| D004415 ||| D003248 ||| D004485	Hypercholesterolemia ||| Sleep Initiation and Maintenance Disorders ||| Vertigo ||| Myocardial Infarction ||| Dyspepsia ||| Constipation ||| Eczema
	CHEMBL2110786	D006177	NA	Gynecomastia	0	0.0112993	D006937 ||| D007319 ||| D014717 ||| D009203 ||| D004415 ||| D003248 ||| D004485 ||| D000505	Hypercholesterolemia ||| Sleep Initiation and Maintenance Disorders ||| Vertigo ||| Myocardial Infarction ||| Dyspepsia ||| Constipation ||| Eczema ||| Alopecia
	CHEMBL2110786	D004715	NA	Endometriosis	0	0.0480498	D006937 ||| D007319 ||| D014717 ||| D009203 ||| D004415 ||| D003248 ||| D004485 ||| D000505	Hypercholesterolemia ||| Sleep Initiation and Maintenance Disorders ||| Vertigo ||| Myocardial Infarction ||| Dyspepsia ||| Constipation ||| Eczema ||| Alopecia
	CHEMBL2110786	D003680	NA	Deglutition Disorders	0	0.124537	D006937 ||| D007319 ||| D014717 ||| D009203 ||| D004415 ||| D003248 ||| D004485	Hypercholesterolemia ||| Sleep Initiation and Maintenance Disorders ||| Vertigo ||| Myocardial Infarction ||| Dyspepsia ||| Constipation ||| Eczema
	CHEMBL2110786	D001201	NA	Ascites	0	0.018303	D006937 ||| D007319 ||| D014717 ||| D009203 ||| D004415 ||| D003248 ||| D004485	Hypercholesterolemia ||| Sleep Initiation and Maintenance Disorders ||| Vertigo ||| Myocardial Infarction ||| Dyspepsia ||| Constipation ||| Eczema
	CHEMBL2110786	D005076	NA	Exanthema	0	0.0558491	D006937 ||| D007319 ||| D014717 ||| D009203 ||| D004415 ||| D003248 ||| D004485	Hypercholesterolemia ||| Sleep Initiation and Maintenance Disorders ||| Vertigo ||| Myocardial Infarction ||| Dyspepsia ||| Constipation ||| Eczema
	CHEMBL2110786	D014717	NA	Vertigo	1	0.0196582	D006937 ||| D007319 ||| D009203 ||| D004415 ||| D003248 ||| D004485 ||| D000505	Hypercholesterolemia ||| Sleep Initiation and Maintenance Disorders ||| Myocardial Infarction ||| Dyspepsia ||| Constipation ||| Eczema ||| Alopecia
	CHEMBL2110786	D013575	NA	Syncope	0	0.0903041	D006937 ||| D007319 ||| D014717 ||| D009203 ||| D004415 ||| D003248 ||| D004485	Hypercholesterolemia ||| Sleep Initiation and Maintenance Disorders ||| Vertigo ||| Myocardial Infarction ||| Dyspepsia ||| Constipation ||| Eczema
	CHEMBL2110786	D007766	NA	Lacrimal Apparatus Diseases	0	0.0375123	D006937 ||| D007319 ||| D014717 ||| D009203 ||| D004415 ||| D003248 ||| D004485	Hypercholesterolemia ||| Sleep Initiation and Maintenance Disorders ||| Vertigo ||| Myocardial Infarction ||| Dyspepsia ||| Constipation ||| Eczema
	CHEMBL2110786	D006471	NA	Gastrointestinal Hemorrhage	0	0.0275291	D006937 ||| D007319 ||| D014717 ||| D009203 ||| D004415 ||| D003248 ||| D004485	Hypercholesterolemia ||| Sleep Initiation and Maintenance Disorders ||| Vertigo ||| Myocardial Infarction ||| Dyspepsia ||| Constipation ||| Eczema
	CHEMBL2110786	D010437	NA	Peptic Ulcer	0	0.104737	D006937 ||| D007319 ||| D014717 ||| D009203 ||| D004415 ||| D003248 ||| D004485 ||| D000505	Hypercholesterolemia ||| Sleep Initiation and Maintenance Disorders ||| Vertigo ||| Myocardial Infarction ||| Dyspepsia ||| Constipation ||| Eczema ||| Alopecia
	CHEMBL2110786	D005921	NA	Glomerulonephritis	0	0.0335595	D006937 ||| D007319 ||| D014717 ||| D009203 ||| D004415 ||| D003248 ||| D004485 ||| D000505	Hypercholesterolemia ||| Sleep Initiation and Maintenance Disorders ||| Vertigo ||| Myocardial Infarction ||| Dyspepsia ||| Constipation ||| Eczema ||| Alopecia
	CHEMBL2110786	D006333	NA	Heart Failure	0	0.142872	D006937 ||| D007319 ||| D014717 ||| D009203 ||| D004415 ||| D003248 ||| D004485 ||| D000505	Hypercholesterolemia ||| Sleep Initiation and Maintenance Disorders ||| Vertigo ||| Myocardial Infarction ||| Dyspepsia ||| Constipation ||| Eczema ||| Alopecia
	CHEMBL2110786	D006547	NA	Hernia	0	0.0167094	D006937 ||| D007319 ||| D014717 ||| D009203 ||| D004415 ||| D003248 ||| D004485 ||| D000505	Hypercholesterolemia ||| Sleep Initiation and Maintenance Disorders ||| Vertigo ||| Myocardial Infarction ||| Dyspepsia ||| Constipation ||| Eczema ||| Alopecia
	CHEMBL2110786	D006689	NA	Hodgkin Disease	0	0.0100679	D006937 ||| D007319 ||| D014717 ||| D009203 ||| D004415 ||| D003248 ||| D004485 ||| D000505	Hypercholesterolemia ||| Sleep Initiation and Maintenance Disorders ||| Vertigo ||| Myocardial Infarction ||| Dyspepsia ||| Constipation ||| Eczema ||| Alopecia
	CHEMBL2110786	D008113	NA	Liver Neoplasms	0	0.0265487	D006937 ||| D007319 ||| D014717 ||| D009203 ||| D004415 ||| D003248 ||| D004485 ||| D000505	Hypercholesterolemia ||| Sleep Initiation and Maintenance Disorders ||| Vertigo ||| Myocardial Infarction ||| Dyspepsia ||| Constipation ||| Eczema ||| Alopecia
	CHEMBL2110786	D010051	NA	Ovarian Neoplasms	0	0.0535467	D006937 ||| D007319 ||| D014717 ||| D009203 ||| D004415 ||| D003248 ||| D004485 ||| D000505	Hypercholesterolemia ||| Sleep Initiation and Maintenance Disorders ||| Vertigo ||| Myocardial Infarction ||| Dyspepsia ||| Constipation ||| Eczema ||| Alopecia
	CHEMBL2110786	D011471	NA	Prostatic Neoplasms	0	0.0539865	D006937 ||| D007319 ||| D014717 ||| D009203 ||| D004415 ||| D003248 ||| D004485 ||| D000505	Hypercholesterolemia ||| Sleep Initiation and Maintenance Disorders ||| Vertigo ||| Myocardial Infarction ||| Dyspepsia ||| Constipation ||| Eczema ||| Alopecia
	CHEMBL2110786	D000647	NA	Amnesia	0	0.689736	D006937 ||| D007319 ||| D014717 ||| D009203 ||| D004415 ||| D003248 ||| D004485 ||| D000505	Hypercholesterolemia ||| Sleep Initiation and Maintenance Disorders ||| Vertigo ||| Myocardial Infarction ||| Dyspepsia ||| Constipation ||| Eczema ||| Alopecia
	CHEMBL2110786	D007951	NA	Leukemia, Myeloid	0	0.0254958	D006937 ||| D007319 ||| D014717 ||| D009203 ||| D004415 ||| D003248 ||| D004485	Hypercholesterolemia ||| Sleep Initiation and Maintenance Disorders ||| Vertigo ||| Myocardial Infarction ||| Dyspepsia ||| Constipation ||| Eczema
	CHEMBL2110786	D000152	NA	Acne Vulgaris	0	0.0736094	D006937 ||| D007319 ||| D014717 ||| D009203 ||| D004415 ||| D003248 ||| D004485 ||| D000505	Hypercholesterolemia ||| Sleep Initiation and Maintenance Disorders ||| Vertigo ||| Myocardial Infarction ||| Dyspepsia ||| Constipation ||| Eczema ||| Alopecia
	CHEMBL2110786	D000740	NA	Anemia	0	0.0449068	D006937 ||| D007319 ||| D014717 ||| D009203 ||| D004415 ||| D003248 ||| D004485 ||| D000505	Hypercholesterolemia ||| Sleep Initiation and Maintenance Disorders ||| Vertigo ||| Myocardial Infarction ||| Dyspepsia ||| Constipation ||| Eczema ||| Alopecia
	CHEMBL2110786	D001064	NA	Appendicitis	0	0.0217149	D006937 ||| D007319 ||| D014717 ||| D009203 ||| D004415 ||| D003248 ||| D004485 ||| D000505	Hypercholesterolemia ||| Sleep Initiation and Maintenance Disorders ||| Vertigo ||| Myocardial Infarction ||| Dyspepsia ||| Constipation ||| Eczema ||| Alopecia
	CHEMBL2110786	D003248	NA	Constipation	1	0.069022	D006937 ||| D007319 ||| D014717 ||| D009203 ||| D004415 ||| D004485 ||| D000505	Hypercholesterolemia ||| Sleep Initiation and Maintenance Disorders ||| Vertigo ||| Myocardial Infarction ||| Dyspepsia ||| Eczema ||| Alopecia
	CHEMBL2110786	D015352	NA	Dry Eye Syndromes	0	0.047399	D006937 ||| D007319 ||| D014717 ||| D009203 ||| D004415 ||| D003248 ||| D004485 ||| D000505	Hypercholesterolemia ||| Sleep Initiation and Maintenance Disorders ||| Vertigo ||| Myocardial Infarction ||| Dyspepsia ||| Constipation ||| Eczema ||| Alopecia
	CHEMBL2110786	D004381	NA	Duodenal Ulcer	0	0.249677	D006937 ||| D007319 ||| D014717 ||| D009203 ||| D004415 ||| D003248 ||| D004485 ||| D000505	Hypercholesterolemia ||| Sleep Initiation and Maintenance Disorders ||| Vertigo ||| Myocardial Infarction ||| Dyspepsia ||| Constipation ||| Eczema ||| Alopecia
	CHEMBL2110786	D015837	NA	Vestibular Diseases	0	0.042363	D006937 ||| D007319 ||| D014717 ||| D009203 ||| D004415 ||| D003248 ||| D004485	Hypercholesterolemia ||| Sleep Initiation and Maintenance Disorders ||| Vertigo ||| Myocardial Infarction ||| Dyspepsia ||| Constipation ||| Eczema
	CHEMBL2110786	D005705	NA	Gallbladder Diseases	0	0.0819467	D006937 ||| D007319 ||| D014717 ||| D009203 ||| D004415 ||| D003248 ||| D004485 ||| D000505	Hypercholesterolemia ||| Sleep Initiation and Maintenance Disorders ||| Vertigo ||| Myocardial Infarction ||| Dyspepsia ||| Constipation ||| Eczema ||| Alopecia
	CHEMBL2110786	D006073	NA	Gout	0	0.0511105	D006937 ||| D007319 ||| D014717 ||| D009203 ||| D004415 ||| D003248 ||| D004485 ||| D000505	Hypercholesterolemia ||| Sleep Initiation and Maintenance Disorders ||| Vertigo ||| Myocardial Infarction ||| Dyspepsia ||| Constipation ||| Eczema ||| Alopecia
	CHEMBL2110786	D001145	NA	Arrhythmias, Cardiac	0	0.0678211	D006937 ||| D007319 ||| D014717 ||| D009203 ||| D004415 ||| D003248 ||| D004485 ||| D000505	Hypercholesterolemia ||| Sleep Initiation and Maintenance Disorders ||| Vertigo ||| Myocardial Infarction ||| Dyspepsia ||| Constipation ||| Eczema ||| Alopecia
	CHEMBL2110786	D043183	NA	Irritable Bowel Syndrome	0	0.194917	D006937 ||| D007319 ||| D014717 ||| D009203 ||| D004415 ||| D003248 ||| D004485 ||| D000505	Hypercholesterolemia ||| Sleep Initiation and Maintenance Disorders ||| Vertigo ||| Myocardial Infarction ||| Dyspepsia ||| Constipation ||| Eczema ||| Alopecia
	CHEMBL2110786	D001851	NA	Bone Diseases, Metabolic	0	0.0320569	D006937 ||| D007319 ||| D014717 ||| D009203 ||| D004415 ||| D003248 ||| D004485	Hypercholesterolemia ||| Sleep Initiation and Maintenance Disorders ||| Vertigo ||| Myocardial Infarction ||| Dyspepsia ||| Constipation ||| Eczema
	CHEMBL2110786	D010024	NA	Osteoporosis	0	0.0517048	D006937 ||| D007319 ||| D014717 ||| D009203 ||| D004415 ||| D003248 ||| D004485 ||| D000505	Hypercholesterolemia ||| Sleep Initiation and Maintenance Disorders ||| Vertigo ||| Myocardial Infarction ||| Dyspepsia ||| Constipation ||| Eczema ||| Alopecia
	CHEMBL2110786	D009443	NA	Neuritis	0	0.0357553	D006937 ||| D007319 ||| D014717 ||| D009203 ||| D004415 ||| D003248 ||| D004485	Hypercholesterolemia ||| Sleep Initiation and Maintenance Disorders ||| Vertigo ||| Myocardial Infarction ||| Dyspepsia ||| Constipation ||| Eczema
	CHEMBL2110786	D010538	NA	Peritonitis	0	0.0906942	D006937 ||| D007319 ||| D014717 ||| D009203 ||| D004415 ||| D003248 ||| D004485 ||| D000505	Hypercholesterolemia ||| Sleep Initiation and Maintenance Disorders ||| Vertigo ||| Myocardial Infarction ||| Dyspepsia ||| Constipation ||| Eczema ||| Alopecia
	CHEMBL2110786	D010998	NA	Pleurisy	0	0.0329591	D006937 ||| D007319 ||| D014717 ||| D009203 ||| D004415 ||| D003248 ||| D004485	Hypercholesterolemia ||| Sleep Initiation and Maintenance Disorders ||| Vertigo ||| Myocardial Infarction ||| Dyspepsia ||| Constipation ||| Eczema
	CHEMBL2110786	D011565	NA	Psoriasis	0	0.0347089	D006937 ||| D007319 ||| D014717 ||| D009203 ||| D004415 ||| D003248 ||| D004485 ||| D000505	Hypercholesterolemia ||| Sleep Initiation and Maintenance Disorders ||| Vertigo ||| Myocardial Infarction ||| Dyspepsia ||| Constipation ||| Eczema ||| Alopecia
	CHEMBL2110786	D012163	NA	Retinal Detachment	0	0.0589069	D006937 ||| D007319 ||| D014717 ||| D009203 ||| D004415 ||| D003248 ||| D004485 ||| D000505	Hypercholesterolemia ||| Sleep Initiation and Maintenance Disorders ||| Vertigo ||| Myocardial Infarction ||| Dyspepsia ||| Constipation ||| Eczema ||| Alopecia
	CHEMBL2110786	D012393	NA	Rosacea	0	0.0432022	D006937 ||| D007319 ||| D014717 ||| D009203 ||| D004415 ||| D003248 ||| D004485 ||| D000505	Hypercholesterolemia ||| Sleep Initiation and Maintenance Disorders ||| Vertigo ||| Myocardial Infarction ||| Dyspepsia ||| Constipation ||| Eczema ||| Alopecia
	CHEMBL2110786	D006042	NA	Goiter	0	0.055979	D006937 ||| D007319 ||| D014717 ||| D009203 ||| D004415 ||| D003248 ||| D004485 ||| D000505	Hypercholesterolemia ||| Sleep Initiation and Maintenance Disorders ||| Vertigo ||| Myocardial Infarction ||| Dyspepsia ||| Constipation ||| Eczema ||| Alopecia
	CHEMBL2110786	D002546	NA	Ischemic Attack, Transient	0	0.0790077	D006937 ||| D007319 ||| D014717 ||| D009203 ||| D004415 ||| D003248 ||| D004485	Hypercholesterolemia ||| Sleep Initiation and Maintenance Disorders ||| Vertigo ||| Myocardial Infarction ||| Dyspepsia ||| Constipation ||| Eczema
	CHEMBL2110786	D000083242	NA	Ischemic Stroke	0	0.0342997	D006937 ||| D007319 ||| D014717 ||| D009203 ||| D004415 ||| D003248 ||| D004485 ||| D000505	Hypercholesterolemia ||| Sleep Initiation and Maintenance Disorders ||| Vertigo ||| Myocardial Infarction ||| Dyspepsia ||| Constipation ||| Eczema ||| Alopecia
	CHEMBL2110786	D012891	NA	Sleep Apnea Syndromes	0	0.034467	D006937 ||| D007319 ||| D014717 ||| D009203 ||| D004415 ||| D003248 ||| D004485 ||| D000505	Hypercholesterolemia ||| Sleep Initiation and Maintenance Disorders ||| Vertigo ||| Myocardial Infarction ||| Dyspepsia ||| Constipation ||| Eczema ||| Alopecia
	CHEMBL2110786	D013921	NA	Thrombocytopenia	0	0.0284495	D006937 ||| D007319 ||| D014717 ||| D009203 ||| D004415 ||| D003248 ||| D004485	Hypercholesterolemia ||| Sleep Initiation and Maintenance Disorders ||| Vertigo ||| Myocardial Infarction ||| Dyspepsia ||| Constipation ||| Eczema
	CHEMBL2110786	D015179	NA	Colorectal Neoplasms	0	0.0556403	D006937 ||| D007319 ||| D014717 ||| D009203 ||| D003248 ||| D004485 ||| D000505	Hypercholesterolemia ||| Sleep Initiation and Maintenance Disorders ||| Vertigo ||| Myocardial Infarction ||| Constipation ||| Eczema ||| Alopecia
	CHEMBL2110786	D006627	NA	Hirschsprung Disease	0	0.0325246	D006937 ||| D007319 ||| D014717 ||| D009203 ||| D003248 ||| D004485 ||| D000505	Hypercholesterolemia ||| Sleep Initiation and Maintenance Disorders ||| Vertigo ||| Myocardial Infarction ||| Constipation ||| Eczema ||| Alopecia
	CHEMBL2110786	D013964	NA	Thyroid Neoplasms	0	0.0400508	D006937 ||| D007319 ||| D014717 ||| D009203 ||| D003248 ||| D004485 ||| D000505	Hypercholesterolemia ||| Sleep Initiation and Maintenance Disorders ||| Vertigo ||| Myocardial Infarction ||| Constipation ||| Eczema ||| Alopecia
	CHEMBL2110786	D010001	NA	Osteitis Deformans	0	0.061384	D006937 ||| D007319 ||| D014717 ||| D009203 ||| D003248 ||| D004485 ||| D000505	Hypercholesterolemia ||| Sleep Initiation and Maintenance Disorders ||| Vertigo ||| Myocardial Infarction ||| Constipation ||| Eczema ||| Alopecia
	CHEMBL2110786	D007018	NA	Hypopituitarism	0	0.0320105	D006937 ||| D007319 ||| D014717 ||| D009203 ||| D003248 ||| D004485 ||| D000505	Hypercholesterolemia ||| Sleep Initiation and Maintenance Disorders ||| Vertigo ||| Myocardial Infarction ||| Constipation ||| Eczema ||| Alopecia
	CHEMBL2110786	D020246	NA	Venous Thrombosis	0	0.0435601	D006937 ||| D007319 ||| D014717 ||| D009203 ||| D003248 ||| D004485 ||| D000505	Hypercholesterolemia ||| Sleep Initiation and Maintenance Disorders ||| Vertigo ||| Myocardial Infarction ||| Constipation ||| Eczema ||| Alopecia
	CHEMBL2110786	D000075224	NA	Cardiac Conduction System Disease	0	0.0410329	D006937 ||| D007319 ||| D014717 ||| D009203 ||| D004415 ||| D003248 ||| D004485	Hypercholesterolemia ||| Sleep Initiation and Maintenance Disorders ||| Vertigo ||| Myocardial Infarction ||| Dyspepsia ||| Constipation ||| Eczema
	CHEMBL2110786	D003731	NA	Dental Caries	0	0.0975994	D006937 ||| D007319 ||| D014717 ||| D009203 ||| D004415 ||| D003248 ||| D004485 ||| D000505	Hypercholesterolemia ||| Sleep Initiation and Maintenance Disorders ||| Vertigo ||| Myocardial Infarction ||| Dyspepsia ||| Constipation ||| Eczema ||| Alopecia
	CHEMBL2110786	D005242	NA	Fecal Incontinence	0	0.0420966	D006937 ||| D007319 ||| D014717 ||| D009203 ||| D004415 ||| D003248 ||| D004485	Hypercholesterolemia ||| Sleep Initiation and Maintenance Disorders ||| Vertigo ||| Myocardial Infarction ||| Dyspepsia ||| Constipation ||| Eczema
	CHEMBL2110786	D016055	NA	Urinary Retention	0	0.068087	D006937 ||| D007319 ||| D014717 ||| D009203 ||| D004415 ||| D003248 ||| D004485	Hypercholesterolemia ||| Sleep Initiation and Maintenance Disorders ||| Vertigo ||| Myocardial Infarction ||| Dyspepsia ||| Constipation ||| Eczema
	CHEMBL2110786	D011141	NA	Polyuria	0	0.0266005	D006937 ||| D007319 ||| D014717 ||| D009203 ||| D004415 ||| D003248 ||| D004485	Hypercholesterolemia ||| Sleep Initiation and Maintenance Disorders ||| Vertigo ||| Myocardial Infarction ||| Dyspepsia ||| Constipation ||| Eczema
	CHEMBL2110786	D007762	NA	Labyrinthitis	0	0.0844837	D006937 ||| D007319 ||| D014717 ||| D009203 ||| D004415 ||| D003248 ||| D004485	Hypercholesterolemia ||| Sleep Initiation and Maintenance Disorders ||| Vertigo ||| Myocardial Infarction ||| Dyspepsia ||| Constipation ||| Eczema
	CHEMBL2110786	D012878	NA	Skin Neoplasms	0	0.0286668	D006937 ||| D007319 ||| D014717 ||| D009203 ||| D004415 ||| D003248 ||| D004485	Hypercholesterolemia ||| Sleep Initiation and Maintenance Disorders ||| Vertigo ||| Myocardial Infarction ||| Dyspepsia ||| Constipation ||| Eczema
	CHEMBL2110786	D009260	NA	Nail Diseases	0	0.00936996	D006937 ||| D007319 ||| D014717 ||| D009203 ||| D004415 ||| D003248 ||| D004485	Hypercholesterolemia ||| Sleep Initiation and Maintenance Disorders ||| Vertigo ||| Myocardial Infarction ||| Dyspepsia ||| Constipation ||| Eczema
	CHEMBL2110786	D016491	NA	Peripheral Vascular Diseases	0	0.101207	D006937 ||| D007319 ||| D014717 ||| D009203 ||| D004415 ||| D003248 ||| D004485	Hypercholesterolemia ||| Sleep Initiation and Maintenance Disorders ||| Vertigo ||| Myocardial Infarction ||| Dyspepsia ||| Constipation ||| Eczema
	CHEMBL2110786	D011111	NA	Polymyalgia Rheumatica	0	0.0856647	D006937 ||| D007319 ||| D014717 ||| D009203 ||| D004415 ||| D003248 ||| D004485	Hypercholesterolemia ||| Sleep Initiation and Maintenance Disorders ||| Vertigo ||| Myocardial Infarction ||| Dyspepsia ||| Constipation ||| Eczema
	CHEMBL2110786	D013118	NA	Spinal Cord Diseases	0	0.0402374	D006937 ||| D007319 ||| D014717 ||| D009203 ||| D004415 ||| D003248 ||| D004485 ||| D000505	Hypercholesterolemia ||| Sleep Initiation and Maintenance Disorders ||| Vertigo ||| Myocardial Infarction ||| Dyspepsia ||| Constipation ||| Eczema ||| Alopecia
	CHEMBL2110786	D014581	NA	Urticaria	0	0.0906881	D006937 ||| D007319 ||| D014717 ||| D009203 ||| D004415 ||| D003248 ||| D004485 ||| D000505	Hypercholesterolemia ||| Sleep Initiation and Maintenance Disorders ||| Vertigo ||| Myocardial Infarction ||| Dyspepsia ||| Constipation ||| Eczema ||| Alopecia
	CHEMBL2110786	D014648	NA	Varicose Veins	0	0.0772002	D006937 ||| D007319 ||| D014717 ||| D009203 ||| D004415 ||| D003248 ||| D004485 ||| D000505	Hypercholesterolemia ||| Sleep Initiation and Maintenance Disorders ||| Vertigo ||| Myocardial Infarction ||| Dyspepsia ||| Constipation ||| Eczema ||| Alopecia
	CHEMBL2110786	D010031	NA	Otitis	0	0.048478	D006937 ||| D007319 ||| D014717 ||| D009203 ||| D004415 ||| D003248 ||| D004485 ||| D000505	Hypercholesterolemia ||| Sleep Initiation and Maintenance Disorders ||| Vertigo ||| Myocardial Infarction ||| Dyspepsia ||| Constipation ||| Eczema ||| Alopecia
	CHEMBL2110786	D019966	NA	Substance-Related Disorders	0	0.0342918	D006937 ||| D007319 ||| D014717 ||| D009203 ||| D004415 ||| D003248 ||| D004485	Hypercholesterolemia ||| Sleep Initiation and Maintenance Disorders ||| Vertigo ||| Myocardial Infarction ||| Dyspepsia ||| Constipation ||| Eczema
	CHEMBL2110786	D015155	NA	Esophageal Spasm, Diffuse	0	0.0127868	D006937 ||| D007319 ||| D014717 ||| D009203 ||| D004415 ||| D003248 ||| D004485 ||| D000505	Hypercholesterolemia ||| Sleep Initiation and Maintenance Disorders ||| Vertigo ||| Myocardial Infarction ||| Dyspepsia ||| Constipation ||| Eczema ||| Alopecia
	CHEMBL240597	D001289	NA	Attention Deficit Disorder with Hyperactivity	0	0.0253501	D003248	Constipation
	CHEMBL240597	D001008	NA	Anxiety Disorders	0	0.0291097	D003248	Constipation
	CHEMBL240597	D013313	NA	Stress Disorders, Post-Traumatic	0	0.0624671	D003248	Constipation
	CHEMBL240597	D000856	NA	Anorexia Nervosa	0	0.0262439	D003248	Constipation
	CHEMBL240597	D015228	NA	Hypertriglyceridemia	0	0.0307427	D003248	Constipation
	CHEMBL240597	D003324	NA	Coronary Artery Disease	0	0.0335614	D003248	Constipation
	CHEMBL240597	D009765	NA	Obesity	0	0.0209665	D003248	Constipation
	CHEMBL240597	D010300	NA	Parkinson Disease	0	0.0401635	D003248	Constipation
	CHEMBL240597	D013771	NA	Tetralogy of Fallot	0	0.0476059	D003248	Constipation
	CHEMBL240597	D001172	NA	Arthritis, Rheumatoid	0	0.0467227	D003248	Constipation
	CHEMBL240597	D003424	NA	Crohn Disease	0	0.0203845	D003248	Constipation
	CHEMBL240597	D003093	NA	Colitis, Ulcerative	0	0.0604625	D003248	Constipation
	CHEMBL240597	D015212	NA	Inflammatory Bowel Diseases	0	0.0554673	D003248	Constipation
	CHEMBL240597	D002761	NA	Cholangitis	0	0.0849432	D003248	Constipation
	CHEMBL240597	D017098	NA	IgA Deficiency	0	0.0399797	D003248	Constipation
	CHEMBL240597	D008268	NA	Macular Degeneration	0	0.0369768	D003248	Constipation
	CHEMBL240597	D034381	NA	Hearing Loss	0	0.0685902	D003248	Constipation
	CHEMBL240597	D000505	NA	Alopecia	0	0.0465353	D003248	Constipation
	CHEMBL240597	D019226	NA	Oral Ulcer	0	0.0619777	D003248	Constipation
	CHEMBL240597	D000787	NA	Angina Pectoris	0	0.00554421	D003248	Constipation
	CHEMBL240597	D065631	NA	Rhinitis, Allergic	0	0.0175619	D003248	Constipation
	CHEMBL240597	D001249	NA	Asthma	0	0.146492	D003248	Constipation
	CHEMBL240597	D005764	NA	Gastroesophageal Reflux	0	0.0104093	D003248	Constipation
	CHEMBL240597	D007037	NA	Hypothyroidism	0	0.0794546	D003248	Constipation
	CHEMBL240597	D008881	NA	Migraine Disorders	0	0.0377411	D003248	Constipation
	CHEMBL240597	D004485	NA	Eczema	0	0.0582845	D003248	Constipation
	CHEMBL240597	D006937	NA	Hypercholesterolemia	0	0.0793534	D003248	Constipation
	CHEMBL240597	D012626	NA	Sebaceous Gland Neoplasms	0	0.0793818	D003248	Constipation
	CHEMBL240597	D001943	NA	Breast Neoplasms	0	0.0337337	D003248	Constipation
	CHEMBL240597	D002280	NA	Carcinoma, Basal Cell	0	0.0182954	D003248	Constipation
	CHEMBL240597	D000230	NA	Adenocarcinoma	0	0.0385195	D003248	Constipation
	CHEMBL240597	D002386	NA	Cataract	0	0.0565782	D003248	Constipation
	CHEMBL240597	D006552	NA	Hernia, Inguinal	0	0.0178143	D003248	Constipation
	CHEMBL240597	D012005	NA	Rectal Prolapse	0	0.0250848	D003248	Constipation
	CHEMBL240597	D014029	NA	Tobacco Use Disorder	0	0.049019	D003248	Constipation
	CHEMBL240597	D009203	NA	Myocardial Infarction	0	0.0529704	D003248	Constipation
	CHEMBL240597	D005756	NA	Gastritis	0	0.046113	D003248	Constipation
	CHEMBL240597	D006548	NA	Hernia, Diaphragmatic	0	0.0885666	D003248	Constipation
	CHEMBL240597	D000076385	NA	Diverticular Diseases	0	0.0176694	D003248	Constipation
	CHEMBL240597	D007319	NA	Sleep Initiation and Maintenance Disorders	0	0.0795574	D003248	Constipation
	CHEMBL240597	D009290	NA	Narcolepsy	0	0.0279863	D003248	Constipation
	CHEMBL240597	D003922	NA	Diabetes Mellitus, Type 1	0	0.0475495	D003248	Constipation
	CHEMBL240597	D002446	NA	Celiac Disease	0	0.0467097	D003248	Constipation
	CHEMBL240597	D008105	NA	Liver Cirrhosis, Biliary	0	0.0868315	D003248	Constipation
	CHEMBL240597	D014820	NA	Vitiligo	0	0.0314558	D003248	Constipation
	CHEMBL240597	D009798	NA	Ocular Hypertension	0	0.0272883	D003248	Constipation
	CHEMBL240597	D009447	NA	Neuroblastoma	0	0.0585868	D003248	Constipation
	CHEMBL240597	D012559	NA	Schizophrenia	0	0.035292	D003248	Constipation
	CHEMBL240597	D000690	NA	Amyotrophic Lateral Sclerosis	0	0.0666033	D003248	Constipation
	CHEMBL240597	D008180	NA	Lupus Erythematosus, Systemic	0	0.0723801	D003248	Constipation
	CHEMBL240597	D000437	NA	Alcoholism	0	0.0387036	D003248	Constipation
	CHEMBL240597	D000067877	NA	Autism Spectrum Disorder	0	0.0363753	D003248	Constipation
	CHEMBL240597	D001714	NA	Bipolar Disorder	0	0.0333519	D003248	Constipation
	CHEMBL240597	D009771	NA	Obsessive-Compulsive Disorder	0	0.0854133	D003248	Constipation
	CHEMBL240597	D003924	NA	Diabetes Mellitus, Type 2	0	0.0384486	D003248	Constipation
	CHEMBL240597	D000544	NA	Alzheimer Disease	0	0.0460605	D003248	Constipation
	CHEMBL240597	D004827	NA	Epilepsy	0	0.0319148	D003248	Constipation
	CHEMBL240597	D005901	NA	Glaucoma	0	0.0120607	D003248	Constipation
	CHEMBL240597	D051436	NA	Renal Insufficiency, Chronic	0	0.00907699	D003248	Constipation
	CHEMBL240597	D013167	NA	Spondylitis, Ankylosing	0	0.031606	D003248	Constipation
	CHEMBL240597	D003863	NA	Depression	0	0.0183213	D003248	Constipation
	CHEMBL240597	D010003	NA	Osteoarthritis	0	0.0444987	D003248	Constipation
	CHEMBL240597	D000419	NA	Albuminuria	0	0.0402542	D003248	Constipation
	CHEMBL240597	D001281	NA	Atrial Fibrillation	0	0.0182849	D003248	Constipation
	CHEMBL240597	D006973	NA	Hypertension	0	0.00567248	D003248	Constipation
	CHEMBL240597	D006327	NA	Heart Block	0	0.0374227	D003248	Constipation
	CHEMBL240597	D055623	NA	Keratosis, Actinic	0	0.0658264	D003248	Constipation
	CHEMBL240597	D001991	NA	Bronchitis	0	0.0458553	D003248	Constipation
	CHEMBL240597	D008175	NA	Lung Neoplasms	0	0.0486302	D003248	Constipation
	CHEMBL240597	D008545	NA	Melanoma	0	0.0194749	D003248	Constipation
	CHEMBL240597	D008228	NA	Lymphoma, Non-Hodgkin	0	0.121988	D003248	Constipation
	CHEMBL240597	D002294	NA	Carcinoma, Squamous Cell	0	0.0141784	D003248	Constipation
	CHEMBL240597	D002349	NA	Carpal Tunnel Syndrome	0	0.0579715	D003248	Constipation
	CHEMBL240597	D016883	NA	Diabetic Ketoacidosis	0	0.0478888	D003248	Constipation
	CHEMBL240597	D001749	NA	Urinary Bladder Neoplasms	0	0.0437749	D003248	Constipation
	CHEMBL240597	D007889	NA	Leiomyoma	0	0.043736	D003248	Constipation
	CHEMBL240597	D018798	NA	Anemia, Iron-Deficiency	0	0.0242533	D003248	Constipation
	CHEMBL240597	D000380	NA	Agranulocytosis	0	0.0221893	D003248	Constipation
	CHEMBL240597	D012893	NA	Sleep Wake Disorders	0	0.0296513	D003248	Constipation
	CHEMBL240597	D006429	NA	Hemiplegia	0	0.0192949	D003248	Constipation
	CHEMBL240597	D011655	NA	Pulmonary Embolism	0	0.0166843	D003248	Constipation
	CHEMBL240597	D009202	NA	Cardiomyopathies	0	0.0489661	D003248	Constipation
	CHEMBL240597	D013345	NA	Subarachnoid Hemorrhage	0	0.0104095	D003248	Constipation
	CHEMBL240597	D002543	NA	Cerebral Hemorrhage	0	0.0220372	D003248	Constipation
	CHEMBL240597	D002544	NA	Cerebral Infarction	0	0.0157358	D003248	Constipation
	CHEMBL240597	D050197	NA	Arteriosclerosis	0	0.0191309	D003248	Constipation
	CHEMBL240597	D010689	NA	Phlebitis	0	0.0266658	D003248	Constipation
	CHEMBL240597	D006484	NA	Hemorrhoids	0	0.114896	D003248	Constipation
	CHEMBL240597	D007022	NA	Hypotension	0	0.0518851	D003248	Constipation
	CHEMBL240597	D012852	NA	Sinusitis	0	0.0542301	D003248	Constipation
	CHEMBL240597	D010996	NA	Pleural Effusion	0	0.0395423	D003248	Constipation
	CHEMBL240597	D011030	NA	Pneumothorax	0	0.0385602	D003248	Constipation
	CHEMBL240597	D014060	NA	Tongue Diseases	0	0.0160986	D003248	Constipation
	CHEMBL240597	D004941	NA	Esophagitis	0	0.0295877	D003248	Constipation
	CHEMBL240597	D013276	NA	Stomach Ulcer	0	0.0411349	D003248	Constipation
	CHEMBL240597	D004415	NA	Dyspepsia	0	0.0608335	D003248	Constipation
	CHEMBL240597	D002769	NA	Cholelithiasis	0	0.0788396	D003248	Constipation
	CHEMBL240597	D002764	NA	Cholecystitis	0	0.0213034	D003248	Constipation
	CHEMBL240597	D010195	NA	Pancreatitis	0	0.034096	D003248	Constipation
	CHEMBL240597	D008286	NA	Malabsorption Syndromes	0	0.0273923	D003248	Constipation
	CHEMBL240597	D002481	NA	Cellulitis	0	0.0418729	D003248	Constipation
	CHEMBL240597	D011537	NA	Pruritus	0	0.0162249	D003248	Constipation
	CHEMBL240597	D008010	NA	Lichen Planus	0	0.0435461	D003248	Constipation
	CHEMBL240597	D017492	NA	Keratosis, Seborrheic	0	0.0116902	D003248	Constipation
	CHEMBL240597	D011704	NA	Pyelonephritis	0	0.060033	D003248	Constipation
	CHEMBL240597	D058186	NA	Acute Kidney Injury	0	0.0342643	D003248	Constipation
	CHEMBL240597	D007676	NA	Kidney Failure, Chronic	0	0.00725387	D003248	Constipation
	CHEMBL240597	D003556	NA	Cystitis	0	0.0132896	D003248	Constipation
	CHEMBL240597	D011470	NA	Prostatic Hyperplasia	0	0.0287309	D003248	Constipation
	CHEMBL240597	D011472	NA	Prostatitis	0	0.0686537	D003248	Constipation
	CHEMBL240597	D005348	NA	Fibrocystic Breast Disease	0	0.0310246	D003248	Constipation
	CHEMBL240597	D006177	NA	Gynecomastia	0	0.0186076	D003248	Constipation
	CHEMBL240597	D004715	NA	Endometriosis	0	0.0434256	D003248	Constipation
	CHEMBL240597	D003680	NA	Deglutition Disorders	0	0.0247277	D003248	Constipation
	CHEMBL240597	D001201	NA	Ascites	0	0.00477679	D003248	Constipation
	CHEMBL240597	D005076	NA	Exanthema	0	0.0257728	D003248	Constipation
	CHEMBL240597	D014717	NA	Vertigo	0	0.0595971	D003248	Constipation
	CHEMBL240597	D013575	NA	Syncope	0	0.0167068	D003248	Constipation
	CHEMBL240597	D007766	NA	Lacrimal Apparatus Diseases	0	0.067275	D003248	Constipation
	CHEMBL240597	D006471	NA	Gastrointestinal Hemorrhage	0	0.0216312	D003248	Constipation
	CHEMBL240597	D010437	NA	Peptic Ulcer	0	0.037215	D003248	Constipation
	CHEMBL240597	D005921	NA	Glomerulonephritis	0	0.0392471	D003248	Constipation
	CHEMBL240597	D006333	NA	Heart Failure	0	0.0909768	D003248	Constipation
	CHEMBL240597	D006547	NA	Hernia	0	0.0447756	D003248	Constipation
	CHEMBL240597	D006689	NA	Hodgkin Disease	0	0.0305365	D003248	Constipation
	CHEMBL240597	D008113	NA	Liver Neoplasms	0	0.0459285	D003248	Constipation
	CHEMBL240597	D010051	NA	Ovarian Neoplasms	0	0.0205391	D003248	Constipation
	CHEMBL240597	D011471	NA	Prostatic Neoplasms	0	0.0291057	D003248	Constipation
	CHEMBL240597	D000647	NA	Amnesia	0	0.0179971	D003248	Constipation
	CHEMBL240597	D007951	NA	Leukemia, Myeloid	0	0.0400306	D003248	Constipation
	CHEMBL240597	D000152	NA	Acne Vulgaris	0	0.0871576	D003248	Constipation
	CHEMBL240597	D000740	NA	Anemia	0	0.0212641	D003248	Constipation
	CHEMBL240597	D001064	NA	Appendicitis	0	0.0760315	D003248	Constipation
	CHEMBL240597	D015352	NA	Dry Eye Syndromes	0	0.0485738	D003248	Constipation
	CHEMBL240597	D004381	NA	Duodenal Ulcer	0	0.0716356	D003248	Constipation
	CHEMBL240597	D015837	NA	Vestibular Diseases	0	0.0520488	D003248	Constipation
	CHEMBL240597	D005705	NA	Gallbladder Diseases	0	0.0192282	D003248	Constipation
	CHEMBL240597	D006073	NA	Gout	0	0.00590581	D003248	Constipation
	CHEMBL240597	D001145	NA	Arrhythmias, Cardiac	0	0.0472462	D003248	Constipation
	CHEMBL240597	D043183	NA	Irritable Bowel Syndrome	0	0.0228793	D003248	Constipation
	CHEMBL240597	D001851	NA	Bone Diseases, Metabolic	0	0.0187466	D003248	Constipation
	CHEMBL240597	D010024	NA	Osteoporosis	0	0.0527079	D003248	Constipation
	CHEMBL240597	D009443	NA	Neuritis	0	0.0637418	D003248	Constipation
	CHEMBL240597	D010538	NA	Peritonitis	0	0.0397673	D003248	Constipation
	CHEMBL240597	D010998	NA	Pleurisy	0	0.0422617	D003248	Constipation
	CHEMBL240597	D011565	NA	Psoriasis	0	0.0278093	D003248	Constipation
	CHEMBL240597	D012163	NA	Retinal Detachment	0	0.0762988	D003248	Constipation
	CHEMBL240597	D012393	NA	Rosacea	0	0.0275115	D003248	Constipation
	CHEMBL240597	D006042	NA	Goiter	0	0.01458	D003248	Constipation
	CHEMBL240597	D002546	NA	Ischemic Attack, Transient	0	0.0129432	D003248	Constipation
	CHEMBL240597	D000083242	NA	Ischemic Stroke	0	0.0430938	D003248	Constipation
	CHEMBL240597	D012891	NA	Sleep Apnea Syndromes	0	0.0147597	D003248	Constipation
	CHEMBL240597	D013921	NA	Thrombocytopenia	0	0.0252755	D003248	Constipation
	CHEMBL240597	D015179	NA	Colorectal Neoplasms	0	0.0670097	D003248	Constipation
	CHEMBL240597	D006627	NA	Hirschsprung Disease	0	0.0290829	D003248	Constipation
	CHEMBL240597	D013964	NA	Thyroid Neoplasms	0	0.0292164	D003248	Constipation
	CHEMBL240597	D010001	NA	Osteitis Deformans	0	0.0471779	D003248	Constipation
	CHEMBL240597	D007018	NA	Hypopituitarism	0	0.0333781	D003248	Constipation
	CHEMBL240597	D020246	NA	Venous Thrombosis	0	0.00792231	D003248	Constipation
	CHEMBL240597	D000075224	NA	Cardiac Conduction System Disease	0	0.0661601	D003248	Constipation
	CHEMBL240597	D003731	NA	Dental Caries	0	0.0331952	D003248	Constipation
	CHEMBL240597	D005242	NA	Fecal Incontinence	0	0.0551129	D003248	Constipation
	CHEMBL240597	D016055	NA	Urinary Retention	0	0.0720137	D003248	Constipation
	CHEMBL240597	D011141	NA	Polyuria	0	0.0280058	D003248	Constipation
	CHEMBL240597	D007762	NA	Labyrinthitis	0	0.0518329	D003248	Constipation
	CHEMBL240597	D012878	NA	Skin Neoplasms	0	0.106274	D003248	Constipation
	CHEMBL240597	D009260	NA	Nail Diseases	0	0.0557562	D003248	Constipation
	CHEMBL240597	D016491	NA	Peripheral Vascular Diseases	0	0.0961661	D003248	Constipation
	CHEMBL240597	D011111	NA	Polymyalgia Rheumatica	0	0.0642901	D003248	Constipation
	CHEMBL240597	D013118	NA	Spinal Cord Diseases	0	0.0520354	D003248	Constipation
	CHEMBL240597	D014581	NA	Urticaria	0	0.030552	D003248	Constipation
	CHEMBL240597	D014648	NA	Varicose Veins	0	0.057458	D003248	Constipation
	CHEMBL240597	D010031	NA	Otitis	0	0.0231894	D003248	Constipation
	CHEMBL240597	D019966	NA	Substance-Related Disorders	0	0.0246234	D003248	Constipation
	CHEMBL240597	D015155	NA	Esophageal Spasm, Diffuse	0	0.0617191	D003248	Constipation
	CHEMBL1689063	D001289	AVIBACTAM	Attention Deficit Disorder with Hyperactivity	0	0.0508055	D014581	Urticaria
	CHEMBL1689063	D001008	AVIBACTAM	Anxiety Disorders	0	0.0157954	D013921 ||| D000380 ||| D014581 ||| D011537 ||| D058186	Thrombocytopenia ||| Agranulocytosis ||| Urticaria ||| Pruritus ||| Acute Kidney Injury
	CHEMBL1689063	D013313	AVIBACTAM	Stress Disorders, Post-Traumatic	0	0.0196408	D014581	Urticaria
	CHEMBL1689063	D000856	AVIBACTAM	Anorexia Nervosa	0	0.0589878	D014581	Urticaria
	CHEMBL1689063	D015228	AVIBACTAM	Hypertriglyceridemia	0	0.0529351	D014581	Urticaria
	CHEMBL1689063	D003324	AVIBACTAM	Coronary Artery Disease	0	0.0288643	D013921 ||| D000380 ||| D014581 ||| D011537 ||| D058186	Thrombocytopenia ||| Agranulocytosis ||| Urticaria ||| Pruritus ||| Acute Kidney Injury
	CHEMBL1689063	D009765	AVIBACTAM	Obesity	0	0.0707168	D013921 ||| D000380 ||| D014581 ||| D011537 ||| D058186	Thrombocytopenia ||| Agranulocytosis ||| Urticaria ||| Pruritus ||| Acute Kidney Injury
	CHEMBL1689063	D010300	AVIBACTAM	Parkinson Disease	0	0.0187094	D013921 ||| D000380 ||| D014581 ||| D011537 ||| D058186	Thrombocytopenia ||| Agranulocytosis ||| Urticaria ||| Pruritus ||| Acute Kidney Injury
	CHEMBL1689063	D013771	AVIBACTAM	Tetralogy of Fallot	0	0.0156201	D014581	Urticaria
	CHEMBL1689063	D001172	AVIBACTAM	Arthritis, Rheumatoid	0	0.0430583	D013921 ||| D000380 ||| D014581 ||| D011537 ||| D058186	Thrombocytopenia ||| Agranulocytosis ||| Urticaria ||| Pruritus ||| Acute Kidney Injury
	CHEMBL1689063	D003424	AVIBACTAM	Crohn Disease	0	0.063329	D014581	Urticaria
	CHEMBL1689063	D003093	AVIBACTAM	Colitis, Ulcerative	0	0.0539809	D014581	Urticaria
	CHEMBL1689063	D015212	AVIBACTAM	Inflammatory Bowel Diseases	0	0.0533196	D013921 ||| D000380 ||| D014581 ||| D011537 ||| D058186	Thrombocytopenia ||| Agranulocytosis ||| Urticaria ||| Pruritus ||| Acute Kidney Injury
	CHEMBL1689063	D002761	AVIBACTAM	Cholangitis	0	0.0540801	D014581	Urticaria
	CHEMBL1689063	D017098	AVIBACTAM	IgA Deficiency	0	0.0379939	D014581	Urticaria
	CHEMBL1689063	D008268	AVIBACTAM	Macular Degeneration	0	0.0428995	D013921 ||| D000380 ||| D014581 ||| D011537 ||| D058186	Thrombocytopenia ||| Agranulocytosis ||| Urticaria ||| Pruritus ||| Acute Kidney Injury
	CHEMBL1689063	D034381	AVIBACTAM	Hearing Loss	0	0.0177343	D014581	Urticaria
	CHEMBL1689063	D000505	AVIBACTAM	Alopecia	0	0.0341669	D014581	Urticaria
	CHEMBL1689063	D019226	AVIBACTAM	Oral Ulcer	0	0.0762295	D014581	Urticaria
	CHEMBL1689063	D000787	AVIBACTAM	Angina Pectoris	0	0.0480347	D013921 ||| D000380 ||| D014581 ||| D011537 ||| D058186	Thrombocytopenia ||| Agranulocytosis ||| Urticaria ||| Pruritus ||| Acute Kidney Injury
	CHEMBL1689063	D065631	AVIBACTAM	Rhinitis, Allergic	0	0.0401047	D013921 ||| D000380 ||| D014581 ||| D011537 ||| D058186	Thrombocytopenia ||| Agranulocytosis ||| Urticaria ||| Pruritus ||| Acute Kidney Injury
	CHEMBL1689063	D001249	AVIBACTAM	Asthma	0	0.0241045	D013921 ||| D000380 ||| D014581 ||| D011537 ||| D058186	Thrombocytopenia ||| Agranulocytosis ||| Urticaria ||| Pruritus ||| Acute Kidney Injury
	CHEMBL1689063	D005764	AVIBACTAM	Gastroesophageal Reflux	0	0.035223	D013921 ||| D000380 ||| D014581 ||| D011537 ||| D058186	Thrombocytopenia ||| Agranulocytosis ||| Urticaria ||| Pruritus ||| Acute Kidney Injury
	CHEMBL1689063	D007037	AVIBACTAM	Hypothyroidism	0	0.0390873	D014581	Urticaria
	CHEMBL1689063	D008881	AVIBACTAM	Migraine Disorders	0	0.0505995	D013921 ||| D000380 ||| D014581 ||| D011537 ||| D058186	Thrombocytopenia ||| Agranulocytosis ||| Urticaria ||| Pruritus ||| Acute Kidney Injury
	CHEMBL1689063	D004485	AVIBACTAM	Eczema	0	0.036619	D013921 ||| D000380 ||| D014581 ||| D011537 ||| D058186	Thrombocytopenia ||| Agranulocytosis ||| Urticaria ||| Pruritus ||| Acute Kidney Injury
	CHEMBL1689063	D006937	AVIBACTAM	Hypercholesterolemia	0	0.0571816	D013921 ||| D000380 ||| D014581 ||| D011537 ||| D058186	Thrombocytopenia ||| Agranulocytosis ||| Urticaria ||| Pruritus ||| Acute Kidney Injury
	CHEMBL1689063	D012626	AVIBACTAM	Sebaceous Gland Neoplasms	0	0.0288375	D014581	Urticaria
	CHEMBL1689063	D001943	AVIBACTAM	Breast Neoplasms	0	0.0235187	D013921 ||| D000380 ||| D014581 ||| D011537 ||| D058186	Thrombocytopenia ||| Agranulocytosis ||| Urticaria ||| Pruritus ||| Acute Kidney Injury
	CHEMBL1689063	D002280	AVIBACTAM	Carcinoma, Basal Cell	0	0.034601	D013921 ||| D000380 ||| D014581 ||| D011537 ||| D058186	Thrombocytopenia ||| Agranulocytosis ||| Urticaria ||| Pruritus ||| Acute Kidney Injury
	CHEMBL1689063	D000230	AVIBACTAM	Adenocarcinoma	0	0.0987443	D014581	Urticaria
	CHEMBL1689063	D002386	AVIBACTAM	Cataract	0	0.0249823	D013921 ||| D000380 ||| D014581 ||| D011537 ||| D058186	Thrombocytopenia ||| Agranulocytosis ||| Urticaria ||| Pruritus ||| Acute Kidney Injury
	CHEMBL1689063	D006552	AVIBACTAM	Hernia, Inguinal	0	0.0200841	D013921 ||| D000380 ||| D014581 ||| D011537 ||| D058186	Thrombocytopenia ||| Agranulocytosis ||| Urticaria ||| Pruritus ||| Acute Kidney Injury
	CHEMBL1689063	D012005	AVIBACTAM	Rectal Prolapse	0	0.0209699	D014581	Urticaria
	CHEMBL1689063	D014029	AVIBACTAM	Tobacco Use Disorder	0	0.0473933	D014581	Urticaria
	CHEMBL1689063	D009203	AVIBACTAM	Myocardial Infarction	0	0.0359849	D013921 ||| D000380 ||| D014581 ||| D011537 ||| D058186	Thrombocytopenia ||| Agranulocytosis ||| Urticaria ||| Pruritus ||| Acute Kidney Injury
	CHEMBL1689063	D005756	AVIBACTAM	Gastritis	0	0.0265139	D013921 ||| D000380 ||| D014581 ||| D011537 ||| D058186	Thrombocytopenia ||| Agranulocytosis ||| Urticaria ||| Pruritus ||| Acute Kidney Injury
	CHEMBL1689063	D006548	AVIBACTAM	Hernia, Diaphragmatic	0	0.0170951	D013921 ||| D000380 ||| D014581 ||| D011537 ||| D058186	Thrombocytopenia ||| Agranulocytosis ||| Urticaria ||| Pruritus ||| Acute Kidney Injury
	CHEMBL1689063	D000076385	AVIBACTAM	Diverticular Diseases	0	0.0308669	D014581	Urticaria
	CHEMBL1689063	D007319	AVIBACTAM	Sleep Initiation and Maintenance Disorders	0	0.0446902	D013921 ||| D000380 ||| D014581 ||| D011537 ||| D058186	Thrombocytopenia ||| Agranulocytosis ||| Urticaria ||| Pruritus ||| Acute Kidney Injury
	CHEMBL1689063	D009290	AVIBACTAM	Narcolepsy	0	0.0229274	D013921 ||| D000380 ||| D014581 ||| D011537 ||| D058186	Thrombocytopenia ||| Agranulocytosis ||| Urticaria ||| Pruritus ||| Acute Kidney Injury
	CHEMBL1689063	D003922	AVIBACTAM	Diabetes Mellitus, Type 1	0	0.0723492	D014581	Urticaria
	CHEMBL1689063	D002446	AVIBACTAM	Celiac Disease	0	0.0530849	D014581	Urticaria
	CHEMBL1689063	D008105	AVIBACTAM	Liver Cirrhosis, Biliary	0	0.0414006	D014581	Urticaria
	CHEMBL1689063	D014820	AVIBACTAM	Vitiligo	0	0.0644074	D014581	Urticaria
	CHEMBL1689063	D009798	AVIBACTAM	Ocular Hypertension	0	0.0652591	D014581	Urticaria
	CHEMBL1689063	D009447	AVIBACTAM	Neuroblastoma	0	0.0350882	D014581	Urticaria
	CHEMBL1689063	D012559	AVIBACTAM	Schizophrenia	0	0.0688801	D013921 ||| D000380 ||| D014581 ||| D011537 ||| D058186	Thrombocytopenia ||| Agranulocytosis ||| Urticaria ||| Pruritus ||| Acute Kidney Injury
	CHEMBL1689063	D000690	AVIBACTAM	Amyotrophic Lateral Sclerosis	0	0.061552	D014581	Urticaria
	CHEMBL1689063	D008180	AVIBACTAM	Lupus Erythematosus, Systemic	0	0.0516902	D013921 ||| D000380 ||| D014581 ||| D011537 ||| D058186	Thrombocytopenia ||| Agranulocytosis ||| Urticaria ||| Pruritus ||| Acute Kidney Injury
	CHEMBL1689063	D000437	AVIBACTAM	Alcoholism	0	0.0313273	D014581	Urticaria
	CHEMBL1689063	D000067877	AVIBACTAM	Autism Spectrum Disorder	0	0.0421328	D014581	Urticaria
	CHEMBL1689063	D001714	AVIBACTAM	Bipolar Disorder	0	0.110605	D013921 ||| D000380 ||| D014581 ||| D011537 ||| D058186	Thrombocytopenia ||| Agranulocytosis ||| Urticaria ||| Pruritus ||| Acute Kidney Injury
	CHEMBL1689063	D009771	AVIBACTAM	Obsessive-Compulsive Disorder	0	0.0153107	D014581	Urticaria
	CHEMBL1689063	D003924	AVIBACTAM	Diabetes Mellitus, Type 2	0	0.0410742	D014581	Urticaria
	CHEMBL1689063	D000544	AVIBACTAM	Alzheimer Disease	0	0.0115209	D014581	Urticaria
	CHEMBL1689063	D004827	AVIBACTAM	Epilepsy	0	0.0191308	D013921 ||| D000380 ||| D014581 ||| D011537 ||| D058186	Thrombocytopenia ||| Agranulocytosis ||| Urticaria ||| Pruritus ||| Acute Kidney Injury
	CHEMBL1689063	D005901	AVIBACTAM	Glaucoma	0	0.0324021	D013921 ||| D000380 ||| D014581 ||| D011537 ||| D058186	Thrombocytopenia ||| Agranulocytosis ||| Urticaria ||| Pruritus ||| Acute Kidney Injury
	CHEMBL1689063	D051436	AVIBACTAM	Renal Insufficiency, Chronic	0	0.0327064	D014581	Urticaria
	CHEMBL1689063	D013167	AVIBACTAM	Spondylitis, Ankylosing	0	0.098031	D014581	Urticaria
	CHEMBL1689063	D003863	AVIBACTAM	Depression	0	0.0975326	D013921 ||| D000380 ||| D014581 ||| D011537 ||| D058186	Thrombocytopenia ||| Agranulocytosis ||| Urticaria ||| Pruritus ||| Acute Kidney Injury
	CHEMBL1689063	D010003	AVIBACTAM	Osteoarthritis	0	0.0768822	D013921 ||| D000380 ||| D014581 ||| D011537 ||| D058186	Thrombocytopenia ||| Agranulocytosis ||| Urticaria ||| Pruritus ||| Acute Kidney Injury
	CHEMBL1689063	D000419	AVIBACTAM	Albuminuria	0	0.013385	D014581	Urticaria
	CHEMBL1689063	D001281	AVIBACTAM	Atrial Fibrillation	0	0.0155769	D013921 ||| D000380 ||| D014581 ||| D011537 ||| D058186	Thrombocytopenia ||| Agranulocytosis ||| Urticaria ||| Pruritus ||| Acute Kidney Injury
	CHEMBL1689063	D006973	AVIBACTAM	Hypertension	0	0.0526036	D013921 ||| D000380 ||| D014581 ||| D011537 ||| D058186	Thrombocytopenia ||| Agranulocytosis ||| Urticaria ||| Pruritus ||| Acute Kidney Injury
	CHEMBL1689063	D006327	AVIBACTAM	Heart Block	0	0.0312491	D013921 ||| D000380 ||| D014581 ||| D011537 ||| D058186	Thrombocytopenia ||| Agranulocytosis ||| Urticaria ||| Pruritus ||| Acute Kidney Injury
	CHEMBL1689063	D055623	AVIBACTAM	Keratosis, Actinic	0	0.039621	D013921 ||| D000380 ||| D014581 ||| D011537 ||| D058186	Thrombocytopenia ||| Agranulocytosis ||| Urticaria ||| Pruritus ||| Acute Kidney Injury
	CHEMBL1689063	D001991	AVIBACTAM	Bronchitis	0	0.0669188	D013921 ||| D000380 ||| D014581 ||| D011537 ||| D058186	Thrombocytopenia ||| Agranulocytosis ||| Urticaria ||| Pruritus ||| Acute Kidney Injury
	CHEMBL1689063	D008175	AVIBACTAM	Lung Neoplasms	0	0.0388391	D013921 ||| D000380 ||| D014581 ||| D011537 ||| D058186	Thrombocytopenia ||| Agranulocytosis ||| Urticaria ||| Pruritus ||| Acute Kidney Injury
	CHEMBL1689063	D008545	AVIBACTAM	Melanoma	0	0.0466674	D013921 ||| D000380 ||| D014581 ||| D011537 ||| D058186	Thrombocytopenia ||| Agranulocytosis ||| Urticaria ||| Pruritus ||| Acute Kidney Injury
	CHEMBL1689063	D008228	AVIBACTAM	Lymphoma, Non-Hodgkin	0	0.0472126	D013921 ||| D000380 ||| D014581 ||| D011537 ||| D058186	Thrombocytopenia ||| Agranulocytosis ||| Urticaria ||| Pruritus ||| Acute Kidney Injury
	CHEMBL1689063	D002294	AVIBACTAM	Carcinoma, Squamous Cell	0	0.0496412	D013921 ||| D000380 ||| D014581 ||| D011537 ||| D058186	Thrombocytopenia ||| Agranulocytosis ||| Urticaria ||| Pruritus ||| Acute Kidney Injury
	CHEMBL1689063	D002349	AVIBACTAM	Carpal Tunnel Syndrome	0	0.0448546	D013921 ||| D000380 ||| D014581 ||| D011537 ||| D058186	Thrombocytopenia ||| Agranulocytosis ||| Urticaria ||| Pruritus ||| Acute Kidney Injury
	CHEMBL1689063	D016883	AVIBACTAM	Diabetic Ketoacidosis	0	0.0156195	D013921 ||| D000380 ||| D014581 ||| D011537 ||| D058186	Thrombocytopenia ||| Agranulocytosis ||| Urticaria ||| Pruritus ||| Acute Kidney Injury
	CHEMBL1689063	D001749	AVIBACTAM	Urinary Bladder Neoplasms	0	0.0248553	D013921 ||| D000380 ||| D014581 ||| D011537 ||| D058186	Thrombocytopenia ||| Agranulocytosis ||| Urticaria ||| Pruritus ||| Acute Kidney Injury
	CHEMBL1689063	D007889	AVIBACTAM	Leiomyoma	0	0.0273276	D013921 ||| D000380 ||| D014581 ||| D011537 ||| D058186	Thrombocytopenia ||| Agranulocytosis ||| Urticaria ||| Pruritus ||| Acute Kidney Injury
	CHEMBL1689063	D018798	AVIBACTAM	Anemia, Iron-Deficiency	0	0.0292639	D013921 ||| D000380 ||| D014581 ||| D011537 ||| D058186	Thrombocytopenia ||| Agranulocytosis ||| Urticaria ||| Pruritus ||| Acute Kidney Injury
	CHEMBL1689063	D000380	AVIBACTAM	Agranulocytosis	1	0.0705376	D013921 ||| D014581 ||| D011537 ||| D058186	Thrombocytopenia ||| Urticaria ||| Pruritus ||| Acute Kidney Injury
	CHEMBL1689063	D012893	AVIBACTAM	Sleep Wake Disorders	0	0.0259829	D013921 ||| D000380 ||| D014581 ||| D011537 ||| D058186	Thrombocytopenia ||| Agranulocytosis ||| Urticaria ||| Pruritus ||| Acute Kidney Injury
	CHEMBL1689063	D006429	AVIBACTAM	Hemiplegia	0	0.0413287	D013921 ||| D000380 ||| D014581 ||| D011537 ||| D058186	Thrombocytopenia ||| Agranulocytosis ||| Urticaria ||| Pruritus ||| Acute Kidney Injury
	CHEMBL1689063	D011655	AVIBACTAM	Pulmonary Embolism	0	0.0155946	D013921 ||| D000380 ||| D014581 ||| D011537 ||| D058186	Thrombocytopenia ||| Agranulocytosis ||| Urticaria ||| Pruritus ||| Acute Kidney Injury
	CHEMBL1689063	D009202	AVIBACTAM	Cardiomyopathies	0	0.0266978	D013921 ||| D000380 ||| D014581 ||| D011537 ||| D058186	Thrombocytopenia ||| Agranulocytosis ||| Urticaria ||| Pruritus ||| Acute Kidney Injury
	CHEMBL1689063	D013345	AVIBACTAM	Subarachnoid Hemorrhage	0	0.0216598	D013921 ||| D000380 ||| D014581 ||| D011537 ||| D058186	Thrombocytopenia ||| Agranulocytosis ||| Urticaria ||| Pruritus ||| Acute Kidney Injury
	CHEMBL1689063	D002543	AVIBACTAM	Cerebral Hemorrhage	0	0.0451093	D013921 ||| D000380 ||| D014581 ||| D011537 ||| D058186	Thrombocytopenia ||| Agranulocytosis ||| Urticaria ||| Pruritus ||| Acute Kidney Injury
	CHEMBL1689063	D002544	AVIBACTAM	Cerebral Infarction	0	0.0257201	D013921 ||| D000380 ||| D014581 ||| D011537 ||| D058186	Thrombocytopenia ||| Agranulocytosis ||| Urticaria ||| Pruritus ||| Acute Kidney Injury
	CHEMBL1689063	D050197	AVIBACTAM	Arteriosclerosis	0	0.0236874	D013921 ||| D000380 ||| D014581 ||| D011537 ||| D058186	Thrombocytopenia ||| Agranulocytosis ||| Urticaria ||| Pruritus ||| Acute Kidney Injury
	CHEMBL1689063	D010689	AVIBACTAM	Phlebitis	0	0.0358065	D013921 ||| D000380 ||| D014581 ||| D011537 ||| D058186	Thrombocytopenia ||| Agranulocytosis ||| Urticaria ||| Pruritus ||| Acute Kidney Injury
	CHEMBL1689063	D006484	AVIBACTAM	Hemorrhoids	0	0.0392735	D013921 ||| D000380 ||| D014581 ||| D011537 ||| D058186	Thrombocytopenia ||| Agranulocytosis ||| Urticaria ||| Pruritus ||| Acute Kidney Injury
	CHEMBL1689063	D007022	AVIBACTAM	Hypotension	0	0.0858003	D013921 ||| D000380 ||| D014581 ||| D011537 ||| D058186	Thrombocytopenia ||| Agranulocytosis ||| Urticaria ||| Pruritus ||| Acute Kidney Injury
	CHEMBL1689063	D012852	AVIBACTAM	Sinusitis	0	0.0297674	D013921 ||| D000380 ||| D014581 ||| D011537 ||| D058186	Thrombocytopenia ||| Agranulocytosis ||| Urticaria ||| Pruritus ||| Acute Kidney Injury
	CHEMBL1689063	D010996	AVIBACTAM	Pleural Effusion	0	0.0563895	D013921 ||| D000380 ||| D014581 ||| D011537 ||| D058186	Thrombocytopenia ||| Agranulocytosis ||| Urticaria ||| Pruritus ||| Acute Kidney Injury
	CHEMBL1689063	D011030	AVIBACTAM	Pneumothorax	0	0.0466316	D013921 ||| D000380 ||| D014581 ||| D011537 ||| D058186	Thrombocytopenia ||| Agranulocytosis ||| Urticaria ||| Pruritus ||| Acute Kidney Injury
	CHEMBL1689063	D014060	AVIBACTAM	Tongue Diseases	0	0.0423537	D013921 ||| D000380 ||| D014581 ||| D011537 ||| D058186	Thrombocytopenia ||| Agranulocytosis ||| Urticaria ||| Pruritus ||| Acute Kidney Injury
	CHEMBL1689063	D004941	AVIBACTAM	Esophagitis	0	0.0309522	D013921 ||| D000380 ||| D014581 ||| D011537 ||| D058186	Thrombocytopenia ||| Agranulocytosis ||| Urticaria ||| Pruritus ||| Acute Kidney Injury
	CHEMBL1689063	D013276	AVIBACTAM	Stomach Ulcer	0	0.0356251	D013921 ||| D000380 ||| D014581 ||| D011537 ||| D058186	Thrombocytopenia ||| Agranulocytosis ||| Urticaria ||| Pruritus ||| Acute Kidney Injury
	CHEMBL1689063	D004415	AVIBACTAM	Dyspepsia	0	0.0792261	D013921 ||| D000380 ||| D014581 ||| D011537 ||| D058186	Thrombocytopenia ||| Agranulocytosis ||| Urticaria ||| Pruritus ||| Acute Kidney Injury
	CHEMBL1689063	D002769	AVIBACTAM	Cholelithiasis	0	0.0534611	D013921 ||| D000380 ||| D014581 ||| D011537 ||| D058186	Thrombocytopenia ||| Agranulocytosis ||| Urticaria ||| Pruritus ||| Acute Kidney Injury
	CHEMBL1689063	D002764	AVIBACTAM	Cholecystitis	0	0.0409198	D013921 ||| D000380 ||| D014581 ||| D011537 ||| D058186	Thrombocytopenia ||| Agranulocytosis ||| Urticaria ||| Pruritus ||| Acute Kidney Injury
	CHEMBL1689063	D010195	AVIBACTAM	Pancreatitis	0	0.0350875	D013921 ||| D000380 ||| D014581 ||| D011537 ||| D058186	Thrombocytopenia ||| Agranulocytosis ||| Urticaria ||| Pruritus ||| Acute Kidney Injury
	CHEMBL1689063	D008286	AVIBACTAM	Malabsorption Syndromes	0	0.043493	D013921 ||| D000380 ||| D014581 ||| D011537 ||| D058186	Thrombocytopenia ||| Agranulocytosis ||| Urticaria ||| Pruritus ||| Acute Kidney Injury
	CHEMBL1689063	D002481	AVIBACTAM	Cellulitis	0	0.067657	D013921 ||| D000380 ||| D014581 ||| D011537 ||| D058186	Thrombocytopenia ||| Agranulocytosis ||| Urticaria ||| Pruritus ||| Acute Kidney Injury
	CHEMBL1689063	D011537	AVIBACTAM	Pruritus	1	0.0175533	D013921 ||| D000380 ||| D014581 ||| D058186	Thrombocytopenia ||| Agranulocytosis ||| Urticaria ||| Acute Kidney Injury
	CHEMBL1689063	D008010	AVIBACTAM	Lichen Planus	0	0.0290087	D013921 ||| D000380 ||| D014581 ||| D011537 ||| D058186	Thrombocytopenia ||| Agranulocytosis ||| Urticaria ||| Pruritus ||| Acute Kidney Injury
	CHEMBL1689063	D017492	AVIBACTAM	Keratosis, Seborrheic	0	0.101733	D013921 ||| D000380 ||| D014581 ||| D011537 ||| D058186	Thrombocytopenia ||| Agranulocytosis ||| Urticaria ||| Pruritus ||| Acute Kidney Injury
	CHEMBL1689063	D011704	AVIBACTAM	Pyelonephritis	0	0.0906555	D013921 ||| D000380 ||| D014581 ||| D011537 ||| D058186	Thrombocytopenia ||| Agranulocytosis ||| Urticaria ||| Pruritus ||| Acute Kidney Injury
	CHEMBL1689063	D058186	AVIBACTAM	Acute Kidney Injury	1	0.0413398	D013921 ||| D000380 ||| D014581 ||| D011537	Thrombocytopenia ||| Agranulocytosis ||| Urticaria ||| Pruritus
	CHEMBL1689063	D007676	AVIBACTAM	Kidney Failure, Chronic	0	0.0454977	D013921 ||| D000380 ||| D014581 ||| D011537 ||| D058186	Thrombocytopenia ||| Agranulocytosis ||| Urticaria ||| Pruritus ||| Acute Kidney Injury
	CHEMBL1689063	D003556	AVIBACTAM	Cystitis	0	0.043909	D013921 ||| D000380 ||| D014581 ||| D011537 ||| D058186	Thrombocytopenia ||| Agranulocytosis ||| Urticaria ||| Pruritus ||| Acute Kidney Injury
	CHEMBL1689063	D011470	AVIBACTAM	Prostatic Hyperplasia	0	0.0180162	D013921 ||| D000380 ||| D014581 ||| D011537 ||| D058186	Thrombocytopenia ||| Agranulocytosis ||| Urticaria ||| Pruritus ||| Acute Kidney Injury
	CHEMBL1689063	D011472	AVIBACTAM	Prostatitis	0	0.0116804	D013921 ||| D000380 ||| D014581 ||| D011537 ||| D058186	Thrombocytopenia ||| Agranulocytosis ||| Urticaria ||| Pruritus ||| Acute Kidney Injury
	CHEMBL1689063	D005348	AVIBACTAM	Fibrocystic Breast Disease	0	0.0270276	D013921 ||| D000380 ||| D014581 ||| D011537 ||| D058186	Thrombocytopenia ||| Agranulocytosis ||| Urticaria ||| Pruritus ||| Acute Kidney Injury
	CHEMBL1689063	D006177	AVIBACTAM	Gynecomastia	0	0.0240919	D013921 ||| D000380 ||| D014581 ||| D011537 ||| D058186	Thrombocytopenia ||| Agranulocytosis ||| Urticaria ||| Pruritus ||| Acute Kidney Injury
	CHEMBL1689063	D004715	AVIBACTAM	Endometriosis	0	0.0291365	D013921 ||| D000380 ||| D014581 ||| D011537 ||| D058186	Thrombocytopenia ||| Agranulocytosis ||| Urticaria ||| Pruritus ||| Acute Kidney Injury
	CHEMBL1689063	D003680	AVIBACTAM	Deglutition Disorders	0	0.0277593	D013921 ||| D000380 ||| D014581 ||| D011537 ||| D058186	Thrombocytopenia ||| Agranulocytosis ||| Urticaria ||| Pruritus ||| Acute Kidney Injury
	CHEMBL1689063	D001201	AVIBACTAM	Ascites	0	0.109495	D013921 ||| D000380 ||| D014581 ||| D011537 ||| D058186	Thrombocytopenia ||| Agranulocytosis ||| Urticaria ||| Pruritus ||| Acute Kidney Injury
	CHEMBL1689063	D005076	AVIBACTAM	Exanthema	0	0.0323681	D013921 ||| D000380 ||| D014581 ||| D011537 ||| D058186	Thrombocytopenia ||| Agranulocytosis ||| Urticaria ||| Pruritus ||| Acute Kidney Injury
	CHEMBL1689063	D014717	AVIBACTAM	Vertigo	0	0.0346865	D013921 ||| D000380 ||| D014581 ||| D011537 ||| D058186	Thrombocytopenia ||| Agranulocytosis ||| Urticaria ||| Pruritus ||| Acute Kidney Injury
	CHEMBL1689063	D013575	AVIBACTAM	Syncope	0	0.0969536	D013921 ||| D000380 ||| D014581 ||| D011537 ||| D058186	Thrombocytopenia ||| Agranulocytosis ||| Urticaria ||| Pruritus ||| Acute Kidney Injury
	CHEMBL1689063	D007766	AVIBACTAM	Lacrimal Apparatus Diseases	0	0.0683137	D013921 ||| D000380 ||| D014581 ||| D011537 ||| D058186	Thrombocytopenia ||| Agranulocytosis ||| Urticaria ||| Pruritus ||| Acute Kidney Injury
	CHEMBL1689063	D006471	AVIBACTAM	Gastrointestinal Hemorrhage	0	0.0258982	D013921 ||| D000380 ||| D014581 ||| D011537 ||| D058186	Thrombocytopenia ||| Agranulocytosis ||| Urticaria ||| Pruritus ||| Acute Kidney Injury
	CHEMBL1689063	D010437	AVIBACTAM	Peptic Ulcer	0	0.031219	D013921 ||| D000380 ||| D014581 ||| D011537 ||| D058186	Thrombocytopenia ||| Agranulocytosis ||| Urticaria ||| Pruritus ||| Acute Kidney Injury
	CHEMBL1689063	D005921	AVIBACTAM	Glomerulonephritis	0	0.0192565	D013921 ||| D000380 ||| D014581 ||| D011537 ||| D058186	Thrombocytopenia ||| Agranulocytosis ||| Urticaria ||| Pruritus ||| Acute Kidney Injury
	CHEMBL1689063	D006333	AVIBACTAM	Heart Failure	0	0.0888235	D013921 ||| D000380 ||| D014581 ||| D011537 ||| D058186	Thrombocytopenia ||| Agranulocytosis ||| Urticaria ||| Pruritus ||| Acute Kidney Injury
	CHEMBL1689063	D006547	AVIBACTAM	Hernia	0	0.024586	D013921 ||| D000380 ||| D014581 ||| D011537 ||| D058186	Thrombocytopenia ||| Agranulocytosis ||| Urticaria ||| Pruritus ||| Acute Kidney Injury
	CHEMBL1689063	D006689	AVIBACTAM	Hodgkin Disease	0	0.0458871	D013921 ||| D000380 ||| D014581 ||| D011537 ||| D058186	Thrombocytopenia ||| Agranulocytosis ||| Urticaria ||| Pruritus ||| Acute Kidney Injury
	CHEMBL1689063	D008113	AVIBACTAM	Liver Neoplasms	0	0.0361954	D013921 ||| D000380 ||| D014581 ||| D011537 ||| D058186	Thrombocytopenia ||| Agranulocytosis ||| Urticaria ||| Pruritus ||| Acute Kidney Injury
	CHEMBL1689063	D010051	AVIBACTAM	Ovarian Neoplasms	0	0.0822604	D013921 ||| D000380 ||| D014581 ||| D011537 ||| D058186	Thrombocytopenia ||| Agranulocytosis ||| Urticaria ||| Pruritus ||| Acute Kidney Injury
	CHEMBL1689063	D011471	AVIBACTAM	Prostatic Neoplasms	0	0.021732	D013921 ||| D000380 ||| D014581 ||| D011537 ||| D058186	Thrombocytopenia ||| Agranulocytosis ||| Urticaria ||| Pruritus ||| Acute Kidney Injury
	CHEMBL1689063	D000647	AVIBACTAM	Amnesia	0	0.0534084	D013921 ||| D000380 ||| D014581 ||| D011537 ||| D058186	Thrombocytopenia ||| Agranulocytosis ||| Urticaria ||| Pruritus ||| Acute Kidney Injury
	CHEMBL1689063	D007951	AVIBACTAM	Leukemia, Myeloid	0	0.0691317	D013921 ||| D000380 ||| D014581 ||| D011537 ||| D058186	Thrombocytopenia ||| Agranulocytosis ||| Urticaria ||| Pruritus ||| Acute Kidney Injury
	CHEMBL1689063	D000152	AVIBACTAM	Acne Vulgaris	0	0.0676711	D013921 ||| D000380 ||| D014581 ||| D011537 ||| D058186	Thrombocytopenia ||| Agranulocytosis ||| Urticaria ||| Pruritus ||| Acute Kidney Injury
	CHEMBL1689063	D000740	AVIBACTAM	Anemia	0	0.0392125	D013921 ||| D000380 ||| D014581 ||| D011537 ||| D058186	Thrombocytopenia ||| Agranulocytosis ||| Urticaria ||| Pruritus ||| Acute Kidney Injury
	CHEMBL1689063	D001064	AVIBACTAM	Appendicitis	0	0.0230482	D013921 ||| D000380 ||| D014581 ||| D011537 ||| D058186	Thrombocytopenia ||| Agranulocytosis ||| Urticaria ||| Pruritus ||| Acute Kidney Injury
	CHEMBL1689063	D003248	AVIBACTAM	Constipation	0	0.0701644	D013921 ||| D000380 ||| D014581 ||| D011537 ||| D058186	Thrombocytopenia ||| Agranulocytosis ||| Urticaria ||| Pruritus ||| Acute Kidney Injury
	CHEMBL1689063	D015352	AVIBACTAM	Dry Eye Syndromes	0	0.0474691	D013921 ||| D000380 ||| D014581 ||| D011537 ||| D058186	Thrombocytopenia ||| Agranulocytosis ||| Urticaria ||| Pruritus ||| Acute Kidney Injury
	CHEMBL1689063	D004381	AVIBACTAM	Duodenal Ulcer	0	0.00879077	D013921 ||| D000380 ||| D014581 ||| D011537 ||| D058186	Thrombocytopenia ||| Agranulocytosis ||| Urticaria ||| Pruritus ||| Acute Kidney Injury
	CHEMBL1689063	D015837	AVIBACTAM	Vestibular Diseases	0	0.0768176	D013921 ||| D000380 ||| D014581 ||| D011537 ||| D058186	Thrombocytopenia ||| Agranulocytosis ||| Urticaria ||| Pruritus ||| Acute Kidney Injury
	CHEMBL1689063	D005705	AVIBACTAM	Gallbladder Diseases	0	0.0604788	D013921 ||| D000380 ||| D014581 ||| D011537 ||| D058186	Thrombocytopenia ||| Agranulocytosis ||| Urticaria ||| Pruritus ||| Acute Kidney Injury
	CHEMBL1689063	D006073	AVIBACTAM	Gout	0	0.0756286	D013921 ||| D000380 ||| D014581 ||| D011537 ||| D058186	Thrombocytopenia ||| Agranulocytosis ||| Urticaria ||| Pruritus ||| Acute Kidney Injury
	CHEMBL1689063	D001145	AVIBACTAM	Arrhythmias, Cardiac	0	0.0100453	D013921 ||| D000380 ||| D014581 ||| D011537 ||| D058186	Thrombocytopenia ||| Agranulocytosis ||| Urticaria ||| Pruritus ||| Acute Kidney Injury
	CHEMBL1689063	D043183	AVIBACTAM	Irritable Bowel Syndrome	0	0.0399541	D013921 ||| D000380 ||| D014581 ||| D011537 ||| D058186	Thrombocytopenia ||| Agranulocytosis ||| Urticaria ||| Pruritus ||| Acute Kidney Injury
	CHEMBL1689063	D001851	AVIBACTAM	Bone Diseases, Metabolic	0	0.0395368	D013921 ||| D000380 ||| D014581 ||| D011537 ||| D058186	Thrombocytopenia ||| Agranulocytosis ||| Urticaria ||| Pruritus ||| Acute Kidney Injury
	CHEMBL1689063	D010024	AVIBACTAM	Osteoporosis	0	0.059586	D013921 ||| D000380 ||| D014581 ||| D011537 ||| D058186	Thrombocytopenia ||| Agranulocytosis ||| Urticaria ||| Pruritus ||| Acute Kidney Injury
	CHEMBL1689063	D009443	AVIBACTAM	Neuritis	0	0.0654492	D013921 ||| D000380 ||| D014581 ||| D011537 ||| D058186	Thrombocytopenia ||| Agranulocytosis ||| Urticaria ||| Pruritus ||| Acute Kidney Injury
	CHEMBL1689063	D010538	AVIBACTAM	Peritonitis	0	0.103117	D013921 ||| D000380 ||| D014581 ||| D011537 ||| D058186	Thrombocytopenia ||| Agranulocytosis ||| Urticaria ||| Pruritus ||| Acute Kidney Injury
	CHEMBL1689063	D010998	AVIBACTAM	Pleurisy	0	0.0134652	D013921 ||| D000380 ||| D014581 ||| D011537 ||| D058186	Thrombocytopenia ||| Agranulocytosis ||| Urticaria ||| Pruritus ||| Acute Kidney Injury
	CHEMBL1689063	D011565	AVIBACTAM	Psoriasis	0	0.0702768	D013921 ||| D000380 ||| D014581 ||| D011537 ||| D058186	Thrombocytopenia ||| Agranulocytosis ||| Urticaria ||| Pruritus ||| Acute Kidney Injury
	CHEMBL1689063	D012163	AVIBACTAM	Retinal Detachment	0	0.0394263	D013921 ||| D000380 ||| D014581 ||| D011537 ||| D058186	Thrombocytopenia ||| Agranulocytosis ||| Urticaria ||| Pruritus ||| Acute Kidney Injury
	CHEMBL1689063	D012393	AVIBACTAM	Rosacea	0	0.0224898	D013921 ||| D000380 ||| D014581 ||| D011537 ||| D058186	Thrombocytopenia ||| Agranulocytosis ||| Urticaria ||| Pruritus ||| Acute Kidney Injury
	CHEMBL1689063	D006042	AVIBACTAM	Goiter	0	0.0317409	D013921 ||| D000380 ||| D014581 ||| D011537 ||| D058186	Thrombocytopenia ||| Agranulocytosis ||| Urticaria ||| Pruritus ||| Acute Kidney Injury
	CHEMBL1689063	D002546	AVIBACTAM	Ischemic Attack, Transient	0	0.0504217	D013921 ||| D000380 ||| D014581 ||| D011537 ||| D058186	Thrombocytopenia ||| Agranulocytosis ||| Urticaria ||| Pruritus ||| Acute Kidney Injury
	CHEMBL1689063	D000083242	AVIBACTAM	Ischemic Stroke	0	0.0959826	D013921 ||| D000380 ||| D014581 ||| D011537 ||| D058186	Thrombocytopenia ||| Agranulocytosis ||| Urticaria ||| Pruritus ||| Acute Kidney Injury
	CHEMBL1689063	D012891	AVIBACTAM	Sleep Apnea Syndromes	0	0.0271373	D013921 ||| D000380 ||| D014581 ||| D011537 ||| D058186	Thrombocytopenia ||| Agranulocytosis ||| Urticaria ||| Pruritus ||| Acute Kidney Injury
	CHEMBL1689063	D013921	AVIBACTAM	Thrombocytopenia	1	0.0543654	D000380 ||| D014581 ||| D011537 ||| D058186	Agranulocytosis ||| Urticaria ||| Pruritus ||| Acute Kidney Injury
	CHEMBL1689063	D015179	AVIBACTAM	Colorectal Neoplasms	0	0.0385405	D014581	Urticaria
	CHEMBL1689063	D006627	AVIBACTAM	Hirschsprung Disease	0	0.0630359	D014581	Urticaria
	CHEMBL1689063	D013964	AVIBACTAM	Thyroid Neoplasms	0	0.0167849	D014581	Urticaria
	CHEMBL1689063	D010001	AVIBACTAM	Osteitis Deformans	0	0.0249033	D014581	Urticaria
	CHEMBL1689063	D007018	AVIBACTAM	Hypopituitarism	0	0.0582538	D014581	Urticaria
	CHEMBL1689063	D020246	AVIBACTAM	Venous Thrombosis	0	0.0506864	D014581	Urticaria
	CHEMBL1689063	D000075224	AVIBACTAM	Cardiac Conduction System Disease	0	0.0116743	D013921 ||| D000380 ||| D014581 ||| D011537 ||| D058186	Thrombocytopenia ||| Agranulocytosis ||| Urticaria ||| Pruritus ||| Acute Kidney Injury
	CHEMBL1689063	D003731	AVIBACTAM	Dental Caries	0	0.0216875	D013921 ||| D000380 ||| D014581 ||| D011537 ||| D058186	Thrombocytopenia ||| Agranulocytosis ||| Urticaria ||| Pruritus ||| Acute Kidney Injury
	CHEMBL1689063	D005242	AVIBACTAM	Fecal Incontinence	0	0.033587	D013921 ||| D000380 ||| D014581 ||| D011537 ||| D058186	Thrombocytopenia ||| Agranulocytosis ||| Urticaria ||| Pruritus ||| Acute Kidney Injury
	CHEMBL1689063	D016055	AVIBACTAM	Urinary Retention	0	0.0464687	D013921 ||| D000380 ||| D014581 ||| D011537 ||| D058186	Thrombocytopenia ||| Agranulocytosis ||| Urticaria ||| Pruritus ||| Acute Kidney Injury
	CHEMBL1689063	D011141	AVIBACTAM	Polyuria	0	0.019227	D013921 ||| D000380 ||| D014581 ||| D011537 ||| D058186	Thrombocytopenia ||| Agranulocytosis ||| Urticaria ||| Pruritus ||| Acute Kidney Injury
	CHEMBL1689063	D007762	AVIBACTAM	Labyrinthitis	0	0.0262083	D013921 ||| D000380 ||| D014581 ||| D011537 ||| D058186	Thrombocytopenia ||| Agranulocytosis ||| Urticaria ||| Pruritus ||| Acute Kidney Injury
	CHEMBL1689063	D012878	AVIBACTAM	Skin Neoplasms	0	0.0431836	D013921 ||| D000380 ||| D014581 ||| D011537 ||| D058186	Thrombocytopenia ||| Agranulocytosis ||| Urticaria ||| Pruritus ||| Acute Kidney Injury
	CHEMBL1689063	D009260	AVIBACTAM	Nail Diseases	0	0.103583	D013921 ||| D000380 ||| D014581 ||| D011537 ||| D058186	Thrombocytopenia ||| Agranulocytosis ||| Urticaria ||| Pruritus ||| Acute Kidney Injury
	CHEMBL1689063	D016491	AVIBACTAM	Peripheral Vascular Diseases	0	0.0591575	D013921 ||| D000380 ||| D014581 ||| D011537 ||| D058186	Thrombocytopenia ||| Agranulocytosis ||| Urticaria ||| Pruritus ||| Acute Kidney Injury
	CHEMBL1689063	D011111	AVIBACTAM	Polymyalgia Rheumatica	0	0.0489068	D013921 ||| D000380 ||| D014581 ||| D011537 ||| D058186	Thrombocytopenia ||| Agranulocytosis ||| Urticaria ||| Pruritus ||| Acute Kidney Injury
	CHEMBL1689063	D013118	AVIBACTAM	Spinal Cord Diseases	0	0.0592689	D013921 ||| D000380 ||| D014581 ||| D011537 ||| D058186	Thrombocytopenia ||| Agranulocytosis ||| Urticaria ||| Pruritus ||| Acute Kidney Injury
	CHEMBL1689063	D014581	AVIBACTAM	Urticaria	1	0.0120489	D013921 ||| D000380 ||| D011537 ||| D058186	Thrombocytopenia ||| Agranulocytosis ||| Pruritus ||| Acute Kidney Injury
	CHEMBL1689063	D014648	AVIBACTAM	Varicose Veins	0	0.0571075	D013921 ||| D000380 ||| D014581 ||| D011537 ||| D058186	Thrombocytopenia ||| Agranulocytosis ||| Urticaria ||| Pruritus ||| Acute Kidney Injury
	CHEMBL1689063	D010031	AVIBACTAM	Otitis	0	0.0615249	D013921 ||| D000380 ||| D014581 ||| D011537 ||| D058186	Thrombocytopenia ||| Agranulocytosis ||| Urticaria ||| Pruritus ||| Acute Kidney Injury
	CHEMBL1689063	D019966	AVIBACTAM	Substance-Related Disorders	0	0.0316191	D013921 ||| D000380 ||| D014581 ||| D011537 ||| D058186	Thrombocytopenia ||| Agranulocytosis ||| Urticaria ||| Pruritus ||| Acute Kidney Injury
	CHEMBL1689063	D015155	AVIBACTAM	Esophageal Spasm, Diffuse	0	0.054886	D013921 ||| D000380 ||| D014581 ||| D011537 ||| D058186	Thrombocytopenia ||| Agranulocytosis ||| Urticaria ||| Pruritus ||| Acute Kidney Injury
	CHEMBL3137312	D001289	DASABUVIR	Attention Deficit Disorder with Hyperactivity	0	0.0946078	D000740 ||| D007319	Anemia ||| Sleep Initiation and Maintenance Disorders
	CHEMBL3137312	D001008	DASABUVIR	Anxiety Disorders	0	0.0772951	D000740 ||| D007319 ||| D011537	Anemia ||| Sleep Initiation and Maintenance Disorders ||| Pruritus
	CHEMBL3137312	D013313	DASABUVIR	Stress Disorders, Post-Traumatic	0	0.0576961	D000740 ||| D007319	Anemia ||| Sleep Initiation and Maintenance Disorders
	CHEMBL3137312	D000856	DASABUVIR	Anorexia Nervosa	0	0.00642165	D000740 ||| D007319	Anemia ||| Sleep Initiation and Maintenance Disorders
	CHEMBL3137312	D015228	DASABUVIR	Hypertriglyceridemia	0	0.0419135	D000740 ||| D007319	Anemia ||| Sleep Initiation and Maintenance Disorders
	CHEMBL3137312	D003324	DASABUVIR	Coronary Artery Disease	0	0.0476612	D000740 ||| D007319 ||| D011537	Anemia ||| Sleep Initiation and Maintenance Disorders ||| Pruritus
	CHEMBL3137312	D009765	DASABUVIR	Obesity	0	0.156352	D000740 ||| D007319 ||| D011537	Anemia ||| Sleep Initiation and Maintenance Disorders ||| Pruritus
	CHEMBL3137312	D020177	DASABUVIR	Idiopathic Hypersomnia	0	0.032096	D007319	Sleep Initiation and Maintenance Disorders
	CHEMBL3137312	D010300	DASABUVIR	Parkinson Disease	0	0.0570754	D000740 ||| D007319 ||| D011537	Anemia ||| Sleep Initiation and Maintenance Disorders ||| Pruritus
	CHEMBL3137312	D013771	DASABUVIR	Tetralogy of Fallot	0	0.0333806	D000740 ||| D007319	Anemia ||| Sleep Initiation and Maintenance Disorders
	CHEMBL3137312	D001172	DASABUVIR	Arthritis, Rheumatoid	0	0.0137522	D000740 ||| D007319 ||| D011537	Anemia ||| Sleep Initiation and Maintenance Disorders ||| Pruritus
	CHEMBL3137312	D003424	DASABUVIR	Crohn Disease	0	0.0510562	D000740 ||| D007319	Anemia ||| Sleep Initiation and Maintenance Disorders
	CHEMBL3137312	D003093	DASABUVIR	Colitis, Ulcerative	0	0.039359	D000740 ||| D007319	Anemia ||| Sleep Initiation and Maintenance Disorders
	CHEMBL3137312	D015212	DASABUVIR	Inflammatory Bowel Diseases	0	0.0141785	D000740 ||| D007319 ||| D011537	Anemia ||| Sleep Initiation and Maintenance Disorders ||| Pruritus
	CHEMBL3137312	D002761	DASABUVIR	Cholangitis	0	0.0203997	D000740 ||| D007319	Anemia ||| Sleep Initiation and Maintenance Disorders
	CHEMBL3137312	D017098	DASABUVIR	IgA Deficiency	0	0.0301611	D000740 ||| D007319	Anemia ||| Sleep Initiation and Maintenance Disorders
	CHEMBL3137312	D008268	DASABUVIR	Macular Degeneration	0	0.0253849	D000740 ||| D007319 ||| D011537	Anemia ||| Sleep Initiation and Maintenance Disorders ||| Pruritus
	CHEMBL3137312	D034381	DASABUVIR	Hearing Loss	0	0.0388364	D000740 ||| D007319	Anemia ||| Sleep Initiation and Maintenance Disorders
	CHEMBL3137312	D014012	DASABUVIR	Tinnitus	0	0.0786297	D007319	Sleep Initiation and Maintenance Disorders
	CHEMBL3137312	D000505	DASABUVIR	Alopecia	0	0.0207375	D000740 ||| D007319	Anemia ||| Sleep Initiation and Maintenance Disorders
	CHEMBL3137312	D019226	DASABUVIR	Oral Ulcer	0	0.0481411	D000740 ||| D007319	Anemia ||| Sleep Initiation and Maintenance Disorders
	CHEMBL3137312	D000787	DASABUVIR	Angina Pectoris	0	0.127444	D000740 ||| D007319 ||| D011537	Anemia ||| Sleep Initiation and Maintenance Disorders ||| Pruritus
	CHEMBL3137312	D065631	DASABUVIR	Rhinitis, Allergic	0	0.0296933	D000740 ||| D007319 ||| D011537	Anemia ||| Sleep Initiation and Maintenance Disorders ||| Pruritus
	CHEMBL3137312	D001249	DASABUVIR	Asthma	0	0.0338237	D000740 ||| D007319 ||| D011537	Anemia ||| Sleep Initiation and Maintenance Disorders ||| Pruritus
	CHEMBL3137312	D005764	DASABUVIR	Gastroesophageal Reflux	0	0.0693229	D000740 ||| D007319 ||| D011537	Anemia ||| Sleep Initiation and Maintenance Disorders ||| Pruritus
	CHEMBL3137312	D007037	DASABUVIR	Hypothyroidism	0	0.0110943	D000740 ||| D007319	Anemia ||| Sleep Initiation and Maintenance Disorders
	CHEMBL3137312	D008881	DASABUVIR	Migraine Disorders	0	0.105671	D000740 ||| D007319 ||| D011537	Anemia ||| Sleep Initiation and Maintenance Disorders ||| Pruritus
	CHEMBL3137312	D004485	DASABUVIR	Eczema	0	0.0298425	D000740 ||| D007319 ||| D011537	Anemia ||| Sleep Initiation and Maintenance Disorders ||| Pruritus
	CHEMBL3137312	D006937	DASABUVIR	Hypercholesterolemia	0	0.0292935	D000740 ||| D007319 ||| D011537	Anemia ||| Sleep Initiation and Maintenance Disorders ||| Pruritus
	CHEMBL3137312	D012626	DASABUVIR	Sebaceous Gland Neoplasms	0	0.0974215	D000740 ||| D007319	Anemia ||| Sleep Initiation and Maintenance Disorders
	CHEMBL3137312	D001943	DASABUVIR	Breast Neoplasms	0	0.0329839	D000740 ||| D007319 ||| D011537	Anemia ||| Sleep Initiation and Maintenance Disorders ||| Pruritus
	CHEMBL3137312	D002280	DASABUVIR	Carcinoma, Basal Cell	0	0.0350187	D000740 ||| D007319 ||| D011537	Anemia ||| Sleep Initiation and Maintenance Disorders ||| Pruritus
	CHEMBL3137312	D000230	DASABUVIR	Adenocarcinoma	0	0.020511	D000740 ||| D007319	Anemia ||| Sleep Initiation and Maintenance Disorders
	CHEMBL3137312	D002386	DASABUVIR	Cataract	0	0.029949	D000740 ||| D007319 ||| D011537	Anemia ||| Sleep Initiation and Maintenance Disorders ||| Pruritus
	CHEMBL3137312	D006552	DASABUVIR	Hernia, Inguinal	0	0.0333224	D000740 ||| D007319 ||| D011537	Anemia ||| Sleep Initiation and Maintenance Disorders ||| Pruritus
	CHEMBL3137312	D012005	DASABUVIR	Rectal Prolapse	0	0.0464064	D000740 ||| D007319	Anemia ||| Sleep Initiation and Maintenance Disorders
	CHEMBL3137312	D014029	DASABUVIR	Tobacco Use Disorder	0	0.063669	D000740 ||| D007319	Anemia ||| Sleep Initiation and Maintenance Disorders
	CHEMBL3137312	D009203	DASABUVIR	Myocardial Infarction	0	0.0258344	D000740 ||| D007319 ||| D011537	Anemia ||| Sleep Initiation and Maintenance Disorders ||| Pruritus
	CHEMBL3137312	D005756	DASABUVIR	Gastritis	0	0.0639262	D000740 ||| D007319 ||| D011537	Anemia ||| Sleep Initiation and Maintenance Disorders ||| Pruritus
	CHEMBL3137312	D006548	DASABUVIR	Hernia, Diaphragmatic	0	0.0596057	D000740 ||| D007319 ||| D011537	Anemia ||| Sleep Initiation and Maintenance Disorders ||| Pruritus
	CHEMBL3137312	D000076385	DASABUVIR	Diverticular Diseases	0	0.0711999	D000740 ||| D007319	Anemia ||| Sleep Initiation and Maintenance Disorders
	CHEMBL3137312	D007319	DASABUVIR	Sleep Initiation and Maintenance Disorders	1	0.0251022	D000740 ||| D011537	Anemia ||| Pruritus
	CHEMBL3137312	D009290	DASABUVIR	Narcolepsy	0	0.0327395	D000740 ||| D007319 ||| D011537	Anemia ||| Sleep Initiation and Maintenance Disorders ||| Pruritus
	CHEMBL3137312	D003922	DASABUVIR	Diabetes Mellitus, Type 1	0	0.014539	D000740 ||| D007319	Anemia ||| Sleep Initiation and Maintenance Disorders
	CHEMBL3137312	D002446	DASABUVIR	Celiac Disease	0	0.0212754	D000740 ||| D007319	Anemia ||| Sleep Initiation and Maintenance Disorders
	CHEMBL3137312	D008105	DASABUVIR	Liver Cirrhosis, Biliary	0	0.0386397	D000740 ||| D007319	Anemia ||| Sleep Initiation and Maintenance Disorders
	CHEMBL3137312	D014820	DASABUVIR	Vitiligo	0	0.0245441	D000740 ||| D007319	Anemia ||| Sleep Initiation and Maintenance Disorders
	CHEMBL3137312	D009798	DASABUVIR	Ocular Hypertension	0	0.0196087	D000740 ||| D007319	Anemia ||| Sleep Initiation and Maintenance Disorders
	CHEMBL3137312	D009447	DASABUVIR	Neuroblastoma	0	0.0377629	D000740 ||| D007319	Anemia ||| Sleep Initiation and Maintenance Disorders
	CHEMBL3137312	D012559	DASABUVIR	Schizophrenia	0	0.0374805	D000740 ||| D007319 ||| D011537	Anemia ||| Sleep Initiation and Maintenance Disorders ||| Pruritus
	CHEMBL3137312	D000690	DASABUVIR	Amyotrophic Lateral Sclerosis	0	0.0280268	D000740 ||| D007319	Anemia ||| Sleep Initiation and Maintenance Disorders
	CHEMBL3137312	D008180	DASABUVIR	Lupus Erythematosus, Systemic	0	0.0149147	D000740 ||| D007319 ||| D011537	Anemia ||| Sleep Initiation and Maintenance Disorders ||| Pruritus
	CHEMBL3137312	D000437	DASABUVIR	Alcoholism	0	0.0358881	D000740 ||| D007319	Anemia ||| Sleep Initiation and Maintenance Disorders
	CHEMBL3137312	D000067877	DASABUVIR	Autism Spectrum Disorder	0	0.0522574	D000740 ||| D007319	Anemia ||| Sleep Initiation and Maintenance Disorders
	CHEMBL3137312	D001714	DASABUVIR	Bipolar Disorder	0	0.0436372	D000740 ||| D007319 ||| D011537	Anemia ||| Sleep Initiation and Maintenance Disorders ||| Pruritus
	CHEMBL3137312	D009771	DASABUVIR	Obsessive-Compulsive Disorder	0	0.0147013	D000740 ||| D007319	Anemia ||| Sleep Initiation and Maintenance Disorders
	CHEMBL3137312	D003924	DASABUVIR	Diabetes Mellitus, Type 2	0	0.102396	D000740 ||| D007319	Anemia ||| Sleep Initiation and Maintenance Disorders
	CHEMBL3137312	D000544	DASABUVIR	Alzheimer Disease	0	0.0361973	D000740 ||| D007319	Anemia ||| Sleep Initiation and Maintenance Disorders
	CHEMBL3137312	D004827	DASABUVIR	Epilepsy	0	0.0191852	D000740 ||| D007319 ||| D011537	Anemia ||| Sleep Initiation and Maintenance Disorders ||| Pruritus
	CHEMBL3137312	D005901	DASABUVIR	Glaucoma	0	0.0193043	D000740 ||| D007319 ||| D011537	Anemia ||| Sleep Initiation and Maintenance Disorders ||| Pruritus
	CHEMBL3137312	D051436	DASABUVIR	Renal Insufficiency, Chronic	0	0.0535458	D000740 ||| D007319	Anemia ||| Sleep Initiation and Maintenance Disorders
	CHEMBL3137312	D013167	DASABUVIR	Spondylitis, Ankylosing	0	0.0606979	D000740 ||| D007319	Anemia ||| Sleep Initiation and Maintenance Disorders
	CHEMBL3137312	D003863	DASABUVIR	Depression	0	0.13611	D000740 ||| D007319 ||| D011537	Anemia ||| Sleep Initiation and Maintenance Disorders ||| Pruritus
	CHEMBL3137312	D010003	DASABUVIR	Osteoarthritis	0	0.0514005	D000740 ||| D007319 ||| D011537	Anemia ||| Sleep Initiation and Maintenance Disorders ||| Pruritus
	CHEMBL3137312	D000419	DASABUVIR	Albuminuria	0	0.0908778	D000740 ||| D007319	Anemia ||| Sleep Initiation and Maintenance Disorders
	CHEMBL3137312	D001281	DASABUVIR	Atrial Fibrillation	0	0.0654021	D000740 ||| D007319 ||| D011537	Anemia ||| Sleep Initiation and Maintenance Disorders ||| Pruritus
	CHEMBL3137312	D006973	DASABUVIR	Hypertension	0	0.0907531	D000740 ||| D007319 ||| D011537	Anemia ||| Sleep Initiation and Maintenance Disorders ||| Pruritus
	CHEMBL3137312	D006327	DASABUVIR	Heart Block	0	0.0226318	D000740 ||| D007319 ||| D011537	Anemia ||| Sleep Initiation and Maintenance Disorders ||| Pruritus
	CHEMBL3137312	D055623	DASABUVIR	Keratosis, Actinic	0	0.024343	D000740 ||| D007319 ||| D011537	Anemia ||| Sleep Initiation and Maintenance Disorders ||| Pruritus
	CHEMBL3137312	D001991	DASABUVIR	Bronchitis	0	0.0179603	D000740 ||| D007319 ||| D011537	Anemia ||| Sleep Initiation and Maintenance Disorders ||| Pruritus
	CHEMBL3137312	D008175	DASABUVIR	Lung Neoplasms	0	0.0364229	D000740 ||| D007319 ||| D011537	Anemia ||| Sleep Initiation and Maintenance Disorders ||| Pruritus
	CHEMBL3137312	D008545	DASABUVIR	Melanoma	0	0.0231531	D000740 ||| D007319 ||| D011537	Anemia ||| Sleep Initiation and Maintenance Disorders ||| Pruritus
	CHEMBL3137312	D008228	DASABUVIR	Lymphoma, Non-Hodgkin	0	0.0554617	D000740 ||| D007319 ||| D011537	Anemia ||| Sleep Initiation and Maintenance Disorders ||| Pruritus
	CHEMBL3137312	D002294	DASABUVIR	Carcinoma, Squamous Cell	0	0.0553766	D000740 ||| D007319 ||| D011537	Anemia ||| Sleep Initiation and Maintenance Disorders ||| Pruritus
	CHEMBL3137312	D002349	DASABUVIR	Carpal Tunnel Syndrome	0	0.0531925	D000740 ||| D007319 ||| D011537	Anemia ||| Sleep Initiation and Maintenance Disorders ||| Pruritus
	CHEMBL3137312	D016883	DASABUVIR	Diabetic Ketoacidosis	0	0.0999528	D000740 ||| D007319 ||| D011537	Anemia ||| Sleep Initiation and Maintenance Disorders ||| Pruritus
	CHEMBL3137312	D001749	DASABUVIR	Urinary Bladder Neoplasms	0	0.00762389	D000740 ||| D007319 ||| D011537	Anemia ||| Sleep Initiation and Maintenance Disorders ||| Pruritus
	CHEMBL3137312	D007889	DASABUVIR	Leiomyoma	0	0.0577738	D000740 ||| D007319 ||| D011537	Anemia ||| Sleep Initiation and Maintenance Disorders ||| Pruritus
	CHEMBL3137312	D018798	DASABUVIR	Anemia, Iron-Deficiency	0	0.0241271	D000740 ||| D007319 ||| D011537	Anemia ||| Sleep Initiation and Maintenance Disorders ||| Pruritus
	CHEMBL3137312	D000380	DASABUVIR	Agranulocytosis	0	0.0283996	D000740 ||| D007319 ||| D011537	Anemia ||| Sleep Initiation and Maintenance Disorders ||| Pruritus
	CHEMBL3137312	D012893	DASABUVIR	Sleep Wake Disorders	0	0.0369824	D000740 ||| D007319 ||| D011537	Anemia ||| Sleep Initiation and Maintenance Disorders ||| Pruritus
	CHEMBL3137312	D006429	DASABUVIR	Hemiplegia	0	0.0982214	D000740 ||| D007319 ||| D011537	Anemia ||| Sleep Initiation and Maintenance Disorders ||| Pruritus
	CHEMBL3137312	D011655	DASABUVIR	Pulmonary Embolism	0	0.035505	D000740 ||| D007319 ||| D011537	Anemia ||| Sleep Initiation and Maintenance Disorders ||| Pruritus
	CHEMBL3137312	D009202	DASABUVIR	Cardiomyopathies	0	0.0337057	D000740 ||| D007319 ||| D011537	Anemia ||| Sleep Initiation and Maintenance Disorders ||| Pruritus
	CHEMBL3137312	D013345	DASABUVIR	Subarachnoid Hemorrhage	0	0.11998	D000740 ||| D007319 ||| D011537	Anemia ||| Sleep Initiation and Maintenance Disorders ||| Pruritus
	CHEMBL3137312	D002543	DASABUVIR	Cerebral Hemorrhage	0	0.0616521	D000740 ||| D007319 ||| D011537	Anemia ||| Sleep Initiation and Maintenance Disorders ||| Pruritus
	CHEMBL3137312	D002544	DASABUVIR	Cerebral Infarction	0	0.0392072	D000740 ||| D007319 ||| D011537	Anemia ||| Sleep Initiation and Maintenance Disorders ||| Pruritus
	CHEMBL3137312	D050197	DASABUVIR	Arteriosclerosis	0	0.039938	D000740 ||| D007319 ||| D011537	Anemia ||| Sleep Initiation and Maintenance Disorders ||| Pruritus
	CHEMBL3137312	D010689	DASABUVIR	Phlebitis	0	0.0328438	D000740 ||| D007319 ||| D011537	Anemia ||| Sleep Initiation and Maintenance Disorders ||| Pruritus
	CHEMBL3137312	D006484	DASABUVIR	Hemorrhoids	0	0.0321045	D000740 ||| D007319 ||| D011537	Anemia ||| Sleep Initiation and Maintenance Disorders ||| Pruritus
	CHEMBL3137312	D007022	DASABUVIR	Hypotension	0	0.0470347	D000740 ||| D007319 ||| D011537	Anemia ||| Sleep Initiation and Maintenance Disorders ||| Pruritus
	CHEMBL3137312	D012852	DASABUVIR	Sinusitis	0	0.0400034	D000740 ||| D007319 ||| D011537	Anemia ||| Sleep Initiation and Maintenance Disorders ||| Pruritus
	CHEMBL3137312	D010996	DASABUVIR	Pleural Effusion	0	0.0180526	D000740 ||| D007319 ||| D011537	Anemia ||| Sleep Initiation and Maintenance Disorders ||| Pruritus
	CHEMBL3137312	D011030	DASABUVIR	Pneumothorax	0	0.0174889	D000740 ||| D007319 ||| D011537	Anemia ||| Sleep Initiation and Maintenance Disorders ||| Pruritus
	CHEMBL3137312	D014060	DASABUVIR	Tongue Diseases	0	0.0414752	D000740 ||| D007319 ||| D011537	Anemia ||| Sleep Initiation and Maintenance Disorders ||| Pruritus
	CHEMBL3137312	D004941	DASABUVIR	Esophagitis	0	0.0225673	D000740 ||| D007319 ||| D011537	Anemia ||| Sleep Initiation and Maintenance Disorders ||| Pruritus
	CHEMBL3137312	D013276	DASABUVIR	Stomach Ulcer	0	0.0486875	D000740 ||| D007319 ||| D011537	Anemia ||| Sleep Initiation and Maintenance Disorders ||| Pruritus
	CHEMBL3137312	D004415	DASABUVIR	Dyspepsia	0	0.0420178	D000740 ||| D007319 ||| D011537	Anemia ||| Sleep Initiation and Maintenance Disorders ||| Pruritus
	CHEMBL3137312	D002769	DASABUVIR	Cholelithiasis	0	0.0182925	D000740 ||| D007319 ||| D011537	Anemia ||| Sleep Initiation and Maintenance Disorders ||| Pruritus
	CHEMBL3137312	D002764	DASABUVIR	Cholecystitis	0	0.0439048	D000740 ||| D007319 ||| D011537	Anemia ||| Sleep Initiation and Maintenance Disorders ||| Pruritus
	CHEMBL3137312	D010195	DASABUVIR	Pancreatitis	0	0.112055	D000740 ||| D007319 ||| D011537	Anemia ||| Sleep Initiation and Maintenance Disorders ||| Pruritus
	CHEMBL3137312	D008286	DASABUVIR	Malabsorption Syndromes	0	0.0229931	D000740 ||| D007319 ||| D011537	Anemia ||| Sleep Initiation and Maintenance Disorders ||| Pruritus
	CHEMBL3137312	D002481	DASABUVIR	Cellulitis	0	0.0413826	D000740 ||| D007319 ||| D011537	Anemia ||| Sleep Initiation and Maintenance Disorders ||| Pruritus
	CHEMBL3137312	D011537	DASABUVIR	Pruritus	1	0.0507646	D000740 ||| D007319	Anemia ||| Sleep Initiation and Maintenance Disorders
	CHEMBL3137312	D008010	DASABUVIR	Lichen Planus	0	0.0318178	D000740 ||| D007319 ||| D011537	Anemia ||| Sleep Initiation and Maintenance Disorders ||| Pruritus
	CHEMBL3137312	D017492	DASABUVIR	Keratosis, Seborrheic	0	0.204381	D000740 ||| D007319 ||| D011537	Anemia ||| Sleep Initiation and Maintenance Disorders ||| Pruritus
	CHEMBL3137312	D011704	DASABUVIR	Pyelonephritis	0	0.0322686	D000740 ||| D007319 ||| D011537	Anemia ||| Sleep Initiation and Maintenance Disorders ||| Pruritus
	CHEMBL3137312	D058186	DASABUVIR	Acute Kidney Injury	0	0.0180851	D000740 ||| D007319 ||| D011537	Anemia ||| Sleep Initiation and Maintenance Disorders ||| Pruritus
	CHEMBL3137312	D007676	DASABUVIR	Kidney Failure, Chronic	0	0.043837	D000740 ||| D007319 ||| D011537	Anemia ||| Sleep Initiation and Maintenance Disorders ||| Pruritus
	CHEMBL3137312	D003556	DASABUVIR	Cystitis	0	0.0405215	D000740 ||| D007319 ||| D011537	Anemia ||| Sleep Initiation and Maintenance Disorders ||| Pruritus
	CHEMBL3137312	D011470	DASABUVIR	Prostatic Hyperplasia	0	0.0467891	D000740 ||| D007319 ||| D011537	Anemia ||| Sleep Initiation and Maintenance Disorders ||| Pruritus
	CHEMBL3137312	D011472	DASABUVIR	Prostatitis	0	0.0585839	D000740 ||| D007319 ||| D011537	Anemia ||| Sleep Initiation and Maintenance Disorders ||| Pruritus
	CHEMBL3137312	D005348	DASABUVIR	Fibrocystic Breast Disease	0	0.0704472	D000740 ||| D007319 ||| D011537	Anemia ||| Sleep Initiation and Maintenance Disorders ||| Pruritus
	CHEMBL3137312	D006177	DASABUVIR	Gynecomastia	0	0.127952	D000740 ||| D007319 ||| D011537	Anemia ||| Sleep Initiation and Maintenance Disorders ||| Pruritus
	CHEMBL3137312	D004715	DASABUVIR	Endometriosis	0	0.0730223	D000740 ||| D007319 ||| D011537	Anemia ||| Sleep Initiation and Maintenance Disorders ||| Pruritus
	CHEMBL3137312	D003680	DASABUVIR	Deglutition Disorders	0	0.0482367	D000740 ||| D007319 ||| D011537	Anemia ||| Sleep Initiation and Maintenance Disorders ||| Pruritus
	CHEMBL3137312	D001201	DASABUVIR	Ascites	0	0.0504006	D000740 ||| D007319 ||| D011537	Anemia ||| Sleep Initiation and Maintenance Disorders ||| Pruritus
	CHEMBL3137312	D005076	DASABUVIR	Exanthema	0	0.0193622	D000740 ||| D007319 ||| D011537	Anemia ||| Sleep Initiation and Maintenance Disorders ||| Pruritus
	CHEMBL3137312	D014717	DASABUVIR	Vertigo	0	0.0329712	D000740 ||| D007319 ||| D011537	Anemia ||| Sleep Initiation and Maintenance Disorders ||| Pruritus
	CHEMBL3137312	D013575	DASABUVIR	Syncope	0	0.028018	D000740 ||| D007319 ||| D011537	Anemia ||| Sleep Initiation and Maintenance Disorders ||| Pruritus
	CHEMBL3137312	D007766	DASABUVIR	Lacrimal Apparatus Diseases	0	0.0197352	D000740 ||| D007319 ||| D011537	Anemia ||| Sleep Initiation and Maintenance Disorders ||| Pruritus
	CHEMBL3137312	D006471	DASABUVIR	Gastrointestinal Hemorrhage	0	0.0749459	D000740 ||| D007319 ||| D011537	Anemia ||| Sleep Initiation and Maintenance Disorders ||| Pruritus
	CHEMBL3137312	D010437	DASABUVIR	Peptic Ulcer	0	0.0535407	D000740 ||| D007319 ||| D011537	Anemia ||| Sleep Initiation and Maintenance Disorders ||| Pruritus
	CHEMBL3137312	D005921	DASABUVIR	Glomerulonephritis	0	0.0966661	D000740 ||| D007319 ||| D011537	Anemia ||| Sleep Initiation and Maintenance Disorders ||| Pruritus
	CHEMBL3137312	D006333	DASABUVIR	Heart Failure	0	0.0362353	D000740 ||| D007319 ||| D011537	Anemia ||| Sleep Initiation and Maintenance Disorders ||| Pruritus
	CHEMBL3137312	D006547	DASABUVIR	Hernia	0	0.0312682	D000740 ||| D007319 ||| D011537	Anemia ||| Sleep Initiation and Maintenance Disorders ||| Pruritus
	CHEMBL3137312	D006689	DASABUVIR	Hodgkin Disease	0	0.0182473	D000740 ||| D007319 ||| D011537	Anemia ||| Sleep Initiation and Maintenance Disorders ||| Pruritus
	CHEMBL3137312	D008113	DASABUVIR	Liver Neoplasms	0	0.0275298	D000740 ||| D007319 ||| D011537	Anemia ||| Sleep Initiation and Maintenance Disorders ||| Pruritus
	CHEMBL3137312	D010051	DASABUVIR	Ovarian Neoplasms	0	0.0366284	D000740 ||| D007319 ||| D011537	Anemia ||| Sleep Initiation and Maintenance Disorders ||| Pruritus
	CHEMBL3137312	D011471	DASABUVIR	Prostatic Neoplasms	0	0.0328095	D000740 ||| D007319 ||| D011537	Anemia ||| Sleep Initiation and Maintenance Disorders ||| Pruritus
	CHEMBL3137312	D000647	DASABUVIR	Amnesia	0	0.0233892	D000740 ||| D007319 ||| D011537	Anemia ||| Sleep Initiation and Maintenance Disorders ||| Pruritus
	CHEMBL3137312	D007951	DASABUVIR	Leukemia, Myeloid	0	0.0824788	D000740 ||| D007319 ||| D011537	Anemia ||| Sleep Initiation and Maintenance Disorders ||| Pruritus
	CHEMBL3137312	D000152	DASABUVIR	Acne Vulgaris	0	0.136409	D000740 ||| D007319 ||| D011537	Anemia ||| Sleep Initiation and Maintenance Disorders ||| Pruritus
	CHEMBL3137312	D000740	DASABUVIR	Anemia	1	0.0663074	D007319 ||| D011537	Sleep Initiation and Maintenance Disorders ||| Pruritus
	CHEMBL3137312	D001064	DASABUVIR	Appendicitis	0	0.0377453	D000740 ||| D007319 ||| D011537	Anemia ||| Sleep Initiation and Maintenance Disorders ||| Pruritus
	CHEMBL3137312	D003248	DASABUVIR	Constipation	0	0.0762999	D000740 ||| D007319 ||| D011537	Anemia ||| Sleep Initiation and Maintenance Disorders ||| Pruritus
	CHEMBL3137312	D015352	DASABUVIR	Dry Eye Syndromes	0	0.0839441	D000740 ||| D007319 ||| D011537	Anemia ||| Sleep Initiation and Maintenance Disorders ||| Pruritus
	CHEMBL3137312	D004381	DASABUVIR	Duodenal Ulcer	0	0.10584	D000740 ||| D007319 ||| D011537	Anemia ||| Sleep Initiation and Maintenance Disorders ||| Pruritus
	CHEMBL3137312	D015837	DASABUVIR	Vestibular Diseases	0	0.0252788	D000740 ||| D007319 ||| D011537	Anemia ||| Sleep Initiation and Maintenance Disorders ||| Pruritus
	CHEMBL3137312	D005705	DASABUVIR	Gallbladder Diseases	0	0.076659	D000740 ||| D007319 ||| D011537	Anemia ||| Sleep Initiation and Maintenance Disorders ||| Pruritus
	CHEMBL3137312	D006073	DASABUVIR	Gout	0	0.0114075	D000740 ||| D007319 ||| D011537	Anemia ||| Sleep Initiation and Maintenance Disorders ||| Pruritus
	CHEMBL3137312	D001145	DASABUVIR	Arrhythmias, Cardiac	0	0.0616268	D000740 ||| D007319 ||| D011537	Anemia ||| Sleep Initiation and Maintenance Disorders ||| Pruritus
	CHEMBL3137312	D043183	DASABUVIR	Irritable Bowel Syndrome	0	0.04638	D000740 ||| D007319 ||| D011537	Anemia ||| Sleep Initiation and Maintenance Disorders ||| Pruritus
	CHEMBL3137312	D001851	DASABUVIR	Bone Diseases, Metabolic	0	0.044314	D000740 ||| D007319 ||| D011537	Anemia ||| Sleep Initiation and Maintenance Disorders ||| Pruritus
	CHEMBL3137312	D010024	DASABUVIR	Osteoporosis	0	0.0473718	D000740 ||| D007319 ||| D011537	Anemia ||| Sleep Initiation and Maintenance Disorders ||| Pruritus
	CHEMBL3137312	D009443	DASABUVIR	Neuritis	0	0.0354636	D000740 ||| D007319 ||| D011537	Anemia ||| Sleep Initiation and Maintenance Disorders ||| Pruritus
	CHEMBL3137312	D010538	DASABUVIR	Peritonitis	0	0.142167	D000740 ||| D007319 ||| D011537	Anemia ||| Sleep Initiation and Maintenance Disorders ||| Pruritus
	CHEMBL3137312	D010998	DASABUVIR	Pleurisy	0	0.0411549	D000740 ||| D007319 ||| D011537	Anemia ||| Sleep Initiation and Maintenance Disorders ||| Pruritus
	CHEMBL3137312	D011565	DASABUVIR	Psoriasis	0	0.0684493	D000740 ||| D007319 ||| D011537	Anemia ||| Sleep Initiation and Maintenance Disorders ||| Pruritus
	CHEMBL3137312	D012163	DASABUVIR	Retinal Detachment	0	0.0397324	D000740 ||| D007319 ||| D011537	Anemia ||| Sleep Initiation and Maintenance Disorders ||| Pruritus
	CHEMBL3137312	D012393	DASABUVIR	Rosacea	0	0.0367153	D000740 ||| D007319 ||| D011537	Anemia ||| Sleep Initiation and Maintenance Disorders ||| Pruritus
	CHEMBL3137312	D006042	DASABUVIR	Goiter	0	0.0416321	D000740 ||| D007319 ||| D011537	Anemia ||| Sleep Initiation and Maintenance Disorders ||| Pruritus
	CHEMBL3137312	D002546	DASABUVIR	Ischemic Attack, Transient	0	0.0722607	D000740 ||| D007319 ||| D011537	Anemia ||| Sleep Initiation and Maintenance Disorders ||| Pruritus
	CHEMBL3137312	D000083242	DASABUVIR	Ischemic Stroke	0	0.101408	D000740 ||| D007319 ||| D011537	Anemia ||| Sleep Initiation and Maintenance Disorders ||| Pruritus
	CHEMBL3137312	D012891	DASABUVIR	Sleep Apnea Syndromes	0	0.0277819	D000740 ||| D007319 ||| D011537	Anemia ||| Sleep Initiation and Maintenance Disorders ||| Pruritus
	CHEMBL3137312	D013921	DASABUVIR	Thrombocytopenia	0	0.0375749	D000740 ||| D007319 ||| D011537	Anemia ||| Sleep Initiation and Maintenance Disorders ||| Pruritus
	CHEMBL3137312	D015179	DASABUVIR	Colorectal Neoplasms	0	0.0166098	D000740 ||| D007319	Anemia ||| Sleep Initiation and Maintenance Disorders
	CHEMBL3137312	D006627	DASABUVIR	Hirschsprung Disease	0	0.0260489	D000740 ||| D007319	Anemia ||| Sleep Initiation and Maintenance Disorders
	CHEMBL3137312	D013964	DASABUVIR	Thyroid Neoplasms	0	0.0207929	D000740 ||| D007319	Anemia ||| Sleep Initiation and Maintenance Disorders
	CHEMBL3137312	D010001	DASABUVIR	Osteitis Deformans	0	0.0573068	D000740 ||| D007319	Anemia ||| Sleep Initiation and Maintenance Disorders
	CHEMBL3137312	D007018	DASABUVIR	Hypopituitarism	0	0.0233517	D000740 ||| D007319	Anemia ||| Sleep Initiation and Maintenance Disorders
	CHEMBL3137312	D020246	DASABUVIR	Venous Thrombosis	0	0.0255244	D000740 ||| D007319	Anemia ||| Sleep Initiation and Maintenance Disorders
	CHEMBL3137312	D000075224	DASABUVIR	Cardiac Conduction System Disease	0	0.0230912	D000740 ||| D007319 ||| D011537	Anemia ||| Sleep Initiation and Maintenance Disorders ||| Pruritus
	CHEMBL3137312	D003731	DASABUVIR	Dental Caries	0	0.0548387	D000740 ||| D007319 ||| D011537	Anemia ||| Sleep Initiation and Maintenance Disorders ||| Pruritus
	CHEMBL3137312	D005242	DASABUVIR	Fecal Incontinence	0	0.0371424	D000740 ||| D007319 ||| D011537	Anemia ||| Sleep Initiation and Maintenance Disorders ||| Pruritus
	CHEMBL3137312	D016055	DASABUVIR	Urinary Retention	0	0.0229169	D000740 ||| D007319 ||| D011537	Anemia ||| Sleep Initiation and Maintenance Disorders ||| Pruritus
	CHEMBL3137312	D011141	DASABUVIR	Polyuria	0	0.0291557	D000740 ||| D007319 ||| D011537	Anemia ||| Sleep Initiation and Maintenance Disorders ||| Pruritus
	CHEMBL3137312	D007762	DASABUVIR	Labyrinthitis	0	0.0426707	D000740 ||| D007319 ||| D011537	Anemia ||| Sleep Initiation and Maintenance Disorders ||| Pruritus
	CHEMBL3137312	D012878	DASABUVIR	Skin Neoplasms	0	0.0604853	D000740 ||| D007319 ||| D011537	Anemia ||| Sleep Initiation and Maintenance Disorders ||| Pruritus
	CHEMBL3137312	D009260	DASABUVIR	Nail Diseases	0	0.154047	D000740 ||| D007319 ||| D011537	Anemia ||| Sleep Initiation and Maintenance Disorders ||| Pruritus
	CHEMBL3137312	D016491	DASABUVIR	Peripheral Vascular Diseases	0	0.0629381	D000740 ||| D007319 ||| D011537	Anemia ||| Sleep Initiation and Maintenance Disorders ||| Pruritus
	CHEMBL3137312	D011111	DASABUVIR	Polymyalgia Rheumatica	0	0.0248505	D000740 ||| D007319 ||| D011537	Anemia ||| Sleep Initiation and Maintenance Disorders ||| Pruritus
	CHEMBL3137312	D013118	DASABUVIR	Spinal Cord Diseases	0	0.0524668	D000740 ||| D007319 ||| D011537	Anemia ||| Sleep Initiation and Maintenance Disorders ||| Pruritus
	CHEMBL3137312	D014581	DASABUVIR	Urticaria	0	0.0425646	D000740 ||| D007319 ||| D011537	Anemia ||| Sleep Initiation and Maintenance Disorders ||| Pruritus
	CHEMBL3137312	D014648	DASABUVIR	Varicose Veins	0	0.118054	D000740 ||| D007319 ||| D011537	Anemia ||| Sleep Initiation and Maintenance Disorders ||| Pruritus
	CHEMBL3137312	D010031	DASABUVIR	Otitis	0	0.0655917	D000740 ||| D007319 ||| D011537	Anemia ||| Sleep Initiation and Maintenance Disorders ||| Pruritus
	CHEMBL3137312	D019966	DASABUVIR	Substance-Related Disorders	0	0.0903364	D000740 ||| D007319 ||| D011537	Anemia ||| Sleep Initiation and Maintenance Disorders ||| Pruritus
	CHEMBL3137312	D015155	DASABUVIR	Esophageal Spasm, Diffuse	0	0.0308693	D000740 ||| D007319 ||| D011537	Anemia ||| Sleep Initiation and Maintenance Disorders ||| Pruritus
	CHEMBL3127326	D001289	OMBITASVIR	Attention Deficit Disorder with Hyperactivity	0	0.122611	D000740 ||| D007319	Anemia ||| Sleep Initiation and Maintenance Disorders
	CHEMBL3127326	D001008	OMBITASVIR	Anxiety Disorders	0	0.0378314	D000740 ||| D007319 ||| D011537	Anemia ||| Sleep Initiation and Maintenance Disorders ||| Pruritus
	CHEMBL3127326	D013313	OMBITASVIR	Stress Disorders, Post-Traumatic	0	0.0491985	D000740 ||| D007319	Anemia ||| Sleep Initiation and Maintenance Disorders
	CHEMBL3127326	D000856	OMBITASVIR	Anorexia Nervosa	0	0.0545395	D000740 ||| D007319	Anemia ||| Sleep Initiation and Maintenance Disorders
	CHEMBL3127326	D015228	OMBITASVIR	Hypertriglyceridemia	0	0.0135922	D000740 ||| D007319	Anemia ||| Sleep Initiation and Maintenance Disorders
	CHEMBL3127326	D003324	OMBITASVIR	Coronary Artery Disease	0	0.0661588	D000740 ||| D007319 ||| D011537	Anemia ||| Sleep Initiation and Maintenance Disorders ||| Pruritus
	CHEMBL3127326	D009765	OMBITASVIR	Obesity	0	0.0775304	D000740 ||| D007319 ||| D011537	Anemia ||| Sleep Initiation and Maintenance Disorders ||| Pruritus
	CHEMBL3127326	D020177	OMBITASVIR	Idiopathic Hypersomnia	0	0.0302454	D007319	Sleep Initiation and Maintenance Disorders
	CHEMBL3127326	D010300	OMBITASVIR	Parkinson Disease	0	0.0207099	D000740 ||| D007319 ||| D011537	Anemia ||| Sleep Initiation and Maintenance Disorders ||| Pruritus
	CHEMBL3127326	D013771	OMBITASVIR	Tetralogy of Fallot	0	0.0335044	D000740 ||| D007319	Anemia ||| Sleep Initiation and Maintenance Disorders
	CHEMBL3127326	D001172	OMBITASVIR	Arthritis, Rheumatoid	0	0.0176276	D000740 ||| D007319 ||| D011537	Anemia ||| Sleep Initiation and Maintenance Disorders ||| Pruritus
	CHEMBL3127326	D003424	OMBITASVIR	Crohn Disease	0	0.0362894	D000740 ||| D007319	Anemia ||| Sleep Initiation and Maintenance Disorders
	CHEMBL3127326	D003093	OMBITASVIR	Colitis, Ulcerative	0	0.0252299	D000740 ||| D007319	Anemia ||| Sleep Initiation and Maintenance Disorders
	CHEMBL3127326	D015212	OMBITASVIR	Inflammatory Bowel Diseases	0	0.0503236	D000740 ||| D007319 ||| D011537	Anemia ||| Sleep Initiation and Maintenance Disorders ||| Pruritus
	CHEMBL3127326	D002761	OMBITASVIR	Cholangitis	0	0.0146432	D000740 ||| D007319	Anemia ||| Sleep Initiation and Maintenance Disorders
	CHEMBL3127326	D017098	OMBITASVIR	IgA Deficiency	0	0.0263493	D000740 ||| D007319	Anemia ||| Sleep Initiation and Maintenance Disorders
	CHEMBL3127326	D008268	OMBITASVIR	Macular Degeneration	0	0.0608011	D000740 ||| D007319 ||| D011537	Anemia ||| Sleep Initiation and Maintenance Disorders ||| Pruritus
	CHEMBL3127326	D034381	OMBITASVIR	Hearing Loss	0	0.0613004	D000740 ||| D007319	Anemia ||| Sleep Initiation and Maintenance Disorders
	CHEMBL3127326	D014012	OMBITASVIR	Tinnitus	0	0.0774548	D007319	Sleep Initiation and Maintenance Disorders
	CHEMBL3127326	D000505	OMBITASVIR	Alopecia	0	0.00985033	D000740 ||| D007319	Anemia ||| Sleep Initiation and Maintenance Disorders
	CHEMBL3127326	D019226	OMBITASVIR	Oral Ulcer	0	0.0692967	D000740 ||| D007319	Anemia ||| Sleep Initiation and Maintenance Disorders
	CHEMBL3127326	D000787	OMBITASVIR	Angina Pectoris	0	0.0903051	D000740 ||| D007319 ||| D011537	Anemia ||| Sleep Initiation and Maintenance Disorders ||| Pruritus
	CHEMBL3127326	D065631	OMBITASVIR	Rhinitis, Allergic	0	0.0447449	D000740 ||| D007319 ||| D011537	Anemia ||| Sleep Initiation and Maintenance Disorders ||| Pruritus
	CHEMBL3127326	D001249	OMBITASVIR	Asthma	0	0.0517806	D000740 ||| D007319 ||| D011537	Anemia ||| Sleep Initiation and Maintenance Disorders ||| Pruritus
	CHEMBL3127326	D005764	OMBITASVIR	Gastroesophageal Reflux	0	0.0925974	D000740 ||| D007319 ||| D011537	Anemia ||| Sleep Initiation and Maintenance Disorders ||| Pruritus
	CHEMBL3127326	D007037	OMBITASVIR	Hypothyroidism	0	0.0104472	D000740 ||| D007319	Anemia ||| Sleep Initiation and Maintenance Disorders
	CHEMBL3127326	D008881	OMBITASVIR	Migraine Disorders	0	0.0442288	D000740 ||| D007319 ||| D011537	Anemia ||| Sleep Initiation and Maintenance Disorders ||| Pruritus
	CHEMBL3127326	D004485	OMBITASVIR	Eczema	0	0.0213632	D000740 ||| D007319 ||| D011537	Anemia ||| Sleep Initiation and Maintenance Disorders ||| Pruritus
	CHEMBL3127326	D006937	OMBITASVIR	Hypercholesterolemia	0	0.0209011	D000740 ||| D007319 ||| D011537	Anemia ||| Sleep Initiation and Maintenance Disorders ||| Pruritus
	CHEMBL3127326	D012626	OMBITASVIR	Sebaceous Gland Neoplasms	0	0.032855	D000740 ||| D007319	Anemia ||| Sleep Initiation and Maintenance Disorders
	CHEMBL3127326	D001943	OMBITASVIR	Breast Neoplasms	0	0.039578	D000740 ||| D007319 ||| D011537	Anemia ||| Sleep Initiation and Maintenance Disorders ||| Pruritus
	CHEMBL3127326	D002280	OMBITASVIR	Carcinoma, Basal Cell	0	0.0144773	D000740 ||| D007319 ||| D011537	Anemia ||| Sleep Initiation and Maintenance Disorders ||| Pruritus
	CHEMBL3127326	D000230	OMBITASVIR	Adenocarcinoma	0	0.0173188	D000740 ||| D007319	Anemia ||| Sleep Initiation and Maintenance Disorders
	CHEMBL3127326	D002386	OMBITASVIR	Cataract	0	0.030752	D000740 ||| D007319 ||| D011537	Anemia ||| Sleep Initiation and Maintenance Disorders ||| Pruritus
	CHEMBL3127326	D006552	OMBITASVIR	Hernia, Inguinal	0	0.0549383	D000740 ||| D007319 ||| D011537	Anemia ||| Sleep Initiation and Maintenance Disorders ||| Pruritus
	CHEMBL3127326	D012005	OMBITASVIR	Rectal Prolapse	0	0.0495376	D000740 ||| D007319	Anemia ||| Sleep Initiation and Maintenance Disorders
	CHEMBL3127326	D014029	OMBITASVIR	Tobacco Use Disorder	0	0.0177445	D000740 ||| D007319	Anemia ||| Sleep Initiation and Maintenance Disorders
	CHEMBL3127326	D009203	OMBITASVIR	Myocardial Infarction	0	0.0610228	D000740 ||| D007319 ||| D011537	Anemia ||| Sleep Initiation and Maintenance Disorders ||| Pruritus
	CHEMBL3127326	D005756	OMBITASVIR	Gastritis	0	0.0914522	D000740 ||| D007319 ||| D011537	Anemia ||| Sleep Initiation and Maintenance Disorders ||| Pruritus
	CHEMBL3127326	D006548	OMBITASVIR	Hernia, Diaphragmatic	0	0.034516	D000740 ||| D007319 ||| D011537	Anemia ||| Sleep Initiation and Maintenance Disorders ||| Pruritus
	CHEMBL3127326	D000076385	OMBITASVIR	Diverticular Diseases	0	0.112197	D000740 ||| D007319	Anemia ||| Sleep Initiation and Maintenance Disorders
	CHEMBL3127326	D007319	OMBITASVIR	Sleep Initiation and Maintenance Disorders	1	0.0680281	D000740 ||| D011537	Anemia ||| Pruritus
	CHEMBL3127326	D009290	OMBITASVIR	Narcolepsy	0	0.0310431	D000740 ||| D007319 ||| D011537	Anemia ||| Sleep Initiation and Maintenance Disorders ||| Pruritus
	CHEMBL3127326	D003922	OMBITASVIR	Diabetes Mellitus, Type 1	0	0.0162861	D000740 ||| D007319	Anemia ||| Sleep Initiation and Maintenance Disorders
	CHEMBL3127326	D002446	OMBITASVIR	Celiac Disease	0	0.0198332	D000740 ||| D007319	Anemia ||| Sleep Initiation and Maintenance Disorders
	CHEMBL3127326	D008105	OMBITASVIR	Liver Cirrhosis, Biliary	0	0.0133327	D000740 ||| D007319	Anemia ||| Sleep Initiation and Maintenance Disorders
	CHEMBL3127326	D014820	OMBITASVIR	Vitiligo	0	0.0624476	D000740 ||| D007319	Anemia ||| Sleep Initiation and Maintenance Disorders
	CHEMBL3127326	D009798	OMBITASVIR	Ocular Hypertension	0	0.0480813	D000740 ||| D007319	Anemia ||| Sleep Initiation and Maintenance Disorders
	CHEMBL3127326	D009447	OMBITASVIR	Neuroblastoma	0	0.0534023	D000740 ||| D007319	Anemia ||| Sleep Initiation and Maintenance Disorders
	CHEMBL3127326	D012559	OMBITASVIR	Schizophrenia	0	0.0531055	D000740 ||| D007319 ||| D011537	Anemia ||| Sleep Initiation and Maintenance Disorders ||| Pruritus
	CHEMBL3127326	D000690	OMBITASVIR	Amyotrophic Lateral Sclerosis	0	0.0278635	D000740 ||| D007319	Anemia ||| Sleep Initiation and Maintenance Disorders
	CHEMBL3127326	D008180	OMBITASVIR	Lupus Erythematosus, Systemic	0	0.0364485	D000740 ||| D007319 ||| D011537	Anemia ||| Sleep Initiation and Maintenance Disorders ||| Pruritus
	CHEMBL3127326	D000437	OMBITASVIR	Alcoholism	0	0.0577165	D000740 ||| D007319	Anemia ||| Sleep Initiation and Maintenance Disorders
	CHEMBL3127326	D000067877	OMBITASVIR	Autism Spectrum Disorder	0	0.0445435	D000740 ||| D007319	Anemia ||| Sleep Initiation and Maintenance Disorders
	CHEMBL3127326	D001714	OMBITASVIR	Bipolar Disorder	0	0.0264806	D000740 ||| D007319 ||| D011537	Anemia ||| Sleep Initiation and Maintenance Disorders ||| Pruritus
	CHEMBL3127326	D009771	OMBITASVIR	Obsessive-Compulsive Disorder	0	0.0106599	D000740 ||| D007319	Anemia ||| Sleep Initiation and Maintenance Disorders
	CHEMBL3127326	D003924	OMBITASVIR	Diabetes Mellitus, Type 2	0	0.0490549	D000740 ||| D007319	Anemia ||| Sleep Initiation and Maintenance Disorders
	CHEMBL3127326	D000544	OMBITASVIR	Alzheimer Disease	0	0.051709	D000740 ||| D007319	Anemia ||| Sleep Initiation and Maintenance Disorders
	CHEMBL3127326	D004827	OMBITASVIR	Epilepsy	0	0.0589241	D000740 ||| D007319 ||| D011537	Anemia ||| Sleep Initiation and Maintenance Disorders ||| Pruritus
	CHEMBL3127326	D005901	OMBITASVIR	Glaucoma	0	0.0386309	D000740 ||| D007319 ||| D011537	Anemia ||| Sleep Initiation and Maintenance Disorders ||| Pruritus
	CHEMBL3127326	D051436	OMBITASVIR	Renal Insufficiency, Chronic	0	0.11968	D000740 ||| D007319	Anemia ||| Sleep Initiation and Maintenance Disorders
	CHEMBL3127326	D013167	OMBITASVIR	Spondylitis, Ankylosing	0	0.0238817	D000740 ||| D007319	Anemia ||| Sleep Initiation and Maintenance Disorders
	CHEMBL3127326	D003863	OMBITASVIR	Depression	0	0.115524	D000740 ||| D007319 ||| D011537	Anemia ||| Sleep Initiation and Maintenance Disorders ||| Pruritus
	CHEMBL3127326	D010003	OMBITASVIR	Osteoarthritis	0	0.0705022	D000740 ||| D007319 ||| D011537	Anemia ||| Sleep Initiation and Maintenance Disorders ||| Pruritus
	CHEMBL3127326	D000419	OMBITASVIR	Albuminuria	0	0.0864041	D000740 ||| D007319	Anemia ||| Sleep Initiation and Maintenance Disorders
	CHEMBL3127326	D001281	OMBITASVIR	Atrial Fibrillation	0	0.0217856	D000740 ||| D007319 ||| D011537	Anemia ||| Sleep Initiation and Maintenance Disorders ||| Pruritus
	CHEMBL3127326	D006973	OMBITASVIR	Hypertension	0	0.0873004	D000740 ||| D007319 ||| D011537	Anemia ||| Sleep Initiation and Maintenance Disorders ||| Pruritus
	CHEMBL3127326	D006327	OMBITASVIR	Heart Block	0	0.0289432	D000740 ||| D007319 ||| D011537	Anemia ||| Sleep Initiation and Maintenance Disorders ||| Pruritus
	CHEMBL3127326	D055623	OMBITASVIR	Keratosis, Actinic	0	0.0623512	D000740 ||| D007319 ||| D011537	Anemia ||| Sleep Initiation and Maintenance Disorders ||| Pruritus
	CHEMBL3127326	D001991	OMBITASVIR	Bronchitis	0	0.107613	D000740 ||| D007319 ||| D011537	Anemia ||| Sleep Initiation and Maintenance Disorders ||| Pruritus
	CHEMBL3127326	D008175	OMBITASVIR	Lung Neoplasms	0	0.0393465	D000740 ||| D007319 ||| D011537	Anemia ||| Sleep Initiation and Maintenance Disorders ||| Pruritus
	CHEMBL3127326	D008545	OMBITASVIR	Melanoma	0	0.0242788	D000740 ||| D007319 ||| D011537	Anemia ||| Sleep Initiation and Maintenance Disorders ||| Pruritus
	CHEMBL3127326	D008228	OMBITASVIR	Lymphoma, Non-Hodgkin	0	0.0556914	D000740 ||| D007319 ||| D011537	Anemia ||| Sleep Initiation and Maintenance Disorders ||| Pruritus
	CHEMBL3127326	D002294	OMBITASVIR	Carcinoma, Squamous Cell	0	0.053359	D000740 ||| D007319 ||| D011537	Anemia ||| Sleep Initiation and Maintenance Disorders ||| Pruritus
	CHEMBL3127326	D002349	OMBITASVIR	Carpal Tunnel Syndrome	0	0.0649678	D000740 ||| D007319 ||| D011537	Anemia ||| Sleep Initiation and Maintenance Disorders ||| Pruritus
	CHEMBL3127326	D016883	OMBITASVIR	Diabetic Ketoacidosis	0	0.083505	D000740 ||| D007319 ||| D011537	Anemia ||| Sleep Initiation and Maintenance Disorders ||| Pruritus
	CHEMBL3127326	D001749	OMBITASVIR	Urinary Bladder Neoplasms	0	0.00819433	D000740 ||| D007319 ||| D011537	Anemia ||| Sleep Initiation and Maintenance Disorders ||| Pruritus
	CHEMBL3127326	D007889	OMBITASVIR	Leiomyoma	0	0.0440273	D000740 ||| D007319 ||| D011537	Anemia ||| Sleep Initiation and Maintenance Disorders ||| Pruritus
	CHEMBL3127326	D018798	OMBITASVIR	Anemia, Iron-Deficiency	0	0.0578973	D000740 ||| D007319 ||| D011537	Anemia ||| Sleep Initiation and Maintenance Disorders ||| Pruritus
	CHEMBL3127326	D000380	OMBITASVIR	Agranulocytosis	0	0.00208167	D000740 ||| D007319 ||| D011537	Anemia ||| Sleep Initiation and Maintenance Disorders ||| Pruritus
	CHEMBL3127326	D012893	OMBITASVIR	Sleep Wake Disorders	0	0.00803222	D000740 ||| D007319 ||| D011537	Anemia ||| Sleep Initiation and Maintenance Disorders ||| Pruritus
	CHEMBL3127326	D006429	OMBITASVIR	Hemiplegia	0	0.0539099	D000740 ||| D007319 ||| D011537	Anemia ||| Sleep Initiation and Maintenance Disorders ||| Pruritus
	CHEMBL3127326	D011655	OMBITASVIR	Pulmonary Embolism	0	0.0101811	D000740 ||| D007319 ||| D011537	Anemia ||| Sleep Initiation and Maintenance Disorders ||| Pruritus
	CHEMBL3127326	D009202	OMBITASVIR	Cardiomyopathies	0	0.0390005	D000740 ||| D007319 ||| D011537	Anemia ||| Sleep Initiation and Maintenance Disorders ||| Pruritus
	CHEMBL3127326	D013345	OMBITASVIR	Subarachnoid Hemorrhage	0	0.0324419	D000740 ||| D007319 ||| D011537	Anemia ||| Sleep Initiation and Maintenance Disorders ||| Pruritus
	CHEMBL3127326	D002543	OMBITASVIR	Cerebral Hemorrhage	0	0.0659361	D000740 ||| D007319 ||| D011537	Anemia ||| Sleep Initiation and Maintenance Disorders ||| Pruritus
	CHEMBL3127326	D002544	OMBITASVIR	Cerebral Infarction	0	0.0393098	D000740 ||| D007319 ||| D011537	Anemia ||| Sleep Initiation and Maintenance Disorders ||| Pruritus
	CHEMBL3127326	D050197	OMBITASVIR	Arteriosclerosis	0	0.0404639	D000740 ||| D007319 ||| D011537	Anemia ||| Sleep Initiation and Maintenance Disorders ||| Pruritus
	CHEMBL3127326	D010689	OMBITASVIR	Phlebitis	0	0.0602719	D000740 ||| D007319 ||| D011537	Anemia ||| Sleep Initiation and Maintenance Disorders ||| Pruritus
	CHEMBL3127326	D006484	OMBITASVIR	Hemorrhoids	0	0.0248502	D000740 ||| D007319 ||| D011537	Anemia ||| Sleep Initiation and Maintenance Disorders ||| Pruritus
	CHEMBL3127326	D007022	OMBITASVIR	Hypotension	0	0.0297097	D000740 ||| D007319 ||| D011537	Anemia ||| Sleep Initiation and Maintenance Disorders ||| Pruritus
	CHEMBL3127326	D012852	OMBITASVIR	Sinusitis	0	0.0279662	D000740 ||| D007319 ||| D011537	Anemia ||| Sleep Initiation and Maintenance Disorders ||| Pruritus
	CHEMBL3127326	D010996	OMBITASVIR	Pleural Effusion	0	0.0399027	D000740 ||| D007319 ||| D011537	Anemia ||| Sleep Initiation and Maintenance Disorders ||| Pruritus
	CHEMBL3127326	D011030	OMBITASVIR	Pneumothorax	0	0.0272644	D000740 ||| D007319 ||| D011537	Anemia ||| Sleep Initiation and Maintenance Disorders ||| Pruritus
	CHEMBL3127326	D014060	OMBITASVIR	Tongue Diseases	0	0.0921306	D000740 ||| D007319 ||| D011537	Anemia ||| Sleep Initiation and Maintenance Disorders ||| Pruritus
	CHEMBL3127326	D004941	OMBITASVIR	Esophagitis	0	0.0505719	D000740 ||| D007319 ||| D011537	Anemia ||| Sleep Initiation and Maintenance Disorders ||| Pruritus
	CHEMBL3127326	D013276	OMBITASVIR	Stomach Ulcer	0	0.0149024	D000740 ||| D007319 ||| D011537	Anemia ||| Sleep Initiation and Maintenance Disorders ||| Pruritus
	CHEMBL3127326	D004415	OMBITASVIR	Dyspepsia	0	0.0151194	D000740 ||| D007319 ||| D011537	Anemia ||| Sleep Initiation and Maintenance Disorders ||| Pruritus
	CHEMBL3127326	D002769	OMBITASVIR	Cholelithiasis	0	0.0340665	D000740 ||| D007319 ||| D011537	Anemia ||| Sleep Initiation and Maintenance Disorders ||| Pruritus
	CHEMBL3127326	D002764	OMBITASVIR	Cholecystitis	0	0.0549268	D000740 ||| D007319 ||| D011537	Anemia ||| Sleep Initiation and Maintenance Disorders ||| Pruritus
	CHEMBL3127326	D010195	OMBITASVIR	Pancreatitis	0	0.132662	D000740 ||| D007319 ||| D011537	Anemia ||| Sleep Initiation and Maintenance Disorders ||| Pruritus
	CHEMBL3127326	D008286	OMBITASVIR	Malabsorption Syndromes	0	0.0732696	D000740 ||| D007319 ||| D011537	Anemia ||| Sleep Initiation and Maintenance Disorders ||| Pruritus
	CHEMBL3127326	D002481	OMBITASVIR	Cellulitis	0	0.0256369	D000740 ||| D007319 ||| D011537	Anemia ||| Sleep Initiation and Maintenance Disorders ||| Pruritus
	CHEMBL3127326	D011537	OMBITASVIR	Pruritus	1	0.0465717	D000740 ||| D007319	Anemia ||| Sleep Initiation and Maintenance Disorders
	CHEMBL3127326	D008010	OMBITASVIR	Lichen Planus	0	0.0137629	D000740 ||| D007319 ||| D011537	Anemia ||| Sleep Initiation and Maintenance Disorders ||| Pruritus
	CHEMBL3127326	D017492	OMBITASVIR	Keratosis, Seborrheic	0	0.100092	D000740 ||| D007319 ||| D011537	Anemia ||| Sleep Initiation and Maintenance Disorders ||| Pruritus
	CHEMBL3127326	D011704	OMBITASVIR	Pyelonephritis	0	0.0352063	D000740 ||| D007319 ||| D011537	Anemia ||| Sleep Initiation and Maintenance Disorders ||| Pruritus
	CHEMBL3127326	D058186	OMBITASVIR	Acute Kidney Injury	0	0.0414403	D000740 ||| D007319 ||| D011537	Anemia ||| Sleep Initiation and Maintenance Disorders ||| Pruritus
	CHEMBL3127326	D007676	OMBITASVIR	Kidney Failure, Chronic	0	0.0619738	D000740 ||| D007319 ||| D011537	Anemia ||| Sleep Initiation and Maintenance Disorders ||| Pruritus
	CHEMBL3127326	D003556	OMBITASVIR	Cystitis	0	0.0458112	D000740 ||| D007319 ||| D011537	Anemia ||| Sleep Initiation and Maintenance Disorders ||| Pruritus
	CHEMBL3127326	D011470	OMBITASVIR	Prostatic Hyperplasia	0	0.0424505	D000740 ||| D007319 ||| D011537	Anemia ||| Sleep Initiation and Maintenance Disorders ||| Pruritus
	CHEMBL3127326	D011472	OMBITASVIR	Prostatitis	0	0.0467015	D000740 ||| D007319 ||| D011537	Anemia ||| Sleep Initiation and Maintenance Disorders ||| Pruritus
	CHEMBL3127326	D005348	OMBITASVIR	Fibrocystic Breast Disease	0	0.0628227	D000740 ||| D007319 ||| D011537	Anemia ||| Sleep Initiation and Maintenance Disorders ||| Pruritus
	CHEMBL3127326	D006177	OMBITASVIR	Gynecomastia	0	0.0216947	D000740 ||| D007319 ||| D011537	Anemia ||| Sleep Initiation and Maintenance Disorders ||| Pruritus
	CHEMBL3127326	D004715	OMBITASVIR	Endometriosis	0	0.0419225	D000740 ||| D007319 ||| D011537	Anemia ||| Sleep Initiation and Maintenance Disorders ||| Pruritus
	CHEMBL3127326	D003680	OMBITASVIR	Deglutition Disorders	0	0.0348153	D000740 ||| D007319 ||| D011537	Anemia ||| Sleep Initiation and Maintenance Disorders ||| Pruritus
	CHEMBL3127326	D001201	OMBITASVIR	Ascites	0	0.0233347	D000740 ||| D007319 ||| D011537	Anemia ||| Sleep Initiation and Maintenance Disorders ||| Pruritus
	CHEMBL3127326	D005076	OMBITASVIR	Exanthema	0	0.0783465	D000740 ||| D007319 ||| D011537	Anemia ||| Sleep Initiation and Maintenance Disorders ||| Pruritus
	CHEMBL3127326	D014717	OMBITASVIR	Vertigo	0	0.037564	D000740 ||| D007319 ||| D011537	Anemia ||| Sleep Initiation and Maintenance Disorders ||| Pruritus
	CHEMBL3127326	D013575	OMBITASVIR	Syncope	0	0.0141287	D000740 ||| D007319 ||| D011537	Anemia ||| Sleep Initiation and Maintenance Disorders ||| Pruritus
	CHEMBL3127326	D007766	OMBITASVIR	Lacrimal Apparatus Diseases	0	0.0765763	D000740 ||| D007319 ||| D011537	Anemia ||| Sleep Initiation and Maintenance Disorders ||| Pruritus
	CHEMBL3127326	D006471	OMBITASVIR	Gastrointestinal Hemorrhage	0	0.0700683	D000740 ||| D007319 ||| D011537	Anemia ||| Sleep Initiation and Maintenance Disorders ||| Pruritus
	CHEMBL3127326	D010437	OMBITASVIR	Peptic Ulcer	0	0.0495906	D000740 ||| D007319 ||| D011537	Anemia ||| Sleep Initiation and Maintenance Disorders ||| Pruritus
	CHEMBL3127326	D005921	OMBITASVIR	Glomerulonephritis	0	0.0181895	D000740 ||| D007319 ||| D011537	Anemia ||| Sleep Initiation and Maintenance Disorders ||| Pruritus
	CHEMBL3127326	D006333	OMBITASVIR	Heart Failure	0	0.04341	D000740 ||| D007319 ||| D011537	Anemia ||| Sleep Initiation and Maintenance Disorders ||| Pruritus
	CHEMBL3127326	D006547	OMBITASVIR	Hernia	0	0.0376159	D000740 ||| D007319 ||| D011537	Anemia ||| Sleep Initiation and Maintenance Disorders ||| Pruritus
	CHEMBL3127326	D006689	OMBITASVIR	Hodgkin Disease	0	0.0256545	D000740 ||| D007319 ||| D011537	Anemia ||| Sleep Initiation and Maintenance Disorders ||| Pruritus
	CHEMBL3127326	D008113	OMBITASVIR	Liver Neoplasms	0	0.0507063	D000740 ||| D007319 ||| D011537	Anemia ||| Sleep Initiation and Maintenance Disorders ||| Pruritus
	CHEMBL3127326	D010051	OMBITASVIR	Ovarian Neoplasms	0	0.025717	D000740 ||| D007319 ||| D011537	Anemia ||| Sleep Initiation and Maintenance Disorders ||| Pruritus
	CHEMBL3127326	D011471	OMBITASVIR	Prostatic Neoplasms	0	0.0320942	D000740 ||| D007319 ||| D011537	Anemia ||| Sleep Initiation and Maintenance Disorders ||| Pruritus
	CHEMBL3127326	D000647	OMBITASVIR	Amnesia	0	0.0345036	D000740 ||| D007319 ||| D011537	Anemia ||| Sleep Initiation and Maintenance Disorders ||| Pruritus
	CHEMBL3127326	D007951	OMBITASVIR	Leukemia, Myeloid	0	0.0284822	D000740 ||| D007319 ||| D011537	Anemia ||| Sleep Initiation and Maintenance Disorders ||| Pruritus
	CHEMBL3127326	D000152	OMBITASVIR	Acne Vulgaris	0	0.10477	D000740 ||| D007319 ||| D011537	Anemia ||| Sleep Initiation and Maintenance Disorders ||| Pruritus
	CHEMBL3127326	D000740	OMBITASVIR	Anemia	1	0.0458465	D007319 ||| D011537	Sleep Initiation and Maintenance Disorders ||| Pruritus
	CHEMBL3127326	D001064	OMBITASVIR	Appendicitis	0	0.0242079	D000740 ||| D007319 ||| D011537	Anemia ||| Sleep Initiation and Maintenance Disorders ||| Pruritus
	CHEMBL3127326	D003248	OMBITASVIR	Constipation	0	0.0481894	D000740 ||| D007319 ||| D011537	Anemia ||| Sleep Initiation and Maintenance Disorders ||| Pruritus
	CHEMBL3127326	D015352	OMBITASVIR	Dry Eye Syndromes	0	0.0402349	D000740 ||| D007319 ||| D011537	Anemia ||| Sleep Initiation and Maintenance Disorders ||| Pruritus
	CHEMBL3127326	D004381	OMBITASVIR	Duodenal Ulcer	0	0.126481	D000740 ||| D007319 ||| D011537	Anemia ||| Sleep Initiation and Maintenance Disorders ||| Pruritus
	CHEMBL3127326	D015837	OMBITASVIR	Vestibular Diseases	0	0.0571427	D000740 ||| D007319 ||| D011537	Anemia ||| Sleep Initiation and Maintenance Disorders ||| Pruritus
	CHEMBL3127326	D005705	OMBITASVIR	Gallbladder Diseases	0	0.09692	D000740 ||| D007319 ||| D011537	Anemia ||| Sleep Initiation and Maintenance Disorders ||| Pruritus
	CHEMBL3127326	D006073	OMBITASVIR	Gout	0	0.0757213	D000740 ||| D007319 ||| D011537	Anemia ||| Sleep Initiation and Maintenance Disorders ||| Pruritus
	CHEMBL3127326	D001145	OMBITASVIR	Arrhythmias, Cardiac	0	0.0819448	D000740 ||| D007319 ||| D011537	Anemia ||| Sleep Initiation and Maintenance Disorders ||| Pruritus
	CHEMBL3127326	D043183	OMBITASVIR	Irritable Bowel Syndrome	0	0.0256076	D000740 ||| D007319 ||| D011537	Anemia ||| Sleep Initiation and Maintenance Disorders ||| Pruritus
	CHEMBL3127326	D001851	OMBITASVIR	Bone Diseases, Metabolic	0	0.0787459	D000740 ||| D007319 ||| D011537	Anemia ||| Sleep Initiation and Maintenance Disorders ||| Pruritus
	CHEMBL3127326	D010024	OMBITASVIR	Osteoporosis	0	0.0521318	D000740 ||| D007319 ||| D011537	Anemia ||| Sleep Initiation and Maintenance Disorders ||| Pruritus
	CHEMBL3127326	D009443	OMBITASVIR	Neuritis	0	0.0506207	D000740 ||| D007319 ||| D011537	Anemia ||| Sleep Initiation and Maintenance Disorders ||| Pruritus
	CHEMBL3127326	D010538	OMBITASVIR	Peritonitis	0	0.132974	D000740 ||| D007319 ||| D011537	Anemia ||| Sleep Initiation and Maintenance Disorders ||| Pruritus
	CHEMBL3127326	D010998	OMBITASVIR	Pleurisy	0	0.0340752	D000740 ||| D007319 ||| D011537	Anemia ||| Sleep Initiation and Maintenance Disorders ||| Pruritus
	CHEMBL3127326	D011565	OMBITASVIR	Psoriasis	0	0.0486711	D000740 ||| D007319 ||| D011537	Anemia ||| Sleep Initiation and Maintenance Disorders ||| Pruritus
	CHEMBL3127326	D012163	OMBITASVIR	Retinal Detachment	0	0.0283423	D000740 ||| D007319 ||| D011537	Anemia ||| Sleep Initiation and Maintenance Disorders ||| Pruritus
	CHEMBL3127326	D012393	OMBITASVIR	Rosacea	0	0.0367615	D000740 ||| D007319 ||| D011537	Anemia ||| Sleep Initiation and Maintenance Disorders ||| Pruritus
	CHEMBL3127326	D006042	OMBITASVIR	Goiter	0	0.0196092	D000740 ||| D007319 ||| D011537	Anemia ||| Sleep Initiation and Maintenance Disorders ||| Pruritus
	CHEMBL3127326	D002546	OMBITASVIR	Ischemic Attack, Transient	0	0.0824029	D000740 ||| D007319 ||| D011537	Anemia ||| Sleep Initiation and Maintenance Disorders ||| Pruritus
	CHEMBL3127326	D000083242	OMBITASVIR	Ischemic Stroke	0	0.0200669	D000740 ||| D007319 ||| D011537	Anemia ||| Sleep Initiation and Maintenance Disorders ||| Pruritus
	CHEMBL3127326	D012891	OMBITASVIR	Sleep Apnea Syndromes	0	0.0327004	D000740 ||| D007319 ||| D011537	Anemia ||| Sleep Initiation and Maintenance Disorders ||| Pruritus
	CHEMBL3127326	D013921	OMBITASVIR	Thrombocytopenia	0	0.0241631	D000740 ||| D007319 ||| D011537	Anemia ||| Sleep Initiation and Maintenance Disorders ||| Pruritus
	CHEMBL3127326	D015179	OMBITASVIR	Colorectal Neoplasms	0	0.0473615	D000740 ||| D007319	Anemia ||| Sleep Initiation and Maintenance Disorders
	CHEMBL3127326	D006627	OMBITASVIR	Hirschsprung Disease	0	0.0538843	D000740 ||| D007319	Anemia ||| Sleep Initiation and Maintenance Disorders
	CHEMBL3127326	D013964	OMBITASVIR	Thyroid Neoplasms	0	0.105562	D000740 ||| D007319	Anemia ||| Sleep Initiation and Maintenance Disorders
	CHEMBL3127326	D010001	OMBITASVIR	Osteitis Deformans	0	0.0789295	D000740 ||| D007319	Anemia ||| Sleep Initiation and Maintenance Disorders
	CHEMBL3127326	D007018	OMBITASVIR	Hypopituitarism	0	0.066968	D000740 ||| D007319	Anemia ||| Sleep Initiation and Maintenance Disorders
	CHEMBL3127326	D020246	OMBITASVIR	Venous Thrombosis	0	0.0563369	D000740 ||| D007319	Anemia ||| Sleep Initiation and Maintenance Disorders
	CHEMBL3127326	D000075224	OMBITASVIR	Cardiac Conduction System Disease	0	0.0177078	D000740 ||| D007319 ||| D011537	Anemia ||| Sleep Initiation and Maintenance Disorders ||| Pruritus
	CHEMBL3127326	D003731	OMBITASVIR	Dental Caries	0	0.0267418	D000740 ||| D007319 ||| D011537	Anemia ||| Sleep Initiation and Maintenance Disorders ||| Pruritus
	CHEMBL3127326	D005242	OMBITASVIR	Fecal Incontinence	0	0.0533805	D000740 ||| D007319 ||| D011537	Anemia ||| Sleep Initiation and Maintenance Disorders ||| Pruritus
	CHEMBL3127326	D016055	OMBITASVIR	Urinary Retention	0	0.0328417	D000740 ||| D007319 ||| D011537	Anemia ||| Sleep Initiation and Maintenance Disorders ||| Pruritus
	CHEMBL3127326	D011141	OMBITASVIR	Polyuria	0	0.0462056	D000740 ||| D007319 ||| D011537	Anemia ||| Sleep Initiation and Maintenance Disorders ||| Pruritus
	CHEMBL3127326	D007762	OMBITASVIR	Labyrinthitis	0	0.0436253	D000740 ||| D007319 ||| D011537	Anemia ||| Sleep Initiation and Maintenance Disorders ||| Pruritus
	CHEMBL3127326	D012878	OMBITASVIR	Skin Neoplasms	0	0.0464083	D000740 ||| D007319 ||| D011537	Anemia ||| Sleep Initiation and Maintenance Disorders ||| Pruritus
	CHEMBL3127326	D009260	OMBITASVIR	Nail Diseases	0	0.0868896	D000740 ||| D007319 ||| D011537	Anemia ||| Sleep Initiation and Maintenance Disorders ||| Pruritus
	CHEMBL3127326	D016491	OMBITASVIR	Peripheral Vascular Diseases	0	0.0471547	D000740 ||| D007319 ||| D011537	Anemia ||| Sleep Initiation and Maintenance Disorders ||| Pruritus
	CHEMBL3127326	D011111	OMBITASVIR	Polymyalgia Rheumatica	0	0.0806273	D000740 ||| D007319 ||| D011537	Anemia ||| Sleep Initiation and Maintenance Disorders ||| Pruritus
	CHEMBL3127326	D013118	OMBITASVIR	Spinal Cord Diseases	0	0.0322831	D000740 ||| D007319 ||| D011537	Anemia ||| Sleep Initiation and Maintenance Disorders ||| Pruritus
	CHEMBL3127326	D014581	OMBITASVIR	Urticaria	0	0.0461354	D000740 ||| D007319 ||| D011537	Anemia ||| Sleep Initiation and Maintenance Disorders ||| Pruritus
	CHEMBL3127326	D014648	OMBITASVIR	Varicose Veins	0	0.0461329	D000740 ||| D007319 ||| D011537	Anemia ||| Sleep Initiation and Maintenance Disorders ||| Pruritus
	CHEMBL3127326	D010031	OMBITASVIR	Otitis	0	0.0823465	D000740 ||| D007319 ||| D011537	Anemia ||| Sleep Initiation and Maintenance Disorders ||| Pruritus
	CHEMBL3127326	D019966	OMBITASVIR	Substance-Related Disorders	0	0.029849	D000740 ||| D007319 ||| D011537	Anemia ||| Sleep Initiation and Maintenance Disorders ||| Pruritus
	CHEMBL3127326	D015155	OMBITASVIR	Esophageal Spasm, Diffuse	0	0.140726	D000740 ||| D007319 ||| D011537	Anemia ||| Sleep Initiation and Maintenance Disorders ||| Pruritus
	CHEMBL3391662	D001289	PARITAPREVIR	Attention Deficit Disorder with Hyperactivity	0	0.111066	D000740 ||| D007319	Anemia ||| Sleep Initiation and Maintenance Disorders
	CHEMBL3391662	D001008	PARITAPREVIR	Anxiety Disorders	0	0.0761993	D000740 ||| D007319 ||| D011537	Anemia ||| Sleep Initiation and Maintenance Disorders ||| Pruritus
	CHEMBL3391662	D013313	PARITAPREVIR	Stress Disorders, Post-Traumatic	0	0.0637999	D000740 ||| D007319	Anemia ||| Sleep Initiation and Maintenance Disorders
	CHEMBL3391662	D000856	PARITAPREVIR	Anorexia Nervosa	0	0.0513922	D000740 ||| D007319	Anemia ||| Sleep Initiation and Maintenance Disorders
	CHEMBL3391662	D015228	PARITAPREVIR	Hypertriglyceridemia	0	0.0458662	D000740 ||| D007319	Anemia ||| Sleep Initiation and Maintenance Disorders
	CHEMBL3391662	D003324	PARITAPREVIR	Coronary Artery Disease	0	0.141542	D000740 ||| D007319 ||| D011537	Anemia ||| Sleep Initiation and Maintenance Disorders ||| Pruritus
	CHEMBL3391662	D009765	PARITAPREVIR	Obesity	0	0.0723213	D000740 ||| D007319 ||| D011537	Anemia ||| Sleep Initiation and Maintenance Disorders ||| Pruritus
	CHEMBL3391662	D020177	PARITAPREVIR	Idiopathic Hypersomnia	0	0.0464947	D007319	Sleep Initiation and Maintenance Disorders
	CHEMBL3391662	D010300	PARITAPREVIR	Parkinson Disease	0	0.0168074	D000740 ||| D007319 ||| D011537	Anemia ||| Sleep Initiation and Maintenance Disorders ||| Pruritus
	CHEMBL3391662	D013771	PARITAPREVIR	Tetralogy of Fallot	0	0.0317361	D000740 ||| D007319	Anemia ||| Sleep Initiation and Maintenance Disorders
	CHEMBL3391662	D001172	PARITAPREVIR	Arthritis, Rheumatoid	0	0.0709515	D000740 ||| D007319 ||| D011537	Anemia ||| Sleep Initiation and Maintenance Disorders ||| Pruritus
	CHEMBL3391662	D003424	PARITAPREVIR	Crohn Disease	0	0.0416044	D000740 ||| D007319	Anemia ||| Sleep Initiation and Maintenance Disorders
	CHEMBL3391662	D003093	PARITAPREVIR	Colitis, Ulcerative	0	0.0203601	D000740 ||| D007319	Anemia ||| Sleep Initiation and Maintenance Disorders
	CHEMBL3391662	D015212	PARITAPREVIR	Inflammatory Bowel Diseases	0	0.0271984	D000740 ||| D007319 ||| D011537	Anemia ||| Sleep Initiation and Maintenance Disorders ||| Pruritus
	CHEMBL3391662	D002761	PARITAPREVIR	Cholangitis	0	0.0287833	D000740 ||| D007319	Anemia ||| Sleep Initiation and Maintenance Disorders
	CHEMBL3391662	D017098	PARITAPREVIR	IgA Deficiency	0	0.041662	D000740 ||| D007319	Anemia ||| Sleep Initiation and Maintenance Disorders
	CHEMBL3391662	D008268	PARITAPREVIR	Macular Degeneration	0	0.14022	D000740 ||| D007319 ||| D011537	Anemia ||| Sleep Initiation and Maintenance Disorders ||| Pruritus
	CHEMBL3391662	D034381	PARITAPREVIR	Hearing Loss	0	0.0542459	D000740 ||| D007319	Anemia ||| Sleep Initiation and Maintenance Disorders
	CHEMBL3391662	D014012	PARITAPREVIR	Tinnitus	0	0.0665749	D007319	Sleep Initiation and Maintenance Disorders
	CHEMBL3391662	D000505	PARITAPREVIR	Alopecia	0	0.0144155	D000740 ||| D007319	Anemia ||| Sleep Initiation and Maintenance Disorders
	CHEMBL3391662	D019226	PARITAPREVIR	Oral Ulcer	0	0.0240607	D000740 ||| D007319	Anemia ||| Sleep Initiation and Maintenance Disorders
	CHEMBL3391662	D000787	PARITAPREVIR	Angina Pectoris	0	0.14966	D000740 ||| D007319 ||| D011537	Anemia ||| Sleep Initiation and Maintenance Disorders ||| Pruritus
	CHEMBL3391662	D065631	PARITAPREVIR	Rhinitis, Allergic	0	0.0964568	D000740 ||| D007319 ||| D011537	Anemia ||| Sleep Initiation and Maintenance Disorders ||| Pruritus
	CHEMBL3391662	D001249	PARITAPREVIR	Asthma	0	0.051661	D000740 ||| D007319 ||| D011537	Anemia ||| Sleep Initiation and Maintenance Disorders ||| Pruritus
	CHEMBL3391662	D005764	PARITAPREVIR	Gastroesophageal Reflux	0	0.154432	D000740 ||| D007319 ||| D011537	Anemia ||| Sleep Initiation and Maintenance Disorders ||| Pruritus
	CHEMBL3391662	D007037	PARITAPREVIR	Hypothyroidism	0	0.0427066	D000740 ||| D007319	Anemia ||| Sleep Initiation and Maintenance Disorders
	CHEMBL3391662	D008881	PARITAPREVIR	Migraine Disorders	0	0.0200771	D000740 ||| D007319 ||| D011537	Anemia ||| Sleep Initiation and Maintenance Disorders ||| Pruritus
	CHEMBL3391662	D004485	PARITAPREVIR	Eczema	0	0.037956	D000740 ||| D007319 ||| D011537	Anemia ||| Sleep Initiation and Maintenance Disorders ||| Pruritus
	CHEMBL3391662	D006937	PARITAPREVIR	Hypercholesterolemia	0	0.0228751	D000740 ||| D007319 ||| D011537	Anemia ||| Sleep Initiation and Maintenance Disorders ||| Pruritus
	CHEMBL3391662	D012626	PARITAPREVIR	Sebaceous Gland Neoplasms	0	0.0437065	D000740 ||| D007319	Anemia ||| Sleep Initiation and Maintenance Disorders
	CHEMBL3391662	D001943	PARITAPREVIR	Breast Neoplasms	0	0.0285453	D000740 ||| D007319 ||| D011537	Anemia ||| Sleep Initiation and Maintenance Disorders ||| Pruritus
	CHEMBL3391662	D002280	PARITAPREVIR	Carcinoma, Basal Cell	0	0.0152329	D000740 ||| D007319 ||| D011537	Anemia ||| Sleep Initiation and Maintenance Disorders ||| Pruritus
	CHEMBL3391662	D000230	PARITAPREVIR	Adenocarcinoma	0	0.0461209	D000740 ||| D007319	Anemia ||| Sleep Initiation and Maintenance Disorders
	CHEMBL3391662	D002386	PARITAPREVIR	Cataract	0	0.050232	D000740 ||| D007319 ||| D011537	Anemia ||| Sleep Initiation and Maintenance Disorders ||| Pruritus
	CHEMBL3391662	D006552	PARITAPREVIR	Hernia, Inguinal	0	0.0499588	D000740 ||| D007319 ||| D011537	Anemia ||| Sleep Initiation and Maintenance Disorders ||| Pruritus
	CHEMBL3391662	D012005	PARITAPREVIR	Rectal Prolapse	0	0.134546	D000740 ||| D007319	Anemia ||| Sleep Initiation and Maintenance Disorders
	CHEMBL3391662	D014029	PARITAPREVIR	Tobacco Use Disorder	0	0.0344545	D000740 ||| D007319	Anemia ||| Sleep Initiation and Maintenance Disorders
	CHEMBL3391662	D009203	PARITAPREVIR	Myocardial Infarction	0	0.0244306	D000740 ||| D007319 ||| D011537	Anemia ||| Sleep Initiation and Maintenance Disorders ||| Pruritus
	CHEMBL3391662	D005756	PARITAPREVIR	Gastritis	0	0.046481	D000740 ||| D007319 ||| D011537	Anemia ||| Sleep Initiation and Maintenance Disorders ||| Pruritus
	CHEMBL3391662	D006548	PARITAPREVIR	Hernia, Diaphragmatic	0	0.0354935	D000740 ||| D007319 ||| D011537	Anemia ||| Sleep Initiation and Maintenance Disorders ||| Pruritus
	CHEMBL3391662	D000076385	PARITAPREVIR	Diverticular Diseases	0	0.047295	D000740 ||| D007319	Anemia ||| Sleep Initiation and Maintenance Disorders
	CHEMBL3391662	D007319	PARITAPREVIR	Sleep Initiation and Maintenance Disorders	1	0.0510752	D000740 ||| D011537	Anemia ||| Pruritus
	CHEMBL3391662	D009290	PARITAPREVIR	Narcolepsy	0	0.0499154	D000740 ||| D007319 ||| D011537	Anemia ||| Sleep Initiation and Maintenance Disorders ||| Pruritus
	CHEMBL3391662	D003922	PARITAPREVIR	Diabetes Mellitus, Type 1	0	0.0184916	D000740 ||| D007319	Anemia ||| Sleep Initiation and Maintenance Disorders
	CHEMBL3391662	D002446	PARITAPREVIR	Celiac Disease	0	0.0213205	D000740 ||| D007319	Anemia ||| Sleep Initiation and Maintenance Disorders
	CHEMBL3391662	D008105	PARITAPREVIR	Liver Cirrhosis, Biliary	0	0.0307319	D000740 ||| D007319	Anemia ||| Sleep Initiation and Maintenance Disorders
	CHEMBL3391662	D014820	PARITAPREVIR	Vitiligo	0	0.0119628	D000740 ||| D007319	Anemia ||| Sleep Initiation and Maintenance Disorders
	CHEMBL3391662	D009798	PARITAPREVIR	Ocular Hypertension	0	0.0242195	D000740 ||| D007319	Anemia ||| Sleep Initiation and Maintenance Disorders
	CHEMBL3391662	D009447	PARITAPREVIR	Neuroblastoma	0	0.0846339	D000740 ||| D007319	Anemia ||| Sleep Initiation and Maintenance Disorders
	CHEMBL3391662	D012559	PARITAPREVIR	Schizophrenia	0	0.0718288	D000740 ||| D007319 ||| D011537	Anemia ||| Sleep Initiation and Maintenance Disorders ||| Pruritus
	CHEMBL3391662	D000690	PARITAPREVIR	Amyotrophic Lateral Sclerosis	0	0.0364317	D000740 ||| D007319	Anemia ||| Sleep Initiation and Maintenance Disorders
	CHEMBL3391662	D008180	PARITAPREVIR	Lupus Erythematosus, Systemic	0	0.0259323	D000740 ||| D007319 ||| D011537	Anemia ||| Sleep Initiation and Maintenance Disorders ||| Pruritus
	CHEMBL3391662	D000437	PARITAPREVIR	Alcoholism	0	0.102437	D000740 ||| D007319	Anemia ||| Sleep Initiation and Maintenance Disorders
	CHEMBL3391662	D000067877	PARITAPREVIR	Autism Spectrum Disorder	0	0.00891068	D000740 ||| D007319	Anemia ||| Sleep Initiation and Maintenance Disorders
	CHEMBL3391662	D001714	PARITAPREVIR	Bipolar Disorder	0	0.0615977	D000740 ||| D007319 ||| D011537	Anemia ||| Sleep Initiation and Maintenance Disorders ||| Pruritus
	CHEMBL3391662	D009771	PARITAPREVIR	Obsessive-Compulsive Disorder	0	0.017839	D000740 ||| D007319	Anemia ||| Sleep Initiation and Maintenance Disorders
	CHEMBL3391662	D003924	PARITAPREVIR	Diabetes Mellitus, Type 2	0	0.0597108	D000740 ||| D007319	Anemia ||| Sleep Initiation and Maintenance Disorders
	CHEMBL3391662	D000544	PARITAPREVIR	Alzheimer Disease	0	0.0178564	D000740 ||| D007319	Anemia ||| Sleep Initiation and Maintenance Disorders
	CHEMBL3391662	D004827	PARITAPREVIR	Epilepsy	0	0.0455211	D000740 ||| D007319 ||| D011537	Anemia ||| Sleep Initiation and Maintenance Disorders ||| Pruritus
	CHEMBL3391662	D005901	PARITAPREVIR	Glaucoma	0	0.0448873	D000740 ||| D007319 ||| D011537	Anemia ||| Sleep Initiation and Maintenance Disorders ||| Pruritus
	CHEMBL3391662	D051436	PARITAPREVIR	Renal Insufficiency, Chronic	0	0.0552128	D000740 ||| D007319	Anemia ||| Sleep Initiation and Maintenance Disorders
	CHEMBL3391662	D013167	PARITAPREVIR	Spondylitis, Ankylosing	0	0.0563165	D000740 ||| D007319	Anemia ||| Sleep Initiation and Maintenance Disorders
	CHEMBL3391662	D003863	PARITAPREVIR	Depression	0	0.0945933	D000740 ||| D007319 ||| D011537	Anemia ||| Sleep Initiation and Maintenance Disorders ||| Pruritus
	CHEMBL3391662	D010003	PARITAPREVIR	Osteoarthritis	0	0.101581	D000740 ||| D007319 ||| D011537	Anemia ||| Sleep Initiation and Maintenance Disorders ||| Pruritus
	CHEMBL3391662	D000419	PARITAPREVIR	Albuminuria	0	0.0334495	D000740 ||| D007319	Anemia ||| Sleep Initiation and Maintenance Disorders
	CHEMBL3391662	D001281	PARITAPREVIR	Atrial Fibrillation	0	0.0270569	D000740 ||| D007319 ||| D011537	Anemia ||| Sleep Initiation and Maintenance Disorders ||| Pruritus
	CHEMBL3391662	D006973	PARITAPREVIR	Hypertension	0	0.0562256	D000740 ||| D007319 ||| D011537	Anemia ||| Sleep Initiation and Maintenance Disorders ||| Pruritus
	CHEMBL3391662	D006327	PARITAPREVIR	Heart Block	0	0.021817	D000740 ||| D007319 ||| D011537	Anemia ||| Sleep Initiation and Maintenance Disorders ||| Pruritus
	CHEMBL3391662	D055623	PARITAPREVIR	Keratosis, Actinic	0	0.0390784	D000740 ||| D007319 ||| D011537	Anemia ||| Sleep Initiation and Maintenance Disorders ||| Pruritus
	CHEMBL3391662	D001991	PARITAPREVIR	Bronchitis	0	0.0410452	D000740 ||| D007319 ||| D011537	Anemia ||| Sleep Initiation and Maintenance Disorders ||| Pruritus
	CHEMBL3391662	D008175	PARITAPREVIR	Lung Neoplasms	0	0.0440328	D000740 ||| D007319 ||| D011537	Anemia ||| Sleep Initiation and Maintenance Disorders ||| Pruritus
	CHEMBL3391662	D008545	PARITAPREVIR	Melanoma	0	0.0101191	D000740 ||| D007319 ||| D011537	Anemia ||| Sleep Initiation and Maintenance Disorders ||| Pruritus
	CHEMBL3391662	D008228	PARITAPREVIR	Lymphoma, Non-Hodgkin	0	0.0198669	D000740 ||| D007319 ||| D011537	Anemia ||| Sleep Initiation and Maintenance Disorders ||| Pruritus
	CHEMBL3391662	D002294	PARITAPREVIR	Carcinoma, Squamous Cell	0	0.057217	D000740 ||| D007319 ||| D011537	Anemia ||| Sleep Initiation and Maintenance Disorders ||| Pruritus
	CHEMBL3391662	D002349	PARITAPREVIR	Carpal Tunnel Syndrome	0	0.0201743	D000740 ||| D007319 ||| D011537	Anemia ||| Sleep Initiation and Maintenance Disorders ||| Pruritus
	CHEMBL3391662	D016883	PARITAPREVIR	Diabetic Ketoacidosis	0	0.0693995	D000740 ||| D007319 ||| D011537	Anemia ||| Sleep Initiation and Maintenance Disorders ||| Pruritus
	CHEMBL3391662	D001749	PARITAPREVIR	Urinary Bladder Neoplasms	0	0.0201925	D000740 ||| D007319 ||| D011537	Anemia ||| Sleep Initiation and Maintenance Disorders ||| Pruritus
	CHEMBL3391662	D007889	PARITAPREVIR	Leiomyoma	0	0.0582523	D000740 ||| D007319 ||| D011537	Anemia ||| Sleep Initiation and Maintenance Disorders ||| Pruritus
	CHEMBL3391662	D018798	PARITAPREVIR	Anemia, Iron-Deficiency	0	0.0728735	D000740 ||| D007319 ||| D011537	Anemia ||| Sleep Initiation and Maintenance Disorders ||| Pruritus
	CHEMBL3391662	D000380	PARITAPREVIR	Agranulocytosis	0	0.0583173	D000740 ||| D007319 ||| D011537	Anemia ||| Sleep Initiation and Maintenance Disorders ||| Pruritus
	CHEMBL3391662	D012893	PARITAPREVIR	Sleep Wake Disorders	0	0.0458596	D000740 ||| D007319 ||| D011537	Anemia ||| Sleep Initiation and Maintenance Disorders ||| Pruritus
	CHEMBL3391662	D006429	PARITAPREVIR	Hemiplegia	0	0.0245255	D000740 ||| D007319 ||| D011537	Anemia ||| Sleep Initiation and Maintenance Disorders ||| Pruritus
	CHEMBL3391662	D011655	PARITAPREVIR	Pulmonary Embolism	0	0.0265574	D000740 ||| D007319 ||| D011537	Anemia ||| Sleep Initiation and Maintenance Disorders ||| Pruritus
	CHEMBL3391662	D009202	PARITAPREVIR	Cardiomyopathies	0	0.0384176	D000740 ||| D007319 ||| D011537	Anemia ||| Sleep Initiation and Maintenance Disorders ||| Pruritus
	CHEMBL3391662	D013345	PARITAPREVIR	Subarachnoid Hemorrhage	0	0.0565126	D000740 ||| D007319 ||| D011537	Anemia ||| Sleep Initiation and Maintenance Disorders ||| Pruritus
	CHEMBL3391662	D002543	PARITAPREVIR	Cerebral Hemorrhage	0	0.0770055	D000740 ||| D007319 ||| D011537	Anemia ||| Sleep Initiation and Maintenance Disorders ||| Pruritus
	CHEMBL3391662	D002544	PARITAPREVIR	Cerebral Infarction	0	0.153017	D000740 ||| D007319 ||| D011537	Anemia ||| Sleep Initiation and Maintenance Disorders ||| Pruritus
	CHEMBL3391662	D050197	PARITAPREVIR	Arteriosclerosis	0	0.0193865	D000740 ||| D007319 ||| D011537	Anemia ||| Sleep Initiation and Maintenance Disorders ||| Pruritus
	CHEMBL3391662	D010689	PARITAPREVIR	Phlebitis	0	0.0432244	D000740 ||| D007319 ||| D011537	Anemia ||| Sleep Initiation and Maintenance Disorders ||| Pruritus
	CHEMBL3391662	D006484	PARITAPREVIR	Hemorrhoids	0	0.0194465	D000740 ||| D007319 ||| D011537	Anemia ||| Sleep Initiation and Maintenance Disorders ||| Pruritus
	CHEMBL3391662	D007022	PARITAPREVIR	Hypotension	0	0.0150721	D000740 ||| D007319 ||| D011537	Anemia ||| Sleep Initiation and Maintenance Disorders ||| Pruritus
	CHEMBL3391662	D012852	PARITAPREVIR	Sinusitis	0	0.0262276	D000740 ||| D007319 ||| D011537	Anemia ||| Sleep Initiation and Maintenance Disorders ||| Pruritus
	CHEMBL3391662	D010996	PARITAPREVIR	Pleural Effusion	0	0.0794631	D000740 ||| D007319 ||| D011537	Anemia ||| Sleep Initiation and Maintenance Disorders ||| Pruritus
	CHEMBL3391662	D011030	PARITAPREVIR	Pneumothorax	0	0.0768865	D000740 ||| D007319 ||| D011537	Anemia ||| Sleep Initiation and Maintenance Disorders ||| Pruritus
	CHEMBL3391662	D014060	PARITAPREVIR	Tongue Diseases	0	0.0387721	D000740 ||| D007319 ||| D011537	Anemia ||| Sleep Initiation and Maintenance Disorders ||| Pruritus
	CHEMBL3391662	D004941	PARITAPREVIR	Esophagitis	0	0.112857	D000740 ||| D007319 ||| D011537	Anemia ||| Sleep Initiation and Maintenance Disorders ||| Pruritus
	CHEMBL3391662	D013276	PARITAPREVIR	Stomach Ulcer	0	0.0442932	D000740 ||| D007319 ||| D011537	Anemia ||| Sleep Initiation and Maintenance Disorders ||| Pruritus
	CHEMBL3391662	D004415	PARITAPREVIR	Dyspepsia	0	0.0190066	D000740 ||| D007319 ||| D011537	Anemia ||| Sleep Initiation and Maintenance Disorders ||| Pruritus
	CHEMBL3391662	D002769	PARITAPREVIR	Cholelithiasis	0	0.051559	D000740 ||| D007319 ||| D011537	Anemia ||| Sleep Initiation and Maintenance Disorders ||| Pruritus
	CHEMBL3391662	D002764	PARITAPREVIR	Cholecystitis	0	0.0220143	D000740 ||| D007319 ||| D011537	Anemia ||| Sleep Initiation and Maintenance Disorders ||| Pruritus
	CHEMBL3391662	D010195	PARITAPREVIR	Pancreatitis	0	0.0895423	D000740 ||| D007319 ||| D011537	Anemia ||| Sleep Initiation and Maintenance Disorders ||| Pruritus
	CHEMBL3391662	D008286	PARITAPREVIR	Malabsorption Syndromes	0	0.0338588	D000740 ||| D007319 ||| D011537	Anemia ||| Sleep Initiation and Maintenance Disorders ||| Pruritus
	CHEMBL3391662	D002481	PARITAPREVIR	Cellulitis	0	0.055037	D000740 ||| D007319 ||| D011537	Anemia ||| Sleep Initiation and Maintenance Disorders ||| Pruritus
	CHEMBL3391662	D011537	PARITAPREVIR	Pruritus	1	0.0426427	D000740 ||| D007319	Anemia ||| Sleep Initiation and Maintenance Disorders
	CHEMBL3391662	D008010	PARITAPREVIR	Lichen Planus	0	0.0252093	D000740 ||| D007319 ||| D011537	Anemia ||| Sleep Initiation and Maintenance Disorders ||| Pruritus
	CHEMBL3391662	D017492	PARITAPREVIR	Keratosis, Seborrheic	0	0.0894011	D000740 ||| D007319 ||| D011537	Anemia ||| Sleep Initiation and Maintenance Disorders ||| Pruritus
	CHEMBL3391662	D011704	PARITAPREVIR	Pyelonephritis	0	0.0474144	D000740 ||| D007319 ||| D011537	Anemia ||| Sleep Initiation and Maintenance Disorders ||| Pruritus
	CHEMBL3391662	D058186	PARITAPREVIR	Acute Kidney Injury	0	0.0693666	D000740 ||| D007319 ||| D011537	Anemia ||| Sleep Initiation and Maintenance Disorders ||| Pruritus
	CHEMBL3391662	D007676	PARITAPREVIR	Kidney Failure, Chronic	0	0.0683333	D000740 ||| D007319 ||| D011537	Anemia ||| Sleep Initiation and Maintenance Disorders ||| Pruritus
	CHEMBL3391662	D003556	PARITAPREVIR	Cystitis	0	0.0457542	D000740 ||| D007319 ||| D011537	Anemia ||| Sleep Initiation and Maintenance Disorders ||| Pruritus
	CHEMBL3391662	D011470	PARITAPREVIR	Prostatic Hyperplasia	0	0.0247672	D000740 ||| D007319 ||| D011537	Anemia ||| Sleep Initiation and Maintenance Disorders ||| Pruritus
	CHEMBL3391662	D011472	PARITAPREVIR	Prostatitis	0	0.0525778	D000740 ||| D007319 ||| D011537	Anemia ||| Sleep Initiation and Maintenance Disorders ||| Pruritus
	CHEMBL3391662	D005348	PARITAPREVIR	Fibrocystic Breast Disease	0	0.0337629	D000740 ||| D007319 ||| D011537	Anemia ||| Sleep Initiation and Maintenance Disorders ||| Pruritus
	CHEMBL3391662	D006177	PARITAPREVIR	Gynecomastia	0	0.0685178	D000740 ||| D007319 ||| D011537	Anemia ||| Sleep Initiation and Maintenance Disorders ||| Pruritus
	CHEMBL3391662	D004715	PARITAPREVIR	Endometriosis	0	0.0497423	D000740 ||| D007319 ||| D011537	Anemia ||| Sleep Initiation and Maintenance Disorders ||| Pruritus
	CHEMBL3391662	D003680	PARITAPREVIR	Deglutition Disorders	0	0.0997796	D000740 ||| D007319 ||| D011537	Anemia ||| Sleep Initiation and Maintenance Disorders ||| Pruritus
	CHEMBL3391662	D001201	PARITAPREVIR	Ascites	0	0.00834173	D000740 ||| D007319 ||| D011537	Anemia ||| Sleep Initiation and Maintenance Disorders ||| Pruritus
	CHEMBL3391662	D005076	PARITAPREVIR	Exanthema	0	0.0224815	D000740 ||| D007319 ||| D011537	Anemia ||| Sleep Initiation and Maintenance Disorders ||| Pruritus
	CHEMBL3391662	D014717	PARITAPREVIR	Vertigo	0	0.0197484	D000740 ||| D007319 ||| D011537	Anemia ||| Sleep Initiation and Maintenance Disorders ||| Pruritus
	CHEMBL3391662	D013575	PARITAPREVIR	Syncope	0	0.0551155	D000740 ||| D007319 ||| D011537	Anemia ||| Sleep Initiation and Maintenance Disorders ||| Pruritus
	CHEMBL3391662	D007766	PARITAPREVIR	Lacrimal Apparatus Diseases	0	0.0663403	D000740 ||| D007319 ||| D011537	Anemia ||| Sleep Initiation and Maintenance Disorders ||| Pruritus
	CHEMBL3391662	D006471	PARITAPREVIR	Gastrointestinal Hemorrhage	0	0.050708	D000740 ||| D007319 ||| D011537	Anemia ||| Sleep Initiation and Maintenance Disorders ||| Pruritus
	CHEMBL3391662	D010437	PARITAPREVIR	Peptic Ulcer	0	0.0670429	D000740 ||| D007319 ||| D011537	Anemia ||| Sleep Initiation and Maintenance Disorders ||| Pruritus
	CHEMBL3391662	D005921	PARITAPREVIR	Glomerulonephritis	0	0.0712209	D000740 ||| D007319 ||| D011537	Anemia ||| Sleep Initiation and Maintenance Disorders ||| Pruritus
	CHEMBL3391662	D006333	PARITAPREVIR	Heart Failure	0	0.0285145	D000740 ||| D007319 ||| D011537	Anemia ||| Sleep Initiation and Maintenance Disorders ||| Pruritus
	CHEMBL3391662	D006547	PARITAPREVIR	Hernia	0	0.0459435	D000740 ||| D007319 ||| D011537	Anemia ||| Sleep Initiation and Maintenance Disorders ||| Pruritus
	CHEMBL3391662	D006689	PARITAPREVIR	Hodgkin Disease	0	0.0431763	D000740 ||| D007319 ||| D011537	Anemia ||| Sleep Initiation and Maintenance Disorders ||| Pruritus
	CHEMBL3391662	D008113	PARITAPREVIR	Liver Neoplasms	0	0.0916719	D000740 ||| D007319 ||| D011537	Anemia ||| Sleep Initiation and Maintenance Disorders ||| Pruritus
	CHEMBL3391662	D010051	PARITAPREVIR	Ovarian Neoplasms	0	0.0444643	D000740 ||| D007319 ||| D011537	Anemia ||| Sleep Initiation and Maintenance Disorders ||| Pruritus
	CHEMBL3391662	D011471	PARITAPREVIR	Prostatic Neoplasms	0	0.116154	D000740 ||| D007319 ||| D011537	Anemia ||| Sleep Initiation and Maintenance Disorders ||| Pruritus
	CHEMBL3391662	D000647	PARITAPREVIR	Amnesia	0	0.122764	D000740 ||| D007319 ||| D011537	Anemia ||| Sleep Initiation and Maintenance Disorders ||| Pruritus
	CHEMBL3391662	D007951	PARITAPREVIR	Leukemia, Myeloid	0	0.0333751	D000740 ||| D007319 ||| D011537	Anemia ||| Sleep Initiation and Maintenance Disorders ||| Pruritus
	CHEMBL3391662	D000152	PARITAPREVIR	Acne Vulgaris	0	0.0314405	D000740 ||| D007319 ||| D011537	Anemia ||| Sleep Initiation and Maintenance Disorders ||| Pruritus
	CHEMBL3391662	D000740	PARITAPREVIR	Anemia	1	0.029352	D007319 ||| D011537	Sleep Initiation and Maintenance Disorders ||| Pruritus
	CHEMBL3391662	D001064	PARITAPREVIR	Appendicitis	0	0.0238225	D000740 ||| D007319 ||| D011537	Anemia ||| Sleep Initiation and Maintenance Disorders ||| Pruritus
	CHEMBL3391662	D003248	PARITAPREVIR	Constipation	0	0.0412059	D000740 ||| D007319 ||| D011537	Anemia ||| Sleep Initiation and Maintenance Disorders ||| Pruritus
	CHEMBL3391662	D015352	PARITAPREVIR	Dry Eye Syndromes	0	0.0851962	D000740 ||| D007319 ||| D011537	Anemia ||| Sleep Initiation and Maintenance Disorders ||| Pruritus
	CHEMBL3391662	D004381	PARITAPREVIR	Duodenal Ulcer	0	0.0390117	D000740 ||| D007319 ||| D011537	Anemia ||| Sleep Initiation and Maintenance Disorders ||| Pruritus
	CHEMBL3391662	D015837	PARITAPREVIR	Vestibular Diseases	0	0.0704525	D000740 ||| D007319 ||| D011537	Anemia ||| Sleep Initiation and Maintenance Disorders ||| Pruritus
	CHEMBL3391662	D005705	PARITAPREVIR	Gallbladder Diseases	0	0.0475788	D000740 ||| D007319 ||| D011537	Anemia ||| Sleep Initiation and Maintenance Disorders ||| Pruritus
	CHEMBL3391662	D006073	PARITAPREVIR	Gout	0	0.0490061	D000740 ||| D007319 ||| D011537	Anemia ||| Sleep Initiation and Maintenance Disorders ||| Pruritus
	CHEMBL3391662	D001145	PARITAPREVIR	Arrhythmias, Cardiac	0	0.0456983	D000740 ||| D007319 ||| D011537	Anemia ||| Sleep Initiation and Maintenance Disorders ||| Pruritus
	CHEMBL3391662	D043183	PARITAPREVIR	Irritable Bowel Syndrome	0	0.0145683	D000740 ||| D007319 ||| D011537	Anemia ||| Sleep Initiation and Maintenance Disorders ||| Pruritus
	CHEMBL3391662	D001851	PARITAPREVIR	Bone Diseases, Metabolic	0	0.0513243	D000740 ||| D007319 ||| D011537	Anemia ||| Sleep Initiation and Maintenance Disorders ||| Pruritus
	CHEMBL3391662	D010024	PARITAPREVIR	Osteoporosis	0	0.0474117	D000740 ||| D007319 ||| D011537	Anemia ||| Sleep Initiation and Maintenance Disorders ||| Pruritus
	CHEMBL3391662	D009443	PARITAPREVIR	Neuritis	0	0.117995	D000740 ||| D007319 ||| D011537	Anemia ||| Sleep Initiation and Maintenance Disorders ||| Pruritus
	CHEMBL3391662	D010538	PARITAPREVIR	Peritonitis	0	0.0146365	D000740 ||| D007319 ||| D011537	Anemia ||| Sleep Initiation and Maintenance Disorders ||| Pruritus
	CHEMBL3391662	D010998	PARITAPREVIR	Pleurisy	0	0.0353939	D000740 ||| D007319 ||| D011537	Anemia ||| Sleep Initiation and Maintenance Disorders ||| Pruritus
	CHEMBL3391662	D011565	PARITAPREVIR	Psoriasis	0	0.0572642	D000740 ||| D007319 ||| D011537	Anemia ||| Sleep Initiation and Maintenance Disorders ||| Pruritus
	CHEMBL3391662	D012163	PARITAPREVIR	Retinal Detachment	0	0.0337199	D000740 ||| D007319 ||| D011537	Anemia ||| Sleep Initiation and Maintenance Disorders ||| Pruritus
	CHEMBL3391662	D012393	PARITAPREVIR	Rosacea	0	0.0676915	D000740 ||| D007319 ||| D011537	Anemia ||| Sleep Initiation and Maintenance Disorders ||| Pruritus
	CHEMBL3391662	D006042	PARITAPREVIR	Goiter	0	0.0329985	D000740 ||| D007319 ||| D011537	Anemia ||| Sleep Initiation and Maintenance Disorders ||| Pruritus
	CHEMBL3391662	D002546	PARITAPREVIR	Ischemic Attack, Transient	0	0.0401815	D000740 ||| D007319 ||| D011537	Anemia ||| Sleep Initiation and Maintenance Disorders ||| Pruritus
	CHEMBL3391662	D000083242	PARITAPREVIR	Ischemic Stroke	0	0.0394116	D000740 ||| D007319 ||| D011537	Anemia ||| Sleep Initiation and Maintenance Disorders ||| Pruritus
	CHEMBL3391662	D012891	PARITAPREVIR	Sleep Apnea Syndromes	0	0.0642709	D000740 ||| D007319 ||| D011537	Anemia ||| Sleep Initiation and Maintenance Disorders ||| Pruritus
	CHEMBL3391662	D013921	PARITAPREVIR	Thrombocytopenia	0	0.0318676	D000740 ||| D007319 ||| D011537	Anemia ||| Sleep Initiation and Maintenance Disorders ||| Pruritus
	CHEMBL3391662	D015179	PARITAPREVIR	Colorectal Neoplasms	0	0.0118057	D000740 ||| D007319	Anemia ||| Sleep Initiation and Maintenance Disorders
	CHEMBL3391662	D006627	PARITAPREVIR	Hirschsprung Disease	0	0.0173453	D000740 ||| D007319	Anemia ||| Sleep Initiation and Maintenance Disorders
	CHEMBL3391662	D013964	PARITAPREVIR	Thyroid Neoplasms	0	0.0550524	D000740 ||| D007319	Anemia ||| Sleep Initiation and Maintenance Disorders
	CHEMBL3391662	D010001	PARITAPREVIR	Osteitis Deformans	0	0.0397265	D000740 ||| D007319	Anemia ||| Sleep Initiation and Maintenance Disorders
	CHEMBL3391662	D007018	PARITAPREVIR	Hypopituitarism	0	0.0514949	D000740 ||| D007319	Anemia ||| Sleep Initiation and Maintenance Disorders
	CHEMBL3391662	D020246	PARITAPREVIR	Venous Thrombosis	0	0.0289629	D000740 ||| D007319	Anemia ||| Sleep Initiation and Maintenance Disorders
	CHEMBL3391662	D000075224	PARITAPREVIR	Cardiac Conduction System Disease	0	0.0479905	D000740 ||| D007319 ||| D011537	Anemia ||| Sleep Initiation and Maintenance Disorders ||| Pruritus
	CHEMBL3391662	D003731	PARITAPREVIR	Dental Caries	0	0.0643839	D000740 ||| D007319 ||| D011537	Anemia ||| Sleep Initiation and Maintenance Disorders ||| Pruritus
	CHEMBL3391662	D005242	PARITAPREVIR	Fecal Incontinence	0	0.0478694	D000740 ||| D007319 ||| D011537	Anemia ||| Sleep Initiation and Maintenance Disorders ||| Pruritus
	CHEMBL3391662	D016055	PARITAPREVIR	Urinary Retention	0	0.0390469	D000740 ||| D007319 ||| D011537	Anemia ||| Sleep Initiation and Maintenance Disorders ||| Pruritus
	CHEMBL3391662	D011141	PARITAPREVIR	Polyuria	0	0.0157916	D000740 ||| D007319 ||| D011537	Anemia ||| Sleep Initiation and Maintenance Disorders ||| Pruritus
	CHEMBL3391662	D007762	PARITAPREVIR	Labyrinthitis	0	0.0680241	D000740 ||| D007319 ||| D011537	Anemia ||| Sleep Initiation and Maintenance Disorders ||| Pruritus
	CHEMBL3391662	D012878	PARITAPREVIR	Skin Neoplasms	0	0.0572352	D000740 ||| D007319 ||| D011537	Anemia ||| Sleep Initiation and Maintenance Disorders ||| Pruritus
	CHEMBL3391662	D009260	PARITAPREVIR	Nail Diseases	0	0.0825307	D000740 ||| D007319 ||| D011537	Anemia ||| Sleep Initiation and Maintenance Disorders ||| Pruritus
	CHEMBL3391662	D016491	PARITAPREVIR	Peripheral Vascular Diseases	0	0.0443333	D000740 ||| D007319 ||| D011537	Anemia ||| Sleep Initiation and Maintenance Disorders ||| Pruritus
	CHEMBL3391662	D011111	PARITAPREVIR	Polymyalgia Rheumatica	0	0.0572245	D000740 ||| D007319 ||| D011537	Anemia ||| Sleep Initiation and Maintenance Disorders ||| Pruritus
	CHEMBL3391662	D013118	PARITAPREVIR	Spinal Cord Diseases	0	0.0622641	D000740 ||| D007319 ||| D011537	Anemia ||| Sleep Initiation and Maintenance Disorders ||| Pruritus
	CHEMBL3391662	D014581	PARITAPREVIR	Urticaria	0	0.0333311	D000740 ||| D007319 ||| D011537	Anemia ||| Sleep Initiation and Maintenance Disorders ||| Pruritus
	CHEMBL3391662	D014648	PARITAPREVIR	Varicose Veins	0	0.0389603	D000740 ||| D007319 ||| D011537	Anemia ||| Sleep Initiation and Maintenance Disorders ||| Pruritus
	CHEMBL3391662	D010031	PARITAPREVIR	Otitis	0	0.0165891	D000740 ||| D007319 ||| D011537	Anemia ||| Sleep Initiation and Maintenance Disorders ||| Pruritus
	CHEMBL3391662	D019966	PARITAPREVIR	Substance-Related Disorders	0	0.0765613	D000740 ||| D007319 ||| D011537	Anemia ||| Sleep Initiation and Maintenance Disorders ||| Pruritus
	CHEMBL3391662	D015155	PARITAPREVIR	Esophageal Spasm, Diffuse	0	0.0457071	D000740 ||| D007319 ||| D011537	Anemia ||| Sleep Initiation and Maintenance Disorders ||| Pruritus
	CHEMBL383675	D001289	NA	Attention Deficit Disorder with Hyperactivity	0	0.0268956	D000740 ||| D003248	Anemia ||| Constipation
	CHEMBL383675	D001008	NA	Anxiety Disorders	0	0.0144696	D000740 ||| D003248	Anemia ||| Constipation
	CHEMBL383675	D013313	NA	Stress Disorders, Post-Traumatic	0	0.0531659	D000740 ||| D003248	Anemia ||| Constipation
	CHEMBL383675	D000856	NA	Anorexia Nervosa	0	0.035134	D000740 ||| D003248	Anemia ||| Constipation
	CHEMBL383675	D015228	NA	Hypertriglyceridemia	0	0.0244544	D000740 ||| D003248	Anemia ||| Constipation
	CHEMBL383675	D003324	NA	Coronary Artery Disease	0	0.0488878	D000740 ||| D003248	Anemia ||| Constipation
	CHEMBL383675	D009765	NA	Obesity	0	0.0195867	D000740 ||| D003248	Anemia ||| Constipation
	CHEMBL383675	D010300	NA	Parkinson Disease	0	0.0423308	D000740 ||| D003248	Anemia ||| Constipation
	CHEMBL383675	D013771	NA	Tetralogy of Fallot	0	0.0310727	D000740 ||| D003248	Anemia ||| Constipation
	CHEMBL383675	D001172	NA	Arthritis, Rheumatoid	0	0.0378547	D000740 ||| D003248	Anemia ||| Constipation
	CHEMBL383675	D003424	NA	Crohn Disease	0	0.0460582	D000740 ||| D003248	Anemia ||| Constipation
	CHEMBL383675	D003093	NA	Colitis, Ulcerative	0	0.0637743	D000740 ||| D003248	Anemia ||| Constipation
	CHEMBL383675	D015212	NA	Inflammatory Bowel Diseases	0	0.0249088	D000740 ||| D003248	Anemia ||| Constipation
	CHEMBL383675	D002761	NA	Cholangitis	0	0.0998436	D000740 ||| D003248	Anemia ||| Constipation
	CHEMBL383675	D017098	NA	IgA Deficiency	0	0.0363202	D000740 ||| D003248	Anemia ||| Constipation
	CHEMBL383675	D008268	NA	Macular Degeneration	0	0.0740047	D000740 ||| D003248	Anemia ||| Constipation
	CHEMBL383675	D034381	NA	Hearing Loss	0	0.0303006	D000740 ||| D003248	Anemia ||| Constipation
	CHEMBL383675	D000505	NA	Alopecia	0	0.0561326	D000740 ||| D003248	Anemia ||| Constipation
	CHEMBL383675	D019226	NA	Oral Ulcer	0	0.027118	D000740 ||| D003248	Anemia ||| Constipation
	CHEMBL383675	D000787	NA	Angina Pectoris	0	0.0358518	D000740 ||| D003248	Anemia ||| Constipation
	CHEMBL383675	D065631	NA	Rhinitis, Allergic	0	0.043171	D000740 ||| D003248	Anemia ||| Constipation
	CHEMBL383675	D001249	NA	Asthma	0	0.0914392	D000740 ||| D003248	Anemia ||| Constipation
	CHEMBL383675	D005764	NA	Gastroesophageal Reflux	0	0.0119539	D000740 ||| D003248	Anemia ||| Constipation
	CHEMBL383675	D007037	NA	Hypothyroidism	0	0.0402003	D000740 ||| D003248	Anemia ||| Constipation
	CHEMBL383675	D008881	NA	Migraine Disorders	0	0.0368375	D000740 ||| D003248	Anemia ||| Constipation
	CHEMBL383675	D004485	NA	Eczema	0	0.0305886	D000740 ||| D003248	Anemia ||| Constipation
	CHEMBL383675	D006937	NA	Hypercholesterolemia	0	0.042746	D000740 ||| D003248	Anemia ||| Constipation
	CHEMBL383675	D012626	NA	Sebaceous Gland Neoplasms	0	0.0444369	D000740 ||| D003248	Anemia ||| Constipation
	CHEMBL383675	D001943	NA	Breast Neoplasms	0	0.10776	D000740 ||| D003248	Anemia ||| Constipation
	CHEMBL383675	D002280	NA	Carcinoma, Basal Cell	0	0.0669301	D000740 ||| D003248	Anemia ||| Constipation
	CHEMBL383675	D000230	NA	Adenocarcinoma	0	0.049181	D000740 ||| D003248	Anemia ||| Constipation
	CHEMBL383675	D002386	NA	Cataract	0	0.0213072	D000740 ||| D003248	Anemia ||| Constipation
	CHEMBL383675	D006552	NA	Hernia, Inguinal	0	0.0620246	D000740 ||| D003248	Anemia ||| Constipation
	CHEMBL383675	D012005	NA	Rectal Prolapse	0	0.0310188	D000740 ||| D003248	Anemia ||| Constipation
	CHEMBL383675	D014029	NA	Tobacco Use Disorder	0	0.032888	D000740 ||| D003248	Anemia ||| Constipation
	CHEMBL383675	D009203	NA	Myocardial Infarction	0	0.0180445	D000740 ||| D003248	Anemia ||| Constipation
	CHEMBL383675	D005756	NA	Gastritis	0	0.0173817	D000740 ||| D003248	Anemia ||| Constipation
	CHEMBL383675	D006548	NA	Hernia, Diaphragmatic	0	0.0234601	D000740 ||| D003248	Anemia ||| Constipation
	CHEMBL383675	D000076385	NA	Diverticular Diseases	0	0.0622481	D000740 ||| D003248	Anemia ||| Constipation
	CHEMBL383675	D007319	NA	Sleep Initiation and Maintenance Disorders	0	0.0469837	D000740 ||| D003248	Anemia ||| Constipation
	CHEMBL383675	D009290	NA	Narcolepsy	0	0.013683	D000740 ||| D003248	Anemia ||| Constipation
	CHEMBL383675	D003922	NA	Diabetes Mellitus, Type 1	0	0.0356397	D000740 ||| D003248	Anemia ||| Constipation
	CHEMBL383675	D002446	NA	Celiac Disease	0	0.0608452	D000740 ||| D003248	Anemia ||| Constipation
	CHEMBL383675	D008105	NA	Liver Cirrhosis, Biliary	0	0.0851418	D000740 ||| D003248	Anemia ||| Constipation
	CHEMBL383675	D014820	NA	Vitiligo	0	0.0348396	D000740 ||| D003248	Anemia ||| Constipation
	CHEMBL383675	D009798	NA	Ocular Hypertension	0	0.0391262	D000740 ||| D003248	Anemia ||| Constipation
	CHEMBL383675	D009447	NA	Neuroblastoma	0	0.0673096	D000740 ||| D003248	Anemia ||| Constipation
	CHEMBL383675	D012559	NA	Schizophrenia	0	0.0284051	D000740 ||| D003248	Anemia ||| Constipation
	CHEMBL383675	D000690	NA	Amyotrophic Lateral Sclerosis	0	0.0473163	D000740 ||| D003248	Anemia ||| Constipation
	CHEMBL383675	D008180	NA	Lupus Erythematosus, Systemic	0	0.0369623	D000740 ||| D003248	Anemia ||| Constipation
	CHEMBL383675	D000437	NA	Alcoholism	0	0.0184957	D000740 ||| D003248	Anemia ||| Constipation
	CHEMBL383675	D000067877	NA	Autism Spectrum Disorder	0	0.0290171	D000740 ||| D003248	Anemia ||| Constipation
	CHEMBL383675	D001714	NA	Bipolar Disorder	0	0.0472609	D000740 ||| D003248	Anemia ||| Constipation
	CHEMBL383675	D009771	NA	Obsessive-Compulsive Disorder	0	0.0182711	D000740 ||| D003248	Anemia ||| Constipation
	CHEMBL383675	D003924	NA	Diabetes Mellitus, Type 2	0	0.0392649	D000740 ||| D003248	Anemia ||| Constipation
	CHEMBL383675	D000544	NA	Alzheimer Disease	0	0.068483	D000740 ||| D003248	Anemia ||| Constipation
	CHEMBL383675	D004827	NA	Epilepsy	0	0.0699026	D000740 ||| D003248	Anemia ||| Constipation
	CHEMBL383675	D005901	NA	Glaucoma	0	0.0655203	D000740 ||| D003248	Anemia ||| Constipation
	CHEMBL383675	D051436	NA	Renal Insufficiency, Chronic	0	0.0312526	D000740 ||| D003248	Anemia ||| Constipation
	CHEMBL383675	D013167	NA	Spondylitis, Ankylosing	0	0.0230017	D000740 ||| D003248	Anemia ||| Constipation
	CHEMBL383675	D003863	NA	Depression	0	0.0472133	D000740 ||| D003248	Anemia ||| Constipation
	CHEMBL383675	D010003	NA	Osteoarthritis	0	0.0280659	D000740 ||| D003248	Anemia ||| Constipation
	CHEMBL383675	D000419	NA	Albuminuria	0	0.0639418	D000740 ||| D003248	Anemia ||| Constipation
	CHEMBL383675	D001281	NA	Atrial Fibrillation	0	0.0164354	D000740 ||| D003248	Anemia ||| Constipation
	CHEMBL383675	D006973	NA	Hypertension	0	0.0311994	D000740 ||| D003248	Anemia ||| Constipation
	CHEMBL383675	D006327	NA	Heart Block	0	0.040537	D000740 ||| D003248	Anemia ||| Constipation
	CHEMBL383675	D055623	NA	Keratosis, Actinic	0	0.0230626	D000740 ||| D003248	Anemia ||| Constipation
	CHEMBL383675	D001991	NA	Bronchitis	0	0.154901	D000740 ||| D003248	Anemia ||| Constipation
	CHEMBL383675	D008175	NA	Lung Neoplasms	0	0.036635	D000740 ||| D003248	Anemia ||| Constipation
	CHEMBL383675	D008545	NA	Melanoma	0	0.076838	D000740 ||| D003248	Anemia ||| Constipation
	CHEMBL383675	D008228	NA	Lymphoma, Non-Hodgkin	0	0.0390281	D000740 ||| D003248	Anemia ||| Constipation
	CHEMBL383675	D002294	NA	Carcinoma, Squamous Cell	0	0.0376195	D000740 ||| D003248	Anemia ||| Constipation
	CHEMBL383675	D002349	NA	Carpal Tunnel Syndrome	0	0.109926	D000740 ||| D003248	Anemia ||| Constipation
	CHEMBL383675	D016883	NA	Diabetic Ketoacidosis	0	0.178769	D000740 ||| D003248	Anemia ||| Constipation
	CHEMBL383675	D001749	NA	Urinary Bladder Neoplasms	0	0.0348937	D000740 ||| D003248	Anemia ||| Constipation
	CHEMBL383675	D007889	NA	Leiomyoma	0	0.059031	D000740 ||| D003248	Anemia ||| Constipation
	CHEMBL383675	D018798	NA	Anemia, Iron-Deficiency	0	0.0362161	D000740 ||| D003248	Anemia ||| Constipation
	CHEMBL383675	D000380	NA	Agranulocytosis	0	0.093942	D000740 ||| D003248	Anemia ||| Constipation
	CHEMBL383675	D012893	NA	Sleep Wake Disorders	0	0.0296794	D000740 ||| D003248	Anemia ||| Constipation
	CHEMBL383675	D006429	NA	Hemiplegia	0	0.0570326	D000740 ||| D003248	Anemia ||| Constipation
	CHEMBL383675	D011655	NA	Pulmonary Embolism	0	0.0230561	D000740 ||| D003248	Anemia ||| Constipation
	CHEMBL383675	D009202	NA	Cardiomyopathies	0	0.0547617	D000740 ||| D003248	Anemia ||| Constipation
	CHEMBL383675	D013345	NA	Subarachnoid Hemorrhage	0	0.0479608	D000740 ||| D003248	Anemia ||| Constipation
	CHEMBL383675	D002543	NA	Cerebral Hemorrhage	0	0.0383133	D000740 ||| D003248	Anemia ||| Constipation
	CHEMBL383675	D002544	NA	Cerebral Infarction	0	0.081543	D000740 ||| D003248	Anemia ||| Constipation
	CHEMBL383675	D050197	NA	Arteriosclerosis	0	0.0235882	D000740 ||| D003248	Anemia ||| Constipation
	CHEMBL383675	D010689	NA	Phlebitis	0	0.00736247	D000740 ||| D003248	Anemia ||| Constipation
	CHEMBL383675	D006484	NA	Hemorrhoids	0	0.0493559	D000740 ||| D003248	Anemia ||| Constipation
	CHEMBL383675	D007022	NA	Hypotension	0	0.0704166	D000740 ||| D003248	Anemia ||| Constipation
	CHEMBL383675	D012852	NA	Sinusitis	0	0.00522564	D000740 ||| D003248	Anemia ||| Constipation
	CHEMBL383675	D010996	NA	Pleural Effusion	0	0.0271036	D000740 ||| D003248	Anemia ||| Constipation
	CHEMBL383675	D011030	NA	Pneumothorax	0	0.031887	D000740 ||| D003248	Anemia ||| Constipation
	CHEMBL383675	D014060	NA	Tongue Diseases	0	0.0313201	D000740 ||| D003248	Anemia ||| Constipation
	CHEMBL383675	D004941	NA	Esophagitis	0	0.0413127	D000740 ||| D003248	Anemia ||| Constipation
	CHEMBL383675	D013276	NA	Stomach Ulcer	0	0.0499358	D000740 ||| D003248	Anemia ||| Constipation
	CHEMBL383675	D004415	NA	Dyspepsia	0	0.0839807	D000740 ||| D003248	Anemia ||| Constipation
	CHEMBL383675	D002769	NA	Cholelithiasis	0	0.0427151	D000740 ||| D003248	Anemia ||| Constipation
	CHEMBL383675	D002764	NA	Cholecystitis	0	0.0182748	D000740 ||| D003248	Anemia ||| Constipation
	CHEMBL383675	D010195	NA	Pancreatitis	0	0.0319368	D000740 ||| D003248	Anemia ||| Constipation
	CHEMBL383675	D008286	NA	Malabsorption Syndromes	0	0.0293494	D000740 ||| D003248	Anemia ||| Constipation
	CHEMBL383675	D002481	NA	Cellulitis	0	0.0206959	D000740 ||| D003248	Anemia ||| Constipation
	CHEMBL383675	D011537	NA	Pruritus	0	0.05345	D000740 ||| D003248	Anemia ||| Constipation
	CHEMBL383675	D008010	NA	Lichen Planus	0	0.012288	D000740 ||| D003248	Anemia ||| Constipation
	CHEMBL383675	D017492	NA	Keratosis, Seborrheic	0	0.0426886	D000740 ||| D003248	Anemia ||| Constipation
	CHEMBL383675	D011704	NA	Pyelonephritis	0	0.0534124	D000740 ||| D003248	Anemia ||| Constipation
	CHEMBL383675	D058186	NA	Acute Kidney Injury	0	0.0253218	D000740 ||| D003248	Anemia ||| Constipation
	CHEMBL383675	D007676	NA	Kidney Failure, Chronic	0	0.0460215	D000740 ||| D003248	Anemia ||| Constipation
	CHEMBL383675	D003556	NA	Cystitis	0	0.0300402	D000740 ||| D003248	Anemia ||| Constipation
	CHEMBL383675	D011470	NA	Prostatic Hyperplasia	0	0.0476038	D000740 ||| D003248	Anemia ||| Constipation
	CHEMBL383675	D011472	NA	Prostatitis	0	0.068028	D000740 ||| D003248	Anemia ||| Constipation
	CHEMBL383675	D005348	NA	Fibrocystic Breast Disease	0	0.0269244	D000740 ||| D003248	Anemia ||| Constipation
	CHEMBL383675	D006177	NA	Gynecomastia	0	0.0546171	D000740 ||| D003248	Anemia ||| Constipation
	CHEMBL383675	D004715	NA	Endometriosis	0	0.0245943	D000740 ||| D003248	Anemia ||| Constipation
	CHEMBL383675	D003680	NA	Deglutition Disorders	0	0.0876142	D000740 ||| D003248	Anemia ||| Constipation
	CHEMBL383675	D001201	NA	Ascites	0	0.0699778	D000740 ||| D003248	Anemia ||| Constipation
	CHEMBL383675	D005076	NA	Exanthema	0	0.0271347	D000740 ||| D003248	Anemia ||| Constipation
	CHEMBL383675	D014717	NA	Vertigo	0	0.0337266	D000740 ||| D003248	Anemia ||| Constipation
	CHEMBL383675	D013575	NA	Syncope	0	0.0604317	D000740 ||| D003248	Anemia ||| Constipation
	CHEMBL383675	D007766	NA	Lacrimal Apparatus Diseases	0	0.0514268	D000740 ||| D003248	Anemia ||| Constipation
	CHEMBL383675	D006471	NA	Gastrointestinal Hemorrhage	0	0.0294719	D000740 ||| D003248	Anemia ||| Constipation
	CHEMBL383675	D010437	NA	Peptic Ulcer	0	0.0314569	D000740 ||| D003248	Anemia ||| Constipation
	CHEMBL383675	D005921	NA	Glomerulonephritis	0	0.0715666	D000740 ||| D003248	Anemia ||| Constipation
	CHEMBL383675	D006333	NA	Heart Failure	0	0.0167035	D000740 ||| D003248	Anemia ||| Constipation
	CHEMBL383675	D006547	NA	Hernia	0	0.0517092	D000740 ||| D003248	Anemia ||| Constipation
	CHEMBL383675	D006689	NA	Hodgkin Disease	0	0.017783	D000740 ||| D003248	Anemia ||| Constipation
	CHEMBL383675	D008113	NA	Liver Neoplasms	0	0.0547317	D000740 ||| D003248	Anemia ||| Constipation
	CHEMBL383675	D010051	NA	Ovarian Neoplasms	0	0.0199447	D000740 ||| D003248	Anemia ||| Constipation
	CHEMBL383675	D011471	NA	Prostatic Neoplasms	0	0.0569247	D000740 ||| D003248	Anemia ||| Constipation
	CHEMBL383675	D000647	NA	Amnesia	0	0.0453059	D000740 ||| D003248	Anemia ||| Constipation
	CHEMBL383675	D007951	NA	Leukemia, Myeloid	0	0.038383	D000740 ||| D003248	Anemia ||| Constipation
	CHEMBL383675	D000152	NA	Acne Vulgaris	0	0.0673955	D000740 ||| D003248	Anemia ||| Constipation
	CHEMBL383675	D000740	NA	Anemia	1	0.0329505	D003248	Constipation
	CHEMBL383675	D001064	NA	Appendicitis	0	0.0168518	D000740 ||| D003248	Anemia ||| Constipation
	CHEMBL383675	D003248	NA	Constipation	1	0.0605989	D000740	Anemia
	CHEMBL383675	D015352	NA	Dry Eye Syndromes	0	0.0426221	D000740 ||| D003248	Anemia ||| Constipation
	CHEMBL383675	D004381	NA	Duodenal Ulcer	0	0.0387495	D000740 ||| D003248	Anemia ||| Constipation
	CHEMBL383675	D015837	NA	Vestibular Diseases	0	0.09549	D000740 ||| D003248	Anemia ||| Constipation
	CHEMBL383675	D005705	NA	Gallbladder Diseases	0	0.0262698	D000740 ||| D003248	Anemia ||| Constipation
	CHEMBL383675	D006073	NA	Gout	0	0.00964597	D000740 ||| D003248	Anemia ||| Constipation
	CHEMBL383675	D001145	NA	Arrhythmias, Cardiac	0	0.0415884	D000740 ||| D003248	Anemia ||| Constipation
	CHEMBL383675	D043183	NA	Irritable Bowel Syndrome	0	0.0288327	D000740 ||| D003248	Anemia ||| Constipation
	CHEMBL383675	D001851	NA	Bone Diseases, Metabolic	0	0.0609468	D000740 ||| D003248	Anemia ||| Constipation
	CHEMBL383675	D010024	NA	Osteoporosis	0	0.0535063	D000740 ||| D003248	Anemia ||| Constipation
	CHEMBL383675	D009443	NA	Neuritis	0	0.105422	D000740 ||| D003248	Anemia ||| Constipation
	CHEMBL383675	D010538	NA	Peritonitis	0	0.033916	D000740 ||| D003248	Anemia ||| Constipation
	CHEMBL383675	D010998	NA	Pleurisy	0	0.0393506	D000740 ||| D003248	Anemia ||| Constipation
	CHEMBL383675	D011565	NA	Psoriasis	0	0.0987585	D000740 ||| D003248	Anemia ||| Constipation
	CHEMBL383675	D012163	NA	Retinal Detachment	0	0.0602223	D000740 ||| D003248	Anemia ||| Constipation
	CHEMBL383675	D012393	NA	Rosacea	0	0.0274386	D000740 ||| D003248	Anemia ||| Constipation
	CHEMBL383675	D006042	NA	Goiter	0	0.03852	D000740 ||| D003248	Anemia ||| Constipation
	CHEMBL383675	D002546	NA	Ischemic Attack, Transient	0	0.0685101	D000740 ||| D003248	Anemia ||| Constipation
	CHEMBL383675	D000083242	NA	Ischemic Stroke	0	0.0411108	D000740 ||| D003248	Anemia ||| Constipation
	CHEMBL383675	D012891	NA	Sleep Apnea Syndromes	0	0.0241357	D000740 ||| D003248	Anemia ||| Constipation
	CHEMBL383675	D013921	NA	Thrombocytopenia	0	0.0539422	D000740 ||| D003248	Anemia ||| Constipation
	CHEMBL383675	D015179	NA	Colorectal Neoplasms	0	0.0494242	D000740 ||| D003248	Anemia ||| Constipation
	CHEMBL383675	D006627	NA	Hirschsprung Disease	0	0.0162737	D000740 ||| D003248	Anemia ||| Constipation
	CHEMBL383675	D013964	NA	Thyroid Neoplasms	0	0.0365292	D000740 ||| D003248	Anemia ||| Constipation
	CHEMBL383675	D010001	NA	Osteitis Deformans	0	0.0244086	D000740 ||| D003248	Anemia ||| Constipation
	CHEMBL383675	D007018	NA	Hypopituitarism	0	0.0235981	D000740 ||| D003248	Anemia ||| Constipation
	CHEMBL383675	D020246	NA	Venous Thrombosis	0	0.0317036	D000740 ||| D003248	Anemia ||| Constipation
	CHEMBL383675	D000075224	NA	Cardiac Conduction System Disease	0	0.0435663	D000740 ||| D003248	Anemia ||| Constipation
	CHEMBL383675	D003731	NA	Dental Caries	0	0.0404874	D000740 ||| D003248	Anemia ||| Constipation
	CHEMBL383675	D005242	NA	Fecal Incontinence	0	0.0459965	D000740 ||| D003248	Anemia ||| Constipation
	CHEMBL383675	D016055	NA	Urinary Retention	0	0.0459478	D000740 ||| D003248	Anemia ||| Constipation
	CHEMBL383675	D011141	NA	Polyuria	0	0.0390144	D000740 ||| D003248	Anemia ||| Constipation
	CHEMBL383675	D007762	NA	Labyrinthitis	0	0.0533865	D000740 ||| D003248	Anemia ||| Constipation
	CHEMBL383675	D012878	NA	Skin Neoplasms	0	0.0425521	D000740 ||| D003248	Anemia ||| Constipation
	CHEMBL383675	D009260	NA	Nail Diseases	0	0.0696719	D000740 ||| D003248	Anemia ||| Constipation
	CHEMBL383675	D016491	NA	Peripheral Vascular Diseases	0	0.0941959	D000740 ||| D003248	Anemia ||| Constipation
	CHEMBL383675	D011111	NA	Polymyalgia Rheumatica	0	0.0577855	D000740 ||| D003248	Anemia ||| Constipation
	CHEMBL383675	D013118	NA	Spinal Cord Diseases	0	0.0363124	D000740 ||| D003248	Anemia ||| Constipation
	CHEMBL383675	D014581	NA	Urticaria	0	0.0310152	D000740 ||| D003248	Anemia ||| Constipation
	CHEMBL383675	D014648	NA	Varicose Veins	0	0.0396525	D000740 ||| D003248	Anemia ||| Constipation
	CHEMBL383675	D010031	NA	Otitis	0	0.0236322	D000740 ||| D003248	Anemia ||| Constipation
	CHEMBL383675	D019966	NA	Substance-Related Disorders	0	0.0182137	D000740 ||| D003248	Anemia ||| Constipation
	CHEMBL383675	D015155	NA	Esophageal Spasm, Diffuse	0	0.0691944	D000740 ||| D003248	Anemia ||| Constipation
	CHEMBL1621	D001289	PALIPERIDONE	Attention Deficit Disorder with Hyperactivity	0	0.110342	D007319	Sleep Initiation and Maintenance Disorders
	CHEMBL1621	D001008	PALIPERIDONE	Anxiety Disorders	0	0.048016	D007319 ||| D007022 ||| D000380	Sleep Initiation and Maintenance Disorders ||| Hypotension ||| Agranulocytosis
	CHEMBL1621	D013313	PALIPERIDONE	Stress Disorders, Post-Traumatic	0	0.0491502	D007319	Sleep Initiation and Maintenance Disorders
	CHEMBL1621	D000856	PALIPERIDONE	Anorexia Nervosa	0	0.0361583	D007319	Sleep Initiation and Maintenance Disorders
	CHEMBL1621	D015228	PALIPERIDONE	Hypertriglyceridemia	0	0.0207686	D007319	Sleep Initiation and Maintenance Disorders
	CHEMBL1621	D003324	PALIPERIDONE	Coronary Artery Disease	0	0.0947734	D007319 ||| D007022 ||| D000380	Sleep Initiation and Maintenance Disorders ||| Hypotension ||| Agranulocytosis
	CHEMBL1621	D009765	PALIPERIDONE	Obesity	0	0.139316	D007319 ||| D007022 ||| D000380	Sleep Initiation and Maintenance Disorders ||| Hypotension ||| Agranulocytosis
	CHEMBL1621	D020177	PALIPERIDONE	Idiopathic Hypersomnia	0	0.0636149	D007319	Sleep Initiation and Maintenance Disorders
	CHEMBL1621	D010300	PALIPERIDONE	Parkinson Disease	0	0.0256177	D007319 ||| D007022 ||| D000380	Sleep Initiation and Maintenance Disorders ||| Hypotension ||| Agranulocytosis
	CHEMBL1621	D013771	PALIPERIDONE	Tetralogy of Fallot	0	0.0316879	D007319	Sleep Initiation and Maintenance Disorders
	CHEMBL1621	D001172	PALIPERIDONE	Arthritis, Rheumatoid	0	0.0951	D007319 ||| D007022 ||| D000380	Sleep Initiation and Maintenance Disorders ||| Hypotension ||| Agranulocytosis
	CHEMBL1621	D003424	PALIPERIDONE	Crohn Disease	0	0.0393452	D007319	Sleep Initiation and Maintenance Disorders
	CHEMBL1621	D003093	PALIPERIDONE	Colitis, Ulcerative	0	0.0093648	D007319	Sleep Initiation and Maintenance Disorders
	CHEMBL1621	D015212	PALIPERIDONE	Inflammatory Bowel Diseases	0	0.0188211	D007319 ||| D007022 ||| D000380	Sleep Initiation and Maintenance Disorders ||| Hypotension ||| Agranulocytosis
	CHEMBL1621	D002761	PALIPERIDONE	Cholangitis	0	0.0493217	D007319	Sleep Initiation and Maintenance Disorders
	CHEMBL1621	D017098	PALIPERIDONE	IgA Deficiency	0	0.017148	D007319	Sleep Initiation and Maintenance Disorders
	CHEMBL1621	D008268	PALIPERIDONE	Macular Degeneration	0	0.0326278	D007319 ||| D007022 ||| D000380	Sleep Initiation and Maintenance Disorders ||| Hypotension ||| Agranulocytosis
	CHEMBL1621	D034381	PALIPERIDONE	Hearing Loss	0	0.0860011	D007319	Sleep Initiation and Maintenance Disorders
	CHEMBL1621	D014012	PALIPERIDONE	Tinnitus	0	0.134068	D007319	Sleep Initiation and Maintenance Disorders
	CHEMBL1621	D000505	PALIPERIDONE	Alopecia	0	0.0404229	D007319	Sleep Initiation and Maintenance Disorders
	CHEMBL1621	D019226	PALIPERIDONE	Oral Ulcer	0	0.0969854	D007319	Sleep Initiation and Maintenance Disorders
	CHEMBL1621	D000787	PALIPERIDONE	Angina Pectoris	0	0.125545	D007319 ||| D007022 ||| D000380	Sleep Initiation and Maintenance Disorders ||| Hypotension ||| Agranulocytosis
	CHEMBL1621	D065631	PALIPERIDONE	Rhinitis, Allergic	0	0.0382274	D007319 ||| D007022 ||| D000380	Sleep Initiation and Maintenance Disorders ||| Hypotension ||| Agranulocytosis
	CHEMBL1621	D001249	PALIPERIDONE	Asthma	0	0.0326711	D007319 ||| D007022 ||| D000380	Sleep Initiation and Maintenance Disorders ||| Hypotension ||| Agranulocytosis
	CHEMBL1621	D005764	PALIPERIDONE	Gastroesophageal Reflux	0	0.0689984	D007319 ||| D007022 ||| D000380	Sleep Initiation and Maintenance Disorders ||| Hypotension ||| Agranulocytosis
	CHEMBL1621	D007037	PALIPERIDONE	Hypothyroidism	0	0.0339539	D007319	Sleep Initiation and Maintenance Disorders
	CHEMBL1621	D008881	PALIPERIDONE	Migraine Disorders	0	0.0271809	D007319 ||| D007022 ||| D000380	Sleep Initiation and Maintenance Disorders ||| Hypotension ||| Agranulocytosis
	CHEMBL1621	D004485	PALIPERIDONE	Eczema	0	0.0105657	D007319 ||| D007022 ||| D000380	Sleep Initiation and Maintenance Disorders ||| Hypotension ||| Agranulocytosis
	CHEMBL1621	D006937	PALIPERIDONE	Hypercholesterolemia	0	0.0681092	D007319 ||| D007022 ||| D000380	Sleep Initiation and Maintenance Disorders ||| Hypotension ||| Agranulocytosis
	CHEMBL1621	D012626	PALIPERIDONE	Sebaceous Gland Neoplasms	0	0.0917556	D007319	Sleep Initiation and Maintenance Disorders
	CHEMBL1621	D001943	PALIPERIDONE	Breast Neoplasms	0	0.0854914	D007319 ||| D007022 ||| D000380	Sleep Initiation and Maintenance Disorders ||| Hypotension ||| Agranulocytosis
	CHEMBL1621	D002280	PALIPERIDONE	Carcinoma, Basal Cell	0	0.0283068	D007319 ||| D007022 ||| D000380	Sleep Initiation and Maintenance Disorders ||| Hypotension ||| Agranulocytosis
	CHEMBL1621	D000230	PALIPERIDONE	Adenocarcinoma	0	0.0297209	D007319	Sleep Initiation and Maintenance Disorders
	CHEMBL1621	D002386	PALIPERIDONE	Cataract	0	0.0204565	D007319 ||| D007022 ||| D000380	Sleep Initiation and Maintenance Disorders ||| Hypotension ||| Agranulocytosis
	CHEMBL1621	D006552	PALIPERIDONE	Hernia, Inguinal	0	0.0162066	D007319 ||| D007022 ||| D000380	Sleep Initiation and Maintenance Disorders ||| Hypotension ||| Agranulocytosis
	CHEMBL1621	D012005	PALIPERIDONE	Rectal Prolapse	0	0.109554	D007319	Sleep Initiation and Maintenance Disorders
	CHEMBL1621	D014029	PALIPERIDONE	Tobacco Use Disorder	0	0.0329882	D007319	Sleep Initiation and Maintenance Disorders
	CHEMBL1621	D009203	PALIPERIDONE	Myocardial Infarction	0	0.134012	D007319 ||| D007022 ||| D000380	Sleep Initiation and Maintenance Disorders ||| Hypotension ||| Agranulocytosis
	CHEMBL1621	D005756	PALIPERIDONE	Gastritis	0	0.0860011	D007319 ||| D007022 ||| D000380	Sleep Initiation and Maintenance Disorders ||| Hypotension ||| Agranulocytosis
	CHEMBL1621	D006548	PALIPERIDONE	Hernia, Diaphragmatic	0	0.037763	D007319 ||| D007022 ||| D000380	Sleep Initiation and Maintenance Disorders ||| Hypotension ||| Agranulocytosis
	CHEMBL1621	D000076385	PALIPERIDONE	Diverticular Diseases	0	0.0271998	D007319	Sleep Initiation and Maintenance Disorders
	CHEMBL1621	D007319	PALIPERIDONE	Sleep Initiation and Maintenance Disorders	1	0.0266024	D007022 ||| D000380	Hypotension ||| Agranulocytosis
	CHEMBL1621	D009290	PALIPERIDONE	Narcolepsy	0	0.020775	D007319 ||| D007022 ||| D000380	Sleep Initiation and Maintenance Disorders ||| Hypotension ||| Agranulocytosis
	CHEMBL1621	D003922	PALIPERIDONE	Diabetes Mellitus, Type 1	0	0.0152953	D007319	Sleep Initiation and Maintenance Disorders
	CHEMBL1621	D002446	PALIPERIDONE	Celiac Disease	0	0.00476671	D007319	Sleep Initiation and Maintenance Disorders
	CHEMBL1621	D008105	PALIPERIDONE	Liver Cirrhosis, Biliary	0	0.0326964	D007319	Sleep Initiation and Maintenance Disorders
	CHEMBL1621	D014820	PALIPERIDONE	Vitiligo	0	0.0266358	D007319	Sleep Initiation and Maintenance Disorders
	CHEMBL1621	D009798	PALIPERIDONE	Ocular Hypertension	0	0.0241155	D007319	Sleep Initiation and Maintenance Disorders
	CHEMBL1621	D009447	PALIPERIDONE	Neuroblastoma	0	0.0300507	D007319	Sleep Initiation and Maintenance Disorders
	CHEMBL1621	D012559	PALIPERIDONE	Schizophrenia	0	0.0317867	D007319 ||| D007022 ||| D000380	Sleep Initiation and Maintenance Disorders ||| Hypotension ||| Agranulocytosis
	CHEMBL1621	D000690	PALIPERIDONE	Amyotrophic Lateral Sclerosis	0	0.0514462	D007319	Sleep Initiation and Maintenance Disorders
	CHEMBL1621	D008180	PALIPERIDONE	Lupus Erythematosus, Systemic	0	0.02271	D007319 ||| D007022 ||| D000380	Sleep Initiation and Maintenance Disorders ||| Hypotension ||| Agranulocytosis
	CHEMBL1621	D000437	PALIPERIDONE	Alcoholism	0	0.0497111	D007319	Sleep Initiation and Maintenance Disorders
	CHEMBL1621	D000067877	PALIPERIDONE	Autism Spectrum Disorder	0	0.0427747	D007319	Sleep Initiation and Maintenance Disorders
	CHEMBL1621	D001714	PALIPERIDONE	Bipolar Disorder	0	0.0926084	D007319 ||| D007022 ||| D000380	Sleep Initiation and Maintenance Disorders ||| Hypotension ||| Agranulocytosis
	CHEMBL1621	D009771	PALIPERIDONE	Obsessive-Compulsive Disorder	0	0.0178261	D007319	Sleep Initiation and Maintenance Disorders
	CHEMBL1621	D003924	PALIPERIDONE	Diabetes Mellitus, Type 2	0	0.0625957	D007319	Sleep Initiation and Maintenance Disorders
	CHEMBL1621	D000544	PALIPERIDONE	Alzheimer Disease	0	0.0394991	D007319	Sleep Initiation and Maintenance Disorders
	CHEMBL1621	D004827	PALIPERIDONE	Epilepsy	0	0.0476226	D007319 ||| D007022 ||| D000380	Sleep Initiation and Maintenance Disorders ||| Hypotension ||| Agranulocytosis
	CHEMBL1621	D005901	PALIPERIDONE	Glaucoma	0	0.0117012	D007319 ||| D007022 ||| D000380	Sleep Initiation and Maintenance Disorders ||| Hypotension ||| Agranulocytosis
	CHEMBL1621	D051436	PALIPERIDONE	Renal Insufficiency, Chronic	0	0.0480886	D007319	Sleep Initiation and Maintenance Disorders
	CHEMBL1621	D013167	PALIPERIDONE	Spondylitis, Ankylosing	0	0.0425852	D007319	Sleep Initiation and Maintenance Disorders
	CHEMBL1621	D003863	PALIPERIDONE	Depression	0	0.149139	D007319 ||| D007022 ||| D000380	Sleep Initiation and Maintenance Disorders ||| Hypotension ||| Agranulocytosis
	CHEMBL1621	D010003	PALIPERIDONE	Osteoarthritis	0	0.128397	D007319 ||| D007022 ||| D000380	Sleep Initiation and Maintenance Disorders ||| Hypotension ||| Agranulocytosis
	CHEMBL1621	D000419	PALIPERIDONE	Albuminuria	0	0.0502896	D007319	Sleep Initiation and Maintenance Disorders
	CHEMBL1621	D001281	PALIPERIDONE	Atrial Fibrillation	0	0.0540713	D007319 ||| D007022 ||| D000380	Sleep Initiation and Maintenance Disorders ||| Hypotension ||| Agranulocytosis
	CHEMBL1621	D006973	PALIPERIDONE	Hypertension	0	0.0966733	D007319 ||| D007022 ||| D000380	Sleep Initiation and Maintenance Disorders ||| Hypotension ||| Agranulocytosis
	CHEMBL1621	D006327	PALIPERIDONE	Heart Block	0	0.0180782	D007319 ||| D007022 ||| D000380	Sleep Initiation and Maintenance Disorders ||| Hypotension ||| Agranulocytosis
	CHEMBL1621	D055623	PALIPERIDONE	Keratosis, Actinic	0	0.0650139	D007319 ||| D007022 ||| D000380	Sleep Initiation and Maintenance Disorders ||| Hypotension ||| Agranulocytosis
	CHEMBL1621	D001991	PALIPERIDONE	Bronchitis	0	0.0254942	D007319 ||| D007022 ||| D000380	Sleep Initiation and Maintenance Disorders ||| Hypotension ||| Agranulocytosis
	CHEMBL1621	D008175	PALIPERIDONE	Lung Neoplasms	0	0.0527599	D007319 ||| D007022 ||| D000380	Sleep Initiation and Maintenance Disorders ||| Hypotension ||| Agranulocytosis
	CHEMBL1621	D008545	PALIPERIDONE	Melanoma	0	0.0313173	D007319 ||| D007022 ||| D000380	Sleep Initiation and Maintenance Disorders ||| Hypotension ||| Agranulocytosis
	CHEMBL1621	D008228	PALIPERIDONE	Lymphoma, Non-Hodgkin	0	0.0999273	D007319 ||| D007022 ||| D000380	Sleep Initiation and Maintenance Disorders ||| Hypotension ||| Agranulocytosis
	CHEMBL1621	D002294	PALIPERIDONE	Carcinoma, Squamous Cell	0	0.0218588	D007319 ||| D007022 ||| D000380	Sleep Initiation and Maintenance Disorders ||| Hypotension ||| Agranulocytosis
	CHEMBL1621	D002349	PALIPERIDONE	Carpal Tunnel Syndrome	0	0.0867642	D007319 ||| D007022 ||| D000380	Sleep Initiation and Maintenance Disorders ||| Hypotension ||| Agranulocytosis
	CHEMBL1621	D016883	PALIPERIDONE	Diabetic Ketoacidosis	0	0.0157844	D007319 ||| D007022 ||| D000380	Sleep Initiation and Maintenance Disorders ||| Hypotension ||| Agranulocytosis
	CHEMBL1621	D001749	PALIPERIDONE	Urinary Bladder Neoplasms	0	0.0440474	D007319 ||| D007022 ||| D000380	Sleep Initiation and Maintenance Disorders ||| Hypotension ||| Agranulocytosis
	CHEMBL1621	D007889	PALIPERIDONE	Leiomyoma	0	0.0333591	D007319 ||| D007022 ||| D000380	Sleep Initiation and Maintenance Disorders ||| Hypotension ||| Agranulocytosis
	CHEMBL1621	D018798	PALIPERIDONE	Anemia, Iron-Deficiency	0	0.0722095	D007319 ||| D007022 ||| D000380	Sleep Initiation and Maintenance Disorders ||| Hypotension ||| Agranulocytosis
	CHEMBL1621	D000380	PALIPERIDONE	Agranulocytosis	1	0.0682391	D007319 ||| D007022	Sleep Initiation and Maintenance Disorders ||| Hypotension
	CHEMBL1621	D012893	PALIPERIDONE	Sleep Wake Disorders	0	0.10262	D007319 ||| D007022 ||| D000380	Sleep Initiation and Maintenance Disorders ||| Hypotension ||| Agranulocytosis
	CHEMBL1621	D006429	PALIPERIDONE	Hemiplegia	0	0.0538485	D007319 ||| D007022 ||| D000380	Sleep Initiation and Maintenance Disorders ||| Hypotension ||| Agranulocytosis
	CHEMBL1621	D011655	PALIPERIDONE	Pulmonary Embolism	0	0.10953	D007319 ||| D007022 ||| D000380	Sleep Initiation and Maintenance Disorders ||| Hypotension ||| Agranulocytosis
	CHEMBL1621	D009202	PALIPERIDONE	Cardiomyopathies	0	0.0856282	D007319 ||| D007022 ||| D000380	Sleep Initiation and Maintenance Disorders ||| Hypotension ||| Agranulocytosis
	CHEMBL1621	D013345	PALIPERIDONE	Subarachnoid Hemorrhage	0	0.023817	D007319 ||| D007022 ||| D000380	Sleep Initiation and Maintenance Disorders ||| Hypotension ||| Agranulocytosis
	CHEMBL1621	D002543	PALIPERIDONE	Cerebral Hemorrhage	0	0.107869	D007319 ||| D007022 ||| D000380	Sleep Initiation and Maintenance Disorders ||| Hypotension ||| Agranulocytosis
	CHEMBL1621	D002544	PALIPERIDONE	Cerebral Infarction	0	0.0464945	D007319 ||| D007022 ||| D000380	Sleep Initiation and Maintenance Disorders ||| Hypotension ||| Agranulocytosis
	CHEMBL1621	D050197	PALIPERIDONE	Arteriosclerosis	0	0.0489415	D007319 ||| D007022 ||| D000380	Sleep Initiation and Maintenance Disorders ||| Hypotension ||| Agranulocytosis
	CHEMBL1621	D010689	PALIPERIDONE	Phlebitis	0	0.0535186	D007319 ||| D007022 ||| D000380	Sleep Initiation and Maintenance Disorders ||| Hypotension ||| Agranulocytosis
	CHEMBL1621	D006484	PALIPERIDONE	Hemorrhoids	0	0.0478885	D007319 ||| D007022 ||| D000380	Sleep Initiation and Maintenance Disorders ||| Hypotension ||| Agranulocytosis
	CHEMBL1621	D007022	PALIPERIDONE	Hypotension	1	0.041482	D007319 ||| D000380	Sleep Initiation and Maintenance Disorders ||| Agranulocytosis
	CHEMBL1621	D012852	PALIPERIDONE	Sinusitis	0	0.032297	D007319 ||| D007022 ||| D000380	Sleep Initiation and Maintenance Disorders ||| Hypotension ||| Agranulocytosis
	CHEMBL1621	D010996	PALIPERIDONE	Pleural Effusion	0	0.0673076	D007319 ||| D007022 ||| D000380	Sleep Initiation and Maintenance Disorders ||| Hypotension ||| Agranulocytosis
	CHEMBL1621	D011030	PALIPERIDONE	Pneumothorax	0	0.0213314	D007319 ||| D007022 ||| D000380	Sleep Initiation and Maintenance Disorders ||| Hypotension ||| Agranulocytosis
	CHEMBL1621	D014060	PALIPERIDONE	Tongue Diseases	0	0.091942	D007319 ||| D007022 ||| D000380	Sleep Initiation and Maintenance Disorders ||| Hypotension ||| Agranulocytosis
	CHEMBL1621	D004941	PALIPERIDONE	Esophagitis	0	0.062312	D007319 ||| D007022 ||| D000380	Sleep Initiation and Maintenance Disorders ||| Hypotension ||| Agranulocytosis
	CHEMBL1621	D013276	PALIPERIDONE	Stomach Ulcer	0	0.0448504	D007319 ||| D007022 ||| D000380	Sleep Initiation and Maintenance Disorders ||| Hypotension ||| Agranulocytosis
	CHEMBL1621	D004415	PALIPERIDONE	Dyspepsia	0	0.048474	D007319 ||| D007022 ||| D000380	Sleep Initiation and Maintenance Disorders ||| Hypotension ||| Agranulocytosis
	CHEMBL1621	D002769	PALIPERIDONE	Cholelithiasis	0	0.012077	D007319 ||| D007022 ||| D000380	Sleep Initiation and Maintenance Disorders ||| Hypotension ||| Agranulocytosis
	CHEMBL1621	D002764	PALIPERIDONE	Cholecystitis	0	0.0321723	D007319 ||| D007022 ||| D000380	Sleep Initiation and Maintenance Disorders ||| Hypotension ||| Agranulocytosis
	CHEMBL1621	D010195	PALIPERIDONE	Pancreatitis	0	0.0944152	D007319 ||| D007022 ||| D000380	Sleep Initiation and Maintenance Disorders ||| Hypotension ||| Agranulocytosis
	CHEMBL1621	D008286	PALIPERIDONE	Malabsorption Syndromes	0	0.0377623	D007319 ||| D007022 ||| D000380	Sleep Initiation and Maintenance Disorders ||| Hypotension ||| Agranulocytosis
	CHEMBL1621	D002481	PALIPERIDONE	Cellulitis	0	0.0590372	D007319 ||| D007022 ||| D000380	Sleep Initiation and Maintenance Disorders ||| Hypotension ||| Agranulocytosis
	CHEMBL1621	D011537	PALIPERIDONE	Pruritus	0	0.00645752	D007319 ||| D007022 ||| D000380	Sleep Initiation and Maintenance Disorders ||| Hypotension ||| Agranulocytosis
	CHEMBL1621	D008010	PALIPERIDONE	Lichen Planus	0	0.0545546	D007319 ||| D007022 ||| D000380	Sleep Initiation and Maintenance Disorders ||| Hypotension ||| Agranulocytosis
	CHEMBL1621	D017492	PALIPERIDONE	Keratosis, Seborrheic	0	0.131378	D007319 ||| D007022 ||| D000380	Sleep Initiation and Maintenance Disorders ||| Hypotension ||| Agranulocytosis
	CHEMBL1621	D011704	PALIPERIDONE	Pyelonephritis	0	0.0206454	D007319 ||| D007022 ||| D000380	Sleep Initiation and Maintenance Disorders ||| Hypotension ||| Agranulocytosis
	CHEMBL1621	D058186	PALIPERIDONE	Acute Kidney Injury	0	0.123602	D007319 ||| D007022 ||| D000380	Sleep Initiation and Maintenance Disorders ||| Hypotension ||| Agranulocytosis
	CHEMBL1621	D007676	PALIPERIDONE	Kidney Failure, Chronic	0	0.0605211	D007319 ||| D007022 ||| D000380	Sleep Initiation and Maintenance Disorders ||| Hypotension ||| Agranulocytosis
	CHEMBL1621	D003556	PALIPERIDONE	Cystitis	0	0.0174798	D007319 ||| D007022 ||| D000380	Sleep Initiation and Maintenance Disorders ||| Hypotension ||| Agranulocytosis
	CHEMBL1621	D011470	PALIPERIDONE	Prostatic Hyperplasia	0	0.0207849	D007319 ||| D007022 ||| D000380	Sleep Initiation and Maintenance Disorders ||| Hypotension ||| Agranulocytosis
	CHEMBL1621	D011472	PALIPERIDONE	Prostatitis	0	0.0602563	D007319 ||| D007022 ||| D000380	Sleep Initiation and Maintenance Disorders ||| Hypotension ||| Agranulocytosis
	CHEMBL1621	D005348	PALIPERIDONE	Fibrocystic Breast Disease	0	0.0506933	D007319 ||| D007022 ||| D000380	Sleep Initiation and Maintenance Disorders ||| Hypotension ||| Agranulocytosis
	CHEMBL1621	D006177	PALIPERIDONE	Gynecomastia	0	0.0361339	D007319 ||| D007022 ||| D000380	Sleep Initiation and Maintenance Disorders ||| Hypotension ||| Agranulocytosis
	CHEMBL1621	D004715	PALIPERIDONE	Endometriosis	0	0.0653074	D007319 ||| D007022 ||| D000380	Sleep Initiation and Maintenance Disorders ||| Hypotension ||| Agranulocytosis
	CHEMBL1621	D003680	PALIPERIDONE	Deglutition Disorders	0	0.0942522	D007319 ||| D007022 ||| D000380	Sleep Initiation and Maintenance Disorders ||| Hypotension ||| Agranulocytosis
	CHEMBL1621	D001201	PALIPERIDONE	Ascites	0	0.0373607	D007319 ||| D007022 ||| D000380	Sleep Initiation and Maintenance Disorders ||| Hypotension ||| Agranulocytosis
	CHEMBL1621	D005076	PALIPERIDONE	Exanthema	0	0.0269264	D007319 ||| D007022 ||| D000380	Sleep Initiation and Maintenance Disorders ||| Hypotension ||| Agranulocytosis
	CHEMBL1621	D014717	PALIPERIDONE	Vertigo	0	0.0926446	D007319 ||| D007022 ||| D000380	Sleep Initiation and Maintenance Disorders ||| Hypotension ||| Agranulocytosis
	CHEMBL1621	D013575	PALIPERIDONE	Syncope	0	0.173671	D007319 ||| D007022 ||| D000380	Sleep Initiation and Maintenance Disorders ||| Hypotension ||| Agranulocytosis
	CHEMBL1621	D007766	PALIPERIDONE	Lacrimal Apparatus Diseases	0	0.0124608	D007319 ||| D007022 ||| D000380	Sleep Initiation and Maintenance Disorders ||| Hypotension ||| Agranulocytosis
	CHEMBL1621	D006471	PALIPERIDONE	Gastrointestinal Hemorrhage	0	0.0625687	D007319 ||| D007022 ||| D000380	Sleep Initiation and Maintenance Disorders ||| Hypotension ||| Agranulocytosis
	CHEMBL1621	D010437	PALIPERIDONE	Peptic Ulcer	0	0.102925	D007319 ||| D007022 ||| D000380	Sleep Initiation and Maintenance Disorders ||| Hypotension ||| Agranulocytosis
	CHEMBL1621	D005921	PALIPERIDONE	Glomerulonephritis	0	0.0329022	D007319 ||| D007022 ||| D000380	Sleep Initiation and Maintenance Disorders ||| Hypotension ||| Agranulocytosis
	CHEMBL1621	D006333	PALIPERIDONE	Heart Failure	0	0.0705236	D007319 ||| D007022 ||| D000380	Sleep Initiation and Maintenance Disorders ||| Hypotension ||| Agranulocytosis
	CHEMBL1621	D006547	PALIPERIDONE	Hernia	0	0.00707369	D007319 ||| D007022 ||| D000380	Sleep Initiation and Maintenance Disorders ||| Hypotension ||| Agranulocytosis
	CHEMBL1621	D006689	PALIPERIDONE	Hodgkin Disease	0	0.0109551	D007319 ||| D007022 ||| D000380	Sleep Initiation and Maintenance Disorders ||| Hypotension ||| Agranulocytosis
	CHEMBL1621	D008113	PALIPERIDONE	Liver Neoplasms	0	0.0201823	D007319 ||| D007022 ||| D000380	Sleep Initiation and Maintenance Disorders ||| Hypotension ||| Agranulocytosis
	CHEMBL1621	D010051	PALIPERIDONE	Ovarian Neoplasms	0	0.0591888	D007319 ||| D007022 ||| D000380	Sleep Initiation and Maintenance Disorders ||| Hypotension ||| Agranulocytosis
	CHEMBL1621	D011471	PALIPERIDONE	Prostatic Neoplasms	0	0.039076	D007319 ||| D007022 ||| D000380	Sleep Initiation and Maintenance Disorders ||| Hypotension ||| Agranulocytosis
	CHEMBL1621	D000647	PALIPERIDONE	Amnesia	0	0.0387115	D007319 ||| D007022 ||| D000380	Sleep Initiation and Maintenance Disorders ||| Hypotension ||| Agranulocytosis
	CHEMBL1621	D007951	PALIPERIDONE	Leukemia, Myeloid	0	0.155005	D007319 ||| D007022 ||| D000380	Sleep Initiation and Maintenance Disorders ||| Hypotension ||| Agranulocytosis
	CHEMBL1621	D000152	PALIPERIDONE	Acne Vulgaris	0	0.108589	D007319 ||| D007022 ||| D000380	Sleep Initiation and Maintenance Disorders ||| Hypotension ||| Agranulocytosis
	CHEMBL1621	D000740	PALIPERIDONE	Anemia	0	0.0570241	D007319 ||| D007022 ||| D000380	Sleep Initiation and Maintenance Disorders ||| Hypotension ||| Agranulocytosis
	CHEMBL1621	D001064	PALIPERIDONE	Appendicitis	0	0.0147459	D007319 ||| D007022 ||| D000380	Sleep Initiation and Maintenance Disorders ||| Hypotension ||| Agranulocytosis
	CHEMBL1621	D003248	PALIPERIDONE	Constipation	0	0.0307098	D007319 ||| D007022 ||| D000380	Sleep Initiation and Maintenance Disorders ||| Hypotension ||| Agranulocytosis
	CHEMBL1621	D015352	PALIPERIDONE	Dry Eye Syndromes	0	0.053411	D007319 ||| D007022 ||| D000380	Sleep Initiation and Maintenance Disorders ||| Hypotension ||| Agranulocytosis
	CHEMBL1621	D004381	PALIPERIDONE	Duodenal Ulcer	0	0.00941554	D007319 ||| D007022 ||| D000380	Sleep Initiation and Maintenance Disorders ||| Hypotension ||| Agranulocytosis
	CHEMBL1621	D015837	PALIPERIDONE	Vestibular Diseases	0	0.0225439	D007319 ||| D007022 ||| D000380	Sleep Initiation and Maintenance Disorders ||| Hypotension ||| Agranulocytosis
	CHEMBL1621	D005705	PALIPERIDONE	Gallbladder Diseases	0	0.0771875	D007319 ||| D007022 ||| D000380	Sleep Initiation and Maintenance Disorders ||| Hypotension ||| Agranulocytosis
	CHEMBL1621	D006073	PALIPERIDONE	Gout	0	0.0694614	D007319 ||| D007022 ||| D000380	Sleep Initiation and Maintenance Disorders ||| Hypotension ||| Agranulocytosis
	CHEMBL1621	D001145	PALIPERIDONE	Arrhythmias, Cardiac	0	0.0314193	D007319 ||| D007022 ||| D000380	Sleep Initiation and Maintenance Disorders ||| Hypotension ||| Agranulocytosis
	CHEMBL1621	D043183	PALIPERIDONE	Irritable Bowel Syndrome	0	0.0525276	D007319 ||| D007022 ||| D000380	Sleep Initiation and Maintenance Disorders ||| Hypotension ||| Agranulocytosis
	CHEMBL1621	D001851	PALIPERIDONE	Bone Diseases, Metabolic	0	0.0934344	D007319 ||| D007022 ||| D000380	Sleep Initiation and Maintenance Disorders ||| Hypotension ||| Agranulocytosis
	CHEMBL1621	D010024	PALIPERIDONE	Osteoporosis	0	0.0297588	D007319 ||| D007022 ||| D000380	Sleep Initiation and Maintenance Disorders ||| Hypotension ||| Agranulocytosis
	CHEMBL1621	D009443	PALIPERIDONE	Neuritis	0	0.0167044	D007319 ||| D007022 ||| D000380	Sleep Initiation and Maintenance Disorders ||| Hypotension ||| Agranulocytosis
	CHEMBL1621	D010538	PALIPERIDONE	Peritonitis	0	0.171761	D007319 ||| D007022 ||| D000380	Sleep Initiation and Maintenance Disorders ||| Hypotension ||| Agranulocytosis
	CHEMBL1621	D010998	PALIPERIDONE	Pleurisy	0	0.0248494	D007319 ||| D007022 ||| D000380	Sleep Initiation and Maintenance Disorders ||| Hypotension ||| Agranulocytosis
	CHEMBL1621	D011565	PALIPERIDONE	Psoriasis	0	0.0625217	D007319 ||| D007022 ||| D000380	Sleep Initiation and Maintenance Disorders ||| Hypotension ||| Agranulocytosis
	CHEMBL1621	D012163	PALIPERIDONE	Retinal Detachment	0	0.0172304	D007319 ||| D007022 ||| D000380	Sleep Initiation and Maintenance Disorders ||| Hypotension ||| Agranulocytosis
	CHEMBL1621	D012393	PALIPERIDONE	Rosacea	0	0.0228331	D007319 ||| D007022 ||| D000380	Sleep Initiation and Maintenance Disorders ||| Hypotension ||| Agranulocytosis
	CHEMBL1621	D006042	PALIPERIDONE	Goiter	0	0.0165563	D007319 ||| D007022 ||| D000380	Sleep Initiation and Maintenance Disorders ||| Hypotension ||| Agranulocytosis
	CHEMBL1621	D002546	PALIPERIDONE	Ischemic Attack, Transient	0	0.092309	D007319 ||| D007022 ||| D000380	Sleep Initiation and Maintenance Disorders ||| Hypotension ||| Agranulocytosis
	CHEMBL1621	D000083242	PALIPERIDONE	Ischemic Stroke	0	0.0211619	D007319 ||| D007022 ||| D000380	Sleep Initiation and Maintenance Disorders ||| Hypotension ||| Agranulocytosis
	CHEMBL1621	D012891	PALIPERIDONE	Sleep Apnea Syndromes	0	0.0427191	D007319 ||| D007022 ||| D000380	Sleep Initiation and Maintenance Disorders ||| Hypotension ||| Agranulocytosis
	CHEMBL1621	D013921	PALIPERIDONE	Thrombocytopenia	0	0.0831001	D007319 ||| D007022 ||| D000380	Sleep Initiation and Maintenance Disorders ||| Hypotension ||| Agranulocytosis
	CHEMBL1621	D015179	PALIPERIDONE	Colorectal Neoplasms	0	0.0138954	D007319	Sleep Initiation and Maintenance Disorders
	CHEMBL1621	D006627	PALIPERIDONE	Hirschsprung Disease	0	0.0189267	D007319	Sleep Initiation and Maintenance Disorders
	CHEMBL1621	D013964	PALIPERIDONE	Thyroid Neoplasms	0	0.0195743	D007319	Sleep Initiation and Maintenance Disorders
	CHEMBL1621	D010001	PALIPERIDONE	Osteitis Deformans	0	0.0854123	D007319	Sleep Initiation and Maintenance Disorders
	CHEMBL1621	D007018	PALIPERIDONE	Hypopituitarism	0	0.0560318	D007319	Sleep Initiation and Maintenance Disorders
	CHEMBL1621	D020246	PALIPERIDONE	Venous Thrombosis	0	0.00933272	D007319	Sleep Initiation and Maintenance Disorders
	CHEMBL1621	D000075224	PALIPERIDONE	Cardiac Conduction System Disease	0	0.0827199	D007319 ||| D007022 ||| D000380	Sleep Initiation and Maintenance Disorders ||| Hypotension ||| Agranulocytosis
	CHEMBL1621	D003731	PALIPERIDONE	Dental Caries	0	0.0902395	D007319 ||| D007022 ||| D000380	Sleep Initiation and Maintenance Disorders ||| Hypotension ||| Agranulocytosis
	CHEMBL1621	D005242	PALIPERIDONE	Fecal Incontinence	0	0.0675941	D007319 ||| D007022 ||| D000380	Sleep Initiation and Maintenance Disorders ||| Hypotension ||| Agranulocytosis
	CHEMBL1621	D016055	PALIPERIDONE	Urinary Retention	0	0.04136	D007319 ||| D007022 ||| D000380	Sleep Initiation and Maintenance Disorders ||| Hypotension ||| Agranulocytosis
	CHEMBL1621	D011141	PALIPERIDONE	Polyuria	0	0.016737	D007319 ||| D007022 ||| D000380	Sleep Initiation and Maintenance Disorders ||| Hypotension ||| Agranulocytosis
	CHEMBL1621	D007762	PALIPERIDONE	Labyrinthitis	0	0.0134329	D007319 ||| D007022 ||| D000380	Sleep Initiation and Maintenance Disorders ||| Hypotension ||| Agranulocytosis
	CHEMBL1621	D012878	PALIPERIDONE	Skin Neoplasms	0	0.0610426	D007319 ||| D007022 ||| D000380	Sleep Initiation and Maintenance Disorders ||| Hypotension ||| Agranulocytosis
	CHEMBL1621	D009260	PALIPERIDONE	Nail Diseases	0	0.033596	D007319 ||| D007022 ||| D000380	Sleep Initiation and Maintenance Disorders ||| Hypotension ||| Agranulocytosis
	CHEMBL1621	D016491	PALIPERIDONE	Peripheral Vascular Diseases	0	0.084736	D007319 ||| D007022 ||| D000380	Sleep Initiation and Maintenance Disorders ||| Hypotension ||| Agranulocytosis
	CHEMBL1621	D011111	PALIPERIDONE	Polymyalgia Rheumatica	0	0.0335286	D007319 ||| D007022 ||| D000380	Sleep Initiation and Maintenance Disorders ||| Hypotension ||| Agranulocytosis
	CHEMBL1621	D013118	PALIPERIDONE	Spinal Cord Diseases	0	0.0775271	D007319 ||| D007022 ||| D000380	Sleep Initiation and Maintenance Disorders ||| Hypotension ||| Agranulocytosis
	CHEMBL1621	D014581	PALIPERIDONE	Urticaria	0	0.0245433	D007319 ||| D007022 ||| D000380	Sleep Initiation and Maintenance Disorders ||| Hypotension ||| Agranulocytosis
	CHEMBL1621	D014648	PALIPERIDONE	Varicose Veins	0	0.0520955	D007319 ||| D007022 ||| D000380	Sleep Initiation and Maintenance Disorders ||| Hypotension ||| Agranulocytosis
	CHEMBL1621	D010031	PALIPERIDONE	Otitis	0	0.0261364	D007319 ||| D007022 ||| D000380	Sleep Initiation and Maintenance Disorders ||| Hypotension ||| Agranulocytosis
	CHEMBL1621	D019966	PALIPERIDONE	Substance-Related Disorders	0	0.0949999	D007319 ||| D007022 ||| D000380	Sleep Initiation and Maintenance Disorders ||| Hypotension ||| Agranulocytosis
	CHEMBL1621	D015155	PALIPERIDONE	Esophageal Spasm, Diffuse	0	0.0508882	D007319 ||| D007022 ||| D000380	Sleep Initiation and Maintenance Disorders ||| Hypotension ||| Agranulocytosis
	CHEMBL1683590	D001289	ERIBULIN	Attention Deficit Disorder with Hyperactivity	0	0.122121	D000740 ||| D007319 ||| D003863 ||| D014717 ||| D014012 ||| D020246 ||| D003248 ||| D005764 ||| D019226 ||| D010195 ||| D000505	Anemia ||| Sleep Initiation and Maintenance Disorders ||| Depression ||| Vertigo ||| Tinnitus ||| Venous Thrombosis ||| Constipation ||| Gastroesophageal Reflux ||| Oral Ulcer ||| Pancreatitis ||| Alopecia
	CHEMBL1683590	D001008	ERIBULIN	Anxiety Disorders	0	0.120373	D000740 ||| D013921 ||| D007319 ||| D003863 ||| D007766 ||| D014717 ||| D014012 ||| D020246 ||| D003248 ||| D004415 ||| D005764 ||| D019226 ||| D010195 ||| D000505 ||| D011537 ||| D009260	Anemia ||| Thrombocytopenia ||| Sleep Initiation and Maintenance Disorders ||| Depression ||| Lacrimal Apparatus Diseases ||| Vertigo ||| Tinnitus ||| Venous Thrombosis ||| Constipation ||| Dyspepsia ||| Gastroesophageal Reflux ||| Oral Ulcer ||| Pancreatitis ||| Alopecia ||| Pruritus ||| Nail Diseases
	CHEMBL1683590	D013313	ERIBULIN	Stress Disorders, Post-Traumatic	0	0.00533846	D000740 ||| D007319 ||| D003863 ||| D014717 ||| D014012 ||| D020246 ||| D003248 ||| D005764 ||| D019226 ||| D010195 ||| D000505	Anemia ||| Sleep Initiation and Maintenance Disorders ||| Depression ||| Vertigo ||| Tinnitus ||| Venous Thrombosis ||| Constipation ||| Gastroesophageal Reflux ||| Oral Ulcer ||| Pancreatitis ||| Alopecia
	CHEMBL1683590	D000856	ERIBULIN	Anorexia Nervosa	0	0.101923	D000740 ||| D007319 ||| D003863 ||| D014717 ||| D014012 ||| D020246 ||| D003248 ||| D005764 ||| D019226 ||| D010195 ||| D000505	Anemia ||| Sleep Initiation and Maintenance Disorders ||| Depression ||| Vertigo ||| Tinnitus ||| Venous Thrombosis ||| Constipation ||| Gastroesophageal Reflux ||| Oral Ulcer ||| Pancreatitis ||| Alopecia
	CHEMBL1683590	D015228	ERIBULIN	Hypertriglyceridemia	0	0.0796622	D000740 ||| D007319 ||| D003863 ||| D014717 ||| D014012 ||| D020246 ||| D003248 ||| D005764 ||| D019226 ||| D010195 ||| D000505	Anemia ||| Sleep Initiation and Maintenance Disorders ||| Depression ||| Vertigo ||| Tinnitus ||| Venous Thrombosis ||| Constipation ||| Gastroesophageal Reflux ||| Oral Ulcer ||| Pancreatitis ||| Alopecia
	CHEMBL1683590	D003324	ERIBULIN	Coronary Artery Disease	0	0.0956123	D000740 ||| D013921 ||| D007319 ||| D003863 ||| D007766 ||| D014717 ||| D014012 ||| D020246 ||| D003248 ||| D004415 ||| D005764 ||| D019226 ||| D010195 ||| D000505 ||| D011537 ||| D009260	Anemia ||| Thrombocytopenia ||| Sleep Initiation and Maintenance Disorders ||| Depression ||| Lacrimal Apparatus Diseases ||| Vertigo ||| Tinnitus ||| Venous Thrombosis ||| Constipation ||| Dyspepsia ||| Gastroesophageal Reflux ||| Oral Ulcer ||| Pancreatitis ||| Alopecia ||| Pruritus ||| Nail Diseases
	CHEMBL1683590	D009765	ERIBULIN	Obesity	0	0.0659036	D000740 ||| D013921 ||| D007319 ||| D003863 ||| D007766 ||| D014717 ||| D014012 ||| D020246 ||| D003248 ||| D004415 ||| D005764 ||| D019226 ||| D010195 ||| D000505 ||| D011537 ||| D009260	Anemia ||| Thrombocytopenia ||| Sleep Initiation and Maintenance Disorders ||| Depression ||| Lacrimal Apparatus Diseases ||| Vertigo ||| Tinnitus ||| Venous Thrombosis ||| Constipation ||| Dyspepsia ||| Gastroesophageal Reflux ||| Oral Ulcer ||| Pancreatitis ||| Alopecia ||| Pruritus ||| Nail Diseases
	CHEMBL1683590	D020177	ERIBULIN	Idiopathic Hypersomnia	0	0.0642962	D007319 ||| D003863 ||| D014012 ||| D005764 ||| D019226 ||| D000505	Sleep Initiation and Maintenance Disorders ||| Depression ||| Tinnitus ||| Gastroesophageal Reflux ||| Oral Ulcer ||| Alopecia
	CHEMBL1683590	D010300	ERIBULIN	Parkinson Disease	0	0.0239241	D000740 ||| D013921 ||| D007319 ||| D003863 ||| D007766 ||| D014717 ||| D014012 ||| D020246 ||| D003248 ||| D004415 ||| D005764 ||| D019226 ||| D010195 ||| D000505 ||| D011537 ||| D009260	Anemia ||| Thrombocytopenia ||| Sleep Initiation and Maintenance Disorders ||| Depression ||| Lacrimal Apparatus Diseases ||| Vertigo ||| Tinnitus ||| Venous Thrombosis ||| Constipation ||| Dyspepsia ||| Gastroesophageal Reflux ||| Oral Ulcer ||| Pancreatitis ||| Alopecia ||| Pruritus ||| Nail Diseases
	CHEMBL1683590	D013771	ERIBULIN	Tetralogy of Fallot	0	0.0376503	D000740 ||| D007319 ||| D003863 ||| D014717 ||| D014012 ||| D020246 ||| D003248 ||| D005764 ||| D019226 ||| D010195 ||| D000505	Anemia ||| Sleep Initiation and Maintenance Disorders ||| Depression ||| Vertigo ||| Tinnitus ||| Venous Thrombosis ||| Constipation ||| Gastroesophageal Reflux ||| Oral Ulcer ||| Pancreatitis ||| Alopecia
	CHEMBL1683590	D001172	ERIBULIN	Arthritis, Rheumatoid	0	0.05714	D000740 ||| D013921 ||| D007319 ||| D003863 ||| D007766 ||| D014717 ||| D014012 ||| D020246 ||| D003248 ||| D004415 ||| D005764 ||| D019226 ||| D010195 ||| D000505 ||| D011537 ||| D009260	Anemia ||| Thrombocytopenia ||| Sleep Initiation and Maintenance Disorders ||| Depression ||| Lacrimal Apparatus Diseases ||| Vertigo ||| Tinnitus ||| Venous Thrombosis ||| Constipation ||| Dyspepsia ||| Gastroesophageal Reflux ||| Oral Ulcer ||| Pancreatitis ||| Alopecia ||| Pruritus ||| Nail Diseases
	CHEMBL1683590	D003424	ERIBULIN	Crohn Disease	0	0.062326	D000740 ||| D007319 ||| D003863 ||| D014717 ||| D014012 ||| D020246 ||| D003248 ||| D005764 ||| D019226 ||| D010195 ||| D000505	Anemia ||| Sleep Initiation and Maintenance Disorders ||| Depression ||| Vertigo ||| Tinnitus ||| Venous Thrombosis ||| Constipation ||| Gastroesophageal Reflux ||| Oral Ulcer ||| Pancreatitis ||| Alopecia
	CHEMBL1683590	D003093	ERIBULIN	Colitis, Ulcerative	0	0.065745	D000740 ||| D007319 ||| D003863 ||| D014717 ||| D014012 ||| D020246 ||| D003248 ||| D005764 ||| D019226 ||| D010195 ||| D000505	Anemia ||| Sleep Initiation and Maintenance Disorders ||| Depression ||| Vertigo ||| Tinnitus ||| Venous Thrombosis ||| Constipation ||| Gastroesophageal Reflux ||| Oral Ulcer ||| Pancreatitis ||| Alopecia
	CHEMBL1683590	D015212	ERIBULIN	Inflammatory Bowel Diseases	0	0.0185261	D000740 ||| D013921 ||| D007319 ||| D003863 ||| D007766 ||| D014717 ||| D014012 ||| D020246 ||| D003248 ||| D004415 ||| D005764 ||| D019226 ||| D010195 ||| D000505 ||| D011537 ||| D009260	Anemia ||| Thrombocytopenia ||| Sleep Initiation and Maintenance Disorders ||| Depression ||| Lacrimal Apparatus Diseases ||| Vertigo ||| Tinnitus ||| Venous Thrombosis ||| Constipation ||| Dyspepsia ||| Gastroesophageal Reflux ||| Oral Ulcer ||| Pancreatitis ||| Alopecia ||| Pruritus ||| Nail Diseases
	CHEMBL1683590	D002761	ERIBULIN	Cholangitis	0	0.0442796	D000740 ||| D007319 ||| D003863 ||| D014717 ||| D014012 ||| D020246 ||| D003248 ||| D005764 ||| D019226 ||| D010195 ||| D000505	Anemia ||| Sleep Initiation and Maintenance Disorders ||| Depression ||| Vertigo ||| Tinnitus ||| Venous Thrombosis ||| Constipation ||| Gastroesophageal Reflux ||| Oral Ulcer ||| Pancreatitis ||| Alopecia
	CHEMBL1683590	D017098	ERIBULIN	IgA Deficiency	0	0.112799	D000740 ||| D007319 ||| D003863 ||| D014717 ||| D014012 ||| D020246 ||| D003248 ||| D005764 ||| D019226 ||| D010195 ||| D000505	Anemia ||| Sleep Initiation and Maintenance Disorders ||| Depression ||| Vertigo ||| Tinnitus ||| Venous Thrombosis ||| Constipation ||| Gastroesophageal Reflux ||| Oral Ulcer ||| Pancreatitis ||| Alopecia
	CHEMBL1683590	D008268	ERIBULIN	Macular Degeneration	0	0.110468	D000740 ||| D013921 ||| D007319 ||| D003863 ||| D007766 ||| D014717 ||| D014012 ||| D020246 ||| D003248 ||| D004415 ||| D005764 ||| D019226 ||| D010195 ||| D000505 ||| D011537 ||| D009260	Anemia ||| Thrombocytopenia ||| Sleep Initiation and Maintenance Disorders ||| Depression ||| Lacrimal Apparatus Diseases ||| Vertigo ||| Tinnitus ||| Venous Thrombosis ||| Constipation ||| Dyspepsia ||| Gastroesophageal Reflux ||| Oral Ulcer ||| Pancreatitis ||| Alopecia ||| Pruritus ||| Nail Diseases
	CHEMBL1683590	D034381	ERIBULIN	Hearing Loss	0	0.150234	D000740 ||| D007319 ||| D003863 ||| D014717 ||| D014012 ||| D020246 ||| D003248 ||| D005764 ||| D019226 ||| D010195 ||| D000505	Anemia ||| Sleep Initiation and Maintenance Disorders ||| Depression ||| Vertigo ||| Tinnitus ||| Venous Thrombosis ||| Constipation ||| Gastroesophageal Reflux ||| Oral Ulcer ||| Pancreatitis ||| Alopecia
	CHEMBL1683590	D014012	ERIBULIN	Tinnitus	1	0.111531	D007319 ||| D003863 ||| D005764 ||| D019226 ||| D000505	Sleep Initiation and Maintenance Disorders ||| Depression ||| Gastroesophageal Reflux ||| Oral Ulcer ||| Alopecia
	CHEMBL1683590	D000505	ERIBULIN	Alopecia	1	0.0659263	D000740 ||| D007319 ||| D003863 ||| D014717 ||| D014012 ||| D020246 ||| D003248 ||| D005764 ||| D019226 ||| D010195	Anemia ||| Sleep Initiation and Maintenance Disorders ||| Depression ||| Vertigo ||| Tinnitus ||| Venous Thrombosis ||| Constipation ||| Gastroesophageal Reflux ||| Oral Ulcer ||| Pancreatitis
	CHEMBL1683590	D019226	ERIBULIN	Oral Ulcer	1	0.0515712	D000740 ||| D007319 ||| D003863 ||| D014717 ||| D014012 ||| D020246 ||| D003248 ||| D005764 ||| D010195 ||| D000505	Anemia ||| Sleep Initiation and Maintenance Disorders ||| Depression ||| Vertigo ||| Tinnitus ||| Venous Thrombosis ||| Constipation ||| Gastroesophageal Reflux ||| Pancreatitis ||| Alopecia
	CHEMBL1683590	D000787	ERIBULIN	Angina Pectoris	0	0.0645153	D000740 ||| D013921 ||| D007319 ||| D003863 ||| D007766 ||| D014717 ||| D014012 ||| D020246 ||| D003248 ||| D004415 ||| D005764 ||| D019226 ||| D010195 ||| D000505 ||| D011537 ||| D009260	Anemia ||| Thrombocytopenia ||| Sleep Initiation and Maintenance Disorders ||| Depression ||| Lacrimal Apparatus Diseases ||| Vertigo ||| Tinnitus ||| Venous Thrombosis ||| Constipation ||| Dyspepsia ||| Gastroesophageal Reflux ||| Oral Ulcer ||| Pancreatitis ||| Alopecia ||| Pruritus ||| Nail Diseases
	CHEMBL1683590	D065631	ERIBULIN	Rhinitis, Allergic	0	0.0863597	D000740 ||| D013921 ||| D007319 ||| D003863 ||| D007766 ||| D014717 ||| D014012 ||| D020246 ||| D003248 ||| D004415 ||| D005764 ||| D019226 ||| D010195 ||| D000505 ||| D011537 ||| D009260	Anemia ||| Thrombocytopenia ||| Sleep Initiation and Maintenance Disorders ||| Depression ||| Lacrimal Apparatus Diseases ||| Vertigo ||| Tinnitus ||| Venous Thrombosis ||| Constipation ||| Dyspepsia ||| Gastroesophageal Reflux ||| Oral Ulcer ||| Pancreatitis ||| Alopecia ||| Pruritus ||| Nail Diseases
	CHEMBL1683590	D001249	ERIBULIN	Asthma	0	0.0936263	D000740 ||| D013921 ||| D007319 ||| D003863 ||| D007766 ||| D014717 ||| D014012 ||| D020246 ||| D003248 ||| D004415 ||| D005764 ||| D019226 ||| D010195 ||| D000505 ||| D011537 ||| D009260	Anemia ||| Thrombocytopenia ||| Sleep Initiation and Maintenance Disorders ||| Depression ||| Lacrimal Apparatus Diseases ||| Vertigo ||| Tinnitus ||| Venous Thrombosis ||| Constipation ||| Dyspepsia ||| Gastroesophageal Reflux ||| Oral Ulcer ||| Pancreatitis ||| Alopecia ||| Pruritus ||| Nail Diseases
	CHEMBL1683590	D005764	ERIBULIN	Gastroesophageal Reflux	1	0.0395836	D000740 ||| D013921 ||| D007319 ||| D003863 ||| D007766 ||| D014717 ||| D014012 ||| D020246 ||| D003248 ||| D004415 ||| D019226 ||| D010195 ||| D000505 ||| D011537 ||| D009260	Anemia ||| Thrombocytopenia ||| Sleep Initiation and Maintenance Disorders ||| Depression ||| Lacrimal Apparatus Diseases ||| Vertigo ||| Tinnitus ||| Venous Thrombosis ||| Constipation ||| Dyspepsia ||| Oral Ulcer ||| Pancreatitis ||| Alopecia ||| Pruritus ||| Nail Diseases
	CHEMBL1683590	D007037	ERIBULIN	Hypothyroidism	0	0.0751193	D000740 ||| D007319 ||| D003863 ||| D014717 ||| D014012 ||| D020246 ||| D003248 ||| D005764 ||| D019226 ||| D010195 ||| D000505	Anemia ||| Sleep Initiation and Maintenance Disorders ||| Depression ||| Vertigo ||| Tinnitus ||| Venous Thrombosis ||| Constipation ||| Gastroesophageal Reflux ||| Oral Ulcer ||| Pancreatitis ||| Alopecia
	CHEMBL1683590	D008881	ERIBULIN	Migraine Disorders	0	0.0275491	D000740 ||| D013921 ||| D007319 ||| D003863 ||| D007766 ||| D014717 ||| D014012 ||| D020246 ||| D003248 ||| D004415 ||| D005764 ||| D019226 ||| D010195 ||| D000505 ||| D011537 ||| D009260	Anemia ||| Thrombocytopenia ||| Sleep Initiation and Maintenance Disorders ||| Depression ||| Lacrimal Apparatus Diseases ||| Vertigo ||| Tinnitus ||| Venous Thrombosis ||| Constipation ||| Dyspepsia ||| Gastroesophageal Reflux ||| Oral Ulcer ||| Pancreatitis ||| Alopecia ||| Pruritus ||| Nail Diseases
	CHEMBL1683590	D004485	ERIBULIN	Eczema	0	0.0991096	D000740 ||| D013921 ||| D007319 ||| D003863 ||| D007766 ||| D014717 ||| D014012 ||| D020246 ||| D003248 ||| D004415 ||| D005764 ||| D019226 ||| D010195 ||| D000505 ||| D011537 ||| D009260	Anemia ||| Thrombocytopenia ||| Sleep Initiation and Maintenance Disorders ||| Depression ||| Lacrimal Apparatus Diseases ||| Vertigo ||| Tinnitus ||| Venous Thrombosis ||| Constipation ||| Dyspepsia ||| Gastroesophageal Reflux ||| Oral Ulcer ||| Pancreatitis ||| Alopecia ||| Pruritus ||| Nail Diseases
	CHEMBL1683590	D006937	ERIBULIN	Hypercholesterolemia	0	0.0615482	D000740 ||| D013921 ||| D007319 ||| D003863 ||| D007766 ||| D014717 ||| D014012 ||| D020246 ||| D003248 ||| D004415 ||| D005764 ||| D019226 ||| D010195 ||| D000505 ||| D011537 ||| D009260	Anemia ||| Thrombocytopenia ||| Sleep Initiation and Maintenance Disorders ||| Depression ||| Lacrimal Apparatus Diseases ||| Vertigo ||| Tinnitus ||| Venous Thrombosis ||| Constipation ||| Dyspepsia ||| Gastroesophageal Reflux ||| Oral Ulcer ||| Pancreatitis ||| Alopecia ||| Pruritus ||| Nail Diseases
	CHEMBL1683590	D012626	ERIBULIN	Sebaceous Gland Neoplasms	0	0.01067	D000740 ||| D007319 ||| D003863 ||| D014717 ||| D014012 ||| D020246 ||| D003248 ||| D005764 ||| D019226 ||| D010195 ||| D000505	Anemia ||| Sleep Initiation and Maintenance Disorders ||| Depression ||| Vertigo ||| Tinnitus ||| Venous Thrombosis ||| Constipation ||| Gastroesophageal Reflux ||| Oral Ulcer ||| Pancreatitis ||| Alopecia
	CHEMBL1683590	D001943	ERIBULIN	Breast Neoplasms	0	0.0451324	D000740 ||| D013921 ||| D007319 ||| D003863 ||| D007766 ||| D014717 ||| D014012 ||| D020246 ||| D003248 ||| D004415 ||| D005764 ||| D019226 ||| D010195 ||| D000505 ||| D011537 ||| D009260	Anemia ||| Thrombocytopenia ||| Sleep Initiation and Maintenance Disorders ||| Depression ||| Lacrimal Apparatus Diseases ||| Vertigo ||| Tinnitus ||| Venous Thrombosis ||| Constipation ||| Dyspepsia ||| Gastroesophageal Reflux ||| Oral Ulcer ||| Pancreatitis ||| Alopecia ||| Pruritus ||| Nail Diseases
	CHEMBL1683590	D002280	ERIBULIN	Carcinoma, Basal Cell	0	0.0528091	D000740 ||| D013921 ||| D007319 ||| D003863 ||| D007766 ||| D014717 ||| D014012 ||| D020246 ||| D003248 ||| D004415 ||| D005764 ||| D019226 ||| D010195 ||| D000505 ||| D011537 ||| D009260	Anemia ||| Thrombocytopenia ||| Sleep Initiation and Maintenance Disorders ||| Depression ||| Lacrimal Apparatus Diseases ||| Vertigo ||| Tinnitus ||| Venous Thrombosis ||| Constipation ||| Dyspepsia ||| Gastroesophageal Reflux ||| Oral Ulcer ||| Pancreatitis ||| Alopecia ||| Pruritus ||| Nail Diseases
	CHEMBL1683590	D000230	ERIBULIN	Adenocarcinoma	0	0.0482277	D000740 ||| D007319 ||| D003863 ||| D014717 ||| D014012 ||| D020246 ||| D003248 ||| D005764 ||| D019226 ||| D010195 ||| D000505	Anemia ||| Sleep Initiation and Maintenance Disorders ||| Depression ||| Vertigo ||| Tinnitus ||| Venous Thrombosis ||| Constipation ||| Gastroesophageal Reflux ||| Oral Ulcer ||| Pancreatitis ||| Alopecia
	CHEMBL1683590	D002386	ERIBULIN	Cataract	0	0.0282959	D000740 ||| D013921 ||| D007319 ||| D003863 ||| D007766 ||| D014717 ||| D014012 ||| D020246 ||| D003248 ||| D004415 ||| D005764 ||| D019226 ||| D010195 ||| D000505 ||| D011537 ||| D009260	Anemia ||| Thrombocytopenia ||| Sleep Initiation and Maintenance Disorders ||| Depression ||| Lacrimal Apparatus Diseases ||| Vertigo ||| Tinnitus ||| Venous Thrombosis ||| Constipation ||| Dyspepsia ||| Gastroesophageal Reflux ||| Oral Ulcer ||| Pancreatitis ||| Alopecia ||| Pruritus ||| Nail Diseases
	CHEMBL1683590	D006552	ERIBULIN	Hernia, Inguinal	0	0.0352913	D000740 ||| D013921 ||| D007319 ||| D003863 ||| D007766 ||| D014717 ||| D014012 ||| D020246 ||| D003248 ||| D004415 ||| D005764 ||| D019226 ||| D010195 ||| D000505 ||| D011537 ||| D009260	Anemia ||| Thrombocytopenia ||| Sleep Initiation and Maintenance Disorders ||| Depression ||| Lacrimal Apparatus Diseases ||| Vertigo ||| Tinnitus ||| Venous Thrombosis ||| Constipation ||| Dyspepsia ||| Gastroesophageal Reflux ||| Oral Ulcer ||| Pancreatitis ||| Alopecia ||| Pruritus ||| Nail Diseases
	CHEMBL1683590	D012005	ERIBULIN	Rectal Prolapse	0	0.0977492	D000740 ||| D007319 ||| D003863 ||| D014717 ||| D014012 ||| D020246 ||| D003248 ||| D005764 ||| D019226 ||| D010195 ||| D000505	Anemia ||| Sleep Initiation and Maintenance Disorders ||| Depression ||| Vertigo ||| Tinnitus ||| Venous Thrombosis ||| Constipation ||| Gastroesophageal Reflux ||| Oral Ulcer ||| Pancreatitis ||| Alopecia
	CHEMBL1683590	D014029	ERIBULIN	Tobacco Use Disorder	0	0.061093	D000740 ||| D007319 ||| D003863 ||| D014717 ||| D014012 ||| D020246 ||| D003248 ||| D005764 ||| D019226 ||| D010195 ||| D000505	Anemia ||| Sleep Initiation and Maintenance Disorders ||| Depression ||| Vertigo ||| Tinnitus ||| Venous Thrombosis ||| Constipation ||| Gastroesophageal Reflux ||| Oral Ulcer ||| Pancreatitis ||| Alopecia
	CHEMBL1683590	D009203	ERIBULIN	Myocardial Infarction	0	0.0467609	D000740 ||| D013921 ||| D007319 ||| D003863 ||| D007766 ||| D014717 ||| D014012 ||| D020246 ||| D003248 ||| D004415 ||| D005764 ||| D019226 ||| D010195 ||| D000505 ||| D011537 ||| D009260	Anemia ||| Thrombocytopenia ||| Sleep Initiation and Maintenance Disorders ||| Depression ||| Lacrimal Apparatus Diseases ||| Vertigo ||| Tinnitus ||| Venous Thrombosis ||| Constipation ||| Dyspepsia ||| Gastroesophageal Reflux ||| Oral Ulcer ||| Pancreatitis ||| Alopecia ||| Pruritus ||| Nail Diseases
	CHEMBL1683590	D005756	ERIBULIN	Gastritis	0	0.0635531	D000740 ||| D013921 ||| D007319 ||| D003863 ||| D007766 ||| D014717 ||| D014012 ||| D020246 ||| D003248 ||| D004415 ||| D005764 ||| D019226 ||| D010195 ||| D000505 ||| D011537 ||| D009260	Anemia ||| Thrombocytopenia ||| Sleep Initiation and Maintenance Disorders ||| Depression ||| Lacrimal Apparatus Diseases ||| Vertigo ||| Tinnitus ||| Venous Thrombosis ||| Constipation ||| Dyspepsia ||| Gastroesophageal Reflux ||| Oral Ulcer ||| Pancreatitis ||| Alopecia ||| Pruritus ||| Nail Diseases
	CHEMBL1683590	D006548	ERIBULIN	Hernia, Diaphragmatic	0	0.0955433	D000740 ||| D013921 ||| D007319 ||| D003863 ||| D007766 ||| D014717 ||| D014012 ||| D020246 ||| D003248 ||| D004415 ||| D005764 ||| D019226 ||| D010195 ||| D000505 ||| D011537 ||| D009260	Anemia ||| Thrombocytopenia ||| Sleep Initiation and Maintenance Disorders ||| Depression ||| Lacrimal Apparatus Diseases ||| Vertigo ||| Tinnitus ||| Venous Thrombosis ||| Constipation ||| Dyspepsia ||| Gastroesophageal Reflux ||| Oral Ulcer ||| Pancreatitis ||| Alopecia ||| Pruritus ||| Nail Diseases
	CHEMBL1683590	D000076385	ERIBULIN	Diverticular Diseases	0	0.0975392	D000740 ||| D007319 ||| D003863 ||| D014717 ||| D014012 ||| D020246 ||| D003248 ||| D005764 ||| D019226 ||| D010195 ||| D000505	Anemia ||| Sleep Initiation and Maintenance Disorders ||| Depression ||| Vertigo ||| Tinnitus ||| Venous Thrombosis ||| Constipation ||| Gastroesophageal Reflux ||| Oral Ulcer ||| Pancreatitis ||| Alopecia
	CHEMBL1683590	D007319	ERIBULIN	Sleep Initiation and Maintenance Disorders	1	0.0946128	D000740 ||| D013921 ||| D003863 ||| D007766 ||| D014717 ||| D014012 ||| D020246 ||| D003248 ||| D004415 ||| D005764 ||| D019226 ||| D010195 ||| D000505 ||| D011537 ||| D009260	Anemia ||| Thrombocytopenia ||| Depression ||| Lacrimal Apparatus Diseases ||| Vertigo ||| Tinnitus ||| Venous Thrombosis ||| Constipation ||| Dyspepsia ||| Gastroesophageal Reflux ||| Oral Ulcer ||| Pancreatitis ||| Alopecia ||| Pruritus ||| Nail Diseases
	CHEMBL1683590	D009290	ERIBULIN	Narcolepsy	0	0.0209126	D000740 ||| D013921 ||| D007319 ||| D003863 ||| D007766 ||| D014717 ||| D014012 ||| D020246 ||| D003248 ||| D004415 ||| D005764 ||| D019226 ||| D010195 ||| D000505 ||| D011537 ||| D009260	Anemia ||| Thrombocytopenia ||| Sleep Initiation and Maintenance Disorders ||| Depression ||| Lacrimal Apparatus Diseases ||| Vertigo ||| Tinnitus ||| Venous Thrombosis ||| Constipation ||| Dyspepsia ||| Gastroesophageal Reflux ||| Oral Ulcer ||| Pancreatitis ||| Alopecia ||| Pruritus ||| Nail Diseases
	CHEMBL1683590	D003922	ERIBULIN	Diabetes Mellitus, Type 1	0	0.041026	D000740 ||| D007319 ||| D003863 ||| D014717 ||| D014012 ||| D020246 ||| D003248 ||| D005764 ||| D019226 ||| D010195 ||| D000505	Anemia ||| Sleep Initiation and Maintenance Disorders ||| Depression ||| Vertigo ||| Tinnitus ||| Venous Thrombosis ||| Constipation ||| Gastroesophageal Reflux ||| Oral Ulcer ||| Pancreatitis ||| Alopecia
	CHEMBL1683590	D002446	ERIBULIN	Celiac Disease	0	0.0295689	D000740 ||| D007319 ||| D003863 ||| D014717 ||| D014012 ||| D020246 ||| D003248 ||| D005764 ||| D019226 ||| D010195 ||| D000505	Anemia ||| Sleep Initiation and Maintenance Disorders ||| Depression ||| Vertigo ||| Tinnitus ||| Venous Thrombosis ||| Constipation ||| Gastroesophageal Reflux ||| Oral Ulcer ||| Pancreatitis ||| Alopecia
	CHEMBL1683590	D008105	ERIBULIN	Liver Cirrhosis, Biliary	0	0.0792217	D000740 ||| D007319 ||| D003863 ||| D014717 ||| D014012 ||| D020246 ||| D003248 ||| D005764 ||| D019226 ||| D010195 ||| D000505	Anemia ||| Sleep Initiation and Maintenance Disorders ||| Depression ||| Vertigo ||| Tinnitus ||| Venous Thrombosis ||| Constipation ||| Gastroesophageal Reflux ||| Oral Ulcer ||| Pancreatitis ||| Alopecia
	CHEMBL1683590	D014820	ERIBULIN	Vitiligo	0	0.0470094	D000740 ||| D007319 ||| D003863 ||| D014717 ||| D014012 ||| D020246 ||| D003248 ||| D005764 ||| D019226 ||| D010195 ||| D000505	Anemia ||| Sleep Initiation and Maintenance Disorders ||| Depression ||| Vertigo ||| Tinnitus ||| Venous Thrombosis ||| Constipation ||| Gastroesophageal Reflux ||| Oral Ulcer ||| Pancreatitis ||| Alopecia
	CHEMBL1683590	D009798	ERIBULIN	Ocular Hypertension	0	0.0879259	D000740 ||| D007319 ||| D003863 ||| D014717 ||| D014012 ||| D020246 ||| D003248 ||| D005764 ||| D019226 ||| D010195 ||| D000505	Anemia ||| Sleep Initiation and Maintenance Disorders ||| Depression ||| Vertigo ||| Tinnitus ||| Venous Thrombosis ||| Constipation ||| Gastroesophageal Reflux ||| Oral Ulcer ||| Pancreatitis ||| Alopecia
	CHEMBL1683590	D009447	ERIBULIN	Neuroblastoma	0	0.0347968	D000740 ||| D007319 ||| D003863 ||| D014717 ||| D014012 ||| D020246 ||| D003248 ||| D005764 ||| D019226 ||| D010195 ||| D000505	Anemia ||| Sleep Initiation and Maintenance Disorders ||| Depression ||| Vertigo ||| Tinnitus ||| Venous Thrombosis ||| Constipation ||| Gastroesophageal Reflux ||| Oral Ulcer ||| Pancreatitis ||| Alopecia
	CHEMBL1683590	D012559	ERIBULIN	Schizophrenia	0	0.135796	D000740 ||| D013921 ||| D007319 ||| D003863 ||| D007766 ||| D014717 ||| D014012 ||| D020246 ||| D003248 ||| D004415 ||| D005764 ||| D019226 ||| D010195 ||| D000505 ||| D011537 ||| D009260	Anemia ||| Thrombocytopenia ||| Sleep Initiation and Maintenance Disorders ||| Depression ||| Lacrimal Apparatus Diseases ||| Vertigo ||| Tinnitus ||| Venous Thrombosis ||| Constipation ||| Dyspepsia ||| Gastroesophageal Reflux ||| Oral Ulcer ||| Pancreatitis ||| Alopecia ||| Pruritus ||| Nail Diseases
	CHEMBL1683590	D000690	ERIBULIN	Amyotrophic Lateral Sclerosis	0	0.060916	D000740 ||| D007319 ||| D003863 ||| D014717 ||| D014012 ||| D020246 ||| D003248 ||| D005764 ||| D019226 ||| D010195 ||| D000505	Anemia ||| Sleep Initiation and Maintenance Disorders ||| Depression ||| Vertigo ||| Tinnitus ||| Venous Thrombosis ||| Constipation ||| Gastroesophageal Reflux ||| Oral Ulcer ||| Pancreatitis ||| Alopecia
	CHEMBL1683590	D008180	ERIBULIN	Lupus Erythematosus, Systemic	0	0.0687181	D000740 ||| D013921 ||| D007319 ||| D003863 ||| D007766 ||| D014717 ||| D014012 ||| D020246 ||| D003248 ||| D004415 ||| D005764 ||| D019226 ||| D010195 ||| D000505 ||| D011537 ||| D009260	Anemia ||| Thrombocytopenia ||| Sleep Initiation and Maintenance Disorders ||| Depression ||| Lacrimal Apparatus Diseases ||| Vertigo ||| Tinnitus ||| Venous Thrombosis ||| Constipation ||| Dyspepsia ||| Gastroesophageal Reflux ||| Oral Ulcer ||| Pancreatitis ||| Alopecia ||| Pruritus ||| Nail Diseases
	CHEMBL1683590	D000437	ERIBULIN	Alcoholism	0	0.147774	D000740 ||| D007319 ||| D003863 ||| D014717 ||| D014012 ||| D020246 ||| D003248 ||| D005764 ||| D019226 ||| D010195 ||| D000505	Anemia ||| Sleep Initiation and Maintenance Disorders ||| Depression ||| Vertigo ||| Tinnitus ||| Venous Thrombosis ||| Constipation ||| Gastroesophageal Reflux ||| Oral Ulcer ||| Pancreatitis ||| Alopecia
	CHEMBL1683590	D000067877	ERIBULIN	Autism Spectrum Disorder	0	0.0753323	D000740 ||| D007319 ||| D003863 ||| D014717 ||| D014012 ||| D020246 ||| D003248 ||| D005764 ||| D019226 ||| D010195 ||| D000505	Anemia ||| Sleep Initiation and Maintenance Disorders ||| Depression ||| Vertigo ||| Tinnitus ||| Venous Thrombosis ||| Constipation ||| Gastroesophageal Reflux ||| Oral Ulcer ||| Pancreatitis ||| Alopecia
	CHEMBL1683590	D001714	ERIBULIN	Bipolar Disorder	0	0.0930263	D000740 ||| D013921 ||| D007319 ||| D003863 ||| D007766 ||| D014717 ||| D014012 ||| D020246 ||| D003248 ||| D004415 ||| D005764 ||| D019226 ||| D010195 ||| D000505 ||| D011537 ||| D009260	Anemia ||| Thrombocytopenia ||| Sleep Initiation and Maintenance Disorders ||| Depression ||| Lacrimal Apparatus Diseases ||| Vertigo ||| Tinnitus ||| Venous Thrombosis ||| Constipation ||| Dyspepsia ||| Gastroesophageal Reflux ||| Oral Ulcer ||| Pancreatitis ||| Alopecia ||| Pruritus ||| Nail Diseases
	CHEMBL1683590	D009771	ERIBULIN	Obsessive-Compulsive Disorder	0	0.0271525	D000740 ||| D007319 ||| D003863 ||| D014717 ||| D014012 ||| D020246 ||| D003248 ||| D005764 ||| D019226 ||| D010195 ||| D000505	Anemia ||| Sleep Initiation and Maintenance Disorders ||| Depression ||| Vertigo ||| Tinnitus ||| Venous Thrombosis ||| Constipation ||| Gastroesophageal Reflux ||| Oral Ulcer ||| Pancreatitis ||| Alopecia
	CHEMBL1683590	D003924	ERIBULIN	Diabetes Mellitus, Type 2	0	0.0606597	D000740 ||| D007319 ||| D003863 ||| D014717 ||| D014012 ||| D020246 ||| D003248 ||| D005764 ||| D019226 ||| D010195 ||| D000505	Anemia ||| Sleep Initiation and Maintenance Disorders ||| Depression ||| Vertigo ||| Tinnitus ||| Venous Thrombosis ||| Constipation ||| Gastroesophageal Reflux ||| Oral Ulcer ||| Pancreatitis ||| Alopecia
	CHEMBL1683590	D000544	ERIBULIN	Alzheimer Disease	0	0.0620241	D000740 ||| D007319 ||| D003863 ||| D014717 ||| D014012 ||| D020246 ||| D003248 ||| D005764 ||| D019226 ||| D010195 ||| D000505	Anemia ||| Sleep Initiation and Maintenance Disorders ||| Depression ||| Vertigo ||| Tinnitus ||| Venous Thrombosis ||| Constipation ||| Gastroesophageal Reflux ||| Oral Ulcer ||| Pancreatitis ||| Alopecia
	CHEMBL1683590	D004827	ERIBULIN	Epilepsy	0	0.0597947	D000740 ||| D013921 ||| D007319 ||| D003863 ||| D007766 ||| D014717 ||| D014012 ||| D020246 ||| D003248 ||| D004415 ||| D005764 ||| D019226 ||| D010195 ||| D000505 ||| D011537 ||| D009260	Anemia ||| Thrombocytopenia ||| Sleep Initiation and Maintenance Disorders ||| Depression ||| Lacrimal Apparatus Diseases ||| Vertigo ||| Tinnitus ||| Venous Thrombosis ||| Constipation ||| Dyspepsia ||| Gastroesophageal Reflux ||| Oral Ulcer ||| Pancreatitis ||| Alopecia ||| Pruritus ||| Nail Diseases
	CHEMBL1683590	D005901	ERIBULIN	Glaucoma	0	0.0724711	D000740 ||| D013921 ||| D007319 ||| D003863 ||| D007766 ||| D014717 ||| D014012 ||| D020246 ||| D003248 ||| D004415 ||| D005764 ||| D019226 ||| D010195 ||| D000505 ||| D011537 ||| D009260	Anemia ||| Thrombocytopenia ||| Sleep Initiation and Maintenance Disorders ||| Depression ||| Lacrimal Apparatus Diseases ||| Vertigo ||| Tinnitus ||| Venous Thrombosis ||| Constipation ||| Dyspepsia ||| Gastroesophageal Reflux ||| Oral Ulcer ||| Pancreatitis ||| Alopecia ||| Pruritus ||| Nail Diseases
	CHEMBL1683590	D051436	ERIBULIN	Renal Insufficiency, Chronic	0	0.0626604	D000740 ||| D007319 ||| D003863 ||| D014717 ||| D014012 ||| D020246 ||| D003248 ||| D005764 ||| D019226 ||| D010195 ||| D000505	Anemia ||| Sleep Initiation and Maintenance Disorders ||| Depression ||| Vertigo ||| Tinnitus ||| Venous Thrombosis ||| Constipation ||| Gastroesophageal Reflux ||| Oral Ulcer ||| Pancreatitis ||| Alopecia
	CHEMBL1683590	D013167	ERIBULIN	Spondylitis, Ankylosing	0	0.0598113	D000740 ||| D007319 ||| D003863 ||| D014717 ||| D014012 ||| D020246 ||| D003248 ||| D005764 ||| D019226 ||| D010195 ||| D000505	Anemia ||| Sleep Initiation and Maintenance Disorders ||| Depression ||| Vertigo ||| Tinnitus ||| Venous Thrombosis ||| Constipation ||| Gastroesophageal Reflux ||| Oral Ulcer ||| Pancreatitis ||| Alopecia
	CHEMBL1683590	D003863	ERIBULIN	Depression	1	0.208053	D000740 ||| D013921 ||| D007319 ||| D007766 ||| D014717 ||| D014012 ||| D020246 ||| D003248 ||| D004415 ||| D005764 ||| D019226 ||| D010195 ||| D000505 ||| D011537 ||| D009260	Anemia ||| Thrombocytopenia ||| Sleep Initiation and Maintenance Disorders ||| Lacrimal Apparatus Diseases ||| Vertigo ||| Tinnitus ||| Venous Thrombosis ||| Constipation ||| Dyspepsia ||| Gastroesophageal Reflux ||| Oral Ulcer ||| Pancreatitis ||| Alopecia ||| Pruritus ||| Nail Diseases
	CHEMBL1683590	D010003	ERIBULIN	Osteoarthritis	0	0.0651287	D000740 ||| D013921 ||| D007319 ||| D003863 ||| D007766 ||| D014717 ||| D014012 ||| D020246 ||| D003248 ||| D004415 ||| D005764 ||| D019226 ||| D010195 ||| D000505 ||| D011537 ||| D009260	Anemia ||| Thrombocytopenia ||| Sleep Initiation and Maintenance Disorders ||| Depression ||| Lacrimal Apparatus Diseases ||| Vertigo ||| Tinnitus ||| Venous Thrombosis ||| Constipation ||| Dyspepsia ||| Gastroesophageal Reflux ||| Oral Ulcer ||| Pancreatitis ||| Alopecia ||| Pruritus ||| Nail Diseases
	CHEMBL1683590	D000419	ERIBULIN	Albuminuria	0	0.0020042	D000740 ||| D007319 ||| D003863 ||| D014717 ||| D014012 ||| D020246 ||| D003248 ||| D005764 ||| D019226 ||| D010195 ||| D000505	Anemia ||| Sleep Initiation and Maintenance Disorders ||| Depression ||| Vertigo ||| Tinnitus ||| Venous Thrombosis ||| Constipation ||| Gastroesophageal Reflux ||| Oral Ulcer ||| Pancreatitis ||| Alopecia
	CHEMBL1683590	D001281	ERIBULIN	Atrial Fibrillation	0	0.0218268	D000740 ||| D013921 ||| D007319 ||| D003863 ||| D007766 ||| D014717 ||| D014012 ||| D020246 ||| D003248 ||| D004415 ||| D005764 ||| D019226 ||| D010195 ||| D000505 ||| D011537 ||| D009260	Anemia ||| Thrombocytopenia ||| Sleep Initiation and Maintenance Disorders ||| Depression ||| Lacrimal Apparatus Diseases ||| Vertigo ||| Tinnitus ||| Venous Thrombosis ||| Constipation ||| Dyspepsia ||| Gastroesophageal Reflux ||| Oral Ulcer ||| Pancreatitis ||| Alopecia ||| Pruritus ||| Nail Diseases
	CHEMBL1683590	D006973	ERIBULIN	Hypertension	0	0.128592	D000740 ||| D013921 ||| D007319 ||| D003863 ||| D007766 ||| D014717 ||| D014012 ||| D020246 ||| D003248 ||| D004415 ||| D005764 ||| D019226 ||| D010195 ||| D000505 ||| D011537 ||| D009260	Anemia ||| Thrombocytopenia ||| Sleep Initiation and Maintenance Disorders ||| Depression ||| Lacrimal Apparatus Diseases ||| Vertigo ||| Tinnitus ||| Venous Thrombosis ||| Constipation ||| Dyspepsia ||| Gastroesophageal Reflux ||| Oral Ulcer ||| Pancreatitis ||| Alopecia ||| Pruritus ||| Nail Diseases
	CHEMBL1683590	D006327	ERIBULIN	Heart Block	0	0.0390537	D000740 ||| D013921 ||| D007319 ||| D003863 ||| D007766 ||| D014717 ||| D020246 ||| D003248 ||| D004415 ||| D005764 ||| D019226 ||| D010195 ||| D000505 ||| D011537 ||| D009260	Anemia ||| Thrombocytopenia ||| Sleep Initiation and Maintenance Disorders ||| Depression ||| Lacrimal Apparatus Diseases ||| Vertigo ||| Venous Thrombosis ||| Constipation ||| Dyspepsia ||| Gastroesophageal Reflux ||| Oral Ulcer ||| Pancreatitis ||| Alopecia ||| Pruritus ||| Nail Diseases
	CHEMBL1683590	D055623	ERIBULIN	Keratosis, Actinic	0	0.0270611	D000740 ||| D013921 ||| D007319 ||| D003863 ||| D007766 ||| D014717 ||| D020246 ||| D003248 ||| D004415 ||| D005764 ||| D019226 ||| D010195 ||| D000505 ||| D011537 ||| D009260	Anemia ||| Thrombocytopenia ||| Sleep Initiation and Maintenance Disorders ||| Depression ||| Lacrimal Apparatus Diseases ||| Vertigo ||| Venous Thrombosis ||| Constipation ||| Dyspepsia ||| Gastroesophageal Reflux ||| Oral Ulcer ||| Pancreatitis ||| Alopecia ||| Pruritus ||| Nail Diseases
	CHEMBL1683590	D001991	ERIBULIN	Bronchitis	0	0.0796955	D000740 ||| D013921 ||| D007319 ||| D003863 ||| D007766 ||| D014717 ||| D020246 ||| D003248 ||| D004415 ||| D005764 ||| D019226 ||| D010195 ||| D000505 ||| D011537 ||| D009260	Anemia ||| Thrombocytopenia ||| Sleep Initiation and Maintenance Disorders ||| Depression ||| Lacrimal Apparatus Diseases ||| Vertigo ||| Venous Thrombosis ||| Constipation ||| Dyspepsia ||| Gastroesophageal Reflux ||| Oral Ulcer ||| Pancreatitis ||| Alopecia ||| Pruritus ||| Nail Diseases
	CHEMBL1683590	D008175	ERIBULIN	Lung Neoplasms	0	0.100584	D000740 ||| D013921 ||| D007319 ||| D003863 ||| D007766 ||| D014717 ||| D020246 ||| D003248 ||| D004415 ||| D005764 ||| D019226 ||| D010195 ||| D000505 ||| D011537 ||| D009260	Anemia ||| Thrombocytopenia ||| Sleep Initiation and Maintenance Disorders ||| Depression ||| Lacrimal Apparatus Diseases ||| Vertigo ||| Venous Thrombosis ||| Constipation ||| Dyspepsia ||| Gastroesophageal Reflux ||| Oral Ulcer ||| Pancreatitis ||| Alopecia ||| Pruritus ||| Nail Diseases
	CHEMBL1683590	D008545	ERIBULIN	Melanoma	0	0.0118415	D000740 ||| D013921 ||| D007319 ||| D003863 ||| D007766 ||| D014717 ||| D020246 ||| D003248 ||| D004415 ||| D005764 ||| D019226 ||| D010195 ||| D000505 ||| D011537 ||| D009260	Anemia ||| Thrombocytopenia ||| Sleep Initiation and Maintenance Disorders ||| Depression ||| Lacrimal Apparatus Diseases ||| Vertigo ||| Venous Thrombosis ||| Constipation ||| Dyspepsia ||| Gastroesophageal Reflux ||| Oral Ulcer ||| Pancreatitis ||| Alopecia ||| Pruritus ||| Nail Diseases
	CHEMBL1683590	D008228	ERIBULIN	Lymphoma, Non-Hodgkin	0	0.178518	D000740 ||| D013921 ||| D007319 ||| D003863 ||| D007766 ||| D014717 ||| D020246 ||| D003248 ||| D004415 ||| D005764 ||| D019226 ||| D010195 ||| D000505 ||| D011537 ||| D009260	Anemia ||| Thrombocytopenia ||| Sleep Initiation and Maintenance Disorders ||| Depression ||| Lacrimal Apparatus Diseases ||| Vertigo ||| Venous Thrombosis ||| Constipation ||| Dyspepsia ||| Gastroesophageal Reflux ||| Oral Ulcer ||| Pancreatitis ||| Alopecia ||| Pruritus ||| Nail Diseases
	CHEMBL1683590	D002294	ERIBULIN	Carcinoma, Squamous Cell	0	0.0574292	D000740 ||| D013921 ||| D007319 ||| D003863 ||| D007766 ||| D014717 ||| D020246 ||| D003248 ||| D004415 ||| D005764 ||| D019226 ||| D010195 ||| D000505 ||| D011537 ||| D009260	Anemia ||| Thrombocytopenia ||| Sleep Initiation and Maintenance Disorders ||| Depression ||| Lacrimal Apparatus Diseases ||| Vertigo ||| Venous Thrombosis ||| Constipation ||| Dyspepsia ||| Gastroesophageal Reflux ||| Oral Ulcer ||| Pancreatitis ||| Alopecia ||| Pruritus ||| Nail Diseases
	CHEMBL1683590	D002349	ERIBULIN	Carpal Tunnel Syndrome	0	0.0778861	D000740 ||| D013921 ||| D007319 ||| D003863 ||| D007766 ||| D014717 ||| D014012 ||| D020246 ||| D003248 ||| D004415 ||| D005764 ||| D019226 ||| D010195 ||| D000505 ||| D011537 ||| D009260	Anemia ||| Thrombocytopenia ||| Sleep Initiation and Maintenance Disorders ||| Depression ||| Lacrimal Apparatus Diseases ||| Vertigo ||| Tinnitus ||| Venous Thrombosis ||| Constipation ||| Dyspepsia ||| Gastroesophageal Reflux ||| Oral Ulcer ||| Pancreatitis ||| Alopecia ||| Pruritus ||| Nail Diseases
	CHEMBL1683590	D016883	ERIBULIN	Diabetic Ketoacidosis	0	0.11093	D000740 ||| D013921 ||| D007319 ||| D003863 ||| D007766 ||| D014717 ||| D020246 ||| D003248 ||| D004415 ||| D005764 ||| D019226 ||| D010195 ||| D000505 ||| D011537 ||| D009260	Anemia ||| Thrombocytopenia ||| Sleep Initiation and Maintenance Disorders ||| Depression ||| Lacrimal Apparatus Diseases ||| Vertigo ||| Venous Thrombosis ||| Constipation ||| Dyspepsia ||| Gastroesophageal Reflux ||| Oral Ulcer ||| Pancreatitis ||| Alopecia ||| Pruritus ||| Nail Diseases
	CHEMBL1683590	D001749	ERIBULIN	Urinary Bladder Neoplasms	0	0.0624047	D000740 ||| D013921 ||| D007319 ||| D003863 ||| D007766 ||| D014717 ||| D020246 ||| D003248 ||| D004415 ||| D005764 ||| D019226 ||| D010195 ||| D000505 ||| D011537 ||| D009260	Anemia ||| Thrombocytopenia ||| Sleep Initiation and Maintenance Disorders ||| Depression ||| Lacrimal Apparatus Diseases ||| Vertigo ||| Venous Thrombosis ||| Constipation ||| Dyspepsia ||| Gastroesophageal Reflux ||| Oral Ulcer ||| Pancreatitis ||| Alopecia ||| Pruritus ||| Nail Diseases
	CHEMBL1683590	D007889	ERIBULIN	Leiomyoma	0	0.02391	D000740 ||| D013921 ||| D007319 ||| D003863 ||| D007766 ||| D014717 ||| D020246 ||| D003248 ||| D004415 ||| D005764 ||| D019226 ||| D010195 ||| D000505 ||| D011537 ||| D009260	Anemia ||| Thrombocytopenia ||| Sleep Initiation and Maintenance Disorders ||| Depression ||| Lacrimal Apparatus Diseases ||| Vertigo ||| Venous Thrombosis ||| Constipation ||| Dyspepsia ||| Gastroesophageal Reflux ||| Oral Ulcer ||| Pancreatitis ||| Alopecia ||| Pruritus ||| Nail Diseases
	CHEMBL1683590	D018798	ERIBULIN	Anemia, Iron-Deficiency	0	0.0145043	D000740 ||| D013921 ||| D007319 ||| D003863 ||| D007766 ||| D014717 ||| D020246 ||| D003248 ||| D004415 ||| D005764 ||| D019226 ||| D010195 ||| D000505 ||| D011537 ||| D009260	Anemia ||| Thrombocytopenia ||| Sleep Initiation and Maintenance Disorders ||| Depression ||| Lacrimal Apparatus Diseases ||| Vertigo ||| Venous Thrombosis ||| Constipation ||| Dyspepsia ||| Gastroesophageal Reflux ||| Oral Ulcer ||| Pancreatitis ||| Alopecia ||| Pruritus ||| Nail Diseases
	CHEMBL1683590	D000380	ERIBULIN	Agranulocytosis	0	0.0179447	D000740 ||| D013921 ||| D007319 ||| D003863 ||| D007766 ||| D014717 ||| D003248 ||| D004415 ||| D005764 ||| D010195 ||| D011537 ||| D009260	Anemia ||| Thrombocytopenia ||| Sleep Initiation and Maintenance Disorders ||| Depression ||| Lacrimal Apparatus Diseases ||| Vertigo ||| Constipation ||| Dyspepsia ||| Gastroesophageal Reflux ||| Pancreatitis ||| Pruritus ||| Nail Diseases
	CHEMBL1683590	D012893	ERIBULIN	Sleep Wake Disorders	0	0.0356768	D000740 ||| D013921 ||| D007319 ||| D003863 ||| D007766 ||| D014717 ||| D020246 ||| D003248 ||| D004415 ||| D005764 ||| D019226 ||| D010195 ||| D000505 ||| D011537 ||| D009260	Anemia ||| Thrombocytopenia ||| Sleep Initiation and Maintenance Disorders ||| Depression ||| Lacrimal Apparatus Diseases ||| Vertigo ||| Venous Thrombosis ||| Constipation ||| Dyspepsia ||| Gastroesophageal Reflux ||| Oral Ulcer ||| Pancreatitis ||| Alopecia ||| Pruritus ||| Nail Diseases
	CHEMBL1683590	D006429	ERIBULIN	Hemiplegia	0	0.0452838	D000740 ||| D013921 ||| D007319 ||| D003863 ||| D007766 ||| D014717 ||| D003248 ||| D004415 ||| D005764 ||| D010195 ||| D011537 ||| D009260	Anemia ||| Thrombocytopenia ||| Sleep Initiation and Maintenance Disorders ||| Depression ||| Lacrimal Apparatus Diseases ||| Vertigo ||| Constipation ||| Dyspepsia ||| Gastroesophageal Reflux ||| Pancreatitis ||| Pruritus ||| Nail Diseases
	CHEMBL1683590	D011655	ERIBULIN	Pulmonary Embolism	0	0.625891	D000740 ||| D013921 ||| D007319 ||| D003863 ||| D007766 ||| D014717 ||| D020246 ||| D003248 ||| D004415 ||| D005764 ||| D019226 ||| D010195 ||| D000505 ||| D011537 ||| D009260	Anemia ||| Thrombocytopenia ||| Sleep Initiation and Maintenance Disorders ||| Depression ||| Lacrimal Apparatus Diseases ||| Vertigo ||| Venous Thrombosis ||| Constipation ||| Dyspepsia ||| Gastroesophageal Reflux ||| Oral Ulcer ||| Pancreatitis ||| Alopecia ||| Pruritus ||| Nail Diseases
	CHEMBL1683590	D009202	ERIBULIN	Cardiomyopathies	0	0.0233097	D000740 ||| D013921 ||| D007319 ||| D003863 ||| D007766 ||| D014717 ||| D014012 ||| D020246 ||| D003248 ||| D004415 ||| D005764 ||| D019226 ||| D010195 ||| D000505 ||| D011537 ||| D009260	Anemia ||| Thrombocytopenia ||| Sleep Initiation and Maintenance Disorders ||| Depression ||| Lacrimal Apparatus Diseases ||| Vertigo ||| Tinnitus ||| Venous Thrombosis ||| Constipation ||| Dyspepsia ||| Gastroesophageal Reflux ||| Oral Ulcer ||| Pancreatitis ||| Alopecia ||| Pruritus ||| Nail Diseases
	CHEMBL1683590	D013345	ERIBULIN	Subarachnoid Hemorrhage	0	0.0337704	D000740 ||| D013921 ||| D007319 ||| D003863 ||| D007766 ||| D014717 ||| D020246 ||| D003248 ||| D004415 ||| D005764 ||| D019226 ||| D010195 ||| D000505 ||| D011537 ||| D009260	Anemia ||| Thrombocytopenia ||| Sleep Initiation and Maintenance Disorders ||| Depression ||| Lacrimal Apparatus Diseases ||| Vertigo ||| Venous Thrombosis ||| Constipation ||| Dyspepsia ||| Gastroesophageal Reflux ||| Oral Ulcer ||| Pancreatitis ||| Alopecia ||| Pruritus ||| Nail Diseases
	CHEMBL1683590	D002543	ERIBULIN	Cerebral Hemorrhage	0	0.0174073	D000740 ||| D013921 ||| D007319 ||| D003863 ||| D007766 ||| D014717 ||| D020246 ||| D003248 ||| D004415 ||| D005764 ||| D019226 ||| D010195 ||| D000505 ||| D011537 ||| D009260	Anemia ||| Thrombocytopenia ||| Sleep Initiation and Maintenance Disorders ||| Depression ||| Lacrimal Apparatus Diseases ||| Vertigo ||| Venous Thrombosis ||| Constipation ||| Dyspepsia ||| Gastroesophageal Reflux ||| Oral Ulcer ||| Pancreatitis ||| Alopecia ||| Pruritus ||| Nail Diseases
	CHEMBL1683590	D002544	ERIBULIN	Cerebral Infarction	0	0.0814167	D000740 ||| D013921 ||| D007319 ||| D003863 ||| D007766 ||| D014717 ||| D003248 ||| D004415 ||| D005764 ||| D010195 ||| D011537 ||| D009260	Anemia ||| Thrombocytopenia ||| Sleep Initiation and Maintenance Disorders ||| Depression ||| Lacrimal Apparatus Diseases ||| Vertigo ||| Constipation ||| Dyspepsia ||| Gastroesophageal Reflux ||| Pancreatitis ||| Pruritus ||| Nail Diseases
	CHEMBL1683590	D050197	ERIBULIN	Arteriosclerosis	0	0.0259603	D000740 ||| D013921 ||| D007319 ||| D003863 ||| D007766 ||| D014717 ||| D020246 ||| D003248 ||| D004415 ||| D005764 ||| D019226 ||| D010195 ||| D000505 ||| D011537 ||| D009260	Anemia ||| Thrombocytopenia ||| Sleep Initiation and Maintenance Disorders ||| Depression ||| Lacrimal Apparatus Diseases ||| Vertigo ||| Venous Thrombosis ||| Constipation ||| Dyspepsia ||| Gastroesophageal Reflux ||| Oral Ulcer ||| Pancreatitis ||| Alopecia ||| Pruritus ||| Nail Diseases
	CHEMBL1683590	D010689	ERIBULIN	Phlebitis	0	0.0761179	D000740 ||| D013921 ||| D007319 ||| D003863 ||| D007766 ||| D014717 ||| D003248 ||| D004415 ||| D005764 ||| D010195 ||| D011537 ||| D009260	Anemia ||| Thrombocytopenia ||| Sleep Initiation and Maintenance Disorders ||| Depression ||| Lacrimal Apparatus Diseases ||| Vertigo ||| Constipation ||| Dyspepsia ||| Gastroesophageal Reflux ||| Pancreatitis ||| Pruritus ||| Nail Diseases
	CHEMBL1683590	D006484	ERIBULIN	Hemorrhoids	0	0.0934802	D000740 ||| D013921 ||| D007319 ||| D003863 ||| D007766 ||| D014717 ||| D020246 ||| D003248 ||| D004415 ||| D005764 ||| D019226 ||| D010195 ||| D000505 ||| D011537 ||| D009260	Anemia ||| Thrombocytopenia ||| Sleep Initiation and Maintenance Disorders ||| Depression ||| Lacrimal Apparatus Diseases ||| Vertigo ||| Venous Thrombosis ||| Constipation ||| Dyspepsia ||| Gastroesophageal Reflux ||| Oral Ulcer ||| Pancreatitis ||| Alopecia ||| Pruritus ||| Nail Diseases
	CHEMBL1683590	D007022	ERIBULIN	Hypotension	0	0.0078233	D000740 ||| D013921 ||| D007319 ||| D003863 ||| D007766 ||| D014717 ||| D003248 ||| D004415 ||| D005764 ||| D010195 ||| D011537 ||| D009260	Anemia ||| Thrombocytopenia ||| Sleep Initiation and Maintenance Disorders ||| Depression ||| Lacrimal Apparatus Diseases ||| Vertigo ||| Constipation ||| Dyspepsia ||| Gastroesophageal Reflux ||| Pancreatitis ||| Pruritus ||| Nail Diseases
	CHEMBL1683590	D012852	ERIBULIN	Sinusitis	0	0.0493723	D000740 ||| D013921 ||| D007319 ||| D003863 ||| D007766 ||| D014717 ||| D020246 ||| D003248 ||| D004415 ||| D005764 ||| D019226 ||| D010195 ||| D000505 ||| D011537 ||| D009260	Anemia ||| Thrombocytopenia ||| Sleep Initiation and Maintenance Disorders ||| Depression ||| Lacrimal Apparatus Diseases ||| Vertigo ||| Venous Thrombosis ||| Constipation ||| Dyspepsia ||| Gastroesophageal Reflux ||| Oral Ulcer ||| Pancreatitis ||| Alopecia ||| Pruritus ||| Nail Diseases
	CHEMBL1683590	D010996	ERIBULIN	Pleural Effusion	0	0.0522761	D000740 ||| D013921 ||| D007319 ||| D003863 ||| D007766 ||| D014717 ||| D003248 ||| D004415 ||| D005764 ||| D010195 ||| D011537 ||| D009260	Anemia ||| Thrombocytopenia ||| Sleep Initiation and Maintenance Disorders ||| Depression ||| Lacrimal Apparatus Diseases ||| Vertigo ||| Constipation ||| Dyspepsia ||| Gastroesophageal Reflux ||| Pancreatitis ||| Pruritus ||| Nail Diseases
	CHEMBL1683590	D011030	ERIBULIN	Pneumothorax	0	0.0306806	D000740 ||| D013921 ||| D007319 ||| D003863 ||| D007766 ||| D014717 ||| D020246 ||| D003248 ||| D004415 ||| D005764 ||| D019226 ||| D010195 ||| D000505 ||| D011537 ||| D009260	Anemia ||| Thrombocytopenia ||| Sleep Initiation and Maintenance Disorders ||| Depression ||| Lacrimal Apparatus Diseases ||| Vertigo ||| Venous Thrombosis ||| Constipation ||| Dyspepsia ||| Gastroesophageal Reflux ||| Oral Ulcer ||| Pancreatitis ||| Alopecia ||| Pruritus ||| Nail Diseases
	CHEMBL1683590	D014060	ERIBULIN	Tongue Diseases	0	0.0234634	D000740 ||| D013921 ||| D007319 ||| D003863 ||| D007766 ||| D014717 ||| D003248 ||| D004415 ||| D005764 ||| D010195 ||| D011537 ||| D009260	Anemia ||| Thrombocytopenia ||| Sleep Initiation and Maintenance Disorders ||| Depression ||| Lacrimal Apparatus Diseases ||| Vertigo ||| Constipation ||| Dyspepsia ||| Gastroesophageal Reflux ||| Pancreatitis ||| Pruritus ||| Nail Diseases
	CHEMBL1683590	D004941	ERIBULIN	Esophagitis	0	0.188184	D000740 ||| D013921 ||| D007319 ||| D003863 ||| D007766 ||| D014717 ||| D003248 ||| D004415 ||| D005764 ||| D010195 ||| D011537 ||| D009260	Anemia ||| Thrombocytopenia ||| Sleep Initiation and Maintenance Disorders ||| Depression ||| Lacrimal Apparatus Diseases ||| Vertigo ||| Constipation ||| Dyspepsia ||| Gastroesophageal Reflux ||| Pancreatitis ||| Pruritus ||| Nail Diseases
	CHEMBL1683590	D013276	ERIBULIN	Stomach Ulcer	0	0.0214043	D000740 ||| D013921 ||| D007319 ||| D003863 ||| D007766 ||| D014717 ||| D020246 ||| D003248 ||| D004415 ||| D005764 ||| D019226 ||| D010195 ||| D000505 ||| D011537 ||| D009260	Anemia ||| Thrombocytopenia ||| Sleep Initiation and Maintenance Disorders ||| Depression ||| Lacrimal Apparatus Diseases ||| Vertigo ||| Venous Thrombosis ||| Constipation ||| Dyspepsia ||| Gastroesophageal Reflux ||| Oral Ulcer ||| Pancreatitis ||| Alopecia ||| Pruritus ||| Nail Diseases
	CHEMBL1683590	D004415	ERIBULIN	Dyspepsia	1	0.108997	D000740 ||| D013921 ||| D007319 ||| D003863 ||| D007766 ||| D014717 ||| D003248 ||| D005764 ||| D010195 ||| D011537 ||| D009260	Anemia ||| Thrombocytopenia ||| Sleep Initiation and Maintenance Disorders ||| Depression ||| Lacrimal Apparatus Diseases ||| Vertigo ||| Constipation ||| Gastroesophageal Reflux ||| Pancreatitis ||| Pruritus ||| Nail Diseases
	CHEMBL1683590	D002769	ERIBULIN	Cholelithiasis	0	0.0970378	D000740 ||| D013921 ||| D007319 ||| D003863 ||| D007766 ||| D014717 ||| D014012 ||| D020246 ||| D003248 ||| D004415 ||| D005764 ||| D019226 ||| D010195 ||| D000505 ||| D011537 ||| D009260	Anemia ||| Thrombocytopenia ||| Sleep Initiation and Maintenance Disorders ||| Depression ||| Lacrimal Apparatus Diseases ||| Vertigo ||| Tinnitus ||| Venous Thrombosis ||| Constipation ||| Dyspepsia ||| Gastroesophageal Reflux ||| Oral Ulcer ||| Pancreatitis ||| Alopecia ||| Pruritus ||| Nail Diseases
	CHEMBL1683590	D002764	ERIBULIN	Cholecystitis	0	0.110714	D000740 ||| D013921 ||| D007319 ||| D003863 ||| D007766 ||| D014717 ||| D020246 ||| D003248 ||| D004415 ||| D005764 ||| D019226 ||| D010195 ||| D000505 ||| D011537 ||| D009260	Anemia ||| Thrombocytopenia ||| Sleep Initiation and Maintenance Disorders ||| Depression ||| Lacrimal Apparatus Diseases ||| Vertigo ||| Venous Thrombosis ||| Constipation ||| Dyspepsia ||| Gastroesophageal Reflux ||| Oral Ulcer ||| Pancreatitis ||| Alopecia ||| Pruritus ||| Nail Diseases
	CHEMBL1683590	D010195	ERIBULIN	Pancreatitis	1	0.0693978	D000740 ||| D013921 ||| D007319 ||| D003863 ||| D007766 ||| D014717 ||| D020246 ||| D003248 ||| D004415 ||| D005764 ||| D019226 ||| D000505 ||| D011537 ||| D009260	Anemia ||| Thrombocytopenia ||| Sleep Initiation and Maintenance Disorders ||| Depression ||| Lacrimal Apparatus Diseases ||| Vertigo ||| Venous Thrombosis ||| Constipation ||| Dyspepsia ||| Gastroesophageal Reflux ||| Oral Ulcer ||| Alopecia ||| Pruritus ||| Nail Diseases
	CHEMBL1683590	D008286	ERIBULIN	Malabsorption Syndromes	0	0.0740293	D000740 ||| D013921 ||| D007319 ||| D003863 ||| D007766 ||| D014717 ||| D003248 ||| D004415 ||| D005764 ||| D010195 ||| D011537 ||| D009260	Anemia ||| Thrombocytopenia ||| Sleep Initiation and Maintenance Disorders ||| Depression ||| Lacrimal Apparatus Diseases ||| Vertigo ||| Constipation ||| Dyspepsia ||| Gastroesophageal Reflux ||| Pancreatitis ||| Pruritus ||| Nail Diseases
	CHEMBL1683590	D002481	ERIBULIN	Cellulitis	0	0.0329926	D000740 ||| D013921 ||| D007319 ||| D003863 ||| D007766 ||| D014717 ||| D003248 ||| D004415 ||| D005764 ||| D010195 ||| D011537 ||| D009260	Anemia ||| Thrombocytopenia ||| Sleep Initiation and Maintenance Disorders ||| Depression ||| Lacrimal Apparatus Diseases ||| Vertigo ||| Constipation ||| Dyspepsia ||| Gastroesophageal Reflux ||| Pancreatitis ||| Pruritus ||| Nail Diseases
	CHEMBL1683590	D011537	ERIBULIN	Pruritus	1	0.00156944	D000740 ||| D013921 ||| D007319 ||| D003863 ||| D007766 ||| D014717 ||| D003248 ||| D004415 ||| D005764 ||| D010195 ||| D009260	Anemia ||| Thrombocytopenia ||| Sleep Initiation and Maintenance Disorders ||| Depression ||| Lacrimal Apparatus Diseases ||| Vertigo ||| Constipation ||| Dyspepsia ||| Gastroesophageal Reflux ||| Pancreatitis ||| Nail Diseases
	CHEMBL1683590	D008010	ERIBULIN	Lichen Planus	0	0.0552955	D000740 ||| D013921 ||| D007319 ||| D003863 ||| D007766 ||| D014717 ||| D020246 ||| D003248 ||| D004415 ||| D005764 ||| D019226 ||| D010195 ||| D000505 ||| D011537 ||| D009260	Anemia ||| Thrombocytopenia ||| Sleep Initiation and Maintenance Disorders ||| Depression ||| Lacrimal Apparatus Diseases ||| Vertigo ||| Venous Thrombosis ||| Constipation ||| Dyspepsia ||| Gastroesophageal Reflux ||| Oral Ulcer ||| Pancreatitis ||| Alopecia ||| Pruritus ||| Nail Diseases
	CHEMBL1683590	D017492	ERIBULIN	Keratosis, Seborrheic	0	0.108352	D000740 ||| D013921 ||| D007319 ||| D003863 ||| D007766 ||| D014717 ||| D020246 ||| D003248 ||| D004415 ||| D005764 ||| D019226 ||| D010195 ||| D000505 ||| D011537 ||| D009260	Anemia ||| Thrombocytopenia ||| Sleep Initiation and Maintenance Disorders ||| Depression ||| Lacrimal Apparatus Diseases ||| Vertigo ||| Venous Thrombosis ||| Constipation ||| Dyspepsia ||| Gastroesophageal Reflux ||| Oral Ulcer ||| Pancreatitis ||| Alopecia ||| Pruritus ||| Nail Diseases
	CHEMBL1683590	D011704	ERIBULIN	Pyelonephritis	0	0.0461907	D000740 ||| D013921 ||| D007319 ||| D003863 ||| D007766 ||| D014717 ||| D003248 ||| D004415 ||| D005764 ||| D010195 ||| D011537 ||| D009260	Anemia ||| Thrombocytopenia ||| Sleep Initiation and Maintenance Disorders ||| Depression ||| Lacrimal Apparatus Diseases ||| Vertigo ||| Constipation ||| Dyspepsia ||| Gastroesophageal Reflux ||| Pancreatitis ||| Pruritus ||| Nail Diseases
	CHEMBL1683590	D058186	ERIBULIN	Acute Kidney Injury	0	0.0431077	D000740 ||| D013921 ||| D007319 ||| D003863 ||| D007766 ||| D014717 ||| D003248 ||| D004415 ||| D005764 ||| D010195 ||| D011537 ||| D009260	Anemia ||| Thrombocytopenia ||| Sleep Initiation and Maintenance Disorders ||| Depression ||| Lacrimal Apparatus Diseases ||| Vertigo ||| Constipation ||| Dyspepsia ||| Gastroesophageal Reflux ||| Pancreatitis ||| Pruritus ||| Nail Diseases
	CHEMBL1683590	D007676	ERIBULIN	Kidney Failure, Chronic	0	0.0653201	D000740 ||| D013921 ||| D007319 ||| D003863 ||| D007766 ||| D014717 ||| D014012 ||| D020246 ||| D003248 ||| D004415 ||| D005764 ||| D019226 ||| D010195 ||| D000505 ||| D011537 ||| D009260	Anemia ||| Thrombocytopenia ||| Sleep Initiation and Maintenance Disorders ||| Depression ||| Lacrimal Apparatus Diseases ||| Vertigo ||| Tinnitus ||| Venous Thrombosis ||| Constipation ||| Dyspepsia ||| Gastroesophageal Reflux ||| Oral Ulcer ||| Pancreatitis ||| Alopecia ||| Pruritus ||| Nail Diseases
	CHEMBL1683590	D003556	ERIBULIN	Cystitis	0	0.054721	D000740 ||| D013921 ||| D007319 ||| D003863 ||| D007766 ||| D014717 ||| D020246 ||| D003248 ||| D004415 ||| D005764 ||| D019226 ||| D010195 ||| D000505 ||| D011537 ||| D009260	Anemia ||| Thrombocytopenia ||| Sleep Initiation and Maintenance Disorders ||| Depression ||| Lacrimal Apparatus Diseases ||| Vertigo ||| Venous Thrombosis ||| Constipation ||| Dyspepsia ||| Gastroesophageal Reflux ||| Oral Ulcer ||| Pancreatitis ||| Alopecia ||| Pruritus ||| Nail Diseases
	CHEMBL1683590	D011470	ERIBULIN	Prostatic Hyperplasia	0	0.0396922	D000740 ||| D013921 ||| D007319 ||| D003863 ||| D007766 ||| D014717 ||| D020246 ||| D003248 ||| D004415 ||| D005764 ||| D019226 ||| D010195 ||| D000505 ||| D011537 ||| D009260	Anemia ||| Thrombocytopenia ||| Sleep Initiation and Maintenance Disorders ||| Depression ||| Lacrimal Apparatus Diseases ||| Vertigo ||| Venous Thrombosis ||| Constipation ||| Dyspepsia ||| Gastroesophageal Reflux ||| Oral Ulcer ||| Pancreatitis ||| Alopecia ||| Pruritus ||| Nail Diseases
	CHEMBL1683590	D011472	ERIBULIN	Prostatitis	0	0.0262872	D000740 ||| D013921 ||| D007319 ||| D003863 ||| D007766 ||| D014717 ||| D003248 ||| D004415 ||| D005764 ||| D010195 ||| D011537 ||| D009260	Anemia ||| Thrombocytopenia ||| Sleep Initiation and Maintenance Disorders ||| Depression ||| Lacrimal Apparatus Diseases ||| Vertigo ||| Constipation ||| Dyspepsia ||| Gastroesophageal Reflux ||| Pancreatitis ||| Pruritus ||| Nail Diseases
	CHEMBL1683590	D005348	ERIBULIN	Fibrocystic Breast Disease	0	0.0291043	D000740 ||| D013921 ||| D007319 ||| D003863 ||| D007766 ||| D014717 ||| D003248 ||| D004415 ||| D005764 ||| D010195 ||| D011537 ||| D009260	Anemia ||| Thrombocytopenia ||| Sleep Initiation and Maintenance Disorders ||| Depression ||| Lacrimal Apparatus Diseases ||| Vertigo ||| Constipation ||| Dyspepsia ||| Gastroesophageal Reflux ||| Pancreatitis ||| Pruritus ||| Nail Diseases
	CHEMBL1683590	D006177	ERIBULIN	Gynecomastia	0	0.020644	D000740 ||| D013921 ||| D007319 ||| D003863 ||| D007766 ||| D014717 ||| D020246 ||| D003248 ||| D004415 ||| D005764 ||| D019226 ||| D010195 ||| D000505 ||| D011537 ||| D009260	Anemia ||| Thrombocytopenia ||| Sleep Initiation and Maintenance Disorders ||| Depression ||| Lacrimal Apparatus Diseases ||| Vertigo ||| Venous Thrombosis ||| Constipation ||| Dyspepsia ||| Gastroesophageal Reflux ||| Oral Ulcer ||| Pancreatitis ||| Alopecia ||| Pruritus ||| Nail Diseases
	CHEMBL1683590	D004715	ERIBULIN	Endometriosis	0	0.0199085	D000740 ||| D013921 ||| D007319 ||| D003863 ||| D007766 ||| D014717 ||| D020246 ||| D003248 ||| D004415 ||| D005764 ||| D019226 ||| D010195 ||| D000505 ||| D011537 ||| D009260	Anemia ||| Thrombocytopenia ||| Sleep Initiation and Maintenance Disorders ||| Depression ||| Lacrimal Apparatus Diseases ||| Vertigo ||| Venous Thrombosis ||| Constipation ||| Dyspepsia ||| Gastroesophageal Reflux ||| Oral Ulcer ||| Pancreatitis ||| Alopecia ||| Pruritus ||| Nail Diseases
	CHEMBL1683590	D003680	ERIBULIN	Deglutition Disorders	0	0.0276847	D000740 ||| D013921 ||| D007319 ||| D003863 ||| D007766 ||| D014717 ||| D003248 ||| D004415 ||| D005764 ||| D010195 ||| D011537 ||| D009260	Anemia ||| Thrombocytopenia ||| Sleep Initiation and Maintenance Disorders ||| Depression ||| Lacrimal Apparatus Diseases ||| Vertigo ||| Constipation ||| Dyspepsia ||| Gastroesophageal Reflux ||| Pancreatitis ||| Pruritus ||| Nail Diseases
	CHEMBL1683590	D001201	ERIBULIN	Ascites	0	0.0520718	D000740 ||| D013921 ||| D007319 ||| D003863 ||| D007766 ||| D014717 ||| D003248 ||| D004415 ||| D005764 ||| D010195 ||| D011537 ||| D009260	Anemia ||| Thrombocytopenia ||| Sleep Initiation and Maintenance Disorders ||| Depression ||| Lacrimal Apparatus Diseases ||| Vertigo ||| Constipation ||| Dyspepsia ||| Gastroesophageal Reflux ||| Pancreatitis ||| Pruritus ||| Nail Diseases
	CHEMBL1683590	D005076	ERIBULIN	Exanthema	0	0.0490052	D000740 ||| D013921 ||| D007319 ||| D003863 ||| D007766 ||| D014717 ||| D003248 ||| D004415 ||| D005764 ||| D010195 ||| D011537 ||| D009260	Anemia ||| Thrombocytopenia ||| Sleep Initiation and Maintenance Disorders ||| Depression ||| Lacrimal Apparatus Diseases ||| Vertigo ||| Constipation ||| Dyspepsia ||| Gastroesophageal Reflux ||| Pancreatitis ||| Pruritus ||| Nail Diseases
	CHEMBL1683590	D014717	ERIBULIN	Vertigo	1	0.029111	D000740 ||| D013921 ||| D007319 ||| D003863 ||| D007766 ||| D020246 ||| D003248 ||| D004415 ||| D005764 ||| D019226 ||| D010195 ||| D000505 ||| D011537 ||| D009260	Anemia ||| Thrombocytopenia ||| Sleep Initiation and Maintenance Disorders ||| Depression ||| Lacrimal Apparatus Diseases ||| Venous Thrombosis ||| Constipation ||| Dyspepsia ||| Gastroesophageal Reflux ||| Oral Ulcer ||| Pancreatitis ||| Alopecia ||| Pruritus ||| Nail Diseases
	CHEMBL1683590	D013575	ERIBULIN	Syncope	0	0.0505285	D000740 ||| D013921 ||| D007319 ||| D003863 ||| D007766 ||| D014717 ||| D003248 ||| D004415 ||| D005764 ||| D010195 ||| D011537 ||| D009260	Anemia ||| Thrombocytopenia ||| Sleep Initiation and Maintenance Disorders ||| Depression ||| Lacrimal Apparatus Diseases ||| Vertigo ||| Constipation ||| Dyspepsia ||| Gastroesophageal Reflux ||| Pancreatitis ||| Pruritus ||| Nail Diseases
	CHEMBL1683590	D007766	ERIBULIN	Lacrimal Apparatus Diseases	1	0.0201338	D000740 ||| D013921 ||| D007319 ||| D003863 ||| D014717 ||| D003248 ||| D004415 ||| D005764 ||| D010195 ||| D011537 ||| D009260	Anemia ||| Thrombocytopenia ||| Sleep Initiation and Maintenance Disorders ||| Depression ||| Vertigo ||| Constipation ||| Dyspepsia ||| Gastroesophageal Reflux ||| Pancreatitis ||| Pruritus ||| Nail Diseases
	CHEMBL1683590	D006471	ERIBULIN	Gastrointestinal Hemorrhage	0	0.0495348	D000740 ||| D013921 ||| D007319 ||| D003863 ||| D007766 ||| D014717 ||| D003248 ||| D004415 ||| D005764 ||| D010195 ||| D011537 ||| D009260	Anemia ||| Thrombocytopenia ||| Sleep Initiation and Maintenance Disorders ||| Depression ||| Lacrimal Apparatus Diseases ||| Vertigo ||| Constipation ||| Dyspepsia ||| Gastroesophageal Reflux ||| Pancreatitis ||| Pruritus ||| Nail Diseases
	CHEMBL1683590	D010437	ERIBULIN	Peptic Ulcer	0	0.0384859	D000740 ||| D013921 ||| D007319 ||| D003863 ||| D007766 ||| D014717 ||| D020246 ||| D003248 ||| D004415 ||| D005764 ||| D019226 ||| D010195 ||| D000505 ||| D011537 ||| D009260	Anemia ||| Thrombocytopenia ||| Sleep Initiation and Maintenance Disorders ||| Depression ||| Lacrimal Apparatus Diseases ||| Vertigo ||| Venous Thrombosis ||| Constipation ||| Dyspepsia ||| Gastroesophageal Reflux ||| Oral Ulcer ||| Pancreatitis ||| Alopecia ||| Pruritus ||| Nail Diseases
	CHEMBL1683590	D005921	ERIBULIN	Glomerulonephritis	0	0.070227	D000740 ||| D013921 ||| D007319 ||| D003863 ||| D007766 ||| D014717 ||| D020246 ||| D003248 ||| D004415 ||| D005764 ||| D019226 ||| D010195 ||| D000505 ||| D011537 ||| D009260	Anemia ||| Thrombocytopenia ||| Sleep Initiation and Maintenance Disorders ||| Depression ||| Lacrimal Apparatus Diseases ||| Vertigo ||| Venous Thrombosis ||| Constipation ||| Dyspepsia ||| Gastroesophageal Reflux ||| Oral Ulcer ||| Pancreatitis ||| Alopecia ||| Pruritus ||| Nail Diseases
	CHEMBL1683590	D006333	ERIBULIN	Heart Failure	0	0.0171018	D000740 ||| D013921 ||| D007319 ||| D003863 ||| D007766 ||| D014717 ||| D014012 ||| D020246 ||| D003248 ||| D004415 ||| D005764 ||| D019226 ||| D010195 ||| D000505 ||| D011537 ||| D009260	Anemia ||| Thrombocytopenia ||| Sleep Initiation and Maintenance Disorders ||| Depression ||| Lacrimal Apparatus Diseases ||| Vertigo ||| Tinnitus ||| Venous Thrombosis ||| Constipation ||| Dyspepsia ||| Gastroesophageal Reflux ||| Oral Ulcer ||| Pancreatitis ||| Alopecia ||| Pruritus ||| Nail Diseases
	CHEMBL1683590	D006547	ERIBULIN	Hernia	0	0.0524077	D000740 ||| D013921 ||| D007319 ||| D003863 ||| D007766 ||| D014717 ||| D020246 ||| D003248 ||| D004415 ||| D005764 ||| D019226 ||| D010195 ||| D000505 ||| D011537 ||| D009260	Anemia ||| Thrombocytopenia ||| Sleep Initiation and Maintenance Disorders ||| Depression ||| Lacrimal Apparatus Diseases ||| Vertigo ||| Venous Thrombosis ||| Constipation ||| Dyspepsia ||| Gastroesophageal Reflux ||| Oral Ulcer ||| Pancreatitis ||| Alopecia ||| Pruritus ||| Nail Diseases
	CHEMBL1683590	D006689	ERIBULIN	Hodgkin Disease	0	0.0424587	D000740 ||| D013921 ||| D007319 ||| D003863 ||| D007766 ||| D014717 ||| D020246 ||| D003248 ||| D004415 ||| D005764 ||| D019226 ||| D010195 ||| D000505 ||| D011537 ||| D009260	Anemia ||| Thrombocytopenia ||| Sleep Initiation and Maintenance Disorders ||| Depression ||| Lacrimal Apparatus Diseases ||| Vertigo ||| Venous Thrombosis ||| Constipation ||| Dyspepsia ||| Gastroesophageal Reflux ||| Oral Ulcer ||| Pancreatitis ||| Alopecia ||| Pruritus ||| Nail Diseases
	CHEMBL1683590	D008113	ERIBULIN	Liver Neoplasms	0	0.0267823	D000740 ||| D013921 ||| D007319 ||| D003863 ||| D007766 ||| D014717 ||| D020246 ||| D003248 ||| D004415 ||| D005764 ||| D019226 ||| D010195 ||| D000505 ||| D011537 ||| D009260	Anemia ||| Thrombocytopenia ||| Sleep Initiation and Maintenance Disorders ||| Depression ||| Lacrimal Apparatus Diseases ||| Vertigo ||| Venous Thrombosis ||| Constipation ||| Dyspepsia ||| Gastroesophageal Reflux ||| Oral Ulcer ||| Pancreatitis ||| Alopecia ||| Pruritus ||| Nail Diseases
	CHEMBL1683590	D010051	ERIBULIN	Ovarian Neoplasms	0	0.0519357	D000740 ||| D013921 ||| D007319 ||| D003863 ||| D007766 ||| D014717 ||| D014012 ||| D020246 ||| D003248 ||| D004415 ||| D005764 ||| D019226 ||| D010195 ||| D000505 ||| D011537 ||| D009260	Anemia ||| Thrombocytopenia ||| Sleep Initiation and Maintenance Disorders ||| Depression ||| Lacrimal Apparatus Diseases ||| Vertigo ||| Tinnitus ||| Venous Thrombosis ||| Constipation ||| Dyspepsia ||| Gastroesophageal Reflux ||| Oral Ulcer ||| Pancreatitis ||| Alopecia ||| Pruritus ||| Nail Diseases
	CHEMBL1683590	D011471	ERIBULIN	Prostatic Neoplasms	0	0.0510198	D000740 ||| D013921 ||| D007319 ||| D003863 ||| D007766 ||| D014717 ||| D020246 ||| D003248 ||| D004415 ||| D005764 ||| D019226 ||| D010195 ||| D000505 ||| D011537 ||| D009260	Anemia ||| Thrombocytopenia ||| Sleep Initiation and Maintenance Disorders ||| Depression ||| Lacrimal Apparatus Diseases ||| Vertigo ||| Venous Thrombosis ||| Constipation ||| Dyspepsia ||| Gastroesophageal Reflux ||| Oral Ulcer ||| Pancreatitis ||| Alopecia ||| Pruritus ||| Nail Diseases
	CHEMBL1683590	D000647	ERIBULIN	Amnesia	0	0.0352558	D000740 ||| D013921 ||| D007319 ||| D003863 ||| D007766 ||| D014717 ||| D020246 ||| D003248 ||| D004415 ||| D005764 ||| D019226 ||| D010195 ||| D000505 ||| D011537 ||| D009260	Anemia ||| Thrombocytopenia ||| Sleep Initiation and Maintenance Disorders ||| Depression ||| Lacrimal Apparatus Diseases ||| Vertigo ||| Venous Thrombosis ||| Constipation ||| Dyspepsia ||| Gastroesophageal Reflux ||| Oral Ulcer ||| Pancreatitis ||| Alopecia ||| Pruritus ||| Nail Diseases
	CHEMBL1683590	D007951	ERIBULIN	Leukemia, Myeloid	0	0.0245498	D000740 ||| D013921 ||| D007319 ||| D003863 ||| D007766 ||| D014717 ||| D003248 ||| D004415 ||| D005764 ||| D010195 ||| D011537 ||| D009260	Anemia ||| Thrombocytopenia ||| Sleep Initiation and Maintenance Disorders ||| Depression ||| Lacrimal Apparatus Diseases ||| Vertigo ||| Constipation ||| Dyspepsia ||| Gastroesophageal Reflux ||| Pancreatitis ||| Pruritus ||| Nail Diseases
	CHEMBL1683590	D000152	ERIBULIN	Acne Vulgaris	0	0.0561809	D000740 ||| D013921 ||| D007319 ||| D003863 ||| D007766 ||| D014717 ||| D020246 ||| D003248 ||| D004415 ||| D005764 ||| D019226 ||| D010195 ||| D000505 ||| D011537 ||| D009260	Anemia ||| Thrombocytopenia ||| Sleep Initiation and Maintenance Disorders ||| Depression ||| Lacrimal Apparatus Diseases ||| Vertigo ||| Venous Thrombosis ||| Constipation ||| Dyspepsia ||| Gastroesophageal Reflux ||| Oral Ulcer ||| Pancreatitis ||| Alopecia ||| Pruritus ||| Nail Diseases
	CHEMBL1683590	D000740	ERIBULIN	Anemia	1	0.0511064	D013921 ||| D007319 ||| D003863 ||| D007766 ||| D014717 ||| D020246 ||| D003248 ||| D004415 ||| D005764 ||| D019226 ||| D010195 ||| D000505 ||| D011537 ||| D009260	Thrombocytopenia ||| Sleep Initiation and Maintenance Disorders ||| Depression ||| Lacrimal Apparatus Diseases ||| Vertigo ||| Venous Thrombosis ||| Constipation ||| Dyspepsia ||| Gastroesophageal Reflux ||| Oral Ulcer ||| Pancreatitis ||| Alopecia ||| Pruritus ||| Nail Diseases
	CHEMBL1683590	D001064	ERIBULIN	Appendicitis	0	0.0309991	D000740 ||| D013921 ||| D007319 ||| D003863 ||| D007766 ||| D014717 ||| D020246 ||| D003248 ||| D004415 ||| D005764 ||| D019226 ||| D010195 ||| D000505 ||| D011537 ||| D009260	Anemia ||| Thrombocytopenia ||| Sleep Initiation and Maintenance Disorders ||| Depression ||| Lacrimal Apparatus Diseases ||| Vertigo ||| Venous Thrombosis ||| Constipation ||| Dyspepsia ||| Gastroesophageal Reflux ||| Oral Ulcer ||| Pancreatitis ||| Alopecia ||| Pruritus ||| Nail Diseases
	CHEMBL1683590	D003248	ERIBULIN	Constipation	1	0.0326374	D000740 ||| D013921 ||| D007319 ||| D003863 ||| D007766 ||| D014717 ||| D020246 ||| D004415 ||| D005764 ||| D019226 ||| D010195 ||| D000505 ||| D011537 ||| D009260	Anemia ||| Thrombocytopenia ||| Sleep Initiation and Maintenance Disorders ||| Depression ||| Lacrimal Apparatus Diseases ||| Vertigo ||| Venous Thrombosis ||| Dyspepsia ||| Gastroesophageal Reflux ||| Oral Ulcer ||| Pancreatitis ||| Alopecia ||| Pruritus ||| Nail Diseases
	CHEMBL1683590	D015352	ERIBULIN	Dry Eye Syndromes	0	0.108843	D000740 ||| D013921 ||| D007319 ||| D003863 ||| D007766 ||| D014717 ||| D020246 ||| D003248 ||| D004415 ||| D005764 ||| D019226 ||| D010195 ||| D000505 ||| D011537 ||| D009260	Anemia ||| Thrombocytopenia ||| Sleep Initiation and Maintenance Disorders ||| Depression ||| Lacrimal Apparatus Diseases ||| Vertigo ||| Venous Thrombosis ||| Constipation ||| Dyspepsia ||| Gastroesophageal Reflux ||| Oral Ulcer ||| Pancreatitis ||| Alopecia ||| Pruritus ||| Nail Diseases
	CHEMBL1683590	D004381	ERIBULIN	Duodenal Ulcer	0	0.0308841	D000740 ||| D013921 ||| D007319 ||| D003863 ||| D007766 ||| D014717 ||| D020246 ||| D003248 ||| D004415 ||| D005764 ||| D019226 ||| D010195 ||| D000505 ||| D011537 ||| D009260	Anemia ||| Thrombocytopenia ||| Sleep Initiation and Maintenance Disorders ||| Depression ||| Lacrimal Apparatus Diseases ||| Vertigo ||| Venous Thrombosis ||| Constipation ||| Dyspepsia ||| Gastroesophageal Reflux ||| Oral Ulcer ||| Pancreatitis ||| Alopecia ||| Pruritus ||| Nail Diseases
	CHEMBL1683590	D015837	ERIBULIN	Vestibular Diseases	0	0.0734953	D000740 ||| D013921 ||| D007319 ||| D003863 ||| D007766 ||| D014717 ||| D003248 ||| D004415 ||| D005764 ||| D010195 ||| D011537 ||| D009260	Anemia ||| Thrombocytopenia ||| Sleep Initiation and Maintenance Disorders ||| Depression ||| Lacrimal Apparatus Diseases ||| Vertigo ||| Constipation ||| Dyspepsia ||| Gastroesophageal Reflux ||| Pancreatitis ||| Pruritus ||| Nail Diseases
	CHEMBL1683590	D005705	ERIBULIN	Gallbladder Diseases	0	0.0634243	D000740 ||| D013921 ||| D007319 ||| D003863 ||| D007766 ||| D014717 ||| D020246 ||| D003248 ||| D004415 ||| D005764 ||| D019226 ||| D010195 ||| D000505 ||| D011537 ||| D009260	Anemia ||| Thrombocytopenia ||| Sleep Initiation and Maintenance Disorders ||| Depression ||| Lacrimal Apparatus Diseases ||| Vertigo ||| Venous Thrombosis ||| Constipation ||| Dyspepsia ||| Gastroesophageal Reflux ||| Oral Ulcer ||| Pancreatitis ||| Alopecia ||| Pruritus ||| Nail Diseases
	CHEMBL1683590	D006073	ERIBULIN	Gout	0	0.0113189	D000740 ||| D013921 ||| D007319 ||| D003863 ||| D007766 ||| D014717 ||| D014012 ||| D020246 ||| D003248 ||| D004415 ||| D005764 ||| D019226 ||| D010195 ||| D000505 ||| D011537 ||| D009260	Anemia ||| Thrombocytopenia ||| Sleep Initiation and Maintenance Disorders ||| Depression ||| Lacrimal Apparatus Diseases ||| Vertigo ||| Tinnitus ||| Venous Thrombosis ||| Constipation ||| Dyspepsia ||| Gastroesophageal Reflux ||| Oral Ulcer ||| Pancreatitis ||| Alopecia ||| Pruritus ||| Nail Diseases
	CHEMBL1683590	D001145	ERIBULIN	Arrhythmias, Cardiac	0	0.0108145	D000740 ||| D013921 ||| D007319 ||| D003863 ||| D007766 ||| D014717 ||| D020246 ||| D003248 ||| D004415 ||| D005764 ||| D019226 ||| D010195 ||| D000505 ||| D011537 ||| D009260	Anemia ||| Thrombocytopenia ||| Sleep Initiation and Maintenance Disorders ||| Depression ||| Lacrimal Apparatus Diseases ||| Vertigo ||| Venous Thrombosis ||| Constipation ||| Dyspepsia ||| Gastroesophageal Reflux ||| Oral Ulcer ||| Pancreatitis ||| Alopecia ||| Pruritus ||| Nail Diseases
	CHEMBL1683590	D043183	ERIBULIN	Irritable Bowel Syndrome	0	0.142831	D000740 ||| D013921 ||| D007319 ||| D003863 ||| D007766 ||| D014717 ||| D020246 ||| D003248 ||| D004415 ||| D005764 ||| D019226 ||| D010195 ||| D000505 ||| D011537 ||| D009260	Anemia ||| Thrombocytopenia ||| Sleep Initiation and Maintenance Disorders ||| Depression ||| Lacrimal Apparatus Diseases ||| Vertigo ||| Venous Thrombosis ||| Constipation ||| Dyspepsia ||| Gastroesophageal Reflux ||| Oral Ulcer ||| Pancreatitis ||| Alopecia ||| Pruritus ||| Nail Diseases
	CHEMBL1683590	D001851	ERIBULIN	Bone Diseases, Metabolic	0	0.0891457	D000740 ||| D013921 ||| D007319 ||| D003863 ||| D007766 ||| D014717 ||| D003248 ||| D004415 ||| D005764 ||| D010195 ||| D011537 ||| D009260	Anemia ||| Thrombocytopenia ||| Sleep Initiation and Maintenance Disorders ||| Depression ||| Lacrimal Apparatus Diseases ||| Vertigo ||| Constipation ||| Dyspepsia ||| Gastroesophageal Reflux ||| Pancreatitis ||| Pruritus ||| Nail Diseases
	CHEMBL1683590	D010024	ERIBULIN	Osteoporosis	0	0.0299457	D000740 ||| D013921 ||| D007319 ||| D003863 ||| D007766 ||| D014717 ||| D020246 ||| D003248 ||| D004415 ||| D005764 ||| D019226 ||| D010195 ||| D000505 ||| D011537 ||| D009260	Anemia ||| Thrombocytopenia ||| Sleep Initiation and Maintenance Disorders ||| Depression ||| Lacrimal Apparatus Diseases ||| Vertigo ||| Venous Thrombosis ||| Constipation ||| Dyspepsia ||| Gastroesophageal Reflux ||| Oral Ulcer ||| Pancreatitis ||| Alopecia ||| Pruritus ||| Nail Diseases
	CHEMBL1683590	D009443	ERIBULIN	Neuritis	0	0.0515289	D000740 ||| D013921 ||| D007319 ||| D003863 ||| D007766 ||| D014717 ||| D003248 ||| D004415 ||| D005764 ||| D010195 ||| D011537 ||| D009260	Anemia ||| Thrombocytopenia ||| Sleep Initiation and Maintenance Disorders ||| Depression ||| Lacrimal Apparatus Diseases ||| Vertigo ||| Constipation ||| Dyspepsia ||| Gastroesophageal Reflux ||| Pancreatitis ||| Pruritus ||| Nail Diseases
	CHEMBL1683590	D010538	ERIBULIN	Peritonitis	0	0.0753446	D000740 ||| D013921 ||| D007319 ||| D003863 ||| D007766 ||| D014717 ||| D020246 ||| D003248 ||| D004415 ||| D005764 ||| D019226 ||| D010195 ||| D000505 ||| D011537 ||| D009260	Anemia ||| Thrombocytopenia ||| Sleep Initiation and Maintenance Disorders ||| Depression ||| Lacrimal Apparatus Diseases ||| Vertigo ||| Venous Thrombosis ||| Constipation ||| Dyspepsia ||| Gastroesophageal Reflux ||| Oral Ulcer ||| Pancreatitis ||| Alopecia ||| Pruritus ||| Nail Diseases
	CHEMBL1683590	D010998	ERIBULIN	Pleurisy	0	0.0936136	D000740 ||| D013921 ||| D007319 ||| D003863 ||| D007766 ||| D014717 ||| D003248 ||| D004415 ||| D005764 ||| D010195 ||| D011537 ||| D009260	Anemia ||| Thrombocytopenia ||| Sleep Initiation and Maintenance Disorders ||| Depression ||| Lacrimal Apparatus Diseases ||| Vertigo ||| Constipation ||| Dyspepsia ||| Gastroesophageal Reflux ||| Pancreatitis ||| Pruritus ||| Nail Diseases
	CHEMBL1683590	D011565	ERIBULIN	Psoriasis	0	0.0452712	D000740 ||| D013921 ||| D007319 ||| D003863 ||| D007766 ||| D014717 ||| D020246 ||| D003248 ||| D004415 ||| D005764 ||| D019226 ||| D010195 ||| D000505 ||| D011537 ||| D009260	Anemia ||| Thrombocytopenia ||| Sleep Initiation and Maintenance Disorders ||| Depression ||| Lacrimal Apparatus Diseases ||| Vertigo ||| Venous Thrombosis ||| Constipation ||| Dyspepsia ||| Gastroesophageal Reflux ||| Oral Ulcer ||| Pancreatitis ||| Alopecia ||| Pruritus ||| Nail Diseases
	CHEMBL1683590	D012163	ERIBULIN	Retinal Detachment	0	0.0652961	D000740 ||| D013921 ||| D007319 ||| D003863 ||| D007766 ||| D014717 ||| D020246 ||| D003248 ||| D004415 ||| D005764 ||| D019226 ||| D010195 ||| D000505 ||| D011537 ||| D009260	Anemia ||| Thrombocytopenia ||| Sleep Initiation and Maintenance Disorders ||| Depression ||| Lacrimal Apparatus Diseases ||| Vertigo ||| Venous Thrombosis ||| Constipation ||| Dyspepsia ||| Gastroesophageal Reflux ||| Oral Ulcer ||| Pancreatitis ||| Alopecia ||| Pruritus ||| Nail Diseases
	CHEMBL1683590	D012393	ERIBULIN	Rosacea	0	0.0192064	D000740 ||| D013921 ||| D007319 ||| D003863 ||| D007766 ||| D014717 ||| D020246 ||| D003248 ||| D004415 ||| D005764 ||| D019226 ||| D010195 ||| D000505 ||| D011537 ||| D009260	Anemia ||| Thrombocytopenia ||| Sleep Initiation and Maintenance Disorders ||| Depression ||| Lacrimal Apparatus Diseases ||| Vertigo ||| Venous Thrombosis ||| Constipation ||| Dyspepsia ||| Gastroesophageal Reflux ||| Oral Ulcer ||| Pancreatitis ||| Alopecia ||| Pruritus ||| Nail Diseases
	CHEMBL1683590	D006042	ERIBULIN	Goiter	0	0.0265119	D000740 ||| D013921 ||| D007319 ||| D003863 ||| D007766 ||| D014717 ||| D020246 ||| D003248 ||| D004415 ||| D005764 ||| D019226 ||| D010195 ||| D000505 ||| D011537 ||| D009260	Anemia ||| Thrombocytopenia ||| Sleep Initiation and Maintenance Disorders ||| Depression ||| Lacrimal Apparatus Diseases ||| Vertigo ||| Venous Thrombosis ||| Constipation ||| Dyspepsia ||| Gastroesophageal Reflux ||| Oral Ulcer ||| Pancreatitis ||| Alopecia ||| Pruritus ||| Nail Diseases
	CHEMBL1683590	D002546	ERIBULIN	Ischemic Attack, Transient	0	0.0198857	D000740 ||| D013921 ||| D007319 ||| D003863 ||| D007766 ||| D014717 ||| D003248 ||| D004415 ||| D005764 ||| D010195 ||| D011537 ||| D009260	Anemia ||| Thrombocytopenia ||| Sleep Initiation and Maintenance Disorders ||| Depression ||| Lacrimal Apparatus Diseases ||| Vertigo ||| Constipation ||| Dyspepsia ||| Gastroesophageal Reflux ||| Pancreatitis ||| Pruritus ||| Nail Diseases
	CHEMBL1683590	D000083242	ERIBULIN	Ischemic Stroke	0	0.0152721	D000740 ||| D013921 ||| D007319 ||| D003863 ||| D007766 ||| D014717 ||| D020246 ||| D003248 ||| D004415 ||| D005764 ||| D019226 ||| D010195 ||| D000505 ||| D011537 ||| D009260	Anemia ||| Thrombocytopenia ||| Sleep Initiation and Maintenance Disorders ||| Depression ||| Lacrimal Apparatus Diseases ||| Vertigo ||| Venous Thrombosis ||| Constipation ||| Dyspepsia ||| Gastroesophageal Reflux ||| Oral Ulcer ||| Pancreatitis ||| Alopecia ||| Pruritus ||| Nail Diseases
	CHEMBL1683590	D012891	ERIBULIN	Sleep Apnea Syndromes	0	0.0309104	D000740 ||| D013921 ||| D007319 ||| D003863 ||| D007766 ||| D014717 ||| D020246 ||| D003248 ||| D004415 ||| D005764 ||| D019226 ||| D010195 ||| D000505 ||| D011537 ||| D009260	Anemia ||| Thrombocytopenia ||| Sleep Initiation and Maintenance Disorders ||| Depression ||| Lacrimal Apparatus Diseases ||| Vertigo ||| Venous Thrombosis ||| Constipation ||| Dyspepsia ||| Gastroesophageal Reflux ||| Oral Ulcer ||| Pancreatitis ||| Alopecia ||| Pruritus ||| Nail Diseases
	CHEMBL1683590	D013921	ERIBULIN	Thrombocytopenia	1	0.136818	D000740 ||| D007319 ||| D003863 ||| D007766 ||| D014717 ||| D003248 ||| D004415 ||| D005764 ||| D010195 ||| D011537 ||| D009260	Anemia ||| Sleep Initiation and Maintenance Disorders ||| Depression ||| Lacrimal Apparatus Diseases ||| Vertigo ||| Constipation ||| Dyspepsia ||| Gastroesophageal Reflux ||| Pancreatitis ||| Pruritus ||| Nail Diseases
	CHEMBL1683590	D015179	ERIBULIN	Colorectal Neoplasms	0	0.0356168	D000740 ||| D007319 ||| D003863 ||| D014717 ||| D014012 ||| D020246 ||| D003248 ||| D005764 ||| D019226 ||| D010195 ||| D000505	Anemia ||| Sleep Initiation and Maintenance Disorders ||| Depression ||| Vertigo ||| Tinnitus ||| Venous Thrombosis ||| Constipation ||| Gastroesophageal Reflux ||| Oral Ulcer ||| Pancreatitis ||| Alopecia
	CHEMBL1683590	D006627	ERIBULIN	Hirschsprung Disease	0	0.00828532	D000740 ||| D007319 ||| D003863 ||| D014717 ||| D020246 ||| D003248 ||| D005764 ||| D019226 ||| D010195 ||| D000505	Anemia ||| Sleep Initiation and Maintenance Disorders ||| Depression ||| Vertigo ||| Venous Thrombosis ||| Constipation ||| Gastroesophageal Reflux ||| Oral Ulcer ||| Pancreatitis ||| Alopecia
	CHEMBL1683590	D013964	ERIBULIN	Thyroid Neoplasms	0	0.0171952	D000740 ||| D007319 ||| D003863 ||| D014717 ||| D020246 ||| D003248 ||| D005764 ||| D019226 ||| D010195 ||| D000505	Anemia ||| Sleep Initiation and Maintenance Disorders ||| Depression ||| Vertigo ||| Venous Thrombosis ||| Constipation ||| Gastroesophageal Reflux ||| Oral Ulcer ||| Pancreatitis ||| Alopecia
	CHEMBL1683590	D010001	ERIBULIN	Osteitis Deformans	0	0.0169242	D000740 ||| D007319 ||| D003863 ||| D014717 ||| D020246 ||| D003248 ||| D005764 ||| D019226 ||| D010195 ||| D000505	Anemia ||| Sleep Initiation and Maintenance Disorders ||| Depression ||| Vertigo ||| Venous Thrombosis ||| Constipation ||| Gastroesophageal Reflux ||| Oral Ulcer ||| Pancreatitis ||| Alopecia
	CHEMBL1683590	D007018	ERIBULIN	Hypopituitarism	0	0.0201658	D000740 ||| D007319 ||| D003863 ||| D014717 ||| D020246 ||| D003248 ||| D005764 ||| D019226 ||| D010195 ||| D000505	Anemia ||| Sleep Initiation and Maintenance Disorders ||| Depression ||| Vertigo ||| Venous Thrombosis ||| Constipation ||| Gastroesophageal Reflux ||| Oral Ulcer ||| Pancreatitis ||| Alopecia
	CHEMBL1683590	D020246	ERIBULIN	Venous Thrombosis	1	0.0464611	D000740 ||| D007319 ||| D003863 ||| D014717 ||| D003248 ||| D005764 ||| D019226 ||| D010195 ||| D000505	Anemia ||| Sleep Initiation and Maintenance Disorders ||| Depression ||| Vertigo ||| Constipation ||| Gastroesophageal Reflux ||| Oral Ulcer ||| Pancreatitis ||| Alopecia
	CHEMBL1683590	D000075224	ERIBULIN	Cardiac Conduction System Disease	0	0.0292384	D000740 ||| D013921 ||| D007319 ||| D003863 ||| D007766 ||| D014717 ||| D003248 ||| D004415 ||| D005764 ||| D010195 ||| D011537 ||| D009260	Anemia ||| Thrombocytopenia ||| Sleep Initiation and Maintenance Disorders ||| Depression ||| Lacrimal Apparatus Diseases ||| Vertigo ||| Constipation ||| Dyspepsia ||| Gastroesophageal Reflux ||| Pancreatitis ||| Pruritus ||| Nail Diseases
	CHEMBL1683590	D003731	ERIBULIN	Dental Caries	0	0.0130452	D000740 ||| D013921 ||| D007319 ||| D003863 ||| D007766 ||| D014717 ||| D020246 ||| D003248 ||| D004415 ||| D005764 ||| D019226 ||| D010195 ||| D000505 ||| D011537 ||| D009260	Anemia ||| Thrombocytopenia ||| Sleep Initiation and Maintenance Disorders ||| Depression ||| Lacrimal Apparatus Diseases ||| Vertigo ||| Venous Thrombosis ||| Constipation ||| Dyspepsia ||| Gastroesophageal Reflux ||| Oral Ulcer ||| Pancreatitis ||| Alopecia ||| Pruritus ||| Nail Diseases
	CHEMBL1683590	D005242	ERIBULIN	Fecal Incontinence	0	0.0349607	D000740 ||| D013921 ||| D007319 ||| D003863 ||| D007766 ||| D014717 ||| D003248 ||| D004415 ||| D005764 ||| D010195 ||| D011537 ||| D009260	Anemia ||| Thrombocytopenia ||| Sleep Initiation and Maintenance Disorders ||| Depression ||| Lacrimal Apparatus Diseases ||| Vertigo ||| Constipation ||| Dyspepsia ||| Gastroesophageal Reflux ||| Pancreatitis ||| Pruritus ||| Nail Diseases
	CHEMBL1683590	D016055	ERIBULIN	Urinary Retention	0	0.0593344	D000740 ||| D013921 ||| D007319 ||| D003863 ||| D007766 ||| D014717 ||| D003248 ||| D004415 ||| D005764 ||| D010195 ||| D011537 ||| D009260	Anemia ||| Thrombocytopenia ||| Sleep Initiation and Maintenance Disorders ||| Depression ||| Lacrimal Apparatus Diseases ||| Vertigo ||| Constipation ||| Dyspepsia ||| Gastroesophageal Reflux ||| Pancreatitis ||| Pruritus ||| Nail Diseases
	CHEMBL1683590	D011141	ERIBULIN	Polyuria	0	0.0373196	D000740 ||| D013921 ||| D007319 ||| D003863 ||| D007766 ||| D014717 ||| D003248 ||| D004415 ||| D005764 ||| D010195 ||| D011537 ||| D009260	Anemia ||| Thrombocytopenia ||| Sleep Initiation and Maintenance Disorders ||| Depression ||| Lacrimal Apparatus Diseases ||| Vertigo ||| Constipation ||| Dyspepsia ||| Gastroesophageal Reflux ||| Pancreatitis ||| Pruritus ||| Nail Diseases
	CHEMBL1683590	D007762	ERIBULIN	Labyrinthitis	0	0.0642778	D000740 ||| D013921 ||| D007319 ||| D003863 ||| D007766 ||| D014717 ||| D003248 ||| D004415 ||| D005764 ||| D010195 ||| D011537 ||| D009260	Anemia ||| Thrombocytopenia ||| Sleep Initiation and Maintenance Disorders ||| Depression ||| Lacrimal Apparatus Diseases ||| Vertigo ||| Constipation ||| Dyspepsia ||| Gastroesophageal Reflux ||| Pancreatitis ||| Pruritus ||| Nail Diseases
	CHEMBL1683590	D012878	ERIBULIN	Skin Neoplasms	0	0.0756633	D000740 ||| D013921 ||| D007319 ||| D003863 ||| D007766 ||| D014717 ||| D003248 ||| D004415 ||| D005764 ||| D010195 ||| D011537 ||| D009260	Anemia ||| Thrombocytopenia ||| Sleep Initiation and Maintenance Disorders ||| Depression ||| Lacrimal Apparatus Diseases ||| Vertigo ||| Constipation ||| Dyspepsia ||| Gastroesophageal Reflux ||| Pancreatitis ||| Pruritus ||| Nail Diseases
	CHEMBL1683590	D009260	ERIBULIN	Nail Diseases	1	0.0609373	D000740 ||| D013921 ||| D007319 ||| D003863 ||| D007766 ||| D014717 ||| D003248 ||| D004415 ||| D005764 ||| D010195 ||| D011537	Anemia ||| Thrombocytopenia ||| Sleep Initiation and Maintenance Disorders ||| Depression ||| Lacrimal Apparatus Diseases ||| Vertigo ||| Constipation ||| Dyspepsia ||| Gastroesophageal Reflux ||| Pancreatitis ||| Pruritus
	CHEMBL1683590	D016491	ERIBULIN	Peripheral Vascular Diseases	0	0.0815852	D000740 ||| D013921 ||| D007319 ||| D003863 ||| D007766 ||| D014717 ||| D003248 ||| D004415 ||| D005764 ||| D010195 ||| D011537 ||| D009260	Anemia ||| Thrombocytopenia ||| Sleep Initiation and Maintenance Disorders ||| Depression ||| Lacrimal Apparatus Diseases ||| Vertigo ||| Constipation ||| Dyspepsia ||| Gastroesophageal Reflux ||| Pancreatitis ||| Pruritus ||| Nail Diseases
	CHEMBL1683590	D011111	ERIBULIN	Polymyalgia Rheumatica	0	0.0524274	D000740 ||| D013921 ||| D007319 ||| D003863 ||| D007766 ||| D014717 ||| D003248 ||| D004415 ||| D005764 ||| D010195 ||| D011537 ||| D009260	Anemia ||| Thrombocytopenia ||| Sleep Initiation and Maintenance Disorders ||| Depression ||| Lacrimal Apparatus Diseases ||| Vertigo ||| Constipation ||| Dyspepsia ||| Gastroesophageal Reflux ||| Pancreatitis ||| Pruritus ||| Nail Diseases
	CHEMBL1683590	D013118	ERIBULIN	Spinal Cord Diseases	0	0.0250508	D000740 ||| D013921 ||| D007319 ||| D003863 ||| D007766 ||| D014717 ||| D020246 ||| D003248 ||| D004415 ||| D005764 ||| D019226 ||| D010195 ||| D000505 ||| D011537 ||| D009260	Anemia ||| Thrombocytopenia ||| Sleep Initiation and Maintenance Disorders ||| Depression ||| Lacrimal Apparatus Diseases ||| Vertigo ||| Venous Thrombosis ||| Constipation ||| Dyspepsia ||| Gastroesophageal Reflux ||| Oral Ulcer ||| Pancreatitis ||| Alopecia ||| Pruritus ||| Nail Diseases
	CHEMBL1683590	D014581	ERIBULIN	Urticaria	0	0.027916	D000740 ||| D013921 ||| D007319 ||| D003863 ||| D007766 ||| D014717 ||| D020246 ||| D003248 ||| D004415 ||| D005764 ||| D019226 ||| D010195 ||| D000505 ||| D011537 ||| D009260	Anemia ||| Thrombocytopenia ||| Sleep Initiation and Maintenance Disorders ||| Depression ||| Lacrimal Apparatus Diseases ||| Vertigo ||| Venous Thrombosis ||| Constipation ||| Dyspepsia ||| Gastroesophageal Reflux ||| Oral Ulcer ||| Pancreatitis ||| Alopecia ||| Pruritus ||| Nail Diseases
	CHEMBL1683590	D014648	ERIBULIN	Varicose Veins	0	0.0458112	D000740 ||| D013921 ||| D007319 ||| D003863 ||| D007766 ||| D014717 ||| D020246 ||| D003248 ||| D004415 ||| D005764 ||| D019226 ||| D010195 ||| D000505 ||| D011537 ||| D009260	Anemia ||| Thrombocytopenia ||| Sleep Initiation and Maintenance Disorders ||| Depression ||| Lacrimal Apparatus Diseases ||| Vertigo ||| Venous Thrombosis ||| Constipation ||| Dyspepsia ||| Gastroesophageal Reflux ||| Oral Ulcer ||| Pancreatitis ||| Alopecia ||| Pruritus ||| Nail Diseases
	CHEMBL1683590	D010031	ERIBULIN	Otitis	0	0.0183494	D000740 ||| D013921 ||| D007319 ||| D003863 ||| D007766 ||| D014717 ||| D020246 ||| D003248 ||| D004415 ||| D005764 ||| D019226 ||| D010195 ||| D000505 ||| D011537 ||| D009260	Anemia ||| Thrombocytopenia ||| Sleep Initiation and Maintenance Disorders ||| Depression ||| Lacrimal Apparatus Diseases ||| Vertigo ||| Venous Thrombosis ||| Constipation ||| Dyspepsia ||| Gastroesophageal Reflux ||| Oral Ulcer ||| Pancreatitis ||| Alopecia ||| Pruritus ||| Nail Diseases
	CHEMBL1683590	D019966	ERIBULIN	Substance-Related Disorders	0	0.0949811	D000740 ||| D013921 ||| D007319 ||| D003863 ||| D007766 ||| D014717 ||| D003248 ||| D004415 ||| D005764 ||| D010195 ||| D011537 ||| D009260	Anemia ||| Thrombocytopenia ||| Sleep Initiation and Maintenance Disorders ||| Depression ||| Lacrimal Apparatus Diseases ||| Vertigo ||| Constipation ||| Dyspepsia ||| Gastroesophageal Reflux ||| Pancreatitis ||| Pruritus ||| Nail Diseases
	CHEMBL1683590	D015155	ERIBULIN	Esophageal Spasm, Diffuse	0	0.0816727	D000740 ||| D013921 ||| D007319 ||| D003863 ||| D007766 ||| D014717 ||| D020246 ||| D003248 ||| D004415 ||| D005764 ||| D019226 ||| D010195 ||| D000505 ||| D011537 ||| D009260	Anemia ||| Thrombocytopenia ||| Sleep Initiation and Maintenance Disorders ||| Depression ||| Lacrimal Apparatus Diseases ||| Vertigo ||| Venous Thrombosis ||| Constipation ||| Dyspepsia ||| Gastroesophageal Reflux ||| Oral Ulcer ||| Pancreatitis ||| Alopecia ||| Pruritus ||| Nail Diseases
	CHEMBL1257073	D001289	TECOVIRIMAT	Attention Deficit Disorder with Hyperactivity	0	0.138952	D003863 ||| D007319 ||| D008881 ||| D003248 ||| D005764	Depression ||| Sleep Initiation and Maintenance Disorders ||| Migraine Disorders ||| Constipation ||| Gastroesophageal Reflux
	CHEMBL1257073	D001008	TECOVIRIMAT	Anxiety Disorders	0	0.129674	D013921 ||| D003863 ||| D007319 ||| D008881 ||| D003248 ||| D004415 ||| D005764 ||| D011537	Thrombocytopenia ||| Depression ||| Sleep Initiation and Maintenance Disorders ||| Migraine Disorders ||| Constipation ||| Dyspepsia ||| Gastroesophageal Reflux ||| Pruritus
	CHEMBL1257073	D013313	TECOVIRIMAT	Stress Disorders, Post-Traumatic	0	0.0857288	D003863 ||| D007319 ||| D008881 ||| D003248 ||| D005764	Depression ||| Sleep Initiation and Maintenance Disorders ||| Migraine Disorders ||| Constipation ||| Gastroesophageal Reflux
	CHEMBL1257073	D000856	TECOVIRIMAT	Anorexia Nervosa	0	0.0527093	D003863 ||| D007319 ||| D008881 ||| D003248 ||| D005764	Depression ||| Sleep Initiation and Maintenance Disorders ||| Migraine Disorders ||| Constipation ||| Gastroesophageal Reflux
	CHEMBL1257073	D015228	TECOVIRIMAT	Hypertriglyceridemia	0	0.0522166	D003863 ||| D007319 ||| D008881 ||| D003248 ||| D005764	Depression ||| Sleep Initiation and Maintenance Disorders ||| Migraine Disorders ||| Constipation ||| Gastroesophageal Reflux
	CHEMBL1257073	D003324	TECOVIRIMAT	Coronary Artery Disease	0	0.0221783	D013921 ||| D003863 ||| D007319 ||| D008881 ||| D003248 ||| D004415 ||| D005764 ||| D011537	Thrombocytopenia ||| Depression ||| Sleep Initiation and Maintenance Disorders ||| Migraine Disorders ||| Constipation ||| Dyspepsia ||| Gastroesophageal Reflux ||| Pruritus
	CHEMBL1257073	D009765	TECOVIRIMAT	Obesity	0	0.116505	D013921 ||| D003863 ||| D007319 ||| D008881 ||| D003248 ||| D004415 ||| D005764 ||| D011537	Thrombocytopenia ||| Depression ||| Sleep Initiation and Maintenance Disorders ||| Migraine Disorders ||| Constipation ||| Dyspepsia ||| Gastroesophageal Reflux ||| Pruritus
	CHEMBL1257073	D020177	TECOVIRIMAT	Idiopathic Hypersomnia	0	0.0513477	D003863 ||| D007319 ||| D008881 ||| D005764	Depression ||| Sleep Initiation and Maintenance Disorders ||| Migraine Disorders ||| Gastroesophageal Reflux
	CHEMBL1257073	D010300	TECOVIRIMAT	Parkinson Disease	0	0.0380338	D013921 ||| D003863 ||| D007319 ||| D008881 ||| D003248 ||| D004415 ||| D005764 ||| D011537	Thrombocytopenia ||| Depression ||| Sleep Initiation and Maintenance Disorders ||| Migraine Disorders ||| Constipation ||| Dyspepsia ||| Gastroesophageal Reflux ||| Pruritus
	CHEMBL1257073	D013771	TECOVIRIMAT	Tetralogy of Fallot	0	0.0156703	D003863 ||| D007319 ||| D008881 ||| D003248 ||| D005764	Depression ||| Sleep Initiation and Maintenance Disorders ||| Migraine Disorders ||| Constipation ||| Gastroesophageal Reflux
	CHEMBL1257073	D001172	TECOVIRIMAT	Arthritis, Rheumatoid	0	0.0618046	D013921 ||| D003863 ||| D007319 ||| D008881 ||| D003248 ||| D004415 ||| D005764 ||| D011537	Thrombocytopenia ||| Depression ||| Sleep Initiation and Maintenance Disorders ||| Migraine Disorders ||| Constipation ||| Dyspepsia ||| Gastroesophageal Reflux ||| Pruritus
	CHEMBL1257073	D003424	TECOVIRIMAT	Crohn Disease	0	0.0366086	D003863 ||| D007319 ||| D008881 ||| D003248 ||| D005764	Depression ||| Sleep Initiation and Maintenance Disorders ||| Migraine Disorders ||| Constipation ||| Gastroesophageal Reflux
	CHEMBL1257073	D003093	TECOVIRIMAT	Colitis, Ulcerative	0	0.0216834	D003863 ||| D007319 ||| D008881 ||| D003248 ||| D005764	Depression ||| Sleep Initiation and Maintenance Disorders ||| Migraine Disorders ||| Constipation ||| Gastroesophageal Reflux
	CHEMBL1257073	D015212	TECOVIRIMAT	Inflammatory Bowel Diseases	0	0.0376157	D013921 ||| D003863 ||| D007319 ||| D008881 ||| D003248 ||| D004415 ||| D005764 ||| D011537	Thrombocytopenia ||| Depression ||| Sleep Initiation and Maintenance Disorders ||| Migraine Disorders ||| Constipation ||| Dyspepsia ||| Gastroesophageal Reflux ||| Pruritus
	CHEMBL1257073	D002761	TECOVIRIMAT	Cholangitis	0	0.0695301	D003863 ||| D007319 ||| D008881 ||| D003248 ||| D005764	Depression ||| Sleep Initiation and Maintenance Disorders ||| Migraine Disorders ||| Constipation ||| Gastroesophageal Reflux
	CHEMBL1257073	D017098	TECOVIRIMAT	IgA Deficiency	0	0.00726684	D003863 ||| D007319 ||| D008881 ||| D003248 ||| D005764	Depression ||| Sleep Initiation and Maintenance Disorders ||| Migraine Disorders ||| Constipation ||| Gastroesophageal Reflux
	CHEMBL1257073	D008268	TECOVIRIMAT	Macular Degeneration	0	0.0400096	D013921 ||| D003863 ||| D007319 ||| D008881 ||| D003248 ||| D004415 ||| D005764 ||| D011537	Thrombocytopenia ||| Depression ||| Sleep Initiation and Maintenance Disorders ||| Migraine Disorders ||| Constipation ||| Dyspepsia ||| Gastroesophageal Reflux ||| Pruritus
	CHEMBL1257073	D034381	TECOVIRIMAT	Hearing Loss	0	0.108713	D003863 ||| D007319 ||| D008881 ||| D003248 ||| D005764	Depression ||| Sleep Initiation and Maintenance Disorders ||| Migraine Disorders ||| Constipation ||| Gastroesophageal Reflux
	CHEMBL1257073	D014012	TECOVIRIMAT	Tinnitus	0	0.0821	D003863 ||| D007319 ||| D008881 ||| D005764	Depression ||| Sleep Initiation and Maintenance Disorders ||| Migraine Disorders ||| Gastroesophageal Reflux
	CHEMBL1257073	D000505	TECOVIRIMAT	Alopecia	0	0.0301468	D003863 ||| D007319 ||| D008881 ||| D003248 ||| D005764	Depression ||| Sleep Initiation and Maintenance Disorders ||| Migraine Disorders ||| Constipation ||| Gastroesophageal Reflux
	CHEMBL1257073	D019226	TECOVIRIMAT	Oral Ulcer	0	0.0311396	D003863 ||| D007319 ||| D008881 ||| D003248 ||| D005764	Depression ||| Sleep Initiation and Maintenance Disorders ||| Migraine Disorders ||| Constipation ||| Gastroesophageal Reflux
	CHEMBL1257073	D000787	TECOVIRIMAT	Angina Pectoris	0	0.146659	D013921 ||| D003863 ||| D007319 ||| D008881 ||| D003248 ||| D004415 ||| D005764 ||| D011537	Thrombocytopenia ||| Depression ||| Sleep Initiation and Maintenance Disorders ||| Migraine Disorders ||| Constipation ||| Dyspepsia ||| Gastroesophageal Reflux ||| Pruritus
	CHEMBL1257073	D065631	TECOVIRIMAT	Rhinitis, Allergic	0	0.0365964	D013921 ||| D003863 ||| D007319 ||| D008881 ||| D003248 ||| D004415 ||| D005764 ||| D011537	Thrombocytopenia ||| Depression ||| Sleep Initiation and Maintenance Disorders ||| Migraine Disorders ||| Constipation ||| Dyspepsia ||| Gastroesophageal Reflux ||| Pruritus
	CHEMBL1257073	D001249	TECOVIRIMAT	Asthma	0	0.0520823	D013921 ||| D003863 ||| D007319 ||| D008881 ||| D003248 ||| D004415 ||| D005764 ||| D011537	Thrombocytopenia ||| Depression ||| Sleep Initiation and Maintenance Disorders ||| Migraine Disorders ||| Constipation ||| Dyspepsia ||| Gastroesophageal Reflux ||| Pruritus
	CHEMBL1257073	D005764	TECOVIRIMAT	Gastroesophageal Reflux	1	0.0904318	D013921 ||| D003863 ||| D007319 ||| D008881 ||| D003248 ||| D004415 ||| D011537	Thrombocytopenia ||| Depression ||| Sleep Initiation and Maintenance Disorders ||| Migraine Disorders ||| Constipation ||| Dyspepsia ||| Pruritus
	CHEMBL1257073	D007037	TECOVIRIMAT	Hypothyroidism	0	0.0952958	D003863 ||| D007319 ||| D008881 ||| D003248 ||| D005764	Depression ||| Sleep Initiation and Maintenance Disorders ||| Migraine Disorders ||| Constipation ||| Gastroesophageal Reflux
	CHEMBL1257073	D008881	TECOVIRIMAT	Migraine Disorders	1	0.0560216	D013921 ||| D003863 ||| D007319 ||| D003248 ||| D004415 ||| D005764 ||| D011537	Thrombocytopenia ||| Depression ||| Sleep Initiation and Maintenance Disorders ||| Constipation ||| Dyspepsia ||| Gastroesophageal Reflux ||| Pruritus
	CHEMBL1257073	D004485	TECOVIRIMAT	Eczema	0	0.0181913	D013921 ||| D003863 ||| D007319 ||| D008881 ||| D003248 ||| D004415 ||| D005764 ||| D011537	Thrombocytopenia ||| Depression ||| Sleep Initiation and Maintenance Disorders ||| Migraine Disorders ||| Constipation ||| Dyspepsia ||| Gastroesophageal Reflux ||| Pruritus
	CHEMBL1257073	D006937	TECOVIRIMAT	Hypercholesterolemia	0	0.0480246	D013921 ||| D003863 ||| D007319 ||| D008881 ||| D003248 ||| D004415 ||| D005764 ||| D011537	Thrombocytopenia ||| Depression ||| Sleep Initiation and Maintenance Disorders ||| Migraine Disorders ||| Constipation ||| Dyspepsia ||| Gastroesophageal Reflux ||| Pruritus
	CHEMBL1257073	D012626	TECOVIRIMAT	Sebaceous Gland Neoplasms	0	0.0161427	D003863 ||| D007319 ||| D008881 ||| D003248 ||| D005764	Depression ||| Sleep Initiation and Maintenance Disorders ||| Migraine Disorders ||| Constipation ||| Gastroesophageal Reflux
	CHEMBL1257073	D001943	TECOVIRIMAT	Breast Neoplasms	0	0.0395753	D013921 ||| D003863 ||| D007319 ||| D008881 ||| D003248 ||| D004415 ||| D005764 ||| D011537	Thrombocytopenia ||| Depression ||| Sleep Initiation and Maintenance Disorders ||| Migraine Disorders ||| Constipation ||| Dyspepsia ||| Gastroesophageal Reflux ||| Pruritus
	CHEMBL1257073	D002280	TECOVIRIMAT	Carcinoma, Basal Cell	0	0.0455044	D013921 ||| D003863 ||| D007319 ||| D008881 ||| D003248 ||| D004415 ||| D005764 ||| D011537	Thrombocytopenia ||| Depression ||| Sleep Initiation and Maintenance Disorders ||| Migraine Disorders ||| Constipation ||| Dyspepsia ||| Gastroesophageal Reflux ||| Pruritus
	CHEMBL1257073	D000230	TECOVIRIMAT	Adenocarcinoma	0	0.0229795	D003863 ||| D007319 ||| D008881 ||| D003248 ||| D005764	Depression ||| Sleep Initiation and Maintenance Disorders ||| Migraine Disorders ||| Constipation ||| Gastroesophageal Reflux
	CHEMBL1257073	D002386	TECOVIRIMAT	Cataract	0	0.0557449	D013921 ||| D003863 ||| D007319 ||| D008881 ||| D003248 ||| D004415 ||| D005764 ||| D011537	Thrombocytopenia ||| Depression ||| Sleep Initiation and Maintenance Disorders ||| Migraine Disorders ||| Constipation ||| Dyspepsia ||| Gastroesophageal Reflux ||| Pruritus
	CHEMBL1257073	D006552	TECOVIRIMAT	Hernia, Inguinal	0	0.0160228	D013921 ||| D003863 ||| D007319 ||| D008881 ||| D003248 ||| D004415 ||| D005764 ||| D011537	Thrombocytopenia ||| Depression ||| Sleep Initiation and Maintenance Disorders ||| Migraine Disorders ||| Constipation ||| Dyspepsia ||| Gastroesophageal Reflux ||| Pruritus
	CHEMBL1257073	D012005	TECOVIRIMAT	Rectal Prolapse	0	0.0559593	D003863 ||| D007319 ||| D008881 ||| D003248 ||| D005764	Depression ||| Sleep Initiation and Maintenance Disorders ||| Migraine Disorders ||| Constipation ||| Gastroesophageal Reflux
	CHEMBL1257073	D014029	TECOVIRIMAT	Tobacco Use Disorder	0	0.0234434	D003863 ||| D007319 ||| D008881 ||| D003248 ||| D005764	Depression ||| Sleep Initiation and Maintenance Disorders ||| Migraine Disorders ||| Constipation ||| Gastroesophageal Reflux
	CHEMBL1257073	D009203	TECOVIRIMAT	Myocardial Infarction	0	0.08203	D013921 ||| D003863 ||| D007319 ||| D008881 ||| D003248 ||| D004415 ||| D005764 ||| D011537	Thrombocytopenia ||| Depression ||| Sleep Initiation and Maintenance Disorders ||| Migraine Disorders ||| Constipation ||| Dyspepsia ||| Gastroesophageal Reflux ||| Pruritus
	CHEMBL1257073	D005756	TECOVIRIMAT	Gastritis	0	0.15178	D013921 ||| D003863 ||| D007319 ||| D008881 ||| D003248 ||| D004415 ||| D005764 ||| D011537	Thrombocytopenia ||| Depression ||| Sleep Initiation and Maintenance Disorders ||| Migraine Disorders ||| Constipation ||| Dyspepsia ||| Gastroesophageal Reflux ||| Pruritus
	CHEMBL1257073	D006548	TECOVIRIMAT	Hernia, Diaphragmatic	0	0.163671	D013921 ||| D003863 ||| D007319 ||| D008881 ||| D003248 ||| D004415 ||| D005764 ||| D011537	Thrombocytopenia ||| Depression ||| Sleep Initiation and Maintenance Disorders ||| Migraine Disorders ||| Constipation ||| Dyspepsia ||| Gastroesophageal Reflux ||| Pruritus
	CHEMBL1257073	D000076385	TECOVIRIMAT	Diverticular Diseases	0	0.0517096	D003863 ||| D007319 ||| D008881 ||| D003248 ||| D005764	Depression ||| Sleep Initiation and Maintenance Disorders ||| Migraine Disorders ||| Constipation ||| Gastroesophageal Reflux
	CHEMBL1257073	D007319	TECOVIRIMAT	Sleep Initiation and Maintenance Disorders	1	0.0437172	D013921 ||| D003863 ||| D008881 ||| D003248 ||| D004415 ||| D005764 ||| D011537	Thrombocytopenia ||| Depression ||| Migraine Disorders ||| Constipation ||| Dyspepsia ||| Gastroesophageal Reflux ||| Pruritus
	CHEMBL1257073	D009290	TECOVIRIMAT	Narcolepsy	0	0.0669609	D013921 ||| D003863 ||| D007319 ||| D008881 ||| D003248 ||| D004415 ||| D005764 ||| D011537	Thrombocytopenia ||| Depression ||| Sleep Initiation and Maintenance Disorders ||| Migraine Disorders ||| Constipation ||| Dyspepsia ||| Gastroesophageal Reflux ||| Pruritus
	CHEMBL1257073	D003922	TECOVIRIMAT	Diabetes Mellitus, Type 1	0	0.0551869	D003863 ||| D007319 ||| D008881 ||| D003248 ||| D005764	Depression ||| Sleep Initiation and Maintenance Disorders ||| Migraine Disorders ||| Constipation ||| Gastroesophageal Reflux
	CHEMBL1257073	D002446	TECOVIRIMAT	Celiac Disease	0	0.0106492	D003863 ||| D007319 ||| D008881 ||| D003248 ||| D005764	Depression ||| Sleep Initiation and Maintenance Disorders ||| Migraine Disorders ||| Constipation ||| Gastroesophageal Reflux
	CHEMBL1257073	D008105	TECOVIRIMAT	Liver Cirrhosis, Biliary	0	0.119015	D003863 ||| D007319 ||| D008881 ||| D003248 ||| D005764	Depression ||| Sleep Initiation and Maintenance Disorders ||| Migraine Disorders ||| Constipation ||| Gastroesophageal Reflux
	CHEMBL1257073	D014820	TECOVIRIMAT	Vitiligo	0	0.0447773	D003863 ||| D007319 ||| D008881 ||| D003248 ||| D005764	Depression ||| Sleep Initiation and Maintenance Disorders ||| Migraine Disorders ||| Constipation ||| Gastroesophageal Reflux
	CHEMBL1257073	D009798	TECOVIRIMAT	Ocular Hypertension	0	0.0228715	D003863 ||| D007319 ||| D008881 ||| D003248 ||| D005764	Depression ||| Sleep Initiation and Maintenance Disorders ||| Migraine Disorders ||| Constipation ||| Gastroesophageal Reflux
	CHEMBL1257073	D009447	TECOVIRIMAT	Neuroblastoma	0	0.0567818	D003863 ||| D007319 ||| D008881 ||| D003248 ||| D005764	Depression ||| Sleep Initiation and Maintenance Disorders ||| Migraine Disorders ||| Constipation ||| Gastroesophageal Reflux
	CHEMBL1257073	D012559	TECOVIRIMAT	Schizophrenia	0	0.178554	D013921 ||| D003863 ||| D007319 ||| D008881 ||| D003248 ||| D004415 ||| D005764 ||| D011537	Thrombocytopenia ||| Depression ||| Sleep Initiation and Maintenance Disorders ||| Migraine Disorders ||| Constipation ||| Dyspepsia ||| Gastroesophageal Reflux ||| Pruritus
	CHEMBL1257073	D000690	TECOVIRIMAT	Amyotrophic Lateral Sclerosis	0	0.139062	D003863 ||| D007319 ||| D008881 ||| D003248 ||| D005764	Depression ||| Sleep Initiation and Maintenance Disorders ||| Migraine Disorders ||| Constipation ||| Gastroesophageal Reflux
	CHEMBL1257073	D008180	TECOVIRIMAT	Lupus Erythematosus, Systemic	0	0.0227375	D013921 ||| D003863 ||| D007319 ||| D008881 ||| D003248 ||| D004415 ||| D005764 ||| D011537	Thrombocytopenia ||| Depression ||| Sleep Initiation and Maintenance Disorders ||| Migraine Disorders ||| Constipation ||| Dyspepsia ||| Gastroesophageal Reflux ||| Pruritus
	CHEMBL1257073	D000437	TECOVIRIMAT	Alcoholism	0	0.198684	D003863 ||| D007319 ||| D008881 ||| D003248 ||| D005764	Depression ||| Sleep Initiation and Maintenance Disorders ||| Migraine Disorders ||| Constipation ||| Gastroesophageal Reflux
	CHEMBL1257073	D000067877	TECOVIRIMAT	Autism Spectrum Disorder	0	0.0865045	D003863 ||| D007319 ||| D008881 ||| D003248 ||| D005764	Depression ||| Sleep Initiation and Maintenance Disorders ||| Migraine Disorders ||| Constipation ||| Gastroesophageal Reflux
	CHEMBL1257073	D001714	TECOVIRIMAT	Bipolar Disorder	0	0.156307	D013921 ||| D003863 ||| D007319 ||| D008881 ||| D003248 ||| D004415 ||| D005764 ||| D011537	Thrombocytopenia ||| Depression ||| Sleep Initiation and Maintenance Disorders ||| Migraine Disorders ||| Constipation ||| Dyspepsia ||| Gastroesophageal Reflux ||| Pruritus
	CHEMBL1257073	D009771	TECOVIRIMAT	Obsessive-Compulsive Disorder	0	0.0342275	D003863 ||| D007319 ||| D008881 ||| D003248 ||| D005764	Depression ||| Sleep Initiation and Maintenance Disorders ||| Migraine Disorders ||| Constipation ||| Gastroesophageal Reflux
	CHEMBL1257073	D003924	TECOVIRIMAT	Diabetes Mellitus, Type 2	0	0.0611995	D003863 ||| D007319 ||| D008881 ||| D003248 ||| D005764	Depression ||| Sleep Initiation and Maintenance Disorders ||| Migraine Disorders ||| Constipation ||| Gastroesophageal Reflux
	CHEMBL1257073	D000544	TECOVIRIMAT	Alzheimer Disease	0	0.0393176	D003863 ||| D007319 ||| D008881 ||| D003248 ||| D005764	Depression ||| Sleep Initiation and Maintenance Disorders ||| Migraine Disorders ||| Constipation ||| Gastroesophageal Reflux
	CHEMBL1257073	D004827	TECOVIRIMAT	Epilepsy	0	0.0300139	D013921 ||| D003863 ||| D007319 ||| D008881 ||| D003248 ||| D004415 ||| D005764 ||| D011537	Thrombocytopenia ||| Depression ||| Sleep Initiation and Maintenance Disorders ||| Migraine Disorders ||| Constipation ||| Dyspepsia ||| Gastroesophageal Reflux ||| Pruritus
	CHEMBL1257073	D005901	TECOVIRIMAT	Glaucoma	0	0.076269	D013921 ||| D003863 ||| D007319 ||| D008881 ||| D003248 ||| D004415 ||| D005764 ||| D011537	Thrombocytopenia ||| Depression ||| Sleep Initiation and Maintenance Disorders ||| Migraine Disorders ||| Constipation ||| Dyspepsia ||| Gastroesophageal Reflux ||| Pruritus
	CHEMBL1257073	D051436	TECOVIRIMAT	Renal Insufficiency, Chronic	0	0.11613	D003863 ||| D007319 ||| D008881 ||| D003248 ||| D005764	Depression ||| Sleep Initiation and Maintenance Disorders ||| Migraine Disorders ||| Constipation ||| Gastroesophageal Reflux
	CHEMBL1257073	D013167	TECOVIRIMAT	Spondylitis, Ankylosing	0	0.0309388	D003863 ||| D007319 ||| D008881 ||| D003248 ||| D005764	Depression ||| Sleep Initiation and Maintenance Disorders ||| Migraine Disorders ||| Constipation ||| Gastroesophageal Reflux
	CHEMBL1257073	D003863	TECOVIRIMAT	Depression	1	0.109867	D013921 ||| D007319 ||| D008881 ||| D003248 ||| D004415 ||| D005764 ||| D011537	Thrombocytopenia ||| Sleep Initiation and Maintenance Disorders ||| Migraine Disorders ||| Constipation ||| Dyspepsia ||| Gastroesophageal Reflux ||| Pruritus
	CHEMBL1257073	D010003	TECOVIRIMAT	Osteoarthritis	0	0.157861	D013921 ||| D003863 ||| D007319 ||| D008881 ||| D003248 ||| D004415 ||| D005764 ||| D011537	Thrombocytopenia ||| Depression ||| Sleep Initiation and Maintenance Disorders ||| Migraine Disorders ||| Constipation ||| Dyspepsia ||| Gastroesophageal Reflux ||| Pruritus
	CHEMBL1257073	D000419	TECOVIRIMAT	Albuminuria	0	0.100598	D003863 ||| D007319 ||| D008881 ||| D003248 ||| D005764	Depression ||| Sleep Initiation and Maintenance Disorders ||| Migraine Disorders ||| Constipation ||| Gastroesophageal Reflux
	CHEMBL1257073	D001281	TECOVIRIMAT	Atrial Fibrillation	0	0.0168168	D013921 ||| D003863 ||| D007319 ||| D008881 ||| D003248 ||| D004415 ||| D005764 ||| D011537	Thrombocytopenia ||| Depression ||| Sleep Initiation and Maintenance Disorders ||| Migraine Disorders ||| Constipation ||| Dyspepsia ||| Gastroesophageal Reflux ||| Pruritus
	CHEMBL1257073	D006973	TECOVIRIMAT	Hypertension	0	0.104386	D013921 ||| D003863 ||| D007319 ||| D008881 ||| D003248 ||| D004415 ||| D005764 ||| D011537	Thrombocytopenia ||| Depression ||| Sleep Initiation and Maintenance Disorders ||| Migraine Disorders ||| Constipation ||| Dyspepsia ||| Gastroesophageal Reflux ||| Pruritus
	CHEMBL1257073	D006327	TECOVIRIMAT	Heart Block	0	0.0657849	D013921 ||| D003863 ||| D007319 ||| D008881 ||| D003248 ||| D004415 ||| D005764 ||| D011537	Thrombocytopenia ||| Depression ||| Sleep Initiation and Maintenance Disorders ||| Migraine Disorders ||| Constipation ||| Dyspepsia ||| Gastroesophageal Reflux ||| Pruritus
	CHEMBL1257073	D055623	TECOVIRIMAT	Keratosis, Actinic	0	0.0747159	D013921 ||| D003863 ||| D007319 ||| D008881 ||| D003248 ||| D004415 ||| D005764 ||| D011537	Thrombocytopenia ||| Depression ||| Sleep Initiation and Maintenance Disorders ||| Migraine Disorders ||| Constipation ||| Dyspepsia ||| Gastroesophageal Reflux ||| Pruritus
	CHEMBL1257073	D001991	TECOVIRIMAT	Bronchitis	0	0.0462315	D013921 ||| D003863 ||| D007319 ||| D008881 ||| D003248 ||| D004415 ||| D005764 ||| D011537	Thrombocytopenia ||| Depression ||| Sleep Initiation and Maintenance Disorders ||| Migraine Disorders ||| Constipation ||| Dyspepsia ||| Gastroesophageal Reflux ||| Pruritus
	CHEMBL1257073	D008175	TECOVIRIMAT	Lung Neoplasms	0	0.0540852	D013921 ||| D003863 ||| D007319 ||| D008881 ||| D003248 ||| D004415 ||| D005764 ||| D011537	Thrombocytopenia ||| Depression ||| Sleep Initiation and Maintenance Disorders ||| Migraine Disorders ||| Constipation ||| Dyspepsia ||| Gastroesophageal Reflux ||| Pruritus
	CHEMBL1257073	D008545	TECOVIRIMAT	Melanoma	0	0.079751	D013921 ||| D003863 ||| D007319 ||| D008881 ||| D003248 ||| D004415 ||| D005764 ||| D011537	Thrombocytopenia ||| Depression ||| Sleep Initiation and Maintenance Disorders ||| Migraine Disorders ||| Constipation ||| Dyspepsia ||| Gastroesophageal Reflux ||| Pruritus
	CHEMBL1257073	D008228	TECOVIRIMAT	Lymphoma, Non-Hodgkin	0	0.0682668	D013921 ||| D003863 ||| D007319 ||| D008881 ||| D003248 ||| D004415 ||| D005764 ||| D011537	Thrombocytopenia ||| Depression ||| Sleep Initiation and Maintenance Disorders ||| Migraine Disorders ||| Constipation ||| Dyspepsia ||| Gastroesophageal Reflux ||| Pruritus
	CHEMBL1257073	D002294	TECOVIRIMAT	Carcinoma, Squamous Cell	0	0.0255174	D013921 ||| D003863 ||| D007319 ||| D008881 ||| D003248 ||| D004415 ||| D005764 ||| D011537	Thrombocytopenia ||| Depression ||| Sleep Initiation and Maintenance Disorders ||| Migraine Disorders ||| Constipation ||| Dyspepsia ||| Gastroesophageal Reflux ||| Pruritus
	CHEMBL1257073	D002349	TECOVIRIMAT	Carpal Tunnel Syndrome	0	0.0654976	D013921 ||| D003863 ||| D007319 ||| D008881 ||| D003248 ||| D004415 ||| D005764 ||| D011537	Thrombocytopenia ||| Depression ||| Sleep Initiation and Maintenance Disorders ||| Migraine Disorders ||| Constipation ||| Dyspepsia ||| Gastroesophageal Reflux ||| Pruritus
	CHEMBL1257073	D016883	TECOVIRIMAT	Diabetic Ketoacidosis	0	0.244757	D013921 ||| D003863 ||| D007319 ||| D008881 ||| D003248 ||| D004415 ||| D005764 ||| D011537	Thrombocytopenia ||| Depression ||| Sleep Initiation and Maintenance Disorders ||| Migraine Disorders ||| Constipation ||| Dyspepsia ||| Gastroesophageal Reflux ||| Pruritus
	CHEMBL1257073	D001749	TECOVIRIMAT	Urinary Bladder Neoplasms	0	0.0206132	D013921 ||| D003863 ||| D007319 ||| D008881 ||| D003248 ||| D004415 ||| D005764 ||| D011537	Thrombocytopenia ||| Depression ||| Sleep Initiation and Maintenance Disorders ||| Migraine Disorders ||| Constipation ||| Dyspepsia ||| Gastroesophageal Reflux ||| Pruritus
	CHEMBL1257073	D007889	TECOVIRIMAT	Leiomyoma	0	0.0574826	D013921 ||| D003863 ||| D007319 ||| D008881 ||| D003248 ||| D004415 ||| D005764 ||| D011537	Thrombocytopenia ||| Depression ||| Sleep Initiation and Maintenance Disorders ||| Migraine Disorders ||| Constipation ||| Dyspepsia ||| Gastroesophageal Reflux ||| Pruritus
	CHEMBL1257073	D018798	TECOVIRIMAT	Anemia, Iron-Deficiency	0	0.0196916	D013921 ||| D003863 ||| D007319 ||| D008881 ||| D003248 ||| D004415 ||| D005764 ||| D011537	Thrombocytopenia ||| Depression ||| Sleep Initiation and Maintenance Disorders ||| Migraine Disorders ||| Constipation ||| Dyspepsia ||| Gastroesophageal Reflux ||| Pruritus
	CHEMBL1257073	D000380	TECOVIRIMAT	Agranulocytosis	0	0.050897	D013921 ||| D003863 ||| D007319 ||| D008881 ||| D003248 ||| D004415 ||| D005764 ||| D011537	Thrombocytopenia ||| Depression ||| Sleep Initiation and Maintenance Disorders ||| Migraine Disorders ||| Constipation ||| Dyspepsia ||| Gastroesophageal Reflux ||| Pruritus
	CHEMBL1257073	D012893	TECOVIRIMAT	Sleep Wake Disorders	0	0.0145417	D013921 ||| D003863 ||| D007319 ||| D008881 ||| D003248 ||| D004415 ||| D005764 ||| D011537	Thrombocytopenia ||| Depression ||| Sleep Initiation and Maintenance Disorders ||| Migraine Disorders ||| Constipation ||| Dyspepsia ||| Gastroesophageal Reflux ||| Pruritus
	CHEMBL1257073	D006429	TECOVIRIMAT	Hemiplegia	0	0.074133	D013921 ||| D003863 ||| D007319 ||| D008881 ||| D003248 ||| D004415 ||| D005764 ||| D011537	Thrombocytopenia ||| Depression ||| Sleep Initiation and Maintenance Disorders ||| Migraine Disorders ||| Constipation ||| Dyspepsia ||| Gastroesophageal Reflux ||| Pruritus
	CHEMBL1257073	D011655	TECOVIRIMAT	Pulmonary Embolism	0	0.0146549	D013921 ||| D003863 ||| D007319 ||| D008881 ||| D003248 ||| D004415 ||| D005764 ||| D011537	Thrombocytopenia ||| Depression ||| Sleep Initiation and Maintenance Disorders ||| Migraine Disorders ||| Constipation ||| Dyspepsia ||| Gastroesophageal Reflux ||| Pruritus
	CHEMBL1257073	D009202	TECOVIRIMAT	Cardiomyopathies	0	0.0315453	D013921 ||| D003863 ||| D007319 ||| D008881 ||| D003248 ||| D004415 ||| D005764 ||| D011537	Thrombocytopenia ||| Depression ||| Sleep Initiation and Maintenance Disorders ||| Migraine Disorders ||| Constipation ||| Dyspepsia ||| Gastroesophageal Reflux ||| Pruritus
	CHEMBL1257073	D013345	TECOVIRIMAT	Subarachnoid Hemorrhage	0	0.0337069	D013921 ||| D003863 ||| D007319 ||| D008881 ||| D003248 ||| D004415 ||| D005764 ||| D011537	Thrombocytopenia ||| Depression ||| Sleep Initiation and Maintenance Disorders ||| Migraine Disorders ||| Constipation ||| Dyspepsia ||| Gastroesophageal Reflux ||| Pruritus
	CHEMBL1257073	D002543	TECOVIRIMAT	Cerebral Hemorrhage	0	0.0656399	D013921 ||| D003863 ||| D007319 ||| D008881 ||| D003248 ||| D004415 ||| D005764 ||| D011537	Thrombocytopenia ||| Depression ||| Sleep Initiation and Maintenance Disorders ||| Migraine Disorders ||| Constipation ||| Dyspepsia ||| Gastroesophageal Reflux ||| Pruritus
	CHEMBL1257073	D002544	TECOVIRIMAT	Cerebral Infarction	0	0.0350574	D013921 ||| D003863 ||| D007319 ||| D008881 ||| D003248 ||| D004415 ||| D005764 ||| D011537	Thrombocytopenia ||| Depression ||| Sleep Initiation and Maintenance Disorders ||| Migraine Disorders ||| Constipation ||| Dyspepsia ||| Gastroesophageal Reflux ||| Pruritus
	CHEMBL1257073	D050197	TECOVIRIMAT	Arteriosclerosis	0	0.0333583	D013921 ||| D003863 ||| D007319 ||| D008881 ||| D003248 ||| D004415 ||| D005764 ||| D011537	Thrombocytopenia ||| Depression ||| Sleep Initiation and Maintenance Disorders ||| Migraine Disorders ||| Constipation ||| Dyspepsia ||| Gastroesophageal Reflux ||| Pruritus
	CHEMBL1257073	D010689	TECOVIRIMAT	Phlebitis	0	0.0631155	D013921 ||| D003863 ||| D007319 ||| D008881 ||| D003248 ||| D004415 ||| D005764 ||| D011537	Thrombocytopenia ||| Depression ||| Sleep Initiation and Maintenance Disorders ||| Migraine Disorders ||| Constipation ||| Dyspepsia ||| Gastroesophageal Reflux ||| Pruritus
	CHEMBL1257073	D006484	TECOVIRIMAT	Hemorrhoids	0	0.0663321	D013921 ||| D003863 ||| D007319 ||| D008881 ||| D003248 ||| D004415 ||| D005764 ||| D011537	Thrombocytopenia ||| Depression ||| Sleep Initiation and Maintenance Disorders ||| Migraine Disorders ||| Constipation ||| Dyspepsia ||| Gastroesophageal Reflux ||| Pruritus
	CHEMBL1257073	D007022	TECOVIRIMAT	Hypotension	0	0.0241781	D013921 ||| D003863 ||| D007319 ||| D008881 ||| D003248 ||| D004415 ||| D005764 ||| D011537	Thrombocytopenia ||| Depression ||| Sleep Initiation and Maintenance Disorders ||| Migraine Disorders ||| Constipation ||| Dyspepsia ||| Gastroesophageal Reflux ||| Pruritus
	CHEMBL1257073	D012852	TECOVIRIMAT	Sinusitis	0	0.0601825	D013921 ||| D003863 ||| D007319 ||| D008881 ||| D003248 ||| D004415 ||| D005764 ||| D011537	Thrombocytopenia ||| Depression ||| Sleep Initiation and Maintenance Disorders ||| Migraine Disorders ||| Constipation ||| Dyspepsia ||| Gastroesophageal Reflux ||| Pruritus
	CHEMBL1257073	D010996	TECOVIRIMAT	Pleural Effusion	0	0.0746817	D013921 ||| D003863 ||| D007319 ||| D008881 ||| D003248 ||| D004415 ||| D005764 ||| D011537	Thrombocytopenia ||| Depression ||| Sleep Initiation and Maintenance Disorders ||| Migraine Disorders ||| Constipation ||| Dyspepsia ||| Gastroesophageal Reflux ||| Pruritus
	CHEMBL1257073	D011030	TECOVIRIMAT	Pneumothorax	0	0.012307	D013921 ||| D003863 ||| D007319 ||| D008881 ||| D003248 ||| D004415 ||| D005764 ||| D011537	Thrombocytopenia ||| Depression ||| Sleep Initiation and Maintenance Disorders ||| Migraine Disorders ||| Constipation ||| Dyspepsia ||| Gastroesophageal Reflux ||| Pruritus
	CHEMBL1257073	D014060	TECOVIRIMAT	Tongue Diseases	0	0.0234959	D013921 ||| D003863 ||| D007319 ||| D008881 ||| D003248 ||| D004415 ||| D005764 ||| D011537	Thrombocytopenia ||| Depression ||| Sleep Initiation and Maintenance Disorders ||| Migraine Disorders ||| Constipation ||| Dyspepsia ||| Gastroesophageal Reflux ||| Pruritus
	CHEMBL1257073	D004941	TECOVIRIMAT	Esophagitis	0	0.313932	D013921 ||| D003863 ||| D007319 ||| D008881 ||| D003248 ||| D004415 ||| D005764 ||| D011537	Thrombocytopenia ||| Depression ||| Sleep Initiation and Maintenance Disorders ||| Migraine Disorders ||| Constipation ||| Dyspepsia ||| Gastroesophageal Reflux ||| Pruritus
	CHEMBL1257073	D013276	TECOVIRIMAT	Stomach Ulcer	0	0.0268763	D013921 ||| D003863 ||| D007319 ||| D008881 ||| D003248 ||| D004415 ||| D005764 ||| D011537	Thrombocytopenia ||| Depression ||| Sleep Initiation and Maintenance Disorders ||| Migraine Disorders ||| Constipation ||| Dyspepsia ||| Gastroesophageal Reflux ||| Pruritus
	CHEMBL1257073	D004415	TECOVIRIMAT	Dyspepsia	1	0.105287	D013921 ||| D003863 ||| D007319 ||| D008881 ||| D003248 ||| D005764 ||| D011537	Thrombocytopenia ||| Depression ||| Sleep Initiation and Maintenance Disorders ||| Migraine Disorders ||| Constipation ||| Gastroesophageal Reflux ||| Pruritus
	CHEMBL1257073	D002769	TECOVIRIMAT	Cholelithiasis	0	0.0831007	D013921 ||| D003863 ||| D007319 ||| D008881 ||| D003248 ||| D004415 ||| D005764 ||| D011537	Thrombocytopenia ||| Depression ||| Sleep Initiation and Maintenance Disorders ||| Migraine Disorders ||| Constipation ||| Dyspepsia ||| Gastroesophageal Reflux ||| Pruritus
	CHEMBL1257073	D002764	TECOVIRIMAT	Cholecystitis	0	0.11015	D013921 ||| D003863 ||| D007319 ||| D008881 ||| D003248 ||| D004415 ||| D005764 ||| D011537	Thrombocytopenia ||| Depression ||| Sleep Initiation and Maintenance Disorders ||| Migraine Disorders ||| Constipation ||| Dyspepsia ||| Gastroesophageal Reflux ||| Pruritus
	CHEMBL1257073	D010195	TECOVIRIMAT	Pancreatitis	0	0.0472077	D013921 ||| D003863 ||| D007319 ||| D008881 ||| D003248 ||| D004415 ||| D005764 ||| D011537	Thrombocytopenia ||| Depression ||| Sleep Initiation and Maintenance Disorders ||| Migraine Disorders ||| Constipation ||| Dyspepsia ||| Gastroesophageal Reflux ||| Pruritus
	CHEMBL1257073	D008286	TECOVIRIMAT	Malabsorption Syndromes	0	0.0137287	D013921 ||| D003863 ||| D007319 ||| D008881 ||| D003248 ||| D004415 ||| D005764 ||| D011537	Thrombocytopenia ||| Depression ||| Sleep Initiation and Maintenance Disorders ||| Migraine Disorders ||| Constipation ||| Dyspepsia ||| Gastroesophageal Reflux ||| Pruritus
	CHEMBL1257073	D002481	TECOVIRIMAT	Cellulitis	0	0.0250338	D013921 ||| D003863 ||| D007319 ||| D008881 ||| D003248 ||| D004415 ||| D005764 ||| D011537	Thrombocytopenia ||| Depression ||| Sleep Initiation and Maintenance Disorders ||| Migraine Disorders ||| Constipation ||| Dyspepsia ||| Gastroesophageal Reflux ||| Pruritus
	CHEMBL1257073	D011537	TECOVIRIMAT	Pruritus	1	0.0425711	D013921 ||| D003863 ||| D007319 ||| D008881 ||| D003248 ||| D004415 ||| D005764	Thrombocytopenia ||| Depression ||| Sleep Initiation and Maintenance Disorders ||| Migraine Disorders ||| Constipation ||| Dyspepsia ||| Gastroesophageal Reflux
	CHEMBL1257073	D008010	TECOVIRIMAT	Lichen Planus	0	0.0281092	D013921 ||| D003863 ||| D007319 ||| D008881 ||| D003248 ||| D004415 ||| D005764 ||| D011537	Thrombocytopenia ||| Depression ||| Sleep Initiation and Maintenance Disorders ||| Migraine Disorders ||| Constipation ||| Dyspepsia ||| Gastroesophageal Reflux ||| Pruritus
	CHEMBL1257073	D017492	TECOVIRIMAT	Keratosis, Seborrheic	0	0.108145	D013921 ||| D003863 ||| D007319 ||| D008881 ||| D003248 ||| D004415 ||| D005764 ||| D011537	Thrombocytopenia ||| Depression ||| Sleep Initiation and Maintenance Disorders ||| Migraine Disorders ||| Constipation ||| Dyspepsia ||| Gastroesophageal Reflux ||| Pruritus
	CHEMBL1257073	D011704	TECOVIRIMAT	Pyelonephritis	0	0.0362665	D013921 ||| D003863 ||| D007319 ||| D008881 ||| D003248 ||| D004415 ||| D005764 ||| D011537	Thrombocytopenia ||| Depression ||| Sleep Initiation and Maintenance Disorders ||| Migraine Disorders ||| Constipation ||| Dyspepsia ||| Gastroesophageal Reflux ||| Pruritus
	CHEMBL1257073	D058186	TECOVIRIMAT	Acute Kidney Injury	0	0.040185	D013921 ||| D003863 ||| D007319 ||| D008881 ||| D003248 ||| D004415 ||| D005764 ||| D011537	Thrombocytopenia ||| Depression ||| Sleep Initiation and Maintenance Disorders ||| Migraine Disorders ||| Constipation ||| Dyspepsia ||| Gastroesophageal Reflux ||| Pruritus
	CHEMBL1257073	D007676	TECOVIRIMAT	Kidney Failure, Chronic	0	0.0426178	D013921 ||| D003863 ||| D007319 ||| D008881 ||| D003248 ||| D004415 ||| D005764 ||| D011537	Thrombocytopenia ||| Depression ||| Sleep Initiation and Maintenance Disorders ||| Migraine Disorders ||| Constipation ||| Dyspepsia ||| Gastroesophageal Reflux ||| Pruritus
	CHEMBL1257073	D003556	TECOVIRIMAT	Cystitis	0	0.0206219	D013921 ||| D003863 ||| D007319 ||| D008881 ||| D003248 ||| D004415 ||| D005764 ||| D011537	Thrombocytopenia ||| Depression ||| Sleep Initiation and Maintenance Disorders ||| Migraine Disorders ||| Constipation ||| Dyspepsia ||| Gastroesophageal Reflux ||| Pruritus
	CHEMBL1257073	D011470	TECOVIRIMAT	Prostatic Hyperplasia	0	0.0402891	D013921 ||| D003863 ||| D007319 ||| D008881 ||| D003248 ||| D004415 ||| D005764 ||| D011537	Thrombocytopenia ||| Depression ||| Sleep Initiation and Maintenance Disorders ||| Migraine Disorders ||| Constipation ||| Dyspepsia ||| Gastroesophageal Reflux ||| Pruritus
	CHEMBL1257073	D011472	TECOVIRIMAT	Prostatitis	0	0.0190336	D013921 ||| D003863 ||| D007319 ||| D008881 ||| D003248 ||| D004415 ||| D005764 ||| D011537	Thrombocytopenia ||| Depression ||| Sleep Initiation and Maintenance Disorders ||| Migraine Disorders ||| Constipation ||| Dyspepsia ||| Gastroesophageal Reflux ||| Pruritus
	CHEMBL1257073	D005348	TECOVIRIMAT	Fibrocystic Breast Disease	0	0.0872116	D013921 ||| D003863 ||| D007319 ||| D008881 ||| D003248 ||| D004415 ||| D005764 ||| D011537	Thrombocytopenia ||| Depression ||| Sleep Initiation and Maintenance Disorders ||| Migraine Disorders ||| Constipation ||| Dyspepsia ||| Gastroesophageal Reflux ||| Pruritus
	CHEMBL1257073	D006177	TECOVIRIMAT	Gynecomastia	0	0.0282227	D013921 ||| D003863 ||| D007319 ||| D008881 ||| D003248 ||| D004415 ||| D005764 ||| D011537	Thrombocytopenia ||| Depression ||| Sleep Initiation and Maintenance Disorders ||| Migraine Disorders ||| Constipation ||| Dyspepsia ||| Gastroesophageal Reflux ||| Pruritus
	CHEMBL1257073	D004715	TECOVIRIMAT	Endometriosis	0	0.0496158	D013921 ||| D003863 ||| D007319 ||| D008881 ||| D003248 ||| D004415 ||| D005764 ||| D011537	Thrombocytopenia ||| Depression ||| Sleep Initiation and Maintenance Disorders ||| Migraine Disorders ||| Constipation ||| Dyspepsia ||| Gastroesophageal Reflux ||| Pruritus
	CHEMBL1257073	D003680	TECOVIRIMAT	Deglutition Disorders	0	0.157345	D013921 ||| D003863 ||| D007319 ||| D008881 ||| D003248 ||| D004415 ||| D005764 ||| D011537	Thrombocytopenia ||| Depression ||| Sleep Initiation and Maintenance Disorders ||| Migraine Disorders ||| Constipation ||| Dyspepsia ||| Gastroesophageal Reflux ||| Pruritus
	CHEMBL1257073	D001201	TECOVIRIMAT	Ascites	0	0.0675457	D013921 ||| D003863 ||| D007319 ||| D008881 ||| D003248 ||| D004415 ||| D005764 ||| D011537	Thrombocytopenia ||| Depression ||| Sleep Initiation and Maintenance Disorders ||| Migraine Disorders ||| Constipation ||| Dyspepsia ||| Gastroesophageal Reflux ||| Pruritus
	CHEMBL1257073	D005076	TECOVIRIMAT	Exanthema	0	0.0216956	D013921 ||| D003863 ||| D007319 ||| D008881 ||| D003248 ||| D004415 ||| D005764 ||| D011537	Thrombocytopenia ||| Depression ||| Sleep Initiation and Maintenance Disorders ||| Migraine Disorders ||| Constipation ||| Dyspepsia ||| Gastroesophageal Reflux ||| Pruritus
	CHEMBL1257073	D014717	TECOVIRIMAT	Vertigo	0	0.0124671	D013921 ||| D003863 ||| D007319 ||| D008881 ||| D003248 ||| D004415 ||| D005764 ||| D011537	Thrombocytopenia ||| Depression ||| Sleep Initiation and Maintenance Disorders ||| Migraine Disorders ||| Constipation ||| Dyspepsia ||| Gastroesophageal Reflux ||| Pruritus
	CHEMBL1257073	D013575	TECOVIRIMAT	Syncope	0	0.0615052	D013921 ||| D003863 ||| D007319 ||| D008881 ||| D003248 ||| D004415 ||| D005764 ||| D011537	Thrombocytopenia ||| Depression ||| Sleep Initiation and Maintenance Disorders ||| Migraine Disorders ||| Constipation ||| Dyspepsia ||| Gastroesophageal Reflux ||| Pruritus
	CHEMBL1257073	D007766	TECOVIRIMAT	Lacrimal Apparatus Diseases	0	0.0575261	D013921 ||| D003863 ||| D007319 ||| D008881 ||| D003248 ||| D004415 ||| D005764 ||| D011537	Thrombocytopenia ||| Depression ||| Sleep Initiation and Maintenance Disorders ||| Migraine Disorders ||| Constipation ||| Dyspepsia ||| Gastroesophageal Reflux ||| Pruritus
	CHEMBL1257073	D006471	TECOVIRIMAT	Gastrointestinal Hemorrhage	0	0.205587	D013921 ||| D003863 ||| D007319 ||| D008881 ||| D003248 ||| D004415 ||| D005764 ||| D011537	Thrombocytopenia ||| Depression ||| Sleep Initiation and Maintenance Disorders ||| Migraine Disorders ||| Constipation ||| Dyspepsia ||| Gastroesophageal Reflux ||| Pruritus
	CHEMBL1257073	D010437	TECOVIRIMAT	Peptic Ulcer	0	0.072535	D013921 ||| D003863 ||| D007319 ||| D008881 ||| D003248 ||| D004415 ||| D005764 ||| D011537	Thrombocytopenia ||| Depression ||| Sleep Initiation and Maintenance Disorders ||| Migraine Disorders ||| Constipation ||| Dyspepsia ||| Gastroesophageal Reflux ||| Pruritus
	CHEMBL1257073	D005921	TECOVIRIMAT	Glomerulonephritis	0	0.047039	D013921 ||| D003863 ||| D007319 ||| D008881 ||| D003248 ||| D004415 ||| D005764 ||| D011537	Thrombocytopenia ||| Depression ||| Sleep Initiation and Maintenance Disorders ||| Migraine Disorders ||| Constipation ||| Dyspepsia ||| Gastroesophageal Reflux ||| Pruritus
	CHEMBL1257073	D006333	TECOVIRIMAT	Heart Failure	0	0.0406596	D013921 ||| D003863 ||| D007319 ||| D008881 ||| D003248 ||| D004415 ||| D005764 ||| D011537	Thrombocytopenia ||| Depression ||| Sleep Initiation and Maintenance Disorders ||| Migraine Disorders ||| Constipation ||| Dyspepsia ||| Gastroesophageal Reflux ||| Pruritus
	CHEMBL1257073	D006547	TECOVIRIMAT	Hernia	0	0.0620949	D013921 ||| D003863 ||| D007319 ||| D008881 ||| D003248 ||| D004415 ||| D005764 ||| D011537	Thrombocytopenia ||| Depression ||| Sleep Initiation and Maintenance Disorders ||| Migraine Disorders ||| Constipation ||| Dyspepsia ||| Gastroesophageal Reflux ||| Pruritus
	CHEMBL1257073	D006689	TECOVIRIMAT	Hodgkin Disease	0	0.0695333	D013921 ||| D003863 ||| D007319 ||| D008881 ||| D003248 ||| D004415 ||| D005764 ||| D011537	Thrombocytopenia ||| Depression ||| Sleep Initiation and Maintenance Disorders ||| Migraine Disorders ||| Constipation ||| Dyspepsia ||| Gastroesophageal Reflux ||| Pruritus
	CHEMBL1257073	D008113	TECOVIRIMAT	Liver Neoplasms	0	0.0580816	D013921 ||| D003863 ||| D007319 ||| D008881 ||| D003248 ||| D004415 ||| D005764 ||| D011537	Thrombocytopenia ||| Depression ||| Sleep Initiation and Maintenance Disorders ||| Migraine Disorders ||| Constipation ||| Dyspepsia ||| Gastroesophageal Reflux ||| Pruritus
	CHEMBL1257073	D010051	TECOVIRIMAT	Ovarian Neoplasms	0	0.0411476	D013921 ||| D003863 ||| D007319 ||| D008881 ||| D003248 ||| D004415 ||| D005764 ||| D011537	Thrombocytopenia ||| Depression ||| Sleep Initiation and Maintenance Disorders ||| Migraine Disorders ||| Constipation ||| Dyspepsia ||| Gastroesophageal Reflux ||| Pruritus
	CHEMBL1257073	D011471	TECOVIRIMAT	Prostatic Neoplasms	0	0.0725842	D013921 ||| D003863 ||| D007319 ||| D008881 ||| D003248 ||| D004415 ||| D005764 ||| D011537	Thrombocytopenia ||| Depression ||| Sleep Initiation and Maintenance Disorders ||| Migraine Disorders ||| Constipation ||| Dyspepsia ||| Gastroesophageal Reflux ||| Pruritus
	CHEMBL1257073	D000647	TECOVIRIMAT	Amnesia	0	0.0143592	D013921 ||| D003863 ||| D007319 ||| D008881 ||| D003248 ||| D004415 ||| D005764 ||| D011537	Thrombocytopenia ||| Depression ||| Sleep Initiation and Maintenance Disorders ||| Migraine Disorders ||| Constipation ||| Dyspepsia ||| Gastroesophageal Reflux ||| Pruritus
	CHEMBL1257073	D007951	TECOVIRIMAT	Leukemia, Myeloid	0	0.117911	D013921 ||| D003863 ||| D007319 ||| D008881 ||| D003248 ||| D004415 ||| D005764 ||| D011537	Thrombocytopenia ||| Depression ||| Sleep Initiation and Maintenance Disorders ||| Migraine Disorders ||| Constipation ||| Dyspepsia ||| Gastroesophageal Reflux ||| Pruritus
	CHEMBL1257073	D000152	TECOVIRIMAT	Acne Vulgaris	0	0.114072	D013921 ||| D003863 ||| D007319 ||| D008881 ||| D003248 ||| D004415 ||| D005764 ||| D011537	Thrombocytopenia ||| Depression ||| Sleep Initiation and Maintenance Disorders ||| Migraine Disorders ||| Constipation ||| Dyspepsia ||| Gastroesophageal Reflux ||| Pruritus
	CHEMBL1257073	D000740	TECOVIRIMAT	Anemia	0	0.0289455	D013921 ||| D003863 ||| D007319 ||| D008881 ||| D003248 ||| D004415 ||| D005764 ||| D011537	Thrombocytopenia ||| Depression ||| Sleep Initiation and Maintenance Disorders ||| Migraine Disorders ||| Constipation ||| Dyspepsia ||| Gastroesophageal Reflux ||| Pruritus
	CHEMBL1257073	D001064	TECOVIRIMAT	Appendicitis	0	0.054551	D013921 ||| D003863 ||| D007319 ||| D008881 ||| D003248 ||| D004415 ||| D005764 ||| D011537	Thrombocytopenia ||| Depression ||| Sleep Initiation and Maintenance Disorders ||| Migraine Disorders ||| Constipation ||| Dyspepsia ||| Gastroesophageal Reflux ||| Pruritus
	CHEMBL1257073	D003248	TECOVIRIMAT	Constipation	1	0.0625457	D013921 ||| D003863 ||| D007319 ||| D008881 ||| D004415 ||| D005764 ||| D011537	Thrombocytopenia ||| Depression ||| Sleep Initiation and Maintenance Disorders ||| Migraine Disorders ||| Dyspepsia ||| Gastroesophageal Reflux ||| Pruritus
	CHEMBL1257073	D015352	TECOVIRIMAT	Dry Eye Syndromes	0	0.0467312	D013921 ||| D003863 ||| D007319 ||| D008881 ||| D003248 ||| D004415 ||| D005764 ||| D011537	Thrombocytopenia ||| Depression ||| Sleep Initiation and Maintenance Disorders ||| Migraine Disorders ||| Constipation ||| Dyspepsia ||| Gastroesophageal Reflux ||| Pruritus
	CHEMBL1257073	D004381	TECOVIRIMAT	Duodenal Ulcer	0	0.0108128	D013921 ||| D003863 ||| D007319 ||| D008881 ||| D003248 ||| D004415 ||| D005764 ||| D011537	Thrombocytopenia ||| Depression ||| Sleep Initiation and Maintenance Disorders ||| Migraine Disorders ||| Constipation ||| Dyspepsia ||| Gastroesophageal Reflux ||| Pruritus
	CHEMBL1257073	D015837	TECOVIRIMAT	Vestibular Diseases	0	0.0335918	D013921 ||| D003863 ||| D007319 ||| D008881 ||| D003248 ||| D004415 ||| D005764 ||| D011537	Thrombocytopenia ||| Depression ||| Sleep Initiation and Maintenance Disorders ||| Migraine Disorders ||| Constipation ||| Dyspepsia ||| Gastroesophageal Reflux ||| Pruritus
	CHEMBL1257073	D005705	TECOVIRIMAT	Gallbladder Diseases	0	0.0455253	D013921 ||| D003863 ||| D007319 ||| D008881 ||| D003248 ||| D004415 ||| D005764 ||| D011537	Thrombocytopenia ||| Depression ||| Sleep Initiation and Maintenance Disorders ||| Migraine Disorders ||| Constipation ||| Dyspepsia ||| Gastroesophageal Reflux ||| Pruritus
	CHEMBL1257073	D006073	TECOVIRIMAT	Gout	0	0.0299901	D013921 ||| D003863 ||| D007319 ||| D008881 ||| D003248 ||| D004415 ||| D005764 ||| D011537	Thrombocytopenia ||| Depression ||| Sleep Initiation and Maintenance Disorders ||| Migraine Disorders ||| Constipation ||| Dyspepsia ||| Gastroesophageal Reflux ||| Pruritus
	CHEMBL1257073	D001145	TECOVIRIMAT	Arrhythmias, Cardiac	0	0.0340547	D013921 ||| D003863 ||| D007319 ||| D008881 ||| D003248 ||| D004415 ||| D005764 ||| D011537	Thrombocytopenia ||| Depression ||| Sleep Initiation and Maintenance Disorders ||| Migraine Disorders ||| Constipation ||| Dyspepsia ||| Gastroesophageal Reflux ||| Pruritus
	CHEMBL1257073	D043183	TECOVIRIMAT	Irritable Bowel Syndrome	0	0.226233	D013921 ||| D003863 ||| D007319 ||| D008881 ||| D003248 ||| D004415 ||| D005764 ||| D011537	Thrombocytopenia ||| Depression ||| Sleep Initiation and Maintenance Disorders ||| Migraine Disorders ||| Constipation ||| Dyspepsia ||| Gastroesophageal Reflux ||| Pruritus
	CHEMBL1257073	D001851	TECOVIRIMAT	Bone Diseases, Metabolic	0	0.039917	D013921 ||| D003863 ||| D007319 ||| D008881 ||| D003248 ||| D004415 ||| D005764 ||| D011537	Thrombocytopenia ||| Depression ||| Sleep Initiation and Maintenance Disorders ||| Migraine Disorders ||| Constipation ||| Dyspepsia ||| Gastroesophageal Reflux ||| Pruritus
	CHEMBL1257073	D010024	TECOVIRIMAT	Osteoporosis	0	0.038408	D013921 ||| D003863 ||| D007319 ||| D008881 ||| D003248 ||| D004415 ||| D005764 ||| D011537	Thrombocytopenia ||| Depression ||| Sleep Initiation and Maintenance Disorders ||| Migraine Disorders ||| Constipation ||| Dyspepsia ||| Gastroesophageal Reflux ||| Pruritus
	CHEMBL1257073	D009443	TECOVIRIMAT	Neuritis	0	0.0844058	D013921 ||| D003863 ||| D007319 ||| D008881 ||| D003248 ||| D004415 ||| D005764 ||| D011537	Thrombocytopenia ||| Depression ||| Sleep Initiation and Maintenance Disorders ||| Migraine Disorders ||| Constipation ||| Dyspepsia ||| Gastroesophageal Reflux ||| Pruritus
	CHEMBL1257073	D010538	TECOVIRIMAT	Peritonitis	0	0.116928	D013921 ||| D003863 ||| D007319 ||| D008881 ||| D003248 ||| D004415 ||| D005764 ||| D011537	Thrombocytopenia ||| Depression ||| Sleep Initiation and Maintenance Disorders ||| Migraine Disorders ||| Constipation ||| Dyspepsia ||| Gastroesophageal Reflux ||| Pruritus
	CHEMBL1257073	D010998	TECOVIRIMAT	Pleurisy	0	0.0421822	D013921 ||| D003863 ||| D007319 ||| D008881 ||| D003248 ||| D004415 ||| D005764 ||| D011537	Thrombocytopenia ||| Depression ||| Sleep Initiation and Maintenance Disorders ||| Migraine Disorders ||| Constipation ||| Dyspepsia ||| Gastroesophageal Reflux ||| Pruritus
	CHEMBL1257073	D011565	TECOVIRIMAT	Psoriasis	0	0.0261944	D013921 ||| D003863 ||| D007319 ||| D008881 ||| D003248 ||| D004415 ||| D005764 ||| D011537	Thrombocytopenia ||| Depression ||| Sleep Initiation and Maintenance Disorders ||| Migraine Disorders ||| Constipation ||| Dyspepsia ||| Gastroesophageal Reflux ||| Pruritus
	CHEMBL1257073	D012163	TECOVIRIMAT	Retinal Detachment	0	0.137511	D013921 ||| D003863 ||| D007319 ||| D008881 ||| D003248 ||| D004415 ||| D005764 ||| D011537	Thrombocytopenia ||| Depression ||| Sleep Initiation and Maintenance Disorders ||| Migraine Disorders ||| Constipation ||| Dyspepsia ||| Gastroesophageal Reflux ||| Pruritus
	CHEMBL1257073	D012393	TECOVIRIMAT	Rosacea	0	0.0329399	D013921 ||| D003863 ||| D007319 ||| D008881 ||| D003248 ||| D004415 ||| D005764 ||| D011537	Thrombocytopenia ||| Depression ||| Sleep Initiation and Maintenance Disorders ||| Migraine Disorders ||| Constipation ||| Dyspepsia ||| Gastroesophageal Reflux ||| Pruritus
	CHEMBL1257073	D006042	TECOVIRIMAT	Goiter	0	0.0588822	D013921 ||| D003863 ||| D007319 ||| D008881 ||| D003248 ||| D004415 ||| D005764 ||| D011537	Thrombocytopenia ||| Depression ||| Sleep Initiation and Maintenance Disorders ||| Migraine Disorders ||| Constipation ||| Dyspepsia ||| Gastroesophageal Reflux ||| Pruritus
	CHEMBL1257073	D002546	TECOVIRIMAT	Ischemic Attack, Transient	0	0.132003	D013921 ||| D003863 ||| D007319 ||| D008881 ||| D003248 ||| D004415 ||| D005764 ||| D011537	Thrombocytopenia ||| Depression ||| Sleep Initiation and Maintenance Disorders ||| Migraine Disorders ||| Constipation ||| Dyspepsia ||| Gastroesophageal Reflux ||| Pruritus
	CHEMBL1257073	D000083242	TECOVIRIMAT	Ischemic Stroke	0	0.055063	D013921 ||| D003863 ||| D007319 ||| D008881 ||| D003248 ||| D004415 ||| D005764 ||| D011537	Thrombocytopenia ||| Depression ||| Sleep Initiation and Maintenance Disorders ||| Migraine Disorders ||| Constipation ||| Dyspepsia ||| Gastroesophageal Reflux ||| Pruritus
	CHEMBL1257073	D012891	TECOVIRIMAT	Sleep Apnea Syndromes	0	0.0805078	D013921 ||| D003863 ||| D007319 ||| D008881 ||| D003248 ||| D004415 ||| D005764 ||| D011537	Thrombocytopenia ||| Depression ||| Sleep Initiation and Maintenance Disorders ||| Migraine Disorders ||| Constipation ||| Dyspepsia ||| Gastroesophageal Reflux ||| Pruritus
	CHEMBL1257073	D013921	TECOVIRIMAT	Thrombocytopenia	1	0.0516848	D003863 ||| D007319 ||| D008881 ||| D003248 ||| D004415 ||| D005764 ||| D011537	Depression ||| Sleep Initiation and Maintenance Disorders ||| Migraine Disorders ||| Constipation ||| Dyspepsia ||| Gastroesophageal Reflux ||| Pruritus
	CHEMBL1257073	D015179	TECOVIRIMAT	Colorectal Neoplasms	0	0.0461613	D003863 ||| D007319 ||| D008881 ||| D003248 ||| D005764	Depression ||| Sleep Initiation and Maintenance Disorders ||| Migraine Disorders ||| Constipation ||| Gastroesophageal Reflux
	CHEMBL1257073	D006627	TECOVIRIMAT	Hirschsprung Disease	0	0.0108431	D003863 ||| D007319 ||| D008881 ||| D003248 ||| D005764	Depression ||| Sleep Initiation and Maintenance Disorders ||| Migraine Disorders ||| Constipation ||| Gastroesophageal Reflux
	CHEMBL1257073	D013964	TECOVIRIMAT	Thyroid Neoplasms	0	0.0423789	D003863 ||| D007319 ||| D008881 ||| D003248 ||| D005764	Depression ||| Sleep Initiation and Maintenance Disorders ||| Migraine Disorders ||| Constipation ||| Gastroesophageal Reflux
	CHEMBL1257073	D010001	TECOVIRIMAT	Osteitis Deformans	0	0.105022	D003863 ||| D007319 ||| D008881 ||| D003248 ||| D005764	Depression ||| Sleep Initiation and Maintenance Disorders ||| Migraine Disorders ||| Constipation ||| Gastroesophageal Reflux
	CHEMBL1257073	D007018	TECOVIRIMAT	Hypopituitarism	0	0.0417505	D003863 ||| D007319 ||| D008881 ||| D003248 ||| D005764	Depression ||| Sleep Initiation and Maintenance Disorders ||| Migraine Disorders ||| Constipation ||| Gastroesophageal Reflux
	CHEMBL1257073	D020246	TECOVIRIMAT	Venous Thrombosis	0	0.022707	D003863 ||| D007319 ||| D008881 ||| D003248 ||| D005764	Depression ||| Sleep Initiation and Maintenance Disorders ||| Migraine Disorders ||| Constipation ||| Gastroesophageal Reflux
	CHEMBL1257073	D000075224	TECOVIRIMAT	Cardiac Conduction System Disease	0	0.10326	D013921 ||| D003863 ||| D007319 ||| D008881 ||| D003248 ||| D004415 ||| D005764 ||| D011537	Thrombocytopenia ||| Depression ||| Sleep Initiation and Maintenance Disorders ||| Migraine Disorders ||| Constipation ||| Dyspepsia ||| Gastroesophageal Reflux ||| Pruritus
	CHEMBL1257073	D003731	TECOVIRIMAT	Dental Caries	0	0.00927223	D013921 ||| D003863 ||| D007319 ||| D008881 ||| D003248 ||| D004415 ||| D005764 ||| D011537	Thrombocytopenia ||| Depression ||| Sleep Initiation and Maintenance Disorders ||| Migraine Disorders ||| Constipation ||| Dyspepsia ||| Gastroesophageal Reflux ||| Pruritus
	CHEMBL1257073	D005242	TECOVIRIMAT	Fecal Incontinence	0	0.1061	D013921 ||| D003863 ||| D007319 ||| D008881 ||| D003248 ||| D004415 ||| D005764 ||| D011537	Thrombocytopenia ||| Depression ||| Sleep Initiation and Maintenance Disorders ||| Migraine Disorders ||| Constipation ||| Dyspepsia ||| Gastroesophageal Reflux ||| Pruritus
	CHEMBL1257073	D016055	TECOVIRIMAT	Urinary Retention	0	0.0357616	D013921 ||| D003863 ||| D007319 ||| D008881 ||| D003248 ||| D004415 ||| D005764 ||| D011537	Thrombocytopenia ||| Depression ||| Sleep Initiation and Maintenance Disorders ||| Migraine Disorders ||| Constipation ||| Dyspepsia ||| Gastroesophageal Reflux ||| Pruritus
	CHEMBL1257073	D011141	TECOVIRIMAT	Polyuria	0	0.168821	D013921 ||| D003863 ||| D007319 ||| D008881 ||| D003248 ||| D004415 ||| D005764 ||| D011537	Thrombocytopenia ||| Depression ||| Sleep Initiation and Maintenance Disorders ||| Migraine Disorders ||| Constipation ||| Dyspepsia ||| Gastroesophageal Reflux ||| Pruritus
	CHEMBL1257073	D007762	TECOVIRIMAT	Labyrinthitis	0	0.0228506	D013921 ||| D003863 ||| D007319 ||| D008881 ||| D003248 ||| D004415 ||| D005764 ||| D011537	Thrombocytopenia ||| Depression ||| Sleep Initiation and Maintenance Disorders ||| Migraine Disorders ||| Constipation ||| Dyspepsia ||| Gastroesophageal Reflux ||| Pruritus
	CHEMBL1257073	D012878	TECOVIRIMAT	Skin Neoplasms	0	0.0561417	D013921 ||| D003863 ||| D007319 ||| D008881 ||| D003248 ||| D004415 ||| D005764 ||| D011537	Thrombocytopenia ||| Depression ||| Sleep Initiation and Maintenance Disorders ||| Migraine Disorders ||| Constipation ||| Dyspepsia ||| Gastroesophageal Reflux ||| Pruritus
	CHEMBL1257073	D009260	TECOVIRIMAT	Nail Diseases	0	0.0237108	D013921 ||| D003863 ||| D007319 ||| D008881 ||| D003248 ||| D004415 ||| D005764 ||| D011537	Thrombocytopenia ||| Depression ||| Sleep Initiation and Maintenance Disorders ||| Migraine Disorders ||| Constipation ||| Dyspepsia ||| Gastroesophageal Reflux ||| Pruritus
	CHEMBL1257073	D016491	TECOVIRIMAT	Peripheral Vascular Diseases	0	0.0542524	D013921 ||| D003863 ||| D007319 ||| D008881 ||| D003248 ||| D004415 ||| D005764 ||| D011537	Thrombocytopenia ||| Depression ||| Sleep Initiation and Maintenance Disorders ||| Migraine Disorders ||| Constipation ||| Dyspepsia ||| Gastroesophageal Reflux ||| Pruritus
	CHEMBL1257073	D011111	TECOVIRIMAT	Polymyalgia Rheumatica	0	0.124709	D013921 ||| D003863 ||| D007319 ||| D008881 ||| D003248 ||| D004415 ||| D005764 ||| D011537	Thrombocytopenia ||| Depression ||| Sleep Initiation and Maintenance Disorders ||| Migraine Disorders ||| Constipation ||| Dyspepsia ||| Gastroesophageal Reflux ||| Pruritus
	CHEMBL1257073	D013118	TECOVIRIMAT	Spinal Cord Diseases	0	0.0740837	D013921 ||| D003863 ||| D007319 ||| D008881 ||| D003248 ||| D004415 ||| D005764 ||| D011537	Thrombocytopenia ||| Depression ||| Sleep Initiation and Maintenance Disorders ||| Migraine Disorders ||| Constipation ||| Dyspepsia ||| Gastroesophageal Reflux ||| Pruritus
	CHEMBL1257073	D014581	TECOVIRIMAT	Urticaria	0	0.0721934	D013921 ||| D003863 ||| D007319 ||| D008881 ||| D003248 ||| D004415 ||| D005764 ||| D011537	Thrombocytopenia ||| Depression ||| Sleep Initiation and Maintenance Disorders ||| Migraine Disorders ||| Constipation ||| Dyspepsia ||| Gastroesophageal Reflux ||| Pruritus
	CHEMBL1257073	D014648	TECOVIRIMAT	Varicose Veins	0	0.0320471	D013921 ||| D003863 ||| D007319 ||| D008881 ||| D003248 ||| D004415 ||| D005764 ||| D011537	Thrombocytopenia ||| Depression ||| Sleep Initiation and Maintenance Disorders ||| Migraine Disorders ||| Constipation ||| Dyspepsia ||| Gastroesophageal Reflux ||| Pruritus
	CHEMBL1257073	D010031	TECOVIRIMAT	Otitis	0	0.0828375	D013921 ||| D003863 ||| D007319 ||| D008881 ||| D003248 ||| D004415 ||| D005764 ||| D011537	Thrombocytopenia ||| Depression ||| Sleep Initiation and Maintenance Disorders ||| Migraine Disorders ||| Constipation ||| Dyspepsia ||| Gastroesophageal Reflux ||| Pruritus
	CHEMBL1257073	D019966	TECOVIRIMAT	Substance-Related Disorders	0	0.0787143	D013921 ||| D003863 ||| D007319 ||| D008881 ||| D003248 ||| D004415 ||| D005764 ||| D011537	Thrombocytopenia ||| Depression ||| Sleep Initiation and Maintenance Disorders ||| Migraine Disorders ||| Constipation ||| Dyspepsia ||| Gastroesophageal Reflux ||| Pruritus
	CHEMBL1257073	D015155	TECOVIRIMAT	Esophageal Spasm, Diffuse	0	0.0773463	D013921 ||| D003863 ||| D007319 ||| D008881 ||| D003248 ||| D004415 ||| D005764 ||| D011537	Thrombocytopenia ||| Depression ||| Sleep Initiation and Maintenance Disorders ||| Migraine Disorders ||| Constipation ||| Dyspepsia ||| Gastroesophageal Reflux ||| Pruritus
