## Supplementary Table 1 for "Genetic similarity among 178 disease phenotypes predicts therapeutic and side effects for 1,711 drugs" (part 4 of 39)

### Sheet: pheno_dissimilar_pairs (continued)
	Table S1 A. Predicted probabilities of drug-disease pairs being an indication using only phenotypically dissimilar drug indication-disease pairs for model training (based on Open Targets, UK HRCS, ICD-10 disease annotations and ClinGraph embedding cosine similarity < -0.1). Each row corresponds to a drug-disease pair and includes the drug ChEMBL ID and name, the disease MeSH ID and name, an indicator of whether the drug is a known indication for the disease, and the maximum clinical trial phase reached (“Status unknown” indicates that clinical trial data is not available for the drug or disease). We also report the predicted probability and the drug indications whose genetic similarity to the candidate disease is used to compute the predicted probability.
	CHEMBL1663	D000152	PERFLUTREN	Acne Vulgaris	0	Never tested	0.00188285	D003324	Coronary Artery Disease
	CHEMBL1663	D005705	PERFLUTREN	Gallbladder Diseases	0	Never tested	0.00191178	D003324	Coronary Artery Disease
	CHEMBL1663	D001851	PERFLUTREN	Bone Diseases, Metabolic	0	Never tested	0.00284124	D003324	Coronary Artery Disease
	CHEMBL1663	D009443	PERFLUTREN	Neuritis	0	Never tested	0.00421286	D003324	Coronary Artery Disease
	CHEMBL1663	D010538	PERFLUTREN	Peritonitis	0	Never tested	0.00813529	D003324	Coronary Artery Disease
	CHEMBL1663	D012393	PERFLUTREN	Rosacea	0	Never tested	0.00064121	D003324	Coronary Artery Disease
	CHEMBL1663	D013964	PERFLUTREN	Thyroid Neoplasms	0	Never tested	0.000996334	D003324	Coronary Artery Disease
	CHEMBL1663	D010001	PERFLUTREN	Osteitis Deformans	0	Never tested	0.00741599	D003324	Coronary Artery Disease
	CHEMBL1663	D003731	PERFLUTREN	Dental Caries	0	Never tested	0.00102672	D003324	Coronary Artery Disease
	CHEMBL1663	D007762	PERFLUTREN	Labyrinthitis	0	Never tested	0.00464614	D003324	Coronary Artery Disease
	CHEMBL1663	D012878	PERFLUTREN	Skin Neoplasms	0	Never tested	0.00222135	D003324	Coronary Artery Disease
	CHEMBL1663	D009260	PERFLUTREN	Nail Diseases	0	Never tested	0.0056224	D003324	Coronary Artery Disease
	CHEMBL1663	D011111	PERFLUTREN	Polymyalgia Rheumatica	0	Never tested	0.00297983	D003324	Coronary Artery Disease
	CHEMBL1668	D003424	RESCINNAMINE	Crohn Disease	0	Never tested	0.000959859	D006973	Hypertension
	CHEMBL1668	D017098	RESCINNAMINE	IgA Deficiency	0	Status unknown	0.000843546	D006973	Hypertension
	CHEMBL1668	D014012	RESCINNAMINE	Tinnitus	0	Never tested	0.00614823	D006973	Hypertension
	CHEMBL1668	D000505	RESCINNAMINE	Alopecia	0	Never tested	0.0328943	D006973	Hypertension
	CHEMBL1668	D012626	RESCINNAMINE	Sebaceous Gland Neoplasms	0	Status unknown	0.00199203	D006973	Hypertension
	CHEMBL1668	D001943	RESCINNAMINE	Breast Neoplasms	0	Never tested	0.00543204	D006973	Hypertension
	CHEMBL1668	D014029	RESCINNAMINE	Tobacco Use Disorder	0	Never tested	0.00226728	D006973	Hypertension
	CHEMBL1668	D000076385	RESCINNAMINE	Diverticular Diseases	0	Never tested	0.00382595	D006973	Hypertension
	CHEMBL1668	D008228	RESCINNAMINE	Lymphoma, Non-Hodgkin	0	Never tested	0.000435383	D006973	Hypertension
	CHEMBL1668	D000380	RESCINNAMINE	Agranulocytosis	0	Never tested	0.00379802	D006973	Hypertension
	CHEMBL1668	D006429	RESCINNAMINE	Hemiplegia	0	Never tested	0.0255002	D006973	Hypertension
	CHEMBL1668	D010996	RESCINNAMINE	Pleural Effusion	0	Never tested	0.0031368	D006973	Hypertension
	CHEMBL1668	D011030	RESCINNAMINE	Pneumothorax	0	Never tested	0.000614487	D006973	Hypertension
	CHEMBL1668	D014060	RESCINNAMINE	Tongue Diseases	0	Status unknown	0.00565391	D006973	Hypertension
	CHEMBL1668	D008010	RESCINNAMINE	Lichen Planus	0	Never tested	0.000779185	D006973	Hypertension
	CHEMBL1668	D011470	RESCINNAMINE	Prostatic Hyperplasia	0	Never tested	0.000824248	D006973	Hypertension
	CHEMBL1668	D011472	RESCINNAMINE	Prostatitis	0	Never tested	0.00369266	D006973	Hypertension
	CHEMBL1668	D005348	RESCINNAMINE	Fibrocystic Breast Disease	0	Never tested	0.00390441	D006973	Hypertension
	CHEMBL1668	D006177	RESCINNAMINE	Gynecomastia	0	Never tested	0.00107484	D006973	Hypertension
	CHEMBL1668	D003680	RESCINNAMINE	Deglutition Disorders	0	Never tested	0.0297846	D006973	Hypertension
	CHEMBL1668	D000647	RESCINNAMINE	Amnesia	0	Never tested	0.023571	D006973	Hypertension
	CHEMBL1668	D005705	RESCINNAMINE	Gallbladder Diseases	0	Never tested	0.00125816	D006973	Hypertension
	CHEMBL1668	D001851	RESCINNAMINE	Bone Diseases, Metabolic	0	Never tested	0.00111599	D006973	Hypertension
	CHEMBL1668	D009443	RESCINNAMINE	Neuritis	0	Never tested	0.0063711	D006973	Hypertension
	CHEMBL1668	D010538	RESCINNAMINE	Peritonitis	0	Never tested	0.00149529	D006973	Hypertension
	CHEMBL1668	D012393	RESCINNAMINE	Rosacea	0	Never tested	0.000637865	D006973	Hypertension
	CHEMBL1668	D010001	RESCINNAMINE	Osteitis Deformans	0	Never tested	0.000818821	D006973	Hypertension
	CHEMBL1668	D007762	RESCINNAMINE	Labyrinthitis	0	Never tested	0.00879675	D006973	Hypertension
	CHEMBL1668	D012878	RESCINNAMINE	Skin Neoplasms	0	Never tested	0.00376502	D006973	Hypertension
	CHEMBL1668	D009260	RESCINNAMINE	Nail Diseases	0	Never tested	0.0063678	D006973	Hypertension
	CHEMBL1668	D011111	RESCINNAMINE	Polymyalgia Rheumatica	0	Never tested	0.00340968	D006973	Hypertension
	CHEMBL1668	D019966	RESCINNAMINE	Substance-Related Disorders	0	Never tested	0.004249	D006973	Hypertension
	CHEMBL1682	D015228	SORBITOL	Hypertriglyceridemia	0	Never tested	0.000812488	D003248	Constipation
	CHEMBL1682	D001172	SORBITOL	Arthritis, Rheumatoid	0	Never tested	0.000895006	D003248	Constipation
	CHEMBL1682	D017098	SORBITOL	IgA Deficiency	0	Status unknown	0.00103567	D003248	Constipation
	CHEMBL1682	D008268	SORBITOL	Macular Degeneration	0	Never tested	0.00141729	D003248	Constipation
	CHEMBL1682	D000505	SORBITOL	Alopecia	0	Never tested	0.000800993	D003248	Constipation
	CHEMBL1682	D008881	SORBITOL	Migraine Disorders	0	Never tested	0.000998211	D003248	Constipation
	CHEMBL1682	D012626	SORBITOL	Sebaceous Gland Neoplasms	0	Status unknown	0.00106946	D003248	Constipation
	CHEMBL1682	D002386	SORBITOL	Cataract	0	Never tested	0.00106224	D003248	Constipation
	CHEMBL1682	D003922	SORBITOL	Diabetes Mellitus, Type 1	0	Never tested	0.00395172	D003248	Constipation
	CHEMBL1682	D009798	SORBITOL	Ocular Hypertension	0	Never tested	0.00100031	D003248	Constipation
	CHEMBL1682	D003924	SORBITOL	Diabetes Mellitus, Type 2	0	Never tested	0.000896755	D003248	Constipation
	CHEMBL1682	D004827	SORBITOL	Epilepsy	0	Never tested	0.00114925	D003248	Constipation
	CHEMBL1682	D005901	SORBITOL	Glaucoma	0	Never tested	0.000866735	D003248	Constipation
	CHEMBL1682	D013167	SORBITOL	Spondylitis, Ankylosing	0	Never tested	0.00105706	D003248	Constipation
	CHEMBL1682	D010003	SORBITOL	Osteoarthritis	0	Phase III	0.000972617	D003248	Constipation
	CHEMBL1682	D008228	SORBITOL	Lymphoma, Non-Hodgkin	0	Never tested	0.000871863	D003248	Constipation
	CHEMBL1682	D002349	SORBITOL	Carpal Tunnel Syndrome	0	Never tested	0.000938205	D003248	Constipation
	CHEMBL1682	D000380	SORBITOL	Agranulocytosis	0	Never tested	0.00353079	D003248	Constipation
	CHEMBL1682	D006429	SORBITOL	Hemiplegia	0	Never tested	0.00168688	D003248	Constipation
	CHEMBL1682	D013345	SORBITOL	Subarachnoid Hemorrhage	0	Never tested	0.00111877	D003248	Constipation
	CHEMBL1682	D002543	SORBITOL	Cerebral Hemorrhage	0	Never tested	0.000779878	D003248	Constipation
	CHEMBL1682	D002544	SORBITOL	Cerebral Infarction	0	Never tested	0.00303361	D003248	Constipation
	CHEMBL1682	D010689	SORBITOL	Phlebitis	0	Never tested	0.0031038	D003248	Constipation
	CHEMBL1682	D014717	SORBITOL	Vertigo	0	Never tested	0.00111881	D003248	Constipation
	CHEMBL1682	D013575	SORBITOL	Syncope	0	Never tested	0.00270732	D003248	Constipation
	CHEMBL1682	D007766	SORBITOL	Lacrimal Apparatus Diseases	0	Never tested	0.00358402	D003248	Constipation
	CHEMBL1682	D000647	SORBITOL	Amnesia	0	Never tested	0.000963199	D003248	Constipation
	CHEMBL1682	D015352	SORBITOL	Dry Eye Syndromes	0	Never tested	0.0015354	D003248	Constipation
	CHEMBL1682	D015837	SORBITOL	Vestibular Diseases	0	Never tested	0.00483266	D003248	Constipation
	CHEMBL1682	D006073	SORBITOL	Gout	0	Never tested	0.000869123	D003248	Constipation
	CHEMBL1682	D001851	SORBITOL	Bone Diseases, Metabolic	0	Never tested	0.00386755	D003248	Constipation
	CHEMBL1682	D009443	SORBITOL	Neuritis	0	Never tested	0.00523871	D003248	Constipation
	CHEMBL1682	D012163	SORBITOL	Retinal Detachment	0	Never tested	0.00103953	D003248	Constipation
	CHEMBL1682	D012393	SORBITOL	Rosacea	0	Never tested	0.00134552	D003248	Constipation
	CHEMBL1682	D002546	SORBITOL	Ischemic Attack, Transient	0	Never tested	0.00421445	D003248	Constipation
	CHEMBL1682	D000083242	SORBITOL	Ischemic Stroke	0	Never tested	0.000844046	D003248	Constipation
	CHEMBL1682	D010001	SORBITOL	Osteitis Deformans	0	Never tested	0.00110231	D003248	Constipation
	CHEMBL1682	D011111	SORBITOL	Polymyalgia Rheumatica	0	Never tested	0.00374758	D003248	Constipation
	CHEMBL1682	D013118	SORBITOL	Spinal Cord Diseases	0	Never tested	0.00118969	D003248	Constipation
	CHEMBL1683590	D001289	ERIBULIN	Attention Deficit Disorder with Hyperactivity	0	Never tested	0.000694286	D001943	Breast Neoplasms
	CHEMBL1683590	D001008	ERIBULIN	Anxiety Disorders	0	Never tested	0.000835021	D001943	Breast Neoplasms
	CHEMBL1683590	D013313	ERIBULIN	Stress Disorders, Post-Traumatic	0	Never tested	0.000424566	D001943	Breast Neoplasms
	CHEMBL1683590	D015228	ERIBULIN	Hypertriglyceridemia	0	Never tested	0.000668505	D001943	Breast Neoplasms
	CHEMBL1683590	D003324	ERIBULIN	Coronary Artery Disease	0	Never tested	0.000785719	D001943	Breast Neoplasms
	CHEMBL1683590	D009765	ERIBULIN	Obesity	0	Never tested	0.00137855	D001943	Breast Neoplasms
	CHEMBL1683590	D020177	ERIBULIN	Idiopathic Hypersomnia	0	Never tested	0.00102937	D001943	Breast Neoplasms
	CHEMBL1683590	D010300	ERIBULIN	Parkinson Disease	0	Never tested	0.00108736	D001943	Breast Neoplasms
	CHEMBL1683590	D013771	ERIBULIN	Tetralogy of Fallot	0	Never tested	0.00103611	D001943	Breast Neoplasms
	CHEMBL1683590	D008268	ERIBULIN	Macular Degeneration	0	Never tested	0.00155099	D001943	Breast Neoplasms
	CHEMBL1683590	D034381	ERIBULIN	Hearing Loss	0	Never tested	0.000709158	D001943	Breast Neoplasms
	CHEMBL1683590	D000787	ERIBULIN	Angina Pectoris	0	Never tested	0.000781217	D001943	Breast Neoplasms
	CHEMBL1683590	D065631	ERIBULIN	Rhinitis, Allergic	0	Never tested	0.00112786	D001943	Breast Neoplasms
	CHEMBL1683590	D008881	ERIBULIN	Migraine Disorders	0	Never tested	0.0006127	D001943	Breast Neoplasms
	CHEMBL1683590	D006937	ERIBULIN	Hypercholesterolemia	0	Never tested	0.000667735	D001943	Breast Neoplasms
	CHEMBL1683590	D002386	ERIBULIN	Cataract	0	Never tested	0.00102061	D001943	Breast Neoplasms
	CHEMBL1683590	D014029	ERIBULIN	Tobacco Use Disorder	0	Never tested	0.000502965	D001943	Breast Neoplasms
	CHEMBL1683590	D009203	ERIBULIN	Myocardial Infarction	0	Never tested	0.000509611	D001943	Breast Neoplasms
	CHEMBL1683590	D007319	ERIBULIN	Sleep Initiation and Maintenance Disorders	0	Never tested	0.00500685	D001943	Breast Neoplasms
	CHEMBL1683590	D003922	ERIBULIN	Diabetes Mellitus, Type 1	0	Never tested	0.00180081	D001943	Breast Neoplasms
	CHEMBL1683590	D014820	ERIBULIN	Vitiligo	0	Never tested	0.000829803	D001943	Breast Neoplasms
	CHEMBL1683590	D009798	ERIBULIN	Ocular Hypertension	0	Never tested	0.000665293	D001943	Breast Neoplasms
	CHEMBL1683590	D012559	ERIBULIN	Schizophrenia	0	Never tested	0.000808354	D001943	Breast Neoplasms
	CHEMBL1683590	D008180	ERIBULIN	Lupus Erythematosus, Systemic	0	Never tested	0.00104548	D001943	Breast Neoplasms
	CHEMBL1683590	D000437	ERIBULIN	Alcoholism	0	Never tested	0.00119386	D001943	Breast Neoplasms
	CHEMBL1683590	D000067877	ERIBULIN	Autism Spectrum Disorder	0	Never tested	0.000625766	D001943	Breast Neoplasms
	CHEMBL1683590	D003924	ERIBULIN	Diabetes Mellitus, Type 2	0	Never tested	0.00550641	D001943	Breast Neoplasms
	CHEMBL1683590	D000544	ERIBULIN	Alzheimer Disease	0	Never tested	0.000685319	D001943	Breast Neoplasms
	CHEMBL1683590	D004827	ERIBULIN	Epilepsy	0	Never tested	0.000645314	D001943	Breast Neoplasms
	CHEMBL1683590	D005901	ERIBULIN	Glaucoma	0	Never tested	0.00175457	D001943	Breast Neoplasms
	CHEMBL1683590	D051436	ERIBULIN	Renal Insufficiency, Chronic	0	Never tested	0.000658384	D001943	Breast Neoplasms
	CHEMBL1683590	D003863	ERIBULIN	Depression	0	Never tested	0.000579229	D001943	Breast Neoplasms
	CHEMBL1683590	D000419	ERIBULIN	Albuminuria	0	Never tested	0.000717391	D001943	Breast Neoplasms
	CHEMBL1683590	D001281	ERIBULIN	Atrial Fibrillation	0	Never tested	0.000853124	D001943	Breast Neoplasms
	CHEMBL1683590	D006973	ERIBULIN	Hypertension	0	Never tested	0.00689946	D001943	Breast Neoplasms
	CHEMBL1683590	D006327	ERIBULIN	Heart Block	0	Never tested	0.000980725	D001943	Breast Neoplasms
	CHEMBL1683590	D016883	ERIBULIN	Diabetic Ketoacidosis	0	Never tested	0.00839183	D001943	Breast Neoplasms
	CHEMBL1683590	D011655	ERIBULIN	Pulmonary Embolism	0	Never tested	0.000919584	D001943	Breast Neoplasms
	CHEMBL1683590	D009202	ERIBULIN	Cardiomyopathies	0	Never tested	0.00190588	D001943	Breast Neoplasms
	CHEMBL1683590	D013345	ERIBULIN	Subarachnoid Hemorrhage	0	Never tested	0.0841443	D001943	Breast Neoplasms
	CHEMBL1683590	D002543	ERIBULIN	Cerebral Hemorrhage	0	Never tested	0.000917249	D001943	Breast Neoplasms
	CHEMBL1683590	D002544	ERIBULIN	Cerebral Infarction	0	Never tested	0.00137023	D001943	Breast Neoplasms
	CHEMBL1683590	D050197	ERIBULIN	Arteriosclerosis	0	Never tested	0.00109474	D001943	Breast Neoplasms
	CHEMBL1683590	D007022	ERIBULIN	Hypotension	0	Never tested	0.00799407	D001943	Breast Neoplasms
	CHEMBL1683590	D012852	ERIBULIN	Sinusitis	0	Never tested	0.000833489	D001943	Breast Neoplasms
	CHEMBL1683590	D002481	ERIBULIN	Cellulitis	0	Never tested	0.00298591	D001943	Breast Neoplasms
	CHEMBL1683590	D058186	ERIBULIN	Acute Kidney Injury	0	Never tested	0.00302645	D001943	Breast Neoplasms
	CHEMBL1683590	D007676	ERIBULIN	Kidney Failure, Chronic	0	Never tested	0.000665273	D001943	Breast Neoplasms
	CHEMBL1683590	D001201	ERIBULIN	Ascites	0	Never tested	0.00340567	D001943	Breast Neoplasms
	CHEMBL1683590	D014717	ERIBULIN	Vertigo	0	Never tested	0.000864044	D001943	Breast Neoplasms
	CHEMBL1683590	D013575	ERIBULIN	Syncope	0	Never tested	0.00205104	D001943	Breast Neoplasms
	CHEMBL1683590	D007766	ERIBULIN	Lacrimal Apparatus Diseases	0	Never tested	0.00234439	D001943	Breast Neoplasms
	CHEMBL1683590	D005921	ERIBULIN	Glomerulonephritis	0	Never tested	0.00080984	D001943	Breast Neoplasms
	CHEMBL1683590	D006333	ERIBULIN	Heart Failure	0	Never tested	0.00215209	D001943	Breast Neoplasms
	CHEMBL1683590	D000647	ERIBULIN	Amnesia	0	Never tested	0.000980797	D001943	Breast Neoplasms
	CHEMBL1683590	D015352	ERIBULIN	Dry Eye Syndromes	0	Never tested	0.00110059	D001943	Breast Neoplasms
	CHEMBL1683590	D015837	ERIBULIN	Vestibular Diseases	0	Never tested	0.005057	D001943	Breast Neoplasms
	CHEMBL1683590	D001145	ERIBULIN	Arrhythmias, Cardiac	0	Never tested	0.000947881	D001943	Breast Neoplasms
	CHEMBL1683590	D012163	ERIBULIN	Retinal Detachment	0	Never tested	0.000967831	D001943	Breast Neoplasms
	CHEMBL1683590	D012393	ERIBULIN	Rosacea	0	Never tested	0.00106399	D001943	Breast Neoplasms
	CHEMBL1683590	D002546	ERIBULIN	Ischemic Attack, Transient	0	Never tested	0.00130219	D001943	Breast Neoplasms
	CHEMBL1683590	D000083242	ERIBULIN	Ischemic Stroke	0	Never tested	0.00102875	D001943	Breast Neoplasms
	CHEMBL1683590	D013921	ERIBULIN	Thrombocytopenia	0	Never tested	0.00446212	D001943	Breast Neoplasms
	CHEMBL1683590	D020246	ERIBULIN	Venous Thrombosis	0	Never tested	0.000922492	D001943	Breast Neoplasms
	CHEMBL1683590	D000075224	ERIBULIN	Cardiac Conduction System Disease	0	Never tested	0.00380883	D001943	Breast Neoplasms
	CHEMBL1683590	D016491	ERIBULIN	Peripheral Vascular Diseases	0	Never tested	0.00314055	D001943	Breast Neoplasms
	CHEMBL1683590	D010031	ERIBULIN	Otitis	0	Never tested	0.000854256	D001943	Breast Neoplasms
	CHEMBL1683590	D015155	ERIBULIN	Esophageal Spasm, Diffuse	0	Never tested	0.000929758	D001943	Breast Neoplasms
	CHEMBL1684	D003424	BENDROFLUMETHIAZIDE	Crohn Disease	0	Never tested	0.000804143	D006973	Hypertension
	CHEMBL1684	D017098	BENDROFLUMETHIAZIDE	IgA Deficiency	0	Status unknown	0.000740254	D006973 ||| D006333	Hypertension ||| Heart Failure
	CHEMBL1684	D014012	BENDROFLUMETHIAZIDE	Tinnitus	0	Never tested	0.00503006	D006973 ||| D006333	Hypertension ||| Heart Failure
	CHEMBL1684	D000505	BENDROFLUMETHIAZIDE	Alopecia	0	Never tested	0.0233145	D006973 ||| D006333	Hypertension ||| Heart Failure
	CHEMBL1684	D012626	BENDROFLUMETHIAZIDE	Sebaceous Gland Neoplasms	0	Status unknown	0.00190162	D006973 ||| D006333	Hypertension ||| Heart Failure
	CHEMBL1684	D001943	BENDROFLUMETHIAZIDE	Breast Neoplasms	0	Never tested	0.00838587	D006973 ||| D006333	Hypertension ||| Heart Failure
	CHEMBL1684	D014029	BENDROFLUMETHIAZIDE	Tobacco Use Disorder	0	Never tested	0.0025668	D006973	Hypertension
	CHEMBL1684	D000076385	BENDROFLUMETHIAZIDE	Diverticular Diseases	0	Never tested	0.00304628	D006973 ||| D006333	Hypertension ||| Heart Failure
	CHEMBL1684	D008228	BENDROFLUMETHIAZIDE	Lymphoma, Non-Hodgkin	0	Never tested	0.000797067	D006973 ||| D006333	Hypertension ||| Heart Failure
	CHEMBL1684	D000380	BENDROFLUMETHIAZIDE	Agranulocytosis	0	Never tested	0.00215092	D006973 ||| D006333	Hypertension ||| Heart Failure
	CHEMBL1684	D006429	BENDROFLUMETHIAZIDE	Hemiplegia	0	Never tested	0.0302074	D006973 ||| D006333	Hypertension ||| Heart Failure
	CHEMBL1684	D010996	BENDROFLUMETHIAZIDE	Pleural Effusion	0	Never tested	0.00385738	D006973 ||| D006333	Hypertension ||| Heart Failure
	CHEMBL1684	D011030	BENDROFLUMETHIAZIDE	Pneumothorax	0	Never tested	0.000781602	D006973 ||| D006333	Hypertension ||| Heart Failure
	CHEMBL1684	D014060	BENDROFLUMETHIAZIDE	Tongue Diseases	0	Status unknown	0.00523262	D006973 ||| D006333	Hypertension ||| Heart Failure
	CHEMBL1684	D008010	BENDROFLUMETHIAZIDE	Lichen Planus	0	Never tested	0.00105624	D006973 ||| D006333	Hypertension ||| Heart Failure
	CHEMBL1684	D011470	BENDROFLUMETHIAZIDE	Prostatic Hyperplasia	0	Never tested	0.000831337	D006973 ||| D006333	Hypertension ||| Heart Failure
	CHEMBL1684	D011472	BENDROFLUMETHIAZIDE	Prostatitis	0	Never tested	0.00361514	D006973 ||| D006333	Hypertension ||| Heart Failure
	CHEMBL1684	D005348	BENDROFLUMETHIAZIDE	Fibrocystic Breast Disease	0	Never tested	0.00424083	D006973 ||| D006333	Hypertension ||| Heart Failure
	CHEMBL1684	D006177	BENDROFLUMETHIAZIDE	Gynecomastia	0	Never tested	0.00106112	D006973 ||| D006333	Hypertension ||| Heart Failure
	CHEMBL1684	D003680	BENDROFLUMETHIAZIDE	Deglutition Disorders	0	Never tested	0.00534952	D006973 ||| D006333	Hypertension ||| Heart Failure
	CHEMBL1684	D014717	BENDROFLUMETHIAZIDE	Vertigo	0	Never tested	0.00110646	D006333	Heart Failure
	CHEMBL1684	D000647	BENDROFLUMETHIAZIDE	Amnesia	0	Never tested	0.0236239	D006973 ||| D006333	Hypertension ||| Heart Failure
	CHEMBL1684	D015837	BENDROFLUMETHIAZIDE	Vestibular Diseases	0	Never tested	0.00234101	D006333	Heart Failure
	CHEMBL1684	D005705	BENDROFLUMETHIAZIDE	Gallbladder Diseases	0	Never tested	0.00128202	D006973 ||| D006333	Hypertension ||| Heart Failure
	CHEMBL1684	D001851	BENDROFLUMETHIAZIDE	Bone Diseases, Metabolic	0	Never tested	0.00264582	D006973 ||| D006333	Hypertension ||| Heart Failure
	CHEMBL1684	D009443	BENDROFLUMETHIAZIDE	Neuritis	0	Never tested	0.00563063	D006973 ||| D006333	Hypertension ||| Heart Failure
	CHEMBL1684	D010538	BENDROFLUMETHIAZIDE	Peritonitis	0	Never tested	0.00148923	D006973	Hypertension
	CHEMBL1684	D012393	BENDROFLUMETHIAZIDE	Rosacea	0	Never tested	0.000635769	D006973 ||| D006333	Hypertension ||| Heart Failure
	CHEMBL1684	D010001	BENDROFLUMETHIAZIDE	Osteitis Deformans	0	Never tested	0.122592	D006973 ||| D006333	Hypertension ||| Heart Failure
	CHEMBL1684	D003731	BENDROFLUMETHIAZIDE	Dental Caries	0	Never tested	0.00112616	D006333	Heart Failure
	CHEMBL1684	D007762	BENDROFLUMETHIAZIDE	Labyrinthitis	0	Never tested	0.00717612	D006973 ||| D006333	Hypertension ||| Heart Failure
	CHEMBL1684	D012878	BENDROFLUMETHIAZIDE	Skin Neoplasms	0	Never tested	0.0033677	D006973 ||| D006333	Hypertension ||| Heart Failure
	CHEMBL1684	D009260	BENDROFLUMETHIAZIDE	Nail Diseases	0	Never tested	0.00698821	D006973 ||| D006333	Hypertension ||| Heart Failure
	CHEMBL1684	D011111	BENDROFLUMETHIAZIDE	Polymyalgia Rheumatica	0	Never tested	0.00383719	D006973 ||| D006333	Hypertension ||| Heart Failure
	CHEMBL1684	D019966	BENDROFLUMETHIAZIDE	Substance-Related Disorders	0	Never tested	0.0041474	D006973 ||| D006333	Hypertension ||| Heart Failure
	CHEMBL1689063	D008268	AVIBACTAM	Macular Degeneration	0	Never tested	0.00277086	D011704	Pyelonephritis
	CHEMBL1689063	D008881	AVIBACTAM	Migraine Disorders	0	Never tested	0.00115015	D011704	Pyelonephritis
	CHEMBL1689063	D001714	AVIBACTAM	Bipolar Disorder	0	Never tested	0.00455145	D011704	Pyelonephritis
	CHEMBL1689063	D001281	AVIBACTAM	Atrial Fibrillation	0	Never tested	0.00234279	D011704	Pyelonephritis
	CHEMBL1689063	D000380	AVIBACTAM	Agranulocytosis	0	Never tested	0.00326315	D011704	Pyelonephritis
	CHEMBL1689063	D012893	AVIBACTAM	Sleep Wake Disorders	0	Never tested	0.00266726	D011704	Pyelonephritis
	CHEMBL1689063	D006429	AVIBACTAM	Hemiplegia	0	Never tested	0.00402833	D011704	Pyelonephritis
	CHEMBL1689063	D013345	AVIBACTAM	Subarachnoid Hemorrhage	0	Never tested	0.00283478	D011704	Pyelonephritis
	CHEMBL1689063	D002543	AVIBACTAM	Cerebral Hemorrhage	0	Never tested	0.00328507	D011704	Pyelonephritis
	CHEMBL1689063	D010689	AVIBACTAM	Phlebitis	0	Never tested	0.00429288	D011704	Pyelonephritis
	CHEMBL1689063	D011030	AVIBACTAM	Pneumothorax	0	Never tested	0.0015271	D011704	Pyelonephritis
	CHEMBL1689063	D014060	AVIBACTAM	Tongue Diseases	0	Status unknown	0.00386358	D011704	Pyelonephritis
	CHEMBL1689063	D003680	AVIBACTAM	Deglutition Disorders	0	Never tested	0.00187567	D011704	Pyelonephritis
	CHEMBL1689063	D014717	AVIBACTAM	Vertigo	0	Never tested	0.00183805	D011704	Pyelonephritis
	CHEMBL1689063	D013575	AVIBACTAM	Syncope	0	Never tested	0.00369771	D011704	Pyelonephritis
	CHEMBL1689063	D000647	AVIBACTAM	Amnesia	0	Never tested	0.00209571	D011704	Pyelonephritis
	CHEMBL1689063	D015837	AVIBACTAM	Vestibular Diseases	0	Never tested	0.00193806	D011704	Pyelonephritis
	CHEMBL1689063	D005705	AVIBACTAM	Gallbladder Diseases	0	Never tested	0.00373332	D011704	Pyelonephritis
	CHEMBL1689063	D001851	AVIBACTAM	Bone Diseases, Metabolic	0	Never tested	0.00394028	D011704	Pyelonephritis
	CHEMBL1689063	D010024	AVIBACTAM	Osteoporosis	0	Never tested	0.00387708	D011704	Pyelonephritis
	CHEMBL1689063	D012393	AVIBACTAM	Rosacea	0	Never tested	0.00358041	D011704	Pyelonephritis
	CHEMBL1689063	D009260	AVIBACTAM	Nail Diseases	0	Never tested	0.0034333	D011704	Pyelonephritis
	CHEMBL1689063	D011111	AVIBACTAM	Polymyalgia Rheumatica	0	Never tested	0.00344146	D011704	Pyelonephritis
	CHEMBL1689063	D019966	AVIBACTAM	Substance-Related Disorders	0	Never tested	0.00423718	D011704	Pyelonephritis
	CHEMBL1697733	D013771	ACETYLCARNITINE	Tetralogy of Fallot	0	Never tested	0.00157297	D001289	Attention Deficit Disorder with Hyperactivity
	CHEMBL1697733	D003424	ACETYLCARNITINE	Crohn Disease	0	Never tested	0.000586627	D001289	Attention Deficit Disorder with Hyperactivity
	CHEMBL1697733	D017098	ACETYLCARNITINE	IgA Deficiency	0	Status unknown	0.000695947	D001289	Attention Deficit Disorder with Hyperactivity
	CHEMBL1697733	D000505	ACETYLCARNITINE	Alopecia	0	Never tested	0.0121001	D001289	Attention Deficit Disorder with Hyperactivity
	CHEMBL1697733	D012626	ACETYLCARNITINE	Sebaceous Gland Neoplasms	0	Status unknown	0.00085835	D001289	Attention Deficit Disorder with Hyperactivity
	CHEMBL1697733	D001943	ACETYLCARNITINE	Breast Neoplasms	0	Phase III	0.000712657	D001289	Attention Deficit Disorder with Hyperactivity
	CHEMBL1697733	D012005	ACETYLCARNITINE	Rectal Prolapse	0	Status unknown	0.00114666	D001289	Attention Deficit Disorder with Hyperactivity
	CHEMBL1697733	D000076385	ACETYLCARNITINE	Diverticular Diseases	0	Never tested	0.000986423	D001289	Attention Deficit Disorder with Hyperactivity
	CHEMBL1697733	D009447	ACETYLCARNITINE	Neuroblastoma	0	Never tested	0.0273612	D001289	Attention Deficit Disorder with Hyperactivity
	CHEMBL1697733	D051436	ACETYLCARNITINE	Renal Insufficiency, Chronic	0	Never tested	0.000897653	D001289	Attention Deficit Disorder with Hyperactivity
	CHEMBL1697733	D001281	ACETYLCARNITINE	Atrial Fibrillation	0	Never tested	0.000730588	D001289	Attention Deficit Disorder with Hyperactivity
	CHEMBL1697733	D008228	ACETYLCARNITINE	Lymphoma, Non-Hodgkin	0	Never tested	0.00100098	D001289	Attention Deficit Disorder with Hyperactivity
	CHEMBL1697733	D001749	ACETYLCARNITINE	Urinary Bladder Neoplasms	0	Never tested	0.00109078	D001289	Attention Deficit Disorder with Hyperactivity
	CHEMBL1697733	D011030	ACETYLCARNITINE	Pneumothorax	0	Never tested	0.00122071	D001289	Attention Deficit Disorder with Hyperactivity
	CHEMBL1697733	D002764	ACETYLCARNITINE	Cholecystitis	0	Never tested	0.0010194	D001289	Attention Deficit Disorder with Hyperactivity
	CHEMBL1697733	D008010	ACETYLCARNITINE	Lichen Planus	0	Never tested	0.00102862	D001289	Attention Deficit Disorder with Hyperactivity
	CHEMBL1697733	D011470	ACETYLCARNITINE	Prostatic Hyperplasia	0	Never tested	0.0010729	D001289	Attention Deficit Disorder with Hyperactivity
	CHEMBL1697733	D006177	ACETYLCARNITINE	Gynecomastia	0	Never tested	0.00105106	D001289	Attention Deficit Disorder with Hyperactivity
	CHEMBL1697733	D006689	ACETYLCARNITINE	Hodgkin Disease	0	Never tested	0.00108149	D001289	Attention Deficit Disorder with Hyperactivity
	CHEMBL1697733	D008113	ACETYLCARNITINE	Liver Neoplasms	0	Never tested	0.000991453	D001289	Attention Deficit Disorder with Hyperactivity
	CHEMBL1697733	D005705	ACETYLCARNITINE	Gallbladder Diseases	0	Never tested	0.00108156	D001289	Attention Deficit Disorder with Hyperactivity
	CHEMBL1697733	D010538	ACETYLCARNITINE	Peritonitis	0	Never tested	0.00116349	D001289	Attention Deficit Disorder with Hyperactivity
	CHEMBL1697733	D012393	ACETYLCARNITINE	Rosacea	0	Never tested	0.00110307	D001289	Attention Deficit Disorder with Hyperactivity
	CHEMBL1697733	D010001	ACETYLCARNITINE	Osteitis Deformans	0	Never tested	0.000968502	D001289	Attention Deficit Disorder with Hyperactivity
	CHEMBL1697737	D003424	CLOTIAZEPAM	Crohn Disease	0	Never tested	0.000939902	D001008	Anxiety Disorders
	CHEMBL1697737	D002761	CLOTIAZEPAM	Cholangitis	0	Never tested	0.000797435	D001008	Anxiety Disorders
	CHEMBL1697737	D017098	CLOTIAZEPAM	IgA Deficiency	0	Status unknown	0.000577677	D001008	Anxiety Disorders
	CHEMBL1697737	D000505	CLOTIAZEPAM	Alopecia	0	Never tested	0.00107001	D001008	Anxiety Disorders
	CHEMBL1697737	D012626	CLOTIAZEPAM	Sebaceous Gland Neoplasms	0	Status unknown	0.000614277	D001008	Anxiety Disorders
	CHEMBL1697737	D001943	CLOTIAZEPAM	Breast Neoplasms	0	Never tested	0.000809896	D001008	Anxiety Disorders
	CHEMBL1697737	D000230	CLOTIAZEPAM	Adenocarcinoma	0	Never tested	0.000850048	D001008	Anxiety Disorders
	CHEMBL1697737	D012005	CLOTIAZEPAM	Rectal Prolapse	0	Status unknown	0.0011996	D001008	Anxiety Disorders
	CHEMBL1697737	D000076385	CLOTIAZEPAM	Diverticular Diseases	0	Never tested	0.00127169	D001008	Anxiety Disorders
	CHEMBL1697737	D009447	CLOTIAZEPAM	Neuroblastoma	0	Never tested	0.00101057	D001008	Anxiety Disorders
	CHEMBL1697737	D000419	CLOTIAZEPAM	Albuminuria	0	Never tested	0.00067401	D001008	Anxiety Disorders
	CHEMBL1697737	D008228	CLOTIAZEPAM	Lymphoma, Non-Hodgkin	0	Never tested	0.000990174	D001008	Anxiety Disorders
	CHEMBL1697737	D001749	CLOTIAZEPAM	Urinary Bladder Neoplasms	0	Never tested	0.00108866	D001008	Anxiety Disorders
	CHEMBL1697737	D000380	CLOTIAZEPAM	Agranulocytosis	0	Never tested	0.00412355	D001008	Anxiety Disorders
	CHEMBL1697737	D010689	CLOTIAZEPAM	Phlebitis	0	Never tested	0.00391526	D001008	Anxiety Disorders
	CHEMBL1697737	D010996	CLOTIAZEPAM	Pleural Effusion	0	Never tested	0.00397576	D001008	Anxiety Disorders
	CHEMBL1697737	D011030	CLOTIAZEPAM	Pneumothorax	0	Never tested	0.000829843	D001008	Anxiety Disorders
	CHEMBL1697737	D002764	CLOTIAZEPAM	Cholecystitis	0	Never tested	0.00098492	D001008	Anxiety Disorders
	CHEMBL1697737	D002481	CLOTIAZEPAM	Cellulitis	0	Never tested	0.0040359	D001008	Anxiety Disorders
	CHEMBL1697737	D008010	CLOTIAZEPAM	Lichen Planus	0	Never tested	0.00125683	D001008	Anxiety Disorders
	CHEMBL1697737	D011470	CLOTIAZEPAM	Prostatic Hyperplasia	0	Never tested	0.00104626	D001008	Anxiety Disorders
	CHEMBL1697737	D011472	CLOTIAZEPAM	Prostatitis	0	Never tested	0.00171693	D001008	Anxiety Disorders
	CHEMBL1697737	D005348	CLOTIAZEPAM	Fibrocystic Breast Disease	0	Never tested	0.00354244	D001008	Anxiety Disorders
	CHEMBL1697737	D006177	CLOTIAZEPAM	Gynecomastia	0	Never tested	0.000932392	D001008	Anxiety Disorders
	CHEMBL1697737	D006689	CLOTIAZEPAM	Hodgkin Disease	0	Never tested	0.00106043	D001008	Anxiety Disorders
	CHEMBL1697737	D008113	CLOTIAZEPAM	Liver Neoplasms	0	Never tested	0.00087846	D001008	Anxiety Disorders
	CHEMBL1697737	D007951	CLOTIAZEPAM	Leukemia, Myeloid	0	Never tested	0.00360533	D001008	Anxiety Disorders
	CHEMBL1697737	D005705	CLOTIAZEPAM	Gallbladder Diseases	0	Never tested	0.000907704	D001008	Anxiety Disorders
	CHEMBL1697737	D006073	CLOTIAZEPAM	Gout	0	Never tested	0.000538193	D001008	Anxiety Disorders
	CHEMBL1697737	D010538	CLOTIAZEPAM	Peritonitis	0	Never tested	0.000947712	D001008	Anxiety Disorders
	CHEMBL1697737	D011565	CLOTIAZEPAM	Psoriasis	0	Never tested	0.00111975	D001008	Anxiety Disorders
	CHEMBL1697737	D012393	CLOTIAZEPAM	Rosacea	0	Never tested	0.00104251	D001008	Anxiety Disorders
	CHEMBL1697737	D010001	CLOTIAZEPAM	Osteitis Deformans	0	Never tested	0.00112062	D001008	Anxiety Disorders
	CHEMBL1697737	D012878	CLOTIAZEPAM	Skin Neoplasms	0	Never tested	0.00215218	D001008	Anxiety Disorders
	CHEMBL1697737	D009260	CLOTIAZEPAM	Nail Diseases	0	Never tested	0.00338288	D001008	Anxiety Disorders
	CHEMBL1697737	D011111	CLOTIAZEPAM	Polymyalgia Rheumatica	0	Never tested	0.00309762	D001008	Anxiety Disorders
	CHEMBL1697737	D014648	CLOTIAZEPAM	Varicose Veins	0	Never tested	0.000993253	D001008	Anxiety Disorders
	CHEMBL1697742	D003424	DEXTRAN	Crohn Disease	0	Never tested	0.000690399	D011655	Pulmonary Embolism
	CHEMBL1697742	D017098	DEXTRAN	IgA Deficiency	0	Status unknown	0.17128	D011655 ||| D020246	Pulmonary Embolism ||| Venous Thrombosis
	CHEMBL1697742	D000505	DEXTRAN	Alopecia	0	Never tested	0.000553992	D011655 ||| D020246	Pulmonary Embolism ||| Venous Thrombosis
	CHEMBL1697742	D007037	DEXTRAN	Hypothyroidism	0	Never tested	0.0011658	D020246	Venous Thrombosis
	CHEMBL1697742	D012626	DEXTRAN	Sebaceous Gland Neoplasms	0	Status unknown	0.000917819	D011655 ||| D020246	Pulmonary Embolism ||| Venous Thrombosis
	CHEMBL1697742	D001943	DEXTRAN	Breast Neoplasms	0	Never tested	0.000633907	D011655 ||| D020246	Pulmonary Embolism ||| Venous Thrombosis
	CHEMBL1697742	D000076385	DEXTRAN	Diverticular Diseases	0	Never tested	0.00097896	D011655 ||| D020246	Pulmonary Embolism ||| Venous Thrombosis
	CHEMBL1697742	D001714	DEXTRAN	Bipolar Disorder	0	Never tested	0.000736709	D011655 ||| D020246	Pulmonary Embolism ||| Venous Thrombosis
	CHEMBL1697742	D012893	DEXTRAN	Sleep Wake Disorders	0	Never tested	0.00115608	D020246	Venous Thrombosis
	CHEMBL1697742	D006429	DEXTRAN	Hemiplegia	0	Never tested	0.00330953	D011655	Pulmonary Embolism
	CHEMBL1697742	D011030	DEXTRAN	Pneumothorax	0	Never tested	0.00116841	D011655	Pulmonary Embolism
	CHEMBL1697742	D014060	DEXTRAN	Tongue Diseases	0	Status unknown	0.00380283	D011655	Pulmonary Embolism
	CHEMBL1697742	D008010	DEXTRAN	Lichen Planus	0	Never tested	0.00106515	D011655 ||| D020246	Pulmonary Embolism ||| Venous Thrombosis
	CHEMBL1697742	D011470	DEXTRAN	Prostatic Hyperplasia	0	Never tested	0.000936467	D011655	Pulmonary Embolism
	CHEMBL1697742	D011472	DEXTRAN	Prostatitis	0	Never tested	0.00367353	D011655	Pulmonary Embolism
	CHEMBL1697742	D005348	DEXTRAN	Fibrocystic Breast Disease	0	Never tested	0.00194982	D011655	Pulmonary Embolism
	CHEMBL1697742	D006177	DEXTRAN	Gynecomastia	0	Never tested	0.000975556	D011655 ||| D020246	Pulmonary Embolism ||| Venous Thrombosis
	CHEMBL1697742	D003680	DEXTRAN	Deglutition Disorders	0	Never tested	0.00438364	D011655	Pulmonary Embolism
	CHEMBL1697742	D014717	DEXTRAN	Vertigo	0	Never tested	0.000907463	D020246	Venous Thrombosis
	CHEMBL1697742	D013575	DEXTRAN	Syncope	0	Never tested	0.0057757	D011655	Pulmonary Embolism
	CHEMBL1697742	D000647	DEXTRAN	Amnesia	0	Never tested	0.00112394	D011655 ||| D020246	Pulmonary Embolism ||| Venous Thrombosis
	CHEMBL1697742	D005705	DEXTRAN	Gallbladder Diseases	0	Never tested	0.000931807	D011655	Pulmonary Embolism
	CHEMBL1697742	D001851	DEXTRAN	Bone Diseases, Metabolic	0	Never tested	0.00300006	D011655	Pulmonary Embolism
	CHEMBL1697742	D009443	DEXTRAN	Neuritis	0	Never tested	0.00759469	D011655	Pulmonary Embolism
	CHEMBL1697742	D012393	DEXTRAN	Rosacea	0	Never tested	0.00100989	D011655 ||| D020246	Pulmonary Embolism ||| Venous Thrombosis
	CHEMBL1697742	D013964	DEXTRAN	Thyroid Neoplasms	0	Never tested	0.00101102	D011655 ||| D020246	Pulmonary Embolism ||| Venous Thrombosis
	CHEMBL1697742	D010001	DEXTRAN	Osteitis Deformans	0	Never tested	0.00117593	D011655 ||| D020246	Pulmonary Embolism ||| Venous Thrombosis
	CHEMBL1697742	D003731	DEXTRAN	Dental Caries	0	Never tested	0.00120054	D020246	Venous Thrombosis
	CHEMBL1697742	D007762	DEXTRAN	Labyrinthitis	0	Never tested	0.00428964	D011655	Pulmonary Embolism
	CHEMBL1697742	D012878	DEXTRAN	Skin Neoplasms	0	Never tested	0.00423424	D011655	Pulmonary Embolism
	CHEMBL1697742	D009260	DEXTRAN	Nail Diseases	0	Never tested	0.00457283	D011655	Pulmonary Embolism
	CHEMBL1697742	D011111	DEXTRAN	Polymyalgia Rheumatica	0	Never tested	0.00188501	D011655	Pulmonary Embolism
	CHEMBL1697742	D010031	DEXTRAN	Otitis	0	Never tested	0.00104759	D020246	Venous Thrombosis
	CHEMBL1697742	D019966	DEXTRAN	Substance-Related Disorders	0	Never tested	0.00470811	D011655	Pulmonary Embolism
	CHEMBL1697766	D003424	PERAZINE	Crohn Disease	0	Never tested	0.00215685	D012559	Schizophrenia
	CHEMBL1697766	D017098	PERAZINE	IgA Deficiency	0	Status unknown	0.0168884	D012559	Schizophrenia
	CHEMBL1697766	D000505	PERAZINE	Alopecia	0	Never tested	0.000559393	D012559	Schizophrenia
	CHEMBL1697766	D012626	PERAZINE	Sebaceous Gland Neoplasms	0	Status unknown	0.000792355	D012559	Schizophrenia
	CHEMBL1697766	D001943	PERAZINE	Breast Neoplasms	0	Never tested	0.000582869	D012559	Schizophrenia
	CHEMBL1697766	D012005	PERAZINE	Rectal Prolapse	0	Status unknown	0.000888314	D012559	Schizophrenia
	CHEMBL1697766	D000076385	PERAZINE	Diverticular Diseases	0	Never tested	0.00101654	D012559	Schizophrenia
	CHEMBL1697766	D009447	PERAZINE	Neuroblastoma	0	Never tested	0.000937371	D012559	Schizophrenia
	CHEMBL1697766	D051436	PERAZINE	Renal Insufficiency, Chronic	0	Never tested	0.00173132	D012559	Schizophrenia
	CHEMBL1697766	D001281	PERAZINE	Atrial Fibrillation	0	Never tested	0.00111542	D012559	Schizophrenia
	CHEMBL1697766	D008228	PERAZINE	Lymphoma, Non-Hodgkin	0	Never tested	0.000786549	D012559	Schizophrenia
	CHEMBL1697766	D001749	PERAZINE	Urinary Bladder Neoplasms	0	Never tested	0.0022679	D012559	Schizophrenia
	CHEMBL1697766	D000380	PERAZINE	Agranulocytosis	0	Never tested	0.00382222	D012559	Schizophrenia
	CHEMBL1697766	D010689	PERAZINE	Phlebitis	0	Never tested	0.00328309	D012559	Schizophrenia
	CHEMBL1697766	D010996	PERAZINE	Pleural Effusion	0	Never tested	0.00169866	D012559	Schizophrenia
	CHEMBL1697766	D011030	PERAZINE	Pneumothorax	0	Never tested	0.109744	D012559	Schizophrenia
	CHEMBL1697766	D002764	PERAZINE	Cholecystitis	0	Never tested	0.00197662	D012559	Schizophrenia
	CHEMBL1697766	D008010	PERAZINE	Lichen Planus	0	Never tested	0.00151274	D012559	Schizophrenia
	CHEMBL1697766	D011470	PERAZINE	Prostatic Hyperplasia	0	Never tested	0.000732639	D012559	Schizophrenia
	CHEMBL1697766	D011472	PERAZINE	Prostatitis	0	Never tested	0.00294781	D012559	Schizophrenia
	CHEMBL1697766	D005348	PERAZINE	Fibrocystic Breast Disease	0	Never tested	0.00416897	D012559	Schizophrenia
	CHEMBL1697766	D006177	PERAZINE	Gynecomastia	0	Never tested	0.00500333	D012559	Schizophrenia
	CHEMBL1697766	D003680	PERAZINE	Deglutition Disorders	0	Never tested	0.00358148	D012559	Schizophrenia
	CHEMBL1697766	D006689	PERAZINE	Hodgkin Disease	0	Never tested	0.165745	D012559	Schizophrenia
	CHEMBL1697766	D008113	PERAZINE	Liver Neoplasms	0	Never tested	0.122066	D012559	Schizophrenia
	CHEMBL1697766	D007951	PERAZINE	Leukemia, Myeloid	0	Never tested	0.0143953	D012559	Schizophrenia
	CHEMBL1697766	D005705	PERAZINE	Gallbladder Diseases	0	Never tested	0.00115936	D012559	Schizophrenia
	CHEMBL1697766	D001851	PERAZINE	Bone Diseases, Metabolic	0	Never tested	0.00350649	D012559	Schizophrenia
	CHEMBL1697766	D010538	PERAZINE	Peritonitis	0	Never tested	0.000986035	D012559	Schizophrenia
	CHEMBL1697766	D012393	PERAZINE	Rosacea	0	Never tested	0.00105856	D012559	Schizophrenia
	CHEMBL1697766	D010001	PERAZINE	Osteitis Deformans	0	Never tested	0.000795805	D012559	Schizophrenia
	CHEMBL1697766	D012878	PERAZINE	Skin Neoplasms	0	Never tested	0.00141075	D012559	Schizophrenia
	CHEMBL1697766	D009260	PERAZINE	Nail Diseases	0	Never tested	0.00527601	D012559	Schizophrenia
	CHEMBL1697766	D011111	PERAZINE	Polymyalgia Rheumatica	0	Never tested	0.00434113	D012559	Schizophrenia
	CHEMBL1697832	D013771	CLOPREDNOL	Tetralogy of Fallot	0	Never tested	0.00547159	D001249	Asthma
	CHEMBL1697832	D017098	CLOPREDNOL	IgA Deficiency	0	Status unknown	0.00265888	D001249	Asthma
	CHEMBL1697832	D008268	CLOPREDNOL	Macular Degeneration	0	Never tested	0.00120463	D001249	Asthma
	CHEMBL1697832	D014012	CLOPREDNOL	Tinnitus	0	Never tested	0.00155089	D001249	Asthma
	CHEMBL1697832	D000505	CLOPREDNOL	Alopecia	0	Never tested	0.00355287	D001249	Asthma
	CHEMBL1697832	D008881	CLOPREDNOL	Migraine Disorders	0	Never tested	0.000916133	D001249	Asthma
	CHEMBL1697832	D012626	CLOPREDNOL	Sebaceous Gland Neoplasms	0	Status unknown	0.000773361	D001249	Asthma
	CHEMBL1697832	D014029	CLOPREDNOL	Tobacco Use Disorder	0	Never tested	0.00139837	D001249	Asthma
	CHEMBL1697832	D000076385	CLOPREDNOL	Diverticular Diseases	0	Never tested	0.00130459	D001249	Asthma
	CHEMBL1697832	D009798	CLOPREDNOL	Ocular Hypertension	0	Never tested	0.000695763	D001249	Asthma
	CHEMBL1697832	D001714	CLOPREDNOL	Bipolar Disorder	0	Never tested	0.0132352	D001249	Asthma
	CHEMBL1697832	D001281	CLOPREDNOL	Atrial Fibrillation	0	Never tested	0.0170322	D001249	Asthma
	CHEMBL1697832	D000380	CLOPREDNOL	Agranulocytosis	0	Never tested	0.0025998	D001249	Asthma
	CHEMBL1697832	D012893	CLOPREDNOL	Sleep Wake Disorders	0	Never tested	0.00081091	D001249	Asthma
	CHEMBL1697832	D006429	CLOPREDNOL	Hemiplegia	0	Never tested	0.00366515	D001249	Asthma
	CHEMBL1697832	D013345	CLOPREDNOL	Subarachnoid Hemorrhage	0	Never tested	0.000765626	D001249	Asthma
	CHEMBL1697832	D002543	CLOPREDNOL	Cerebral Hemorrhage	0	Never tested	0.00341083	D001249	Asthma
	CHEMBL1697832	D010689	CLOPREDNOL	Phlebitis	0	Never tested	0.00505551	D001249	Asthma
	CHEMBL1697832	D005348	CLOPREDNOL	Fibrocystic Breast Disease	0	Never tested	0.00275898	D001249	Asthma
	CHEMBL1697832	D006177	CLOPREDNOL	Gynecomastia	0	Never tested	0.00100044	D001249	Asthma
	CHEMBL1697832	D003680	CLOPREDNOL	Deglutition Disorders	0	Never tested	0.0216197	D001249	Asthma
	CHEMBL1697832	D013575	CLOPREDNOL	Syncope	0	Never tested	0.0254435	D001249	Asthma
	CHEMBL1697832	D006547	CLOPREDNOL	Hernia	0	Never tested	0.000781024	D001249	Asthma
	CHEMBL1697832	D008113	CLOPREDNOL	Liver Neoplasms	0	Never tested	0.000771885	D001249	Asthma
	CHEMBL1697832	D000647	CLOPREDNOL	Amnesia	0	Never tested	0.0010227	D001249	Asthma
	CHEMBL1697832	D005705	CLOPREDNOL	Gallbladder Diseases	0	Never tested	0.0015702	D001249	Asthma
	CHEMBL1697832	D001851	CLOPREDNOL	Bone Diseases, Metabolic	0	Never tested	0.00449286	D001249	Asthma
	CHEMBL1697832	D010024	CLOPREDNOL	Osteoporosis	0	Never tested	0.000685004	D001249	Asthma
	CHEMBL1697832	D009443	CLOPREDNOL	Neuritis	0	Never tested	0.00553154	D001249	Asthma
	CHEMBL1697832	D010538	CLOPREDNOL	Peritonitis	0	Never tested	0.000837465	D001249	Asthma
	CHEMBL1697832	D012393	CLOPREDNOL	Rosacea	0	Never tested	0.000625182	D001249	Asthma
	CHEMBL1697832	D010001	CLOPREDNOL	Osteitis Deformans	0	Never tested	0.0011652	D001249	Asthma
	CHEMBL1697832	D009260	CLOPREDNOL	Nail Diseases	0	Never tested	0.00244849	D001249	Asthma
	CHEMBL1697832	D011111	CLOPREDNOL	Polymyalgia Rheumatica	0	Never tested	0.00247528	D001249	Asthma
	CHEMBL1697832	D019966	CLOPREDNOL	Substance-Related Disorders	0	Never tested	0.00342684	D001249	Asthma
	CHEMBL1697841	D009765	ISOMETHEPTENE	Obesity	0	Never tested	0.000588606	D008881	Migraine Disorders
	CHEMBL1697841	D001172	ISOMETHEPTENE	Arthritis, Rheumatoid	0	Never tested	0.000515135	D008881	Migraine Disorders
	CHEMBL1697841	D003424	ISOMETHEPTENE	Crohn Disease	0	Never tested	0.000417266	D008881	Migraine Disorders
	CHEMBL1697841	D003093	ISOMETHEPTENE	Colitis, Ulcerative	0	Never tested	0.000747401	D008881	Migraine Disorders
	CHEMBL1697841	D015212	ISOMETHEPTENE	Inflammatory Bowel Diseases	0	Never tested	0.000859727	D008881	Migraine Disorders
	CHEMBL1697841	D002761	ISOMETHEPTENE	Cholangitis	0	Never tested	0.0014301	D008881	Migraine Disorders
	CHEMBL1697841	D034381	ISOMETHEPTENE	Hearing Loss	0	Never tested	0.0008849	D008881	Migraine Disorders
	CHEMBL1697841	D019226	ISOMETHEPTENE	Oral Ulcer	0	Never tested	0.0281065	D008881	Migraine Disorders
	CHEMBL1697841	D065631	ISOMETHEPTENE	Rhinitis, Allergic	0	Never tested	0.00229674	D008881	Migraine Disorders
	CHEMBL1697841	D001249	ISOMETHEPTENE	Asthma	0	Never tested	0.000966237	D008881	Migraine Disorders
	CHEMBL1697841	D005764	ISOMETHEPTENE	Gastroesophageal Reflux	0	Never tested	0.000738625	D008881	Migraine Disorders
	CHEMBL1697841	D004485	ISOMETHEPTENE	Eczema	0	Never tested	0.00145167	D008881	Migraine Disorders
	CHEMBL1697841	D006937	ISOMETHEPTENE	Hypercholesterolemia	0	Never tested	0.000866071	D008881	Migraine Disorders
	CHEMBL1697841	D001943	ISOMETHEPTENE	Breast Neoplasms	0	Never tested	0.000590432	D008881	Migraine Disorders
	CHEMBL1697841	D002280	ISOMETHEPTENE	Carcinoma, Basal Cell	0	Never tested	0.00569664	D008881	Migraine Disorders
	CHEMBL1697841	D000230	ISOMETHEPTENE	Adenocarcinoma	0	Never tested	0.0012875	D008881	Migraine Disorders
	CHEMBL1697841	D006552	ISOMETHEPTENE	Hernia, Inguinal	0	Never tested	0.00114076	D008881	Migraine Disorders
	CHEMBL1697841	D012005	ISOMETHEPTENE	Rectal Prolapse	0	Status unknown	0.000683733	D008881	Migraine Disorders
	CHEMBL1697841	D005756	ISOMETHEPTENE	Gastritis	0	Never tested	0.000978494	D008881	Migraine Disorders
	CHEMBL1697841	D006548	ISOMETHEPTENE	Hernia, Diaphragmatic	0	Never tested	0.000565497	D008881	Migraine Disorders
	CHEMBL1697841	D002446	ISOMETHEPTENE	Celiac Disease	0	Never tested	0.00115505	D008881	Migraine Disorders
	CHEMBL1697841	D008105	ISOMETHEPTENE	Liver Cirrhosis, Biliary	0	Never tested	0.164548	D008881	Migraine Disorders
	CHEMBL1697841	D014820	ISOMETHEPTENE	Vitiligo	0	Never tested	0.00133326	D008881	Migraine Disorders
	CHEMBL1697841	D009447	ISOMETHEPTENE	Neuroblastoma	0	Never tested	0.000939456	D008881	Migraine Disorders
	CHEMBL1697841	D008180	ISOMETHEPTENE	Lupus Erythematosus, Systemic	0	Never tested	0.00200444	D008881	Migraine Disorders
	CHEMBL1697841	D013167	ISOMETHEPTENE	Spondylitis, Ankylosing	0	Never tested	0.000653376	D008881	Migraine Disorders
	CHEMBL1697841	D010003	ISOMETHEPTENE	Osteoarthritis	0	Never tested	0.00336939	D008881	Migraine Disorders
	CHEMBL1697841	D055623	ISOMETHEPTENE	Keratosis, Actinic	0	Never tested	0.000864462	D008881	Migraine Disorders
	CHEMBL1697841	D001991	ISOMETHEPTENE	Bronchitis	0	Never tested	0.000959234	D008881	Migraine Disorders
	CHEMBL1697841	D008175	ISOMETHEPTENE	Lung Neoplasms	0	Never tested	0.021606	D008881	Migraine Disorders
	CHEMBL1697841	D008545	ISOMETHEPTENE	Melanoma	0	Never tested	0.00154481	D008881	Migraine Disorders
	CHEMBL1697841	D008228	ISOMETHEPTENE	Lymphoma, Non-Hodgkin	0	Never tested	0.141216	D008881	Migraine Disorders
	CHEMBL1697841	D002294	ISOMETHEPTENE	Carcinoma, Squamous Cell	0	Never tested	0.0534203	D008881	Migraine Disorders
	CHEMBL1697841	D016883	ISOMETHEPTENE	Diabetic Ketoacidosis	0	Never tested	0.00100072	D008881	Migraine Disorders
	CHEMBL1697841	D007889	ISOMETHEPTENE	Leiomyoma	0	Never tested	0.000759338	D008881	Migraine Disorders
	CHEMBL1697841	D018798	ISOMETHEPTENE	Anemia, Iron-Deficiency	0	Never tested	0.000961336	D008881	Migraine Disorders
	CHEMBL1697841	D012852	ISOMETHEPTENE	Sinusitis	0	Never tested	0.0171827	D008881	Migraine Disorders
	CHEMBL1697841	D010996	ISOMETHEPTENE	Pleural Effusion	0	Never tested	0.00359575	D008881	Migraine Disorders
	CHEMBL1697841	D004941	ISOMETHEPTENE	Esophagitis	0	Never tested	0.0033991	D008881	Migraine Disorders
	CHEMBL1697841	D013276	ISOMETHEPTENE	Stomach Ulcer	0	Never tested	0.000915316	D008881	Migraine Disorders
	CHEMBL1697841	D004415	ISOMETHEPTENE	Dyspepsia	0	Never tested	0.00660846	D008881	Migraine Disorders
	CHEMBL1697841	D002769	ISOMETHEPTENE	Cholelithiasis	0	Never tested	0.000838948	D008881	Migraine Disorders
	CHEMBL1697841	D002764	ISOMETHEPTENE	Cholecystitis	0	Never tested	0.00075127	D008881	Migraine Disorders
	CHEMBL1697841	D010195	ISOMETHEPTENE	Pancreatitis	0	Never tested	0.0010584	D008881	Migraine Disorders
	CHEMBL1697841	D008286	ISOMETHEPTENE	Malabsorption Syndromes	0	Never tested	0.00516144	D008881	Migraine Disorders
	CHEMBL1697841	D002481	ISOMETHEPTENE	Cellulitis	0	Never tested	0.00315112	D008881	Migraine Disorders
	CHEMBL1697841	D011537	ISOMETHEPTENE	Pruritus	0	Never tested	0.00413746	D008881	Migraine Disorders
	CHEMBL1697841	D017492	ISOMETHEPTENE	Keratosis, Seborrheic	0	Never tested	0.000897412	D008881	Migraine Disorders
	CHEMBL1697841	D011704	ISOMETHEPTENE	Pyelonephritis	0	Never tested	0.0012696	D008881	Migraine Disorders
	CHEMBL1697841	D058186	ISOMETHEPTENE	Acute Kidney Injury	0	Never tested	0.00329451	D008881	Migraine Disorders
	CHEMBL1697841	D007676	ISOMETHEPTENE	Kidney Failure, Chronic	0	Never tested	0.00105202	D008881	Migraine Disorders
	CHEMBL1697841	D003556	ISOMETHEPTENE	Cystitis	0	Never tested	0.00109274	D008881	Migraine Disorders
	CHEMBL1697841	D011472	ISOMETHEPTENE	Prostatitis	0	Never tested	0.00365737	D008881	Migraine Disorders
	CHEMBL1697841	D004715	ISOMETHEPTENE	Endometriosis	0	Never tested	0.0013057	D008881	Migraine Disorders
	CHEMBL1697841	D001201	ISOMETHEPTENE	Ascites	0	Never tested	0.0015161	D008881	Migraine Disorders
	CHEMBL1697841	D005076	ISOMETHEPTENE	Exanthema	0	Never tested	0.00154726	D008881	Migraine Disorders
	CHEMBL1697841	D006471	ISOMETHEPTENE	Gastrointestinal Hemorrhage	0	Never tested	0.00334721	D008881	Migraine Disorders
	CHEMBL1697841	D010437	ISOMETHEPTENE	Peptic Ulcer	0	Never tested	0.000689292	D008881	Migraine Disorders
	CHEMBL1697841	D005921	ISOMETHEPTENE	Glomerulonephritis	0	Never tested	0.000982541	D008881	Migraine Disorders
	CHEMBL1697841	D006689	ISOMETHEPTENE	Hodgkin Disease	0	Never tested	0.000868351	D008881	Migraine Disorders
	CHEMBL1697841	D010051	ISOMETHEPTENE	Ovarian Neoplasms	0	Never tested	0.000716369	D008881	Migraine Disorders
	CHEMBL1697841	D011471	ISOMETHEPTENE	Prostatic Neoplasms	0	Never tested	0.00144324	D008881	Migraine Disorders
	CHEMBL1697841	D007951	ISOMETHEPTENE	Leukemia, Myeloid	0	Never tested	0.184559	D008881	Migraine Disorders
	CHEMBL1697841	D000152	ISOMETHEPTENE	Acne Vulgaris	0	Never tested	0.000724966	D008881	Migraine Disorders
	CHEMBL1697841	D000740	ISOMETHEPTENE	Anemia	0	Never tested	0.000921491	D008881	Migraine Disorders
	CHEMBL1697841	D001064	ISOMETHEPTENE	Appendicitis	0	Never tested	0.00122285	D008881	Migraine Disorders
	CHEMBL1697841	D003248	ISOMETHEPTENE	Constipation	0	Never tested	0.00112416	D008881	Migraine Disorders
	CHEMBL1697841	D004381	ISOMETHEPTENE	Duodenal Ulcer	0	Never tested	0.000920548	D008881	Migraine Disorders
	CHEMBL1697841	D006073	ISOMETHEPTENE	Gout	0	Never tested	0.00120147	D008881	Migraine Disorders
	CHEMBL1697841	D043183	ISOMETHEPTENE	Irritable Bowel Syndrome	0	Never tested	0.132783	D008881	Migraine Disorders
	CHEMBL1697841	D010998	ISOMETHEPTENE	Pleurisy	0	Never tested	0.00443782	D008881	Migraine Disorders
	CHEMBL1697841	D011565	ISOMETHEPTENE	Psoriasis	0	Never tested	0.000673932	D008881	Migraine Disorders
	CHEMBL1697841	D006042	ISOMETHEPTENE	Goiter	0	Never tested	0.00260092	D008881	Migraine Disorders
	CHEMBL1697841	D015179	ISOMETHEPTENE	Colorectal Neoplasms	0	Never tested	0.0014275	D008881	Migraine Disorders
	CHEMBL1697841	D016055	ISOMETHEPTENE	Urinary Retention	0	Never tested	0.00335143	D008881	Migraine Disorders
	CHEMBL1697841	D011141	ISOMETHEPTENE	Polyuria	0	Never tested	0.00766899	D008881	Migraine Disorders
	CHEMBL1697841	D014581	ISOMETHEPTENE	Urticaria	0	Never tested	0.000799238	D008881	Migraine Disorders
	CHEMBL1697841	D015155	ISOMETHEPTENE	Esophageal Spasm, Diffuse	0	Never tested	0.00108139	D008881	Migraine Disorders
	CHEMBL169901	D003424	DEBRISOQUIN	Crohn Disease	0	Never tested	0.000887846	D006973	Hypertension
	CHEMBL169901	D017098	DEBRISOQUIN	IgA Deficiency	0	Status unknown	0.000756709	D006973	Hypertension
	CHEMBL169901	D014012	DEBRISOQUIN	Tinnitus	0	Never tested	0.00616075	D006973	Hypertension
	CHEMBL169901	D000505	DEBRISOQUIN	Alopecia	0	Never tested	0.0339579	D006973	Hypertension
	CHEMBL169901	D012626	DEBRISOQUIN	Sebaceous Gland Neoplasms	0	Status unknown	0.00229066	D006973	Hypertension
	CHEMBL169901	D001943	DEBRISOQUIN	Breast Neoplasms	0	Never tested	0.00497484	D006973	Hypertension
	CHEMBL169901	D014029	DEBRISOQUIN	Tobacco Use Disorder	0	Never tested	0.00257092	D006973	Hypertension
	CHEMBL169901	D000076385	DEBRISOQUIN	Diverticular Diseases	0	Never tested	0.0035427	D006973	Hypertension
	CHEMBL169901	D008228	DEBRISOQUIN	Lymphoma, Non-Hodgkin	0	Never tested	0.000538419	D006973	Hypertension
	CHEMBL169901	D000380	DEBRISOQUIN	Agranulocytosis	0	Never tested	0.00301379	D006973	Hypertension
	CHEMBL169901	D006429	DEBRISOQUIN	Hemiplegia	0	Never tested	0.0240971	D006973	Hypertension
	CHEMBL169901	D010996	DEBRISOQUIN	Pleural Effusion	0	Never tested	0.00300258	D006973	Hypertension
	CHEMBL169901	D011030	DEBRISOQUIN	Pneumothorax	0	Never tested	0.00066974	D006973	Hypertension
	CHEMBL169901	D014060	DEBRISOQUIN	Tongue Diseases	0	Status unknown	0.00559865	D006973	Hypertension
	CHEMBL169901	D008010	DEBRISOQUIN	Lichen Planus	0	Never tested	0.000799562	D006973	Hypertension
	CHEMBL169901	D011470	DEBRISOQUIN	Prostatic Hyperplasia	0	Never tested	0.000783393	D006973	Hypertension
	CHEMBL169901	D011472	DEBRISOQUIN	Prostatitis	0	Never tested	0.00374576	D006973	Hypertension
	CHEMBL169901	D005348	DEBRISOQUIN	Fibrocystic Breast Disease	0	Never tested	0.00361267	D006973	Hypertension
	CHEMBL169901	D006177	DEBRISOQUIN	Gynecomastia	0	Never tested	0.00123962	D006973	Hypertension
	CHEMBL169901	D003680	DEBRISOQUIN	Deglutition Disorders	0	Never tested	0.0322355	D006973	Hypertension
	CHEMBL169901	D000647	DEBRISOQUIN	Amnesia	0	Never tested	0.0240158	D006973	Hypertension
	CHEMBL169901	D005705	DEBRISOQUIN	Gallbladder Diseases	0	Never tested	0.00136384	D006973	Hypertension
	CHEMBL169901	D001851	DEBRISOQUIN	Bone Diseases, Metabolic	0	Never tested	0.00125363	D006973	Hypertension
	CHEMBL169901	D009443	DEBRISOQUIN	Neuritis	0	Never tested	0.00711781	D006973	Hypertension
	CHEMBL169901	D010538	DEBRISOQUIN	Peritonitis	0	Never tested	0.00138186	D006973	Hypertension
	CHEMBL169901	D012393	DEBRISOQUIN	Rosacea	0	Never tested	0.000595014	D006973	Hypertension
	CHEMBL169901	D010001	DEBRISOQUIN	Osteitis Deformans	0	Never tested	0.000762173	D006973	Hypertension
	CHEMBL169901	D007762	DEBRISOQUIN	Labyrinthitis	0	Never tested	0.00744372	D006973	Hypertension
	CHEMBL169901	D012878	DEBRISOQUIN	Skin Neoplasms	0	Never tested	0.00347657	D006973	Hypertension
	CHEMBL169901	D009260	DEBRISOQUIN	Nail Diseases	0	Never tested	0.00818702	D006973	Hypertension
	CHEMBL169901	D011111	DEBRISOQUIN	Polymyalgia Rheumatica	0	Never tested	0.00357772	D006973	Hypertension
	CHEMBL169901	D019966	DEBRISOQUIN	Substance-Related Disorders	0	Never tested	0.00454723	D006973	Hypertension
	CHEMBL17	D003424	DICHLORPHENAMIDE	Crohn Disease	0	Never tested	0.000458118	D005901	Glaucoma
	CHEMBL17	D003093	DICHLORPHENAMIDE	Colitis, Ulcerative	0	Never tested	0.000419738	D005901	Glaucoma
	CHEMBL17	D002761	DICHLORPHENAMIDE	Cholangitis	0	Never tested	0.00123332	D005901	Glaucoma
	CHEMBL17	D017098	DICHLORPHENAMIDE	IgA Deficiency	0	Status unknown	0.000779797	D005901	Glaucoma
	CHEMBL17	D000505	DICHLORPHENAMIDE	Alopecia	0	Never tested	0.00508673	D005901	Glaucoma
	CHEMBL17	D001943	DICHLORPHENAMIDE	Breast Neoplasms	0	Never tested	0.00174705	D005901	Glaucoma
	CHEMBL17	D000230	DICHLORPHENAMIDE	Adenocarcinoma	0	Never tested	0.000713968	D005901	Glaucoma
	CHEMBL17	D006552	DICHLORPHENAMIDE	Hernia, Inguinal	0	Never tested	0.000999992	D005901	Glaucoma
	CHEMBL17	D012005	DICHLORPHENAMIDE	Rectal Prolapse	0	Status unknown	0.0265069	D005901	Glaucoma
	CHEMBL17	D005756	DICHLORPHENAMIDE	Gastritis	0	Never tested	0.000864452	D005901	Glaucoma
	CHEMBL17	D006548	DICHLORPHENAMIDE	Hernia, Diaphragmatic	0	Never tested	0.00116679	D005901	Glaucoma
	CHEMBL17	D000076385	DICHLORPHENAMIDE	Diverticular Diseases	0	Never tested	0.000631551	D005901	Glaucoma
	CHEMBL17	D055623	DICHLORPHENAMIDE	Keratosis, Actinic	0	Never tested	0.000688706	D005901	Glaucoma
	CHEMBL17	D001749	DICHLORPHENAMIDE	Urinary Bladder Neoplasms	0	Never tested	0.00120813	D005901	Glaucoma
	CHEMBL17	D018798	DICHLORPHENAMIDE	Anemia, Iron-Deficiency	0	Never tested	0.000805452	D005901	Glaucoma
	CHEMBL17	D000380	DICHLORPHENAMIDE	Agranulocytosis	0	Never tested	0.00321534	D005901	Glaucoma
	CHEMBL17	D006429	DICHLORPHENAMIDE	Hemiplegia	0	Never tested	0.00323045	D005901	Glaucoma
	CHEMBL17	D010689	DICHLORPHENAMIDE	Phlebitis	0	Never tested	0.00384963	D005901	Glaucoma
	CHEMBL17	D010996	DICHLORPHENAMIDE	Pleural Effusion	0	Never tested	0.00269651	D005901	Glaucoma
	CHEMBL17	D011030	DICHLORPHENAMIDE	Pneumothorax	0	Never tested	0.000698729	D005901	Glaucoma
	CHEMBL17	D014060	DICHLORPHENAMIDE	Tongue Diseases	0	Status unknown	0.0032974	D005901	Glaucoma
	CHEMBL17	D013276	DICHLORPHENAMIDE	Stomach Ulcer	0	Never tested	0.000870674	D005901	Glaucoma
	CHEMBL17	D004415	DICHLORPHENAMIDE	Dyspepsia	0	Never tested	0.00371472	D005901	Glaucoma
	CHEMBL17	D002764	DICHLORPHENAMIDE	Cholecystitis	0	Never tested	0.000743596	D005901	Glaucoma
	CHEMBL17	D008010	DICHLORPHENAMIDE	Lichen Planus	0	Never tested	0.000879894	D005901	Glaucoma
	CHEMBL17	D011470	DICHLORPHENAMIDE	Prostatic Hyperplasia	0	Never tested	0.000833105	D005901	Glaucoma
	CHEMBL17	D011472	DICHLORPHENAMIDE	Prostatitis	0	Never tested	0.00280518	D005901	Glaucoma
	CHEMBL17	D005348	DICHLORPHENAMIDE	Fibrocystic Breast Disease	0	Never tested	0.00397136	D005901	Glaucoma
	CHEMBL17	D006177	DICHLORPHENAMIDE	Gynecomastia	0	Never tested	0.000748777	D005901	Glaucoma
	CHEMBL17	D004715	DICHLORPHENAMIDE	Endometriosis	0	Never tested	0.0012548	D005901	Glaucoma
	CHEMBL17	D003680	DICHLORPHENAMIDE	Deglutition Disorders	0	Never tested	0.00841061	D005901	Glaucoma
	CHEMBL17	D013575	DICHLORPHENAMIDE	Syncope	0	Never tested	0.00272004	D005901	Glaucoma
	CHEMBL17	D006471	DICHLORPHENAMIDE	Gastrointestinal Hemorrhage	0	Never tested	0.00435531	D005901	Glaucoma
	CHEMBL17	D010437	DICHLORPHENAMIDE	Peptic Ulcer	0	Never tested	0.000643565	D005901	Glaucoma
	CHEMBL17	D006547	DICHLORPHENAMIDE	Hernia	0	Never tested	0.00117888	D005901	Glaucoma
	CHEMBL17	D008113	DICHLORPHENAMIDE	Liver Neoplasms	0	Never tested	0.000689835	D005901	Glaucoma
	CHEMBL17	D010051	DICHLORPHENAMIDE	Ovarian Neoplasms	0	Never tested	0.002031	D005901	Glaucoma
	CHEMBL17	D003248	DICHLORPHENAMIDE	Constipation	0	Never tested	0.00107805	D005901	Glaucoma
	CHEMBL17	D004381	DICHLORPHENAMIDE	Duodenal Ulcer	0	Never tested	0.000807298	D005901	Glaucoma
	CHEMBL17	D005705	DICHLORPHENAMIDE	Gallbladder Diseases	0	Never tested	0.00091043	D005901	Glaucoma
	CHEMBL17	D001851	DICHLORPHENAMIDE	Bone Diseases, Metabolic	0	Never tested	0.00368012	D005901	Glaucoma
	CHEMBL17	D010538	DICHLORPHENAMIDE	Peritonitis	0	Never tested	0.072661	D005901	Glaucoma
	CHEMBL17	D015179	DICHLORPHENAMIDE	Colorectal Neoplasms	0	Never tested	0.000670699	D005901	Glaucoma
	CHEMBL17	D006627	DICHLORPHENAMIDE	Hirschsprung Disease	0	Never tested	0.000984135	D005901	Glaucoma
	CHEMBL17	D010001	DICHLORPHENAMIDE	Osteitis Deformans	0	Never tested	0.00702525	D005901	Glaucoma
	CHEMBL17	D005242	DICHLORPHENAMIDE	Fecal Incontinence	0	Never tested	0.00323246	D005901	Glaucoma
	CHEMBL17	D012878	DICHLORPHENAMIDE	Skin Neoplasms	0	Never tested	0.00368194	D005901	Glaucoma
	CHEMBL17	D009260	DICHLORPHENAMIDE	Nail Diseases	0	Never tested	0.00375233	D005901	Glaucoma
	CHEMBL17	D011111	DICHLORPHENAMIDE	Polymyalgia Rheumatica	0	Never tested	0.00508012	D005901	Glaucoma
	CHEMBL17157	D013771	TERFENADINE	Tetralogy of Fallot	0	Never tested	0.000862741	D065631	Rhinitis, Allergic
	CHEMBL17157	D003424	TERFENADINE	Crohn Disease	0	Never tested	0.221483	D065631	Rhinitis, Allergic
	CHEMBL17157	D007037	TERFENADINE	Hypothyroidism	0	Never tested	0.0209426	D065631	Rhinitis, Allergic
	CHEMBL17157	D008881	TERFENADINE	Migraine Disorders	0	Never tested	0.00238959	D065631	Rhinitis, Allergic
	CHEMBL17157	D001943	TERFENADINE	Breast Neoplasms	0	Phase I	0.00117952	D065631	Rhinitis, Allergic
	CHEMBL17157	D012005	TERFENADINE	Rectal Prolapse	0	Status unknown	0.000777847	D065631	Rhinitis, Allergic
	CHEMBL17157	D014029	TERFENADINE	Tobacco Use Disorder	0	Never tested	0.00389729	D065631	Rhinitis, Allergic
	CHEMBL17157	D000076385	TERFENADINE	Diverticular Diseases	0	Never tested	0.00149816	D065631	Rhinitis, Allergic
	CHEMBL17157	D009798	TERFENADINE	Ocular Hypertension	0	Never tested	0.00168727	D065631	Rhinitis, Allergic
	CHEMBL17157	D001714	TERFENADINE	Bipolar Disorder	0	Never tested	0.00330319	D065631	Rhinitis, Allergic
	CHEMBL17157	D051436	TERFENADINE	Renal Insufficiency, Chronic	0	Never tested	0.000949107	D065631	Rhinitis, Allergic
	CHEMBL17157	D000419	TERFENADINE	Albuminuria	0	Never tested	0.00109342	D065631	Rhinitis, Allergic
	CHEMBL17157	D001281	TERFENADINE	Atrial Fibrillation	0	Never tested	0.00435801	D065631	Rhinitis, Allergic
	CHEMBL17157	D001749	TERFENADINE	Urinary Bladder Neoplasms	0	Never tested	0.00150178	D065631	Rhinitis, Allergic
	CHEMBL17157	D000380	TERFENADINE	Agranulocytosis	0	Never tested	0.00271594	D065631	Rhinitis, Allergic
	CHEMBL17157	D006429	TERFENADINE	Hemiplegia	0	Never tested	0.00345705	D065631	Rhinitis, Allergic
	CHEMBL17157	D013345	TERFENADINE	Subarachnoid Hemorrhage	0	Never tested	0.000995044	D065631	Rhinitis, Allergic
	CHEMBL17157	D002543	TERFENADINE	Cerebral Hemorrhage	0	Never tested	0.000754578	D065631	Rhinitis, Allergic
	CHEMBL17157	D010689	TERFENADINE	Phlebitis	0	Never tested	0.00244533	D065631	Rhinitis, Allergic
	CHEMBL17157	D002764	TERFENADINE	Cholecystitis	0	Never tested	0.00174314	D065631	Rhinitis, Allergic
	CHEMBL17157	D005348	TERFENADINE	Fibrocystic Breast Disease	0	Never tested	0.00214244	D065631	Rhinitis, Allergic
	CHEMBL17157	D006177	TERFENADINE	Gynecomastia	0	Never tested	0.000909288	D065631	Rhinitis, Allergic
	CHEMBL17157	D003680	TERFENADINE	Deglutition Disorders	0	Never tested	0.00302879	D065631	Rhinitis, Allergic
	CHEMBL17157	D013575	TERFENADINE	Syncope	0	Never tested	0.00226912	D065631	Rhinitis, Allergic
	CHEMBL17157	D006547	TERFENADINE	Hernia	0	Never tested	0.00103952	D065631	Rhinitis, Allergic
	CHEMBL17157	D008113	TERFENADINE	Liver Neoplasms	0	Never tested	0.000908254	D065631	Rhinitis, Allergic
	CHEMBL17157	D000647	TERFENADINE	Amnesia	0	Never tested	0.000986953	D065631	Rhinitis, Allergic
	CHEMBL17157	D005705	TERFENADINE	Gallbladder Diseases	0	Never tested	0.001148	D065631	Rhinitis, Allergic
	CHEMBL17157	D001851	TERFENADINE	Bone Diseases, Metabolic	0	Never tested	0.00311668	D065631	Rhinitis, Allergic
	CHEMBL17157	D010024	TERFENADINE	Osteoporosis	0	Never tested	0.0270566	D065631	Rhinitis, Allergic
	CHEMBL17157	D009443	TERFENADINE	Neuritis	0	Never tested	0.00328986	D065631	Rhinitis, Allergic
	CHEMBL17157	D010538	TERFENADINE	Peritonitis	0	Never tested	0.000869731	D065631	Rhinitis, Allergic
	CHEMBL17157	D012393	TERFENADINE	Rosacea	0	Never tested	0.00110851	D065631	Rhinitis, Allergic
	CHEMBL17157	D010001	TERFENADINE	Osteitis Deformans	0	Never tested	0.00084506	D065631	Rhinitis, Allergic
	CHEMBL17157	D000075224	TERFENADINE	Cardiac Conduction System Disease	0	Never tested	0.0040006	D065631	Rhinitis, Allergic
	CHEMBL1726	D003424	NISOLDIPINE	Crohn Disease	0	Never tested	0.000991694	D006973	Hypertension
	CHEMBL1726	D017098	NISOLDIPINE	IgA Deficiency	0	Status unknown	0.000907907	D006973	Hypertension
	CHEMBL1726	D014012	NISOLDIPINE	Tinnitus	0	Never tested	0.00562187	D006973	Hypertension
	CHEMBL1726	D000505	NISOLDIPINE	Alopecia	0	Never tested	0.0374362	D006973	Hypertension
	CHEMBL1726	D012626	NISOLDIPINE	Sebaceous Gland Neoplasms	0	Status unknown	0.00234191	D006973	Hypertension
	CHEMBL1726	D001943	NISOLDIPINE	Breast Neoplasms	0	Never tested	0.00546835	D006973	Hypertension
	CHEMBL1726	D014029	NISOLDIPINE	Tobacco Use Disorder	0	Never tested	0.00226632	D006973	Hypertension
	CHEMBL1726	D000076385	NISOLDIPINE	Diverticular Diseases	0	Never tested	0.0038262	D006973	Hypertension
	CHEMBL1726	D008228	NISOLDIPINE	Lymphoma, Non-Hodgkin	0	Never tested	0.000495156	D006973	Hypertension
	CHEMBL1726	D000380	NISOLDIPINE	Agranulocytosis	0	Never tested	0.00320465	D006973	Hypertension
	CHEMBL1726	D006429	NISOLDIPINE	Hemiplegia	0	Never tested	0.03336	D006973	Hypertension
	CHEMBL1726	D010996	NISOLDIPINE	Pleural Effusion	0	Never tested	0.00217019	D006973	Hypertension
	CHEMBL1726	D011030	NISOLDIPINE	Pneumothorax	0	Never tested	0.000544855	D006973	Hypertension
	CHEMBL1726	D014060	NISOLDIPINE	Tongue Diseases	0	Status unknown	0.00570773	D006973	Hypertension
	CHEMBL1726	D008010	NISOLDIPINE	Lichen Planus	0	Never tested	0.000766532	D006973	Hypertension
	CHEMBL1726	D011470	NISOLDIPINE	Prostatic Hyperplasia	0	Never tested	0.000841205	D006973	Hypertension
	CHEMBL1726	D011472	NISOLDIPINE	Prostatitis	0	Never tested	0.00346378	D006973	Hypertension
	CHEMBL1726	D005348	NISOLDIPINE	Fibrocystic Breast Disease	0	Never tested	0.00410035	D006973	Hypertension
	CHEMBL1726	D006177	NISOLDIPINE	Gynecomastia	0	Never tested	0.000978744	D006973	Hypertension
	CHEMBL1726	D003680	NISOLDIPINE	Deglutition Disorders	0	Never tested	0.0198851	D006973	Hypertension
	CHEMBL1726	D000647	NISOLDIPINE	Amnesia	0	Never tested	0.0267977	D006973	Hypertension
	CHEMBL1726	D005705	NISOLDIPINE	Gallbladder Diseases	0	Never tested	0.0015585	D006973	Hypertension
	CHEMBL1726	D001851	NISOLDIPINE	Bone Diseases, Metabolic	0	Never tested	0.0011588	D006973	Hypertension
	CHEMBL1726	D009443	NISOLDIPINE	Neuritis	0	Never tested	0.00615877	D006973	Hypertension
	CHEMBL1726	D010538	NISOLDIPINE	Peritonitis	0	Never tested	0.00120571	D006973	Hypertension
	CHEMBL1726	D012393	NISOLDIPINE	Rosacea	0	Never tested	0.00066017	D006973	Hypertension
	CHEMBL1726	D010001	NISOLDIPINE	Osteitis Deformans	0	Never tested	0.000794291	D006973	Hypertension
	CHEMBL1726	D007762	NISOLDIPINE	Labyrinthitis	0	Never tested	0.00698729	D006973	Hypertension
	CHEMBL1726	D012878	NISOLDIPINE	Skin Neoplasms	0	Never tested	0.00388881	D006973	Hypertension
	CHEMBL1726	D009260	NISOLDIPINE	Nail Diseases	0	Never tested	0.00603548	D006973	Hypertension
	CHEMBL1726	D011111	NISOLDIPINE	Polymyalgia Rheumatica	0	Never tested	0.00394796	D006973	Hypertension
	CHEMBL1726	D019966	NISOLDIPINE	Substance-Related Disorders	0	Never tested	0.00439442	D006973	Hypertension
	CHEMBL1727	D001008	CEPHALEXIN ANHYDROUS	Anxiety Disorders	0	Never tested	0.00128667	D011472	Prostatitis
	CHEMBL1727	D003324	CEPHALEXIN ANHYDROUS	Coronary Artery Disease	0	Never tested	0.00370589	D011472	Prostatitis
	CHEMBL1727	D009765	CEPHALEXIN ANHYDROUS	Obesity	0	Never tested	0.00323566	D011472	Prostatitis
	CHEMBL1727	D010300	CEPHALEXIN ANHYDROUS	Parkinson Disease	0	Never tested	0.00126031	D011472	Prostatitis
	CHEMBL1727	D008268	CEPHALEXIN ANHYDROUS	Macular Degeneration	0	Never tested	0.0033601	D011472	Prostatitis
	CHEMBL1727	D000787	CEPHALEXIN ANHYDROUS	Angina Pectoris	0	Never tested	0.00202585	D011472	Prostatitis
	CHEMBL1727	D008881	CEPHALEXIN ANHYDROUS	Migraine Disorders	0	Never tested	0.00345813	D011472	Prostatitis
	CHEMBL1727	D006937	CEPHALEXIN ANHYDROUS	Hypercholesterolemia	0	Never tested	0.00315654	D011472	Prostatitis
	CHEMBL1727	D002386	CEPHALEXIN ANHYDROUS	Cataract	0	Never tested	0.00403094	D011472	Prostatitis
	CHEMBL1727	D009203	CEPHALEXIN ANHYDROUS	Myocardial Infarction	0	Never tested	0.00186646	D011472	Prostatitis
	CHEMBL1727	D007319	CEPHALEXIN ANHYDROUS	Sleep Initiation and Maintenance Disorders	0	Never tested	0.00266738	D011472	Prostatitis
	CHEMBL1727	D009290	CEPHALEXIN ANHYDROUS	Narcolepsy	0	Never tested	0.00410533	D011472	Prostatitis
	CHEMBL1727	D012559	CEPHALEXIN ANHYDROUS	Schizophrenia	0	Never tested	0.0031972	D011472	Prostatitis
	CHEMBL1727	D001714	CEPHALEXIN ANHYDROUS	Bipolar Disorder	0	Never tested	0.00276668	D011472	Prostatitis
	CHEMBL1727	D004827	CEPHALEXIN ANHYDROUS	Epilepsy	0	Never tested	0.00398864	D011472	Prostatitis
	CHEMBL1727	D005901	CEPHALEXIN ANHYDROUS	Glaucoma	0	Never tested	0.00206978	D011472	Prostatitis
	CHEMBL1727	D003863	CEPHALEXIN ANHYDROUS	Depression	0	Never tested	0.0039647	D011472	Prostatitis
	CHEMBL1727	D010003	CEPHALEXIN ANHYDROUS	Osteoarthritis	0	Never tested	0.00412386	D011472	Prostatitis
	CHEMBL1727	D001281	CEPHALEXIN ANHYDROUS	Atrial Fibrillation	0	Never tested	0.00322147	D011472	Prostatitis
	CHEMBL1727	D006973	CEPHALEXIN ANHYDROUS	Hypertension	0	Never tested	0.00357857	D011472	Prostatitis
	CHEMBL1727	D006327	CEPHALEXIN ANHYDROUS	Heart Block	0	Never tested	0.00302729	D011472	Prostatitis
	CHEMBL1727	D002349	CEPHALEXIN ANHYDROUS	Carpal Tunnel Syndrome	0	Never tested	0.00160305	D011472	Prostatitis
	CHEMBL1727	D016883	CEPHALEXIN ANHYDROUS	Diabetic Ketoacidosis	0	Never tested	0.00367206	D011472	Prostatitis
	CHEMBL1727	D012893	CEPHALEXIN ANHYDROUS	Sleep Wake Disorders	0	Never tested	0.00378049	D011472	Prostatitis
	CHEMBL1727	D011655	CEPHALEXIN ANHYDROUS	Pulmonary Embolism	0	Never tested	0.00345562	D011472	Prostatitis
	CHEMBL1727	D009202	CEPHALEXIN ANHYDROUS	Cardiomyopathies	0	Never tested	0.00252216	D011472	Prostatitis
	CHEMBL1727	D013345	CEPHALEXIN ANHYDROUS	Subarachnoid Hemorrhage	0	Never tested	0.001824	D011472	Prostatitis
	CHEMBL1727	D002543	CEPHALEXIN ANHYDROUS	Cerebral Hemorrhage	0	Never tested	0.00347326	D011472	Prostatitis
	CHEMBL1727	D002544	CEPHALEXIN ANHYDROUS	Cerebral Infarction	0	Never tested	0.00356716	D011472	Prostatitis
	CHEMBL1727	D050197	CEPHALEXIN ANHYDROUS	Arteriosclerosis	0	Never tested	0.00170327	D011472	Prostatitis
	CHEMBL1727	D007022	CEPHALEXIN ANHYDROUS	Hypotension	0	Never tested	0.00310382	D011472	Prostatitis
	CHEMBL1727	D014717	CEPHALEXIN ANHYDROUS	Vertigo	0	Never tested	0.00416861	D011472	Prostatitis
	CHEMBL1727	D013575	CEPHALEXIN ANHYDROUS	Syncope	0	Never tested	0.00160084	D011472	Prostatitis
	CHEMBL1727	D007766	CEPHALEXIN ANHYDROUS	Lacrimal Apparatus Diseases	0	Never tested	0.00138942	D011472	Prostatitis
	CHEMBL1727	D006333	CEPHALEXIN ANHYDROUS	Heart Failure	0	Never tested	0.00240916	D011472	Prostatitis
	CHEMBL1727	D000647	CEPHALEXIN ANHYDROUS	Amnesia	0	Never tested	0.00334203	D011472	Prostatitis
	CHEMBL1727	D015352	CEPHALEXIN ANHYDROUS	Dry Eye Syndromes	0	Never tested	0.00336593	D011472	Prostatitis
	CHEMBL1727	D015837	CEPHALEXIN ANHYDROUS	Vestibular Diseases	0	Never tested	0.0047259	D011472	Prostatitis
	CHEMBL1727	D001145	CEPHALEXIN ANHYDROUS	Arrhythmias, Cardiac	0	Never tested	0.00398483	D011472	Prostatitis
	CHEMBL1727	D012163	CEPHALEXIN ANHYDROUS	Retinal Detachment	0	Never tested	0.00344757	D011472	Prostatitis
	CHEMBL1727	D006042	CEPHALEXIN ANHYDROUS	Goiter	0	Never tested	0.00363948	D011472	Prostatitis
	CHEMBL1727	D002546	CEPHALEXIN ANHYDROUS	Ischemic Attack, Transient	0	Never tested	0.00187618	D011472	Prostatitis
	CHEMBL1727	D000083242	CEPHALEXIN ANHYDROUS	Ischemic Stroke	0	Never tested	0.00308301	D011472	Prostatitis
	CHEMBL1727	D012891	CEPHALEXIN ANHYDROUS	Sleep Apnea Syndromes	0	Never tested	0.00378554	D011472	Prostatitis
	CHEMBL1727	D000075224	CEPHALEXIN ANHYDROUS	Cardiac Conduction System Disease	0	Never tested	0.00208555	D011472	Prostatitis
	CHEMBL1727	D016491	CEPHALEXIN ANHYDROUS	Peripheral Vascular Diseases	0	Never tested	0.00368685	D011472	Prostatitis
	CHEMBL1727	D013118	CEPHALEXIN ANHYDROUS	Spinal Cord Diseases	0	Never tested	0.00404378	D011472	Prostatitis
	CHEMBL1727	D019966	CEPHALEXIN ANHYDROUS	Substance-Related Disorders	0	Never tested	0.002179	D011472	Prostatitis
	CHEMBL1727	D015155	CEPHALEXIN ANHYDROUS	Esophageal Spasm, Diffuse	0	Never tested	0.00362325	D011472	Prostatitis
	CHEMBL1729	D015228	CISAPRIDE	Hypertriglyceridemia	0	Never tested	0.000824024	D003248	Constipation
	CHEMBL1729	D013771	CISAPRIDE	Tetralogy of Fallot	0	Never tested	0.00118975	D005764	Gastroesophageal Reflux
	CHEMBL1729	D001172	CISAPRIDE	Arthritis, Rheumatoid	0	Never tested	0.000992863	D003248	Constipation
	CHEMBL1729	D017098	CISAPRIDE	IgA Deficiency	0	Status unknown	0.00059358	D003248 ||| D005764	Constipation ||| Gastroesophageal Reflux
	CHEMBL1729	D008268	CISAPRIDE	Macular Degeneration	0	Never tested	0.0391511	D003248 ||| D004415 ||| D005764	Constipation ||| Dyspepsia ||| Gastroesophageal Reflux
	CHEMBL1729	D014012	CISAPRIDE	Tinnitus	0	Never tested	0.00296172	D005764	Gastroesophageal Reflux
	CHEMBL1729	D000505	CISAPRIDE	Alopecia	0	Never tested	0.00062359	D003248 ||| D005764	Constipation ||| Gastroesophageal Reflux
	CHEMBL1729	D008881	CISAPRIDE	Migraine Disorders	0	Never tested	0.000899708	D003248 ||| D004415 ||| D005764	Constipation ||| Dyspepsia ||| Gastroesophageal Reflux
	CHEMBL1729	D012626	CISAPRIDE	Sebaceous Gland Neoplasms	0	Status unknown	0.00166937	D003248 ||| D005764	Constipation ||| Gastroesophageal Reflux
	CHEMBL1729	D002386	CISAPRIDE	Cataract	0	Never tested	0.000969899	D003248 ||| D004415	Constipation ||| Dyspepsia
	CHEMBL1729	D014029	CISAPRIDE	Tobacco Use Disorder	0	Never tested	0.000665614	D005764	Gastroesophageal Reflux
	CHEMBL1729	D003922	CISAPRIDE	Diabetes Mellitus, Type 1	0	Never tested	0.00357703	D003248	Constipation
	CHEMBL1729	D009798	CISAPRIDE	Ocular Hypertension	0	Never tested	0.000873153	D003248 ||| D005764	Constipation ||| Gastroesophageal Reflux
	CHEMBL1729	D001714	CISAPRIDE	Bipolar Disorder	0	Never tested	0.0424173	D004415 ||| D005764	Dyspepsia ||| Gastroesophageal Reflux
	CHEMBL1729	D003924	CISAPRIDE	Diabetes Mellitus, Type 2	0	Never tested	0.00116291	D003248	Constipation
	CHEMBL1729	D004827	CISAPRIDE	Epilepsy	0	Never tested	0.000943688	D003248	Constipation
	CHEMBL1729	D005901	CISAPRIDE	Glaucoma	0	Never tested	0.000927154	D003248 ||| D004415	Constipation ||| Dyspepsia
	CHEMBL1729	D013167	CISAPRIDE	Spondylitis, Ankylosing	0	Never tested	0.000940336	D003248	Constipation
	CHEMBL1729	D010003	CISAPRIDE	Osteoarthritis	0	Never tested	0.000923566	D003248	Constipation
	CHEMBL1729	D001281	CISAPRIDE	Atrial Fibrillation	0	Never tested	0.000492107	D004415 ||| D005764	Dyspepsia ||| Gastroesophageal Reflux
	CHEMBL1729	D008228	CISAPRIDE	Lymphoma, Non-Hodgkin	0	Never tested	0.000979181	D003248 ||| D004415 ||| D005764	Constipation ||| Dyspepsia ||| Gastroesophageal Reflux
	CHEMBL1729	D002349	CISAPRIDE	Carpal Tunnel Syndrome	0	Never tested	0.00102105	D003248	Constipation
	CHEMBL1729	D000380	CISAPRIDE	Agranulocytosis	0	Never tested	0.00381025	D003248 ||| D004415 ||| D005764	Constipation ||| Dyspepsia ||| Gastroesophageal Reflux
	CHEMBL1729	D006429	CISAPRIDE	Hemiplegia	0	Never tested	0.00463813	D003248 ||| D004415 ||| D005764	Constipation ||| Dyspepsia ||| Gastroesophageal Reflux
	CHEMBL1729	D013345	CISAPRIDE	Subarachnoid Hemorrhage	0	Never tested	0.00121215	D003248 ||| D004415 ||| D005764	Constipation ||| Dyspepsia ||| Gastroesophageal Reflux
	CHEMBL1729	D002543	CISAPRIDE	Cerebral Hemorrhage	0	Never tested	0.000805427	D003248 ||| D004415 ||| D005764	Constipation ||| Dyspepsia ||| Gastroesophageal Reflux
	CHEMBL1729	D002544	CISAPRIDE	Cerebral Infarction	0	Never tested	0.00144236	D003248	Constipation
	CHEMBL1729	D010689	CISAPRIDE	Phlebitis	0	Never tested	0.00374888	D003248 ||| D004415 ||| D005764	Constipation ||| Dyspepsia ||| Gastroesophageal Reflux
	CHEMBL1729	D011030	CISAPRIDE	Pneumothorax	0	Never tested	0.000864034	D004415 ||| D005764	Dyspepsia ||| Gastroesophageal Reflux
	CHEMBL1729	D008010	CISAPRIDE	Lichen Planus	0	Never tested	0.00208494	D004415	Dyspepsia
	CHEMBL1729	D005348	CISAPRIDE	Fibrocystic Breast Disease	0	Never tested	0.0040985	D004415 ||| D005764	Dyspepsia ||| Gastroesophageal Reflux
	CHEMBL1729	D006177	CISAPRIDE	Gynecomastia	0	Never tested	0.00180633	D004415 ||| D005764	Dyspepsia ||| Gastroesophageal Reflux
	CHEMBL1729	D014717	CISAPRIDE	Vertigo	0	Never tested	0.000999611	D003248 ||| D004415 ||| D005764	Constipation ||| Dyspepsia ||| Gastroesophageal Reflux
	CHEMBL1729	D013575	CISAPRIDE	Syncope	0	Never tested	0.00467731	D003248 ||| D004415 ||| D005764	Constipation ||| Dyspepsia ||| Gastroesophageal Reflux
	CHEMBL1729	D007766	CISAPRIDE	Lacrimal Apparatus Diseases	0	Never tested	0.00346339	D003248 ||| D004415	Constipation ||| Dyspepsia
	CHEMBL1729	D000647	CISAPRIDE	Amnesia	0	Never tested	0.000872198	D003248 ||| D004415 ||| D005764	Constipation ||| Dyspepsia ||| Gastroesophageal Reflux
	CHEMBL1729	D015352	CISAPRIDE	Dry Eye Syndromes	0	Never tested	0.00121583	D003248	Constipation
	CHEMBL1729	D015837	CISAPRIDE	Vestibular Diseases	0	Never tested	0.00402009	D003248 ||| D004415 ||| D005764	Constipation ||| Dyspepsia ||| Gastroesophageal Reflux
	CHEMBL1729	D006073	CISAPRIDE	Gout	0	Never tested	0.000846087	D003248	Constipation
	CHEMBL1729	D001851	CISAPRIDE	Bone Diseases, Metabolic	0	Never tested	0.00526178	D003248 ||| D004415 ||| D005764	Constipation ||| Dyspepsia ||| Gastroesophageal Reflux
	CHEMBL1729	D010024	CISAPRIDE	Osteoporosis	0	Never tested	0.00111306	D004415 ||| D005764	Dyspepsia ||| Gastroesophageal Reflux
	CHEMBL1729	D009443	CISAPRIDE	Neuritis	0	Never tested	0.0068672	D003248 ||| D004415 ||| D005764	Constipation ||| Dyspepsia ||| Gastroesophageal Reflux
	CHEMBL1729	D012163	CISAPRIDE	Retinal Detachment	0	Never tested	0.00108976	D003248 ||| D004415	Constipation ||| Dyspepsia
	CHEMBL1729	D012393	CISAPRIDE	Rosacea	0	Never tested	0.0011368	D003248 ||| D004415 ||| D005764	Constipation ||| Dyspepsia ||| Gastroesophageal Reflux
	CHEMBL1729	D002546	CISAPRIDE	Ischemic Attack, Transient	0	Never tested	0.00514782	D003248	Constipation
	CHEMBL1729	D000083242	CISAPRIDE	Ischemic Stroke	0	Never tested	0.00104577	D003248	Constipation
	CHEMBL1729	D010001	CISAPRIDE	Osteitis Deformans	0	Never tested	0.00102957	D003248 ||| D005764	Constipation ||| Gastroesophageal Reflux
	CHEMBL1729	D007762	CISAPRIDE	Labyrinthitis	0	Never tested	0.00326269	D004415	Dyspepsia
	CHEMBL1729	D009260	CISAPRIDE	Nail Diseases	0	Never tested	0.00905031	D004415 ||| D005764	Dyspepsia ||| Gastroesophageal Reflux
	CHEMBL1729	D011111	CISAPRIDE	Polymyalgia Rheumatica	0	Never tested	0.00302018	D003248 ||| D004415 ||| D005764	Constipation ||| Dyspepsia ||| Gastroesophageal Reflux
	CHEMBL1729	D013118	CISAPRIDE	Spinal Cord Diseases	0	Never tested	0.00123	D003248	Constipation
	CHEMBL1729	D019966	CISAPRIDE	Substance-Related Disorders	0	Never tested	0.00960725	D004415 ||| D005764	Dyspepsia ||| Gastroesophageal Reflux
	CHEMBL1730	D001289	CEFOTAXIME	Attention Deficit Disorder with Hyperactivity	0	Never tested	0.0012001	D010538	Peritonitis
	CHEMBL1730	D001008	CEFOTAXIME	Anxiety Disorders	0	Never tested	0.00101513	D010538	Peritonitis
	CHEMBL1730	D013313	CEFOTAXIME	Stress Disorders, Post-Traumatic	0	Never tested	0.00112988	D010538	Peritonitis
	CHEMBL1730	D000856	CEFOTAXIME	Anorexia Nervosa	0	Never tested	0.00105702	D010538	Peritonitis
	CHEMBL1730	D015228	CEFOTAXIME	Hypertriglyceridemia	0	Never tested	0.000880752	D010538	Peritonitis
	CHEMBL1730	D003324	CEFOTAXIME	Coronary Artery Disease	0	Never tested	0.00545847	D010538	Peritonitis
	CHEMBL1730	D009765	CEFOTAXIME	Obesity	0	Never tested	0.0010847	D010538	Peritonitis
	CHEMBL1730	D010300	CEFOTAXIME	Parkinson Disease	0	Never tested	0.0010763	D010538	Peritonitis
	CHEMBL1730	D001172	CEFOTAXIME	Arthritis, Rheumatoid	0	Never tested	0.00077184	D010538	Peritonitis
	CHEMBL1730	D008268	CEFOTAXIME	Macular Degeneration	0	Never tested	0.000875084	D010538	Peritonitis
	CHEMBL1730	D034381	CEFOTAXIME	Hearing Loss	0	Never tested	0.000987982	D010538	Peritonitis
	CHEMBL1730	D000787	CEFOTAXIME	Angina Pectoris	0	Never tested	0.0854358	D010538	Peritonitis
	CHEMBL1730	D065631	CEFOTAXIME	Rhinitis, Allergic	0	Never tested	0.000987399	D010538	Peritonitis
	CHEMBL1730	D001249	CEFOTAXIME	Asthma	0	Never tested	0.00079053	D010538	Peritonitis
	CHEMBL1730	D007037	CEFOTAXIME	Hypothyroidism	0	Never tested	0.000951664	D010538	Peritonitis
	CHEMBL1730	D004485	CEFOTAXIME	Eczema	0	Never tested	0.000831623	D010538	Peritonitis
	CHEMBL1730	D006937	CEFOTAXIME	Hypercholesterolemia	0	Never tested	0.000769152	D010538	Peritonitis
	CHEMBL1730	D002280	CEFOTAXIME	Carcinoma, Basal Cell	0	Never tested	0.00104066	D010538	Peritonitis
	CHEMBL1730	D000230	CEFOTAXIME	Adenocarcinoma	0	Never tested	0.00100112	D010538	Peritonitis
	CHEMBL1730	D002386	CEFOTAXIME	Cataract	0	Never tested	0.000951901	D010538	Peritonitis
	CHEMBL1730	D009203	CEFOTAXIME	Myocardial Infarction	0	Never tested	0.00305155	D010538	Peritonitis
	CHEMBL1730	D007319	CEFOTAXIME	Sleep Initiation and Maintenance Disorders	0	Never tested	0.115221	D010538	Peritonitis
	CHEMBL1730	D009290	CEFOTAXIME	Narcolepsy	0	Never tested	0.00090837	D010538	Peritonitis
	CHEMBL1730	D003922	CEFOTAXIME	Diabetes Mellitus, Type 1	0	Never tested	0.000863538	D010538	Peritonitis
	CHEMBL1730	D014820	CEFOTAXIME	Vitiligo	0	Never tested	0.000871821	D010538	Peritonitis
	CHEMBL1730	D009447	CEFOTAXIME	Neuroblastoma	0	Never tested	0.000907429	D010538	Peritonitis
	CHEMBL1730	D012559	CEFOTAXIME	Schizophrenia	0	Never tested	0.000959589	D010538	Peritonitis
	CHEMBL1730	D000690	CEFOTAXIME	Amyotrophic Lateral Sclerosis	0	Never tested	0.0010522	D010538	Peritonitis
	CHEMBL1730	D008180	CEFOTAXIME	Lupus Erythematosus, Systemic	0	Never tested	0.00199483	D010538	Peritonitis
	CHEMBL1730	D000067877	CEFOTAXIME	Autism Spectrum Disorder	0	Never tested	0.00109469	D010538	Peritonitis
	CHEMBL1730	D009771	CEFOTAXIME	Obsessive-Compulsive Disorder	0	Never tested	0.00107984	D010538	Peritonitis
	CHEMBL1730	D003924	CEFOTAXIME	Diabetes Mellitus, Type 2	0	Never tested	0.00173359	D010538	Peritonitis
	CHEMBL1730	D000544	CEFOTAXIME	Alzheimer Disease	0	Never tested	0.000981638	D010538	Peritonitis
	CHEMBL1730	D004827	CEFOTAXIME	Epilepsy	0	Never tested	0.000975906	D010538	Peritonitis
	CHEMBL1730	D005901	CEFOTAXIME	Glaucoma	0	Never tested	0.0724475	D010538	Peritonitis
	CHEMBL1730	D013167	CEFOTAXIME	Spondylitis, Ankylosing	0	Never tested	0.00106971	D010538	Peritonitis
	CHEMBL1730	D003863	CEFOTAXIME	Depression	0	Never tested	0.000872822	D010538	Peritonitis
	CHEMBL1730	D010003	CEFOTAXIME	Osteoarthritis	0	Never tested	0.00100185	D010538	Peritonitis
	CHEMBL1730	D006973	CEFOTAXIME	Hypertension	0	Never tested	0.00143142	D010538	Peritonitis
	CHEMBL1730	D055623	CEFOTAXIME	Keratosis, Actinic	0	Never tested	0.000998284	D010538	Peritonitis
	CHEMBL1730	D008175	CEFOTAXIME	Lung Neoplasms	0	Never tested	0.00103275	D010538	Peritonitis
	CHEMBL1730	D008545	CEFOTAXIME	Melanoma	0	Never tested	0.000957645	D010538	Peritonitis
	CHEMBL1730	D002294	CEFOTAXIME	Carcinoma, Squamous Cell	0	Never tested	0.00113324	D010538	Peritonitis
	CHEMBL1730	D002349	CEFOTAXIME	Carpal Tunnel Syndrome	0	Never tested	0.00110858	D010538	Peritonitis
	CHEMBL1730	D016883	CEFOTAXIME	Diabetic Ketoacidosis	0	Never tested	0.00108175	D010538	Peritonitis
	CHEMBL1730	D007889	CEFOTAXIME	Leiomyoma	0	Never tested	0.000637696	D010538	Peritonitis
	CHEMBL1730	D018798	CEFOTAXIME	Anemia, Iron-Deficiency	0	Never tested	0.00103404	D010538	Peritonitis
	CHEMBL1730	D002544	CEFOTAXIME	Cerebral Infarction	0	Never tested	0.00745889	D010538	Peritonitis
	CHEMBL1730	D007022	CEFOTAXIME	Hypotension	0	Never tested	0.00394845	D010538	Peritonitis
	CHEMBL1730	D011537	CEFOTAXIME	Pruritus	0	Never tested	0.00366581	D010538	Peritonitis
	CHEMBL1730	D017492	CEFOTAXIME	Keratosis, Seborrheic	0	Never tested	0.00102592	D010538	Peritonitis
	CHEMBL1730	D007676	CEFOTAXIME	Kidney Failure, Chronic	0	Never tested	0.00115152	D010538	Peritonitis
	CHEMBL1730	D004715	CEFOTAXIME	Endometriosis	0	Never tested	0.0011256	D010538	Peritonitis
	CHEMBL1730	D005076	CEFOTAXIME	Exanthema	0	Never tested	0.00416468	D010538	Peritonitis
	CHEMBL1730	D007766	CEFOTAXIME	Lacrimal Apparatus Diseases	0	Never tested	0.0014283	D010538	Peritonitis
	CHEMBL1730	D011471	CEFOTAXIME	Prostatic Neoplasms	0	Never tested	0.00089811	D010538	Peritonitis
	CHEMBL1730	D007951	CEFOTAXIME	Leukemia, Myeloid	0	Never tested	0.00357196	D010538	Peritonitis
	CHEMBL1730	D000152	CEFOTAXIME	Acne Vulgaris	0	Never tested	0.0010618	D010538	Peritonitis
	CHEMBL1730	D000740	CEFOTAXIME	Anemia	0	Never tested	0.00112533	D010538	Peritonitis
	CHEMBL1730	D015352	CEFOTAXIME	Dry Eye Syndromes	0	Never tested	0.00103737	D010538	Peritonitis
	CHEMBL1730	D006073	CEFOTAXIME	Gout	0	Never tested	0.000969609	D010538	Peritonitis
	CHEMBL1730	D001145	CEFOTAXIME	Arrhythmias, Cardiac	0	Never tested	0.000942437	D010538	Peritonitis
	CHEMBL1730	D010998	CEFOTAXIME	Pleurisy	0	Never tested	0.00372283	D010538	Peritonitis
	CHEMBL1730	D011565	CEFOTAXIME	Psoriasis	0	Never tested	0.00101584	D010538	Peritonitis
	CHEMBL1730	D012163	CEFOTAXIME	Retinal Detachment	0	Never tested	0.00105226	D010538	Peritonitis
	CHEMBL1730	D006042	CEFOTAXIME	Goiter	0	Never tested	0.0010916	D010538	Peritonitis
	CHEMBL1730	D002546	CEFOTAXIME	Ischemic Attack, Transient	0	Never tested	0.0230093	D010538	Peritonitis
	CHEMBL1730	D000083242	CEFOTAXIME	Ischemic Stroke	0	Never tested	0.00116151	D010538	Peritonitis
	CHEMBL1730	D013921	CEFOTAXIME	Thrombocytopenia	0	Never tested	0.00332502	D010538	Peritonitis
	CHEMBL1730	D015179	CEFOTAXIME	Colorectal Neoplasms	0	Never tested	0.00125762	D010538	Peritonitis
	CHEMBL1730	D013964	CEFOTAXIME	Thyroid Neoplasms	0	Never tested	0.000974071	D010538	Peritonitis
	CHEMBL1730	D007018	CEFOTAXIME	Hypopituitarism	0	Never tested	0.0011793	D010538	Peritonitis
	CHEMBL1730	D016055	CEFOTAXIME	Urinary Retention	0	Never tested	0.0032039	D010538	Peritonitis
	CHEMBL1730	D011141	CEFOTAXIME	Polyuria	0	Never tested	0.00359183	D010538	Peritonitis
	CHEMBL1730	D016491	CEFOTAXIME	Peripheral Vascular Diseases	0	Never tested	0.00598822	D010538	Peritonitis
	CHEMBL1730	D013118	CEFOTAXIME	Spinal Cord Diseases	0	Never tested	0.0010033	D010538	Peritonitis
	CHEMBL1730	D014581	CEFOTAXIME	Urticaria	0	Never tested	0.00108407	D010538	Peritonitis
	CHEMBL1730	D010031	CEFOTAXIME	Otitis	0	Never tested	0.000780239	D010538	Peritonitis
	CHEMBL1732	D009765	DIHYDROERGOTAMINE	Obesity	0	Never tested	0.000705609	D008881	Migraine Disorders
	CHEMBL1732	D001172	DIHYDROERGOTAMINE	Arthritis, Rheumatoid	0	Never tested	0.000432789	D008881	Migraine Disorders
	CHEMBL1732	D003424	DIHYDROERGOTAMINE	Crohn Disease	0	Never tested	0.000470056	D008881	Migraine Disorders
	CHEMBL1732	D003093	DIHYDROERGOTAMINE	Colitis, Ulcerative	0	Never tested	0.000600975	D008881	Migraine Disorders
	CHEMBL1732	D015212	DIHYDROERGOTAMINE	Inflammatory Bowel Diseases	0	Never tested	0.000802924	D008881	Migraine Disorders
	CHEMBL1732	D002761	DIHYDROERGOTAMINE	Cholangitis	0	Never tested	0.00141294	D008881	Migraine Disorders
	CHEMBL1732	D034381	DIHYDROERGOTAMINE	Hearing Loss	0	Never tested	0.000760273	D008881	Migraine Disorders
	CHEMBL1732	D019226	DIHYDROERGOTAMINE	Oral Ulcer	0	Never tested	0.0357748	D008881	Migraine Disorders
	CHEMBL1732	D065631	DIHYDROERGOTAMINE	Rhinitis, Allergic	0	Never tested	0.00275418	D008881	Migraine Disorders
	CHEMBL1732	D001249	DIHYDROERGOTAMINE	Asthma	0	Never tested	0.000902783	D008881	Migraine Disorders
	CHEMBL1732	D005764	DIHYDROERGOTAMINE	Gastroesophageal Reflux	0	Never tested	0.000692186	D008881	Migraine Disorders
	CHEMBL1732	D004485	DIHYDROERGOTAMINE	Eczema	0	Never tested	0.00123443	D008881	Migraine Disorders
	CHEMBL1732	D006937	DIHYDROERGOTAMINE	Hypercholesterolemia	0	Never tested	0.000958619	D008881	Migraine Disorders
	CHEMBL1732	D001943	DIHYDROERGOTAMINE	Breast Neoplasms	0	Never tested	0.000563517	D008881	Migraine Disorders
	CHEMBL1732	D002280	DIHYDROERGOTAMINE	Carcinoma, Basal Cell	0	Never tested	0.00765702	D008881	Migraine Disorders
	CHEMBL1732	D000230	DIHYDROERGOTAMINE	Adenocarcinoma	0	Never tested	0.00116371	D008881	Migraine Disorders
	CHEMBL1732	D006552	DIHYDROERGOTAMINE	Hernia, Inguinal	0	Never tested	0.00105443	D008881	Migraine Disorders
	CHEMBL1732	D012005	DIHYDROERGOTAMINE	Rectal Prolapse	0	Status unknown	0.000763364	D008881	Migraine Disorders
	CHEMBL1732	D005756	DIHYDROERGOTAMINE	Gastritis	0	Never tested	0.000868586	D008881	Migraine Disorders
	CHEMBL1732	D006548	DIHYDROERGOTAMINE	Hernia, Diaphragmatic	0	Never tested	0.000648637	D008881	Migraine Disorders
	CHEMBL1732	D002446	DIHYDROERGOTAMINE	Celiac Disease	0	Never tested	0.00108798	D008881	Migraine Disorders
	CHEMBL1732	D008105	DIHYDROERGOTAMINE	Liver Cirrhosis, Biliary	0	Never tested	0.168873	D008881	Migraine Disorders
	CHEMBL1732	D014820	DIHYDROERGOTAMINE	Vitiligo	0	Never tested	0.00147206	D008881	Migraine Disorders
	CHEMBL1732	D009447	DIHYDROERGOTAMINE	Neuroblastoma	0	Never tested	0.000716846	D008881	Migraine Disorders
	CHEMBL1732	D008180	DIHYDROERGOTAMINE	Lupus Erythematosus, Systemic	0	Never tested	0.0020917	D008881	Migraine Disorders
	CHEMBL1732	D013167	DIHYDROERGOTAMINE	Spondylitis, Ankylosing	0	Never tested	0.000660679	D008881	Migraine Disorders
	CHEMBL1732	D010003	DIHYDROERGOTAMINE	Osteoarthritis	0	Never tested	0.00335858	D008881	Migraine Disorders
	CHEMBL1732	D055623	DIHYDROERGOTAMINE	Keratosis, Actinic	0	Never tested	0.000870817	D008881	Migraine Disorders
	CHEMBL1732	D001991	DIHYDROERGOTAMINE	Bronchitis	0	Never tested	0.000970109	D008881	Migraine Disorders
	CHEMBL1732	D008175	DIHYDROERGOTAMINE	Lung Neoplasms	0	Never tested	0.0274257	D008881	Migraine Disorders
	CHEMBL1732	D008545	DIHYDROERGOTAMINE	Melanoma	0	Never tested	0.00153541	D008881	Migraine Disorders
	CHEMBL1732	D008228	DIHYDROERGOTAMINE	Lymphoma, Non-Hodgkin	0	Never tested	0.142794	D008881	Migraine Disorders
	CHEMBL1732	D002294	DIHYDROERGOTAMINE	Carcinoma, Squamous Cell	0	Never tested	0.0403541	D008881	Migraine Disorders
	CHEMBL1732	D016883	DIHYDROERGOTAMINE	Diabetic Ketoacidosis	0	Never tested	0.00084192	D008881	Migraine Disorders
	CHEMBL1732	D007889	DIHYDROERGOTAMINE	Leiomyoma	0	Never tested	0.000608922	D008881	Migraine Disorders
	CHEMBL1732	D018798	DIHYDROERGOTAMINE	Anemia, Iron-Deficiency	0	Never tested	0.000989626	D008881	Migraine Disorders
	CHEMBL1732	D012852	DIHYDROERGOTAMINE	Sinusitis	0	Never tested	0.0284539	D008881	Migraine Disorders
	CHEMBL1732	D010996	DIHYDROERGOTAMINE	Pleural Effusion	0	Never tested	0.0033718	D008881	Migraine Disorders
	CHEMBL1732	D004941	DIHYDROERGOTAMINE	Esophagitis	0	Never tested	0.00263249	D008881	Migraine Disorders
	CHEMBL1732	D013276	DIHYDROERGOTAMINE	Stomach Ulcer	0	Never tested	0.000890753	D008881	Migraine Disorders
	CHEMBL1732	D004415	DIHYDROERGOTAMINE	Dyspepsia	0	Never tested	0.00795069	D008881	Migraine Disorders
	CHEMBL1732	D002769	DIHYDROERGOTAMINE	Cholelithiasis	0	Never tested	0.000839775	D008881	Migraine Disorders
	CHEMBL1732	D002764	DIHYDROERGOTAMINE	Cholecystitis	0	Never tested	0.000773601	D008881	Migraine Disorders
	CHEMBL1732	D010195	DIHYDROERGOTAMINE	Pancreatitis	0	Never tested	0.00124519	D008881	Migraine Disorders
	CHEMBL1732	D008286	DIHYDROERGOTAMINE	Malabsorption Syndromes	0	Never tested	0.0042467	D008881	Migraine Disorders
	CHEMBL1732	D002481	DIHYDROERGOTAMINE	Cellulitis	0	Never tested	0.00290568	D008881	Migraine Disorders
	CHEMBL1732	D011537	DIHYDROERGOTAMINE	Pruritus	0	Never tested	0.004381	D008881	Migraine Disorders
	CHEMBL1732	D017492	DIHYDROERGOTAMINE	Keratosis, Seborrheic	0	Never tested	0.00108051	D008881	Migraine Disorders
	CHEMBL1732	D011704	DIHYDROERGOTAMINE	Pyelonephritis	0	Never tested	0.00308441	D008881	Migraine Disorders
	CHEMBL1732	D058186	DIHYDROERGOTAMINE	Acute Kidney Injury	0	Never tested	0.00281032	D008881	Migraine Disorders
	CHEMBL1732	D007676	DIHYDROERGOTAMINE	Kidney Failure, Chronic	0	Never tested	0.000868831	D008881	Migraine Disorders
	CHEMBL1732	D003556	DIHYDROERGOTAMINE	Cystitis	0	Never tested	0.00105315	D008881	Migraine Disorders
	CHEMBL1732	D011472	DIHYDROERGOTAMINE	Prostatitis	0	Never tested	0.0042949	D008881	Migraine Disorders
	CHEMBL1732	D004715	DIHYDROERGOTAMINE	Endometriosis	0	Never tested	0.00133425	D008881	Migraine Disorders
	CHEMBL1732	D001201	DIHYDROERGOTAMINE	Ascites	0	Never tested	0.00108422	D008881	Migraine Disorders
	CHEMBL1732	D005076	DIHYDROERGOTAMINE	Exanthema	0	Never tested	0.00121897	D008881	Migraine Disorders
	CHEMBL1732	D006471	DIHYDROERGOTAMINE	Gastrointestinal Hemorrhage	0	Never tested	0.00383487	D008881	Migraine Disorders
	CHEMBL1732	D010437	DIHYDROERGOTAMINE	Peptic Ulcer	0	Never tested	0.000698311	D008881	Migraine Disorders
	CHEMBL1732	D005921	DIHYDROERGOTAMINE	Glomerulonephritis	0	Never tested	0.000733851	D008881	Migraine Disorders
	CHEMBL1732	D006689	DIHYDROERGOTAMINE	Hodgkin Disease	0	Never tested	0.000913134	D008881	Migraine Disorders
	CHEMBL1732	D010051	DIHYDROERGOTAMINE	Ovarian Neoplasms	0	Never tested	0.000681009	D008881	Migraine Disorders
	CHEMBL1732	D011471	DIHYDROERGOTAMINE	Prostatic Neoplasms	0	Never tested	0.00149786	D008881	Migraine Disorders
	CHEMBL1732	D007951	DIHYDROERGOTAMINE	Leukemia, Myeloid	0	Never tested	0.00708677	D008881	Migraine Disorders
	CHEMBL1732	D000152	DIHYDROERGOTAMINE	Acne Vulgaris	0	Never tested	0.000631561	D008881	Migraine Disorders
	CHEMBL1732	D000740	DIHYDROERGOTAMINE	Anemia	0	Never tested	0.000898617	D008881	Migraine Disorders
	CHEMBL1732	D001064	DIHYDROERGOTAMINE	Appendicitis	0	Never tested	0.00133917	D008881	Migraine Disorders
	CHEMBL1732	D003248	DIHYDROERGOTAMINE	Constipation	0	Never tested	0.0011121	D008881	Migraine Disorders
	CHEMBL1732	D004381	DIHYDROERGOTAMINE	Duodenal Ulcer	0	Never tested	0.000891919	D008881	Migraine Disorders
	CHEMBL1732	D006073	DIHYDROERGOTAMINE	Gout	0	Never tested	0.00143292	D008881	Migraine Disorders
	CHEMBL1732	D043183	DIHYDROERGOTAMINE	Irritable Bowel Syndrome	0	Never tested	0.106901	D008881	Migraine Disorders
	CHEMBL1732	D010998	DIHYDROERGOTAMINE	Pleurisy	0	Never tested	0.00467887	D008881	Migraine Disorders
	CHEMBL1732	D011565	DIHYDROERGOTAMINE	Psoriasis	0	Never tested	0.000648608	D008881	Migraine Disorders
	CHEMBL1732	D006042	DIHYDROERGOTAMINE	Goiter	0	Never tested	0.0026191	D008881	Migraine Disorders
	CHEMBL1732	D015179	DIHYDROERGOTAMINE	Colorectal Neoplasms	0	Never tested	0.00149435	D008881	Migraine Disorders
	CHEMBL1732	D016055	DIHYDROERGOTAMINE	Urinary Retention	0	Never tested	0.00190339	D008881	Migraine Disorders
	CHEMBL1732	D011141	DIHYDROERGOTAMINE	Polyuria	0	Never tested	0.00749178	D008881	Migraine Disorders
	CHEMBL1732	D014581	DIHYDROERGOTAMINE	Urticaria	0	Never tested	0.000925373	D008881	Migraine Disorders
	CHEMBL1732	D015155	DIHYDROERGOTAMINE	Esophageal Spasm, Diffuse	0	Never tested	0.000919052	D008881	Migraine Disorders
	CHEMBL1733	D003424	QUINAPRILAT	Crohn Disease	0	Never tested	0.000895093	D006973 ||| D000787 ||| D009203	Hypertension ||| Angina Pectoris ||| Myocardial Infarction
	CHEMBL1733	D017098	QUINAPRILAT	IgA Deficiency	0	Status unknown	0.000682066	D006973 ||| D000787 ||| D006333 ||| D009203	Hypertension ||| Angina Pectoris ||| Heart Failure ||| Myocardial Infarction
	CHEMBL1733	D014012	QUINAPRILAT	Tinnitus	0	Never tested	0.00542148	D006973 ||| D000787 ||| D006333 ||| D009203	Hypertension ||| Angina Pectoris ||| Heart Failure ||| Myocardial Infarction
	CHEMBL1733	D000505	QUINAPRILAT	Alopecia	0	Never tested	0.00964588	D006973 ||| D000787 ||| D006333 ||| D009203	Hypertension ||| Angina Pectoris ||| Heart Failure ||| Myocardial Infarction
	CHEMBL1733	D012626	QUINAPRILAT	Sebaceous Gland Neoplasms	0	Status unknown	0.00142352	D006973 ||| D000787 ||| D006333 ||| D009203	Hypertension ||| Angina Pectoris ||| Heart Failure ||| Myocardial Infarction
	CHEMBL1733	D001943	QUINAPRILAT	Breast Neoplasms	0	Never tested	0.00283282	D006973 ||| D000787 ||| D006333 ||| D007022 ||| D009203	Hypertension ||| Angina Pectoris ||| Heart Failure ||| Hypotension ||| Myocardial Infarction
	CHEMBL1733	D012005	QUINAPRILAT	Rectal Prolapse	0	Status unknown	0.000794498	D009203	Myocardial Infarction
	CHEMBL1733	D014029	QUINAPRILAT	Tobacco Use Disorder	0	Never tested	0.00222693	D006973	Hypertension
	CHEMBL1733	D000076385	QUINAPRILAT	Diverticular Diseases	0	Never tested	0.00294278	D006973 ||| D000787 ||| D006333 ||| D009203	Hypertension ||| Angina Pectoris ||| Heart Failure ||| Myocardial Infarction
	CHEMBL1733	D008228	QUINAPRILAT	Lymphoma, Non-Hodgkin	0	Never tested	0.080928	D006973 ||| D000787 ||| D006333 ||| D007022 ||| D009203	Hypertension ||| Angina Pectoris ||| Heart Failure ||| Hypotension ||| Myocardial Infarction
	CHEMBL1733	D000380	QUINAPRILAT	Agranulocytosis	0	Never tested	0.00388751	D006973 ||| D000787 ||| D006333 ||| D007022	Hypertension ||| Angina Pectoris ||| Heart Failure ||| Hypotension
	CHEMBL1733	D006429	QUINAPRILAT	Hemiplegia	0	Never tested	0.00573754	D006973 ||| D000787 ||| D006333 ||| D007022 ||| D009203	Hypertension ||| Angina Pectoris ||| Heart Failure ||| Hypotension ||| Myocardial Infarction
	CHEMBL1733	D010996	QUINAPRILAT	Pleural Effusion	0	Never tested	0.0101057	D006973 ||| D000787 ||| D006333 ||| D007022 ||| D009203	Hypertension ||| Angina Pectoris ||| Heart Failure ||| Hypotension ||| Myocardial Infarction
	CHEMBL1733	D011030	QUINAPRILAT	Pneumothorax	0	Never tested	0.0607198	D006973 ||| D000787 ||| D006333 ||| D007022 ||| D009203	Hypertension ||| Angina Pectoris ||| Heart Failure ||| Hypotension ||| Myocardial Infarction
	CHEMBL1733	D014060	QUINAPRILAT	Tongue Diseases	0	Status unknown	0.0197734	D006973 ||| D000787 ||| D006333 ||| D007022 ||| D009203	Hypertension ||| Angina Pectoris ||| Heart Failure ||| Hypotension ||| Myocardial Infarction
	CHEMBL1733	D002764	QUINAPRILAT	Cholecystitis	0	Never tested	0.00221365	D007022 ||| D009203	Hypotension ||| Myocardial Infarction
	CHEMBL1733	D008010	QUINAPRILAT	Lichen Planus	0	Never tested	0.00334312	D006973 ||| D000787 ||| D006333 ||| D007022 ||| D009203	Hypertension ||| Angina Pectoris ||| Heart Failure ||| Hypotension ||| Myocardial Infarction
	CHEMBL1733	D011470	QUINAPRILAT	Prostatic Hyperplasia	0	Never tested	0.000654896	D006973 ||| D000787 ||| D006333 ||| D007022 ||| D009203	Hypertension ||| Angina Pectoris ||| Heart Failure ||| Hypotension ||| Myocardial Infarction
	CHEMBL1733	D011472	QUINAPRILAT	Prostatitis	0	Never tested	0.00260211	D006973 ||| D000787 ||| D006333 ||| D007022 ||| D009203	Hypertension ||| Angina Pectoris ||| Heart Failure ||| Hypotension ||| Myocardial Infarction
	CHEMBL1733	D005348	QUINAPRILAT	Fibrocystic Breast Disease	0	Never tested	0.0035183	D006973 ||| D000787 ||| D006333 ||| D007022 ||| D009203	Hypertension ||| Angina Pectoris ||| Heart Failure ||| Hypotension ||| Myocardial Infarction
	CHEMBL1733	D006177	QUINAPRILAT	Gynecomastia	0	Never tested	0.00107964	D006973 ||| D000787 ||| D006333 ||| D007022 ||| D009203	Hypertension ||| Angina Pectoris ||| Heart Failure ||| Hypotension ||| Myocardial Infarction
	CHEMBL1733	D003680	QUINAPRILAT	Deglutition Disorders	0	Never tested	0.00858933	D006973 ||| D000787 ||| D006333 ||| D007022 ||| D009203	Hypertension ||| Angina Pectoris ||| Heart Failure ||| Hypotension ||| Myocardial Infarction
	CHEMBL1733	D014717	QUINAPRILAT	Vertigo	0	Never tested	0.00111948	D006333	Heart Failure
	CHEMBL1733	D013575	QUINAPRILAT	Syncope	0	Never tested	0.182236	D009203	Myocardial Infarction
	CHEMBL1733	D006547	QUINAPRILAT	Hernia	0	Never tested	0.00103693	D007022 ||| D009203	Hypotension ||| Myocardial Infarction
	CHEMBL1733	D000647	QUINAPRILAT	Amnesia	0	Never tested	0.191983	D006973 ||| D000787 ||| D006333 ||| D007022 ||| D009203	Hypertension ||| Angina Pectoris ||| Heart Failure ||| Hypotension ||| Myocardial Infarction
	CHEMBL1733	D015837	QUINAPRILAT	Vestibular Diseases	0	Never tested	0.00334184	D006333	Heart Failure
	CHEMBL1733	D005705	QUINAPRILAT	Gallbladder Diseases	0	Never tested	0.00703895	D006973 ||| D000787 ||| D006333 ||| D007022 ||| D009203	Hypertension ||| Angina Pectoris ||| Heart Failure ||| Hypotension ||| Myocardial Infarction
	CHEMBL1733	D001851	QUINAPRILAT	Bone Diseases, Metabolic	0	Never tested	0.00287004	D006973 ||| D000787 ||| D006333 ||| D007022 ||| D009203	Hypertension ||| Angina Pectoris ||| Heart Failure ||| Hypotension ||| Myocardial Infarction
	CHEMBL1733	D009443	QUINAPRILAT	Neuritis	0	Never tested	0.00627541	D006973 ||| D000787 ||| D006333 ||| D007022 ||| D009203	Hypertension ||| Angina Pectoris ||| Heart Failure ||| Hypotension ||| Myocardial Infarction
	CHEMBL1733	D010538	QUINAPRILAT	Peritonitis	0	Never tested	0.0521268	D006973 ||| D000787 ||| D007022 ||| D009203	Hypertension ||| Angina Pectoris ||| Hypotension ||| Myocardial Infarction
	CHEMBL1733	D012393	QUINAPRILAT	Rosacea	0	Never tested	0.000824025	D006973 ||| D000787 ||| D006333 ||| D007022 ||| D009203	Hypertension ||| Angina Pectoris ||| Heart Failure ||| Hypotension ||| Myocardial Infarction
	CHEMBL1733	D013964	QUINAPRILAT	Thyroid Neoplasms	0	Never tested	0.000977487	D000787	Angina Pectoris
	CHEMBL1733	D010001	QUINAPRILAT	Osteitis Deformans	0	Never tested	0.114933	D006973 ||| D000787 ||| D006333 ||| D009203	Hypertension ||| Angina Pectoris ||| Heart Failure ||| Myocardial Infarction
	CHEMBL1733	D003731	QUINAPRILAT	Dental Caries	0	Never tested	0.00119742	D000787 ||| D006333	Angina Pectoris ||| Heart Failure
	CHEMBL1733	D007762	QUINAPRILAT	Labyrinthitis	0	Never tested	0.00460017	D006973 ||| D000787 ||| D006333 ||| D009203	Hypertension ||| Angina Pectoris ||| Heart Failure ||| Myocardial Infarction
	CHEMBL1733	D012878	QUINAPRILAT	Skin Neoplasms	0	Never tested	0.00163393	D006973 ||| D000787 ||| D006333 ||| D007022 ||| D009203	Hypertension ||| Angina Pectoris ||| Heart Failure ||| Hypotension ||| Myocardial Infarction
	CHEMBL1733	D009260	QUINAPRILAT	Nail Diseases	0	Never tested	0.00583831	D006973 ||| D000787 ||| D006333 ||| D007022 ||| D009203	Hypertension ||| Angina Pectoris ||| Heart Failure ||| Hypotension ||| Myocardial Infarction
	CHEMBL1733	D011111	QUINAPRILAT	Polymyalgia Rheumatica	0	Never tested	0.00595753	D006973 ||| D000787 ||| D006333 ||| D007022 ||| D009203	Hypertension ||| Angina Pectoris ||| Heart Failure ||| Hypotension ||| Myocardial Infarction
	CHEMBL1733	D019966	QUINAPRILAT	Substance-Related Disorders	0	Never tested	0.00478042	D006973 ||| D000787 ||| D006333	Hypertension ||| Angina Pectoris ||| Heart Failure
	CHEMBL1734	D008881	SOLIFENACIN	Migraine Disorders	0	Never tested	0.00387885	D011141	Polyuria
	CHEMBL1734	D001281	SOLIFENACIN	Atrial Fibrillation	0	Never tested	0.00397401	D011141	Polyuria
	CHEMBL1734	D008228	SOLIFENACIN	Lymphoma, Non-Hodgkin	0	Never tested	0.00359921	D011141	Polyuria
	CHEMBL1734	D000380	SOLIFENACIN	Agranulocytosis	0	Never tested	0.00241363	D011141	Polyuria
	CHEMBL1734	D006429	SOLIFENACIN	Hemiplegia	0	Never tested	0.00387406	D011141	Polyuria
	CHEMBL1734	D013345	SOLIFENACIN	Subarachnoid Hemorrhage	0	Never tested	0.00412036	D011141	Polyuria
	CHEMBL1734	D002543	SOLIFENACIN	Cerebral Hemorrhage	0	Never tested	0.0129517	D011141	Polyuria
	CHEMBL1734	D010689	SOLIFENACIN	Phlebitis	0	Never tested	0.00371293	D011141	Polyuria
	CHEMBL1734	D010996	SOLIFENACIN	Pleural Effusion	0	Never tested	0.002972	D011141	Polyuria
	CHEMBL1734	D011030	SOLIFENACIN	Pneumothorax	0	Never tested	0.00199797	D011141	Polyuria
	CHEMBL1734	D014060	SOLIFENACIN	Tongue Diseases	0	Status unknown	0.00330472	D011141	Polyuria
	CHEMBL1734	D008010	SOLIFENACIN	Lichen Planus	0	Never tested	0.00310603	D011141	Polyuria
	CHEMBL1734	D011470	SOLIFENACIN	Prostatic Hyperplasia	0	Phase III	0.00655994	D011141	Polyuria
	CHEMBL1734	D005348	SOLIFENACIN	Fibrocystic Breast Disease	0	Never tested	0.00455702	D011141	Polyuria
	CHEMBL1734	D006177	SOLIFENACIN	Gynecomastia	0	Never tested	0.00319829	D011141	Polyuria
	CHEMBL1734	D003680	SOLIFENACIN	Deglutition Disorders	0	Never tested	0.00384142	D011141	Polyuria
	CHEMBL1734	D014717	SOLIFENACIN	Vertigo	0	Never tested	0.00352439	D011141	Polyuria
	CHEMBL1734	D015837	SOLIFENACIN	Vestibular Diseases	0	Never tested	0.00282507	D011141	Polyuria
	CHEMBL1734	D005705	SOLIFENACIN	Gallbladder Diseases	0	Never tested	0.0166597	D011141	Polyuria
	CHEMBL1734	D001851	SOLIFENACIN	Bone Diseases, Metabolic	0	Never tested	0.00167498	D011141	Polyuria
	CHEMBL1734	D009443	SOLIFENACIN	Neuritis	0	Never tested	0.00220234	D011141	Polyuria
	CHEMBL1734	D010538	SOLIFENACIN	Peritonitis	0	Never tested	0.00381662	D011141	Polyuria
	CHEMBL1734	D012393	SOLIFENACIN	Rosacea	0	Never tested	0.00250986	D011141	Polyuria
	CHEMBL1734	D003731	SOLIFENACIN	Dental Caries	0	Never tested	0.00417001	D011141	Polyuria
	CHEMBL1734	D007762	SOLIFENACIN	Labyrinthitis	0	Never tested	0.00263799	D011141	Polyuria
	CHEMBL1734	D012878	SOLIFENACIN	Skin Neoplasms	0	Never tested	0.0016431	D011141	Polyuria
	CHEMBL1734	D009260	SOLIFENACIN	Nail Diseases	0	Never tested	0.00436387	D011141	Polyuria
	CHEMBL1734	D011111	SOLIFENACIN	Polymyalgia Rheumatica	0	Never tested	0.00397396	D011141	Polyuria
	CHEMBL1734	D019966	SOLIFENACIN	Substance-Related Disorders	0	Never tested	0.00426173	D011141	Polyuria
	CHEMBL1738	D001289	DEXRAZOXANE	Attention Deficit Disorder with Hyperactivity	0	Never tested	0.000649064	D001943	Breast Neoplasms
	CHEMBL1738	D001008	DEXRAZOXANE	Anxiety Disorders	0	Never tested	0.000837249	D001943	Breast Neoplasms
	CHEMBL1738	D013313	DEXRAZOXANE	Stress Disorders, Post-Traumatic	0	Never tested	0.000436811	D001943	Breast Neoplasms
	CHEMBL1738	D015228	DEXRAZOXANE	Hypertriglyceridemia	0	Never tested	0.000891737	D001943	Breast Neoplasms
	CHEMBL1738	D003324	DEXRAZOXANE	Coronary Artery Disease	0	Never tested	0.000710524	D001943	Breast Neoplasms
	CHEMBL1738	D009765	DEXRAZOXANE	Obesity	0	Never tested	0.00132334	D001943	Breast Neoplasms
	CHEMBL1738	D020177	DEXRAZOXANE	Idiopathic Hypersomnia	0	Never tested	0.00100874	D001943	Breast Neoplasms
	CHEMBL1738	D010300	DEXRAZOXANE	Parkinson Disease	0	Never tested	0.00104626	D001943	Breast Neoplasms
	CHEMBL1738	D013771	DEXRAZOXANE	Tetralogy of Fallot	0	Never tested	0.00114748	D001943	Breast Neoplasms
	CHEMBL1738	D003424	DEXRAZOXANE	Crohn Disease	0	Never tested	0.00144154	D009202	Cardiomyopathies
	CHEMBL1738	D017098	DEXRAZOXANE	IgA Deficiency	0	Status unknown	0.000569092	D009202	Cardiomyopathies
	CHEMBL1738	D008268	DEXRAZOXANE	Macular Degeneration	0	Never tested	0.00186722	D001943	Breast Neoplasms
	CHEMBL1738	D034381	DEXRAZOXANE	Hearing Loss	0	Never tested	0.000940424	D001943 ||| D009202	Breast Neoplasms ||| Cardiomyopathies
	CHEMBL1738	D014012	DEXRAZOXANE	Tinnitus	0	Never tested	0.000848858	D009202	Cardiomyopathies
	CHEMBL1738	D000505	DEXRAZOXANE	Alopecia	0	Never tested	0.000956192	D009202	Cardiomyopathies
	CHEMBL1738	D000787	DEXRAZOXANE	Angina Pectoris	0	Never tested	0.000676366	D001943	Breast Neoplasms
	CHEMBL1738	D065631	DEXRAZOXANE	Rhinitis, Allergic	0	Never tested	0.0013805	D001943	Breast Neoplasms
	CHEMBL1738	D008881	DEXRAZOXANE	Migraine Disorders	0	Never tested	0.000591799	D001943	Breast Neoplasms
	CHEMBL1738	D006937	DEXRAZOXANE	Hypercholesterolemia	0	Never tested	0.000590626	D001943	Breast Neoplasms
	CHEMBL1738	D012626	DEXRAZOXANE	Sebaceous Gland Neoplasms	0	Status unknown	0.00107658	D009202	Cardiomyopathies
	CHEMBL1738	D001943	DEXRAZOXANE	Breast Neoplasms	1	Approved	0.00188628	D009202	Cardiomyopathies
	CHEMBL1738	D002280	DEXRAZOXANE	Carcinoma, Basal Cell	0	Never tested	0.00109161	D009202	Cardiomyopathies
	CHEMBL1738	D000230	DEXRAZOXANE	Adenocarcinoma	0	Never tested	0.00127226	D009202	Cardiomyopathies
	CHEMBL1738	D002386	DEXRAZOXANE	Cataract	0	Never tested	0.00106072	D001943	Breast Neoplasms
	CHEMBL1738	D014029	DEXRAZOXANE	Tobacco Use Disorder	0	Never tested	0.000488669	D001943	Breast Neoplasms
	CHEMBL1738	D009203	DEXRAZOXANE	Myocardial Infarction	0	Never tested	0.000605581	D001943	Breast Neoplasms
	CHEMBL1738	D000076385	DEXRAZOXANE	Diverticular Diseases	0	Never tested	0.00062884	D009202	Cardiomyopathies
	CHEMBL1738	D007319	DEXRAZOXANE	Sleep Initiation and Maintenance Disorders	0	Never tested	0.00552672	D001943	Breast Neoplasms
	CHEMBL1738	D003922	DEXRAZOXANE	Diabetes Mellitus, Type 1	0	Never tested	0.00192728	D001943	Breast Neoplasms
	CHEMBL1738	D014820	DEXRAZOXANE	Vitiligo	0	Never tested	0.000717238	D001943	Breast Neoplasms
	CHEMBL1738	D009798	DEXRAZOXANE	Ocular Hypertension	0	Never tested	0.000639332	D001943	Breast Neoplasms
	CHEMBL1738	D012559	DEXRAZOXANE	Schizophrenia	0	Never tested	0.000562643	D001943	Breast Neoplasms
	CHEMBL1738	D008180	DEXRAZOXANE	Lupus Erythematosus, Systemic	0	Never tested	0.00102917	D001943	Breast Neoplasms
	CHEMBL1738	D000437	DEXRAZOXANE	Alcoholism	0	Never tested	0.00125809	D001943	Breast Neoplasms
	CHEMBL1738	D000067877	DEXRAZOXANE	Autism Spectrum Disorder	0	Never tested	0.000602027	D001943	Breast Neoplasms
	CHEMBL1738	D003924	DEXRAZOXANE	Diabetes Mellitus, Type 2	0	Never tested	0.0057375	D001943	Breast Neoplasms
	CHEMBL1738	D000544	DEXRAZOXANE	Alzheimer Disease	0	Never tested	0.000693033	D001943	Breast Neoplasms
	CHEMBL1738	D004827	DEXRAZOXANE	Epilepsy	0	Never tested	0.000578444	D001943	Breast Neoplasms
	CHEMBL1738	D005901	DEXRAZOXANE	Glaucoma	0	Never tested	0.00162175	D001943	Breast Neoplasms
	CHEMBL1738	D051436	DEXRAZOXANE	Renal Insufficiency, Chronic	0	Never tested	0.000623386	D001943	Breast Neoplasms
	CHEMBL1738	D003863	DEXRAZOXANE	Depression	0	Never tested	0.000516274	D001943	Breast Neoplasms
	CHEMBL1738	D000419	DEXRAZOXANE	Albuminuria	0	Never tested	0.000656609	D001943	Breast Neoplasms
	CHEMBL1738	D001281	DEXRAZOXANE	Atrial Fibrillation	0	Never tested	0.000783441	D001943	Breast Neoplasms
	CHEMBL1738	D006973	DEXRAZOXANE	Hypertension	0	Never tested	0.00585502	D001943	Breast Neoplasms
	CHEMBL1738	D006327	DEXRAZOXANE	Heart Block	0	Never tested	0.00103492	D001943	Breast Neoplasms
	CHEMBL1738	D055623	DEXRAZOXANE	Keratosis, Actinic	0	Never tested	0.00111835	D009202	Cardiomyopathies
	CHEMBL1738	D008228	DEXRAZOXANE	Lymphoma, Non-Hodgkin	0	Phase III	0.00116801	D009202	Cardiomyopathies
	CHEMBL1738	D016883	DEXRAZOXANE	Diabetic Ketoacidosis	0	Never tested	0.0108148	D001943	Breast Neoplasms
	CHEMBL1738	D000380	DEXRAZOXANE	Agranulocytosis	0	Never tested	0.00142415	D009202	Cardiomyopathies
	CHEMBL1738	D006429	DEXRAZOXANE	Hemiplegia	0	Never tested	0.0052862	D009202	Cardiomyopathies
	CHEMBL1738	D011655	DEXRAZOXANE	Pulmonary Embolism	0	Never tested	0.000958526	D001943	Breast Neoplasms
	CHEMBL1738	D009202	DEXRAZOXANE	Cardiomyopathies	1	Approved	0.00183022	D001943	Breast Neoplasms
	CHEMBL1738	D013345	DEXRAZOXANE	Subarachnoid Hemorrhage	0	Never tested	0.0691338	D001943	Breast Neoplasms
	CHEMBL1738	D002543	DEXRAZOXANE	Cerebral Hemorrhage	0	Never tested	0.000943052	D001943	Breast Neoplasms
	CHEMBL1738	D002544	DEXRAZOXANE	Cerebral Infarction	0	Never tested	0.00301485	D001943	Breast Neoplasms
	CHEMBL1738	D050197	DEXRAZOXANE	Arteriosclerosis	0	Never tested	0.00102211	D001943	Breast Neoplasms
	CHEMBL1738	D007022	DEXRAZOXANE	Hypotension	0	Never tested	0.00482774	D001943	Breast Neoplasms
	CHEMBL1738	D012852	DEXRAZOXANE	Sinusitis	0	Never tested	0.000922762	D001943	Breast Neoplasms
	CHEMBL1738	D010996	DEXRAZOXANE	Pleural Effusion	0	Never tested	0.00347201	D009202	Cardiomyopathies
	CHEMBL1738	D011030	DEXRAZOXANE	Pneumothorax	0	Never tested	0.00112331	D009202	Cardiomyopathies
	CHEMBL1738	D014060	DEXRAZOXANE	Tongue Diseases	0	Status unknown	0.00336818	D009202	Cardiomyopathies
	CHEMBL1738	D002481	DEXRAZOXANE	Cellulitis	0	Never tested	0.00131355	D001943	Breast Neoplasms
	CHEMBL1738	D008010	DEXRAZOXANE	Lichen Planus	0	Never tested	0.00099727	D009202	Cardiomyopathies
	CHEMBL1738	D017492	DEXRAZOXANE	Keratosis, Seborrheic	0	Never tested	0.000872488	D009202	Cardiomyopathies
	CHEMBL1738	D058186	DEXRAZOXANE	Acute Kidney Injury	0	Never tested	0.00181922	D001943	Breast Neoplasms
	CHEMBL1738	D007676	DEXRAZOXANE	Kidney Failure, Chronic	0	Never tested	0.000496003	D001943	Breast Neoplasms
	CHEMBL1738	D011470	DEXRAZOXANE	Prostatic Hyperplasia	0	Never tested	0.000800408	D009202	Cardiomyopathies
	CHEMBL1738	D011472	DEXRAZOXANE	Prostatitis	0	Never tested	0.0032854	D009202	Cardiomyopathies
	CHEMBL1738	D005348	DEXRAZOXANE	Fibrocystic Breast Disease	0	Never tested	0.0032937	D009202	Cardiomyopathies
	CHEMBL1738	D006177	DEXRAZOXANE	Gynecomastia	0	Never tested	0.000930582	D009202	Cardiomyopathies
	CHEMBL1738	D003680	DEXRAZOXANE	Deglutition Disorders	0	Never tested	0.00369158	D009202	Cardiomyopathies
	CHEMBL1738	D001201	DEXRAZOXANE	Ascites	0	Never tested	0.00377205	D001943	Breast Neoplasms
	CHEMBL1738	D014717	DEXRAZOXANE	Vertigo	0	Never tested	0.000984865	D001943	Breast Neoplasms
	CHEMBL1738	D013575	DEXRAZOXANE	Syncope	0	Never tested	0.00192171	D001943	Breast Neoplasms
	CHEMBL1738	D007766	DEXRAZOXANE	Lacrimal Apparatus Diseases	0	Never tested	0.00354338	D001943	Breast Neoplasms
	CHEMBL1738	D005921	DEXRAZOXANE	Glomerulonephritis	0	Never tested	0.000844841	D001943	Breast Neoplasms
	CHEMBL1738	D006333	DEXRAZOXANE	Heart Failure	0	Phase I	0.00213501	D001943	Breast Neoplasms
	CHEMBL1738	D000647	DEXRAZOXANE	Amnesia	0	Never tested	0.00101658	D001943	Breast Neoplasms
	CHEMBL1738	D000152	DEXRAZOXANE	Acne Vulgaris	0	Never tested	0.00111768	D009202	Cardiomyopathies
	CHEMBL1738	D015352	DEXRAZOXANE	Dry Eye Syndromes	0	Never tested	0.00116413	D001943	Breast Neoplasms
	CHEMBL1738	D015837	DEXRAZOXANE	Vestibular Diseases	0	Never tested	0.00810676	D001943	Breast Neoplasms
	CHEMBL1738	D005705	DEXRAZOXANE	Gallbladder Diseases	0	Never tested	0.00118844	D009202	Cardiomyopathies
	CHEMBL1738	D001145	DEXRAZOXANE	Arrhythmias, Cardiac	0	Never tested	0.000922169	D001943	Breast Neoplasms
	CHEMBL1738	D001851	DEXRAZOXANE	Bone Diseases, Metabolic	0	Never tested	0.00612693	D009202	Cardiomyopathies
	CHEMBL1738	D009443	DEXRAZOXANE	Neuritis	0	Never tested	0.00243279	D009202	Cardiomyopathies
	CHEMBL1738	D011565	DEXRAZOXANE	Psoriasis	0	Never tested	0.00118603	D009202	Cardiomyopathies
	CHEMBL1738	D012163	DEXRAZOXANE	Retinal Detachment	0	Never tested	0.000766977	D001943	Breast Neoplasms
	CHEMBL1738	D012393	DEXRAZOXANE	Rosacea	0	Never tested	0.000979237	D001943 ||| D009202	Breast Neoplasms ||| Cardiomyopathies
	CHEMBL1738	D002546	DEXRAZOXANE	Ischemic Attack, Transient	0	Never tested	0.00246923	D001943	Breast Neoplasms
	CHEMBL1738	D000083242	DEXRAZOXANE	Ischemic Stroke	0	Never tested	0.000921406	D001943	Breast Neoplasms
	CHEMBL1738	D013921	DEXRAZOXANE	Thrombocytopenia	0	Never tested	0.00425491	D001943	Breast Neoplasms
	CHEMBL1738	D013964	DEXRAZOXANE	Thyroid Neoplasms	0	Never tested	0.00108605	D009202	Cardiomyopathies
	CHEMBL1738	D010001	DEXRAZOXANE	Osteitis Deformans	0	Never tested	0.00109727	D009202	Cardiomyopathies
	CHEMBL1738	D020246	DEXRAZOXANE	Venous Thrombosis	0	Never tested	0.000951483	D001943	Breast Neoplasms
	CHEMBL1738	D000075224	DEXRAZOXANE	Cardiac Conduction System Disease	0	Never tested	0.00393089	D001943	Breast Neoplasms
	CHEMBL1738	D003731	DEXRAZOXANE	Dental Caries	0	Never tested	0.00117089	D009202	Cardiomyopathies
	CHEMBL1738	D007762	DEXRAZOXANE	Labyrinthitis	0	Never tested	0.0038088	D009202	Cardiomyopathies
	CHEMBL1738	D012878	DEXRAZOXANE	Skin Neoplasms	0	Never tested	0.00338766	D009202	Cardiomyopathies
	CHEMBL1738	D009260	DEXRAZOXANE	Nail Diseases	0	Never tested	0.00405036	D009202	Cardiomyopathies
	CHEMBL1738	D016491	DEXRAZOXANE	Peripheral Vascular Diseases	0	Never tested	0.00328271	D001943	Breast Neoplasms
	CHEMBL1738	D011111	DEXRAZOXANE	Polymyalgia Rheumatica	0	Never tested	0.00311266	D009202	Cardiomyopathies
	CHEMBL1738	D010031	DEXRAZOXANE	Otitis	0	Never tested	0.000825448	D001943 ||| D009202	Breast Neoplasms ||| Cardiomyopathies
	CHEMBL1738	D015155	DEXRAZOXANE	Esophageal Spasm, Diffuse	0	Never tested	0.00102271	D001943	Breast Neoplasms
	CHEMBL1740	D009765	RACEPINEPHRINE	Obesity	0	Never tested	0.00417234	D013575	Syncope
	CHEMBL1740	D013771	RACEPINEPHRINE	Tetralogy of Fallot	0	Never tested	0.00416662	D001249 ||| D014581	Asthma ||| Urticaria
	CHEMBL1740	D001172	RACEPINEPHRINE	Arthritis, Rheumatoid	0	Never tested	0.00378618	D013575	Syncope
	CHEMBL1740	D003424	RACEPINEPHRINE	Crohn Disease	0	Phase unknown	0.0033524	D000787 ||| D005901 ||| D006973 ||| D010300 ||| D003324	Angina Pectoris ||| Glaucoma ||| Hypertension ||| Parkinson Disease ||| Coronary Artery Disease
	CHEMBL1740	D003093	RACEPINEPHRINE	Colitis, Ulcerative	0	Never tested	0.000404774	D005901	Glaucoma
	CHEMBL1740	D015212	RACEPINEPHRINE	Inflammatory Bowel Diseases	0	Phase unknown	0.0033614	D013575	Syncope
	CHEMBL1740	D002761	RACEPINEPHRINE	Cholangitis	0	Never tested	0.00115838	D005901	Glaucoma
	CHEMBL1740	D017098	RACEPINEPHRINE	IgA Deficiency	0	Status unknown	0.00148731	D000787 ||| D001249 ||| D005901 ||| D006327 ||| D006973 ||| D010300 ||| D014581 ||| D003324	Angina Pectoris ||| Asthma ||| Glaucoma ||| Heart Block ||| Hypertension ||| Parkinson Disease ||| Urticaria ||| Coronary Artery Disease
	CHEMBL1740	D008268	RACEPINEPHRINE	Macular Degeneration	0	Never tested	0.00146955	D001249 ||| D014581	Asthma ||| Urticaria
	CHEMBL1740	D034381	RACEPINEPHRINE	Hearing Loss	0	Never tested	0.00102625	D006327	Heart Block
	CHEMBL1740	D014012	RACEPINEPHRINE	Tinnitus	0	Never tested	0.00738765	D000787 ||| D001249 ||| D006973 ||| D003324	Angina Pectoris ||| Asthma ||| Hypertension ||| Coronary Artery Disease
	CHEMBL1740	D000505	RACEPINEPHRINE	Alopecia	0	Never tested	0.0182266	D000787 ||| D001249 ||| D005901 ||| D006327 ||| D006973 ||| D010300 ||| D003324	Angina Pectoris ||| Asthma ||| Glaucoma ||| Heart Block ||| Hypertension ||| Parkinson Disease ||| Coronary Artery Disease
	CHEMBL1740	D065631	RACEPINEPHRINE	Rhinitis, Allergic	0	Never tested	0.00279719	D013575	Syncope
	CHEMBL1740	D001249	RACEPINEPHRINE	Asthma	1	Approved	0.0199709	D013575	Syncope
	CHEMBL1740	D005764	RACEPINEPHRINE	Gastroesophageal Reflux	0	Never tested	0.0042571	D013575	Syncope
	CHEMBL1740	D008881	RACEPINEPHRINE	Migraine Disorders	0	Never tested	0.000865168	D001249 ||| D005076 ||| D011537 ||| D014581	Asthma ||| Exanthema ||| Pruritus ||| Urticaria
	CHEMBL1740	D004485	RACEPINEPHRINE	Eczema	0	Never tested	0.00102165	D006327 ||| D013575	Heart Block ||| Syncope
	CHEMBL1740	D006937	RACEPINEPHRINE	Hypercholesterolemia	0	Never tested	0.0125061	D013575	Syncope
	CHEMBL1740	D012626	RACEPINEPHRINE	Sebaceous Gland Neoplasms	0	Status unknown	0.00159067	D000787 ||| D001249 ||| D006327 ||| D006973 ||| D010300 ||| D014581 ||| D003324	Angina Pectoris ||| Asthma ||| Heart Block ||| Hypertension ||| Parkinson Disease ||| Urticaria ||| Coronary Artery Disease
	CHEMBL1740	D001943	RACEPINEPHRINE	Breast Neoplasms	0	Never tested	0.00590598	D000787 ||| D005901 ||| D006327 ||| D006973 ||| D007022 ||| D010300 ||| D013575 ||| D003324	Angina Pectoris ||| Glaucoma ||| Heart Block ||| Hypertension ||| Hypotension ||| Parkinson Disease ||| Syncope ||| Coronary Artery Disease
	CHEMBL1740	D002280	RACEPINEPHRINE	Carcinoma, Basal Cell	0	Phase unknown	0.00097573	D006327 ||| D013575	Heart Block ||| Syncope
	CHEMBL1740	D000230	RACEPINEPHRINE	Adenocarcinoma	0	Never tested	0.00172976	D005901 ||| D006327 ||| D003324	Glaucoma ||| Heart Block ||| Coronary Artery Disease
	CHEMBL1740	D002386	RACEPINEPHRINE	Cataract	0	Never tested	0.00245192	D013575	Syncope
	CHEMBL1740	D006552	RACEPINEPHRINE	Hernia, Inguinal	0	Never tested	0.00121899	D005901 ||| D013575	Glaucoma ||| Syncope
	CHEMBL1740	D012005	RACEPINEPHRINE	Rectal Prolapse	0	Status unknown	0.00633673	D005901 ||| D010300 ||| D003324	Glaucoma ||| Parkinson Disease ||| Coronary Artery Disease
	CHEMBL1740	D014029	RACEPINEPHRINE	Tobacco Use Disorder	0	Never tested	0.00202881	D001249 ||| D006973 ||| D014581	Asthma ||| Hypertension ||| Urticaria
	CHEMBL1740	D009203	RACEPINEPHRINE	Myocardial Infarction	0	Phase unknown	0.00606413	D013575	Syncope
	CHEMBL1740	D005756	RACEPINEPHRINE	Gastritis	0	Never tested	0.000920019	D005901 ||| D013575	Glaucoma ||| Syncope
	CHEMBL1740	D006548	RACEPINEPHRINE	Hernia, Diaphragmatic	0	Never tested	0.00135382	D005901 ||| D013575	Glaucoma ||| Syncope
	CHEMBL1740	D000076385	RACEPINEPHRINE	Diverticular Diseases	0	Never tested	0.00187098	D000787 ||| D001249 ||| D005901 ||| D006327 ||| D006973 ||| D010300 ||| D014581 ||| D003324	Angina Pectoris ||| Asthma ||| Glaucoma ||| Heart Block ||| Hypertension ||| Parkinson Disease ||| Urticaria ||| Coronary Artery Disease
	CHEMBL1740	D009798	RACEPINEPHRINE	Ocular Hypertension	0	Never tested	0.000569593	D001249 ||| D014581	Asthma ||| Urticaria
	CHEMBL1740	D009447	RACEPINEPHRINE	Neuroblastoma	0	Never tested	0.00178034	D010300	Parkinson Disease
	CHEMBL1740	D008180	RACEPINEPHRINE	Lupus Erythematosus, Systemic	0	Never tested	0.00612447	D013575	Syncope
	CHEMBL1740	D001714	RACEPINEPHRINE	Bipolar Disorder	0	Never tested	0.00826295	D001249 ||| D005076 ||| D011537 ||| D014581	Asthma ||| Exanthema ||| Pruritus ||| Urticaria
	CHEMBL1740	D005901	RACEPINEPHRINE	Glaucoma	1	Approved	0.00330039	D013575	Syncope
	CHEMBL1740	D051436	RACEPINEPHRINE	Renal Insufficiency, Chronic	0	Never tested	0.000848696	D014581	Urticaria
	CHEMBL1740	D010003	RACEPINEPHRINE	Osteoarthritis	0	Never tested	0.00510095	D013575	Syncope
	CHEMBL1740	D001281	RACEPINEPHRINE	Atrial Fibrillation	0	Never tested	0.0569446	D001249 ||| D005076 ||| D010300 ||| D011537 ||| D014581	Asthma ||| Exanthema ||| Parkinson Disease ||| Pruritus ||| Urticaria
	CHEMBL1740	D055623	RACEPINEPHRINE	Keratosis, Actinic	0	Never tested	0.000921444	D005901 ||| D006327 ||| D013575 ||| D003324	Glaucoma ||| Heart Block ||| Syncope ||| Coronary Artery Disease
	CHEMBL1740	D001991	RACEPINEPHRINE	Bronchitis	0	Never tested	0.00560953	D013575	Syncope
	CHEMBL1740	D008175	RACEPINEPHRINE	Lung Neoplasms	0	Never tested	0.00305176	D013575	Syncope
	CHEMBL1740	D008545	RACEPINEPHRINE	Melanoma	0	Never tested	0.00206769	D013575	Syncope
	CHEMBL1740	D008228	RACEPINEPHRINE	Lymphoma, Non-Hodgkin	0	Never tested	0.0956963	D000787 ||| D006327 ||| D006973 ||| D007022 ||| D010300 ||| D003324	Angina Pectoris ||| Heart Block ||| Hypertension ||| Hypotension ||| Parkinson Disease ||| Coronary Artery Disease
	CHEMBL1740	D002294	RACEPINEPHRINE	Carcinoma, Squamous Cell	0	Never tested	0.00301344	D013575	Syncope
	CHEMBL1740	D016883	RACEPINEPHRINE	Diabetic Ketoacidosis	0	Never tested	0.00431385	D013575	Syncope
	CHEMBL1740	D001749	RACEPINEPHRINE	Urinary Bladder Neoplasms	0	Never tested	0.00127762	D005901 ||| D010300	Glaucoma ||| Parkinson Disease
	CHEMBL1740	D007889	RACEPINEPHRINE	Leiomyoma	0	Never tested	0.00784055	D013575	Syncope
	CHEMBL1740	D018798	RACEPINEPHRINE	Anemia, Iron-Deficiency	0	Never tested	0.000914264	D005901 ||| D013575	Glaucoma ||| Syncope
	CHEMBL1740	D000380	RACEPINEPHRINE	Agranulocytosis	0	Never tested	0.00289243	D000787 ||| D001249 ||| D005076 ||| D005901 ||| D006327 ||| D006973 ||| D007022 ||| D010300 ||| D011537 ||| D014581 ||| D003324	Angina Pectoris ||| Asthma ||| Exanthema ||| Glaucoma ||| Heart Block ||| Hypertension ||| Hypotension ||| Parkinson Disease ||| Pruritus ||| Urticaria ||| Coronary Artery Disease
	CHEMBL1740	D012893	RACEPINEPHRINE	Sleep Wake Disorders	0	Never tested	0.000935865	D001249 ||| D005076 ||| D011537	Asthma ||| Exanthema ||| Pruritus
	CHEMBL1740	D006429	RACEPINEPHRINE	Hemiplegia	0	Never tested	0.0205555	D000787 ||| D001249 ||| D005076 ||| D005901 ||| D006327 ||| D006973 ||| D007022 ||| D011537 ||| D014581 ||| D003324	Angina Pectoris ||| Asthma ||| Exanthema ||| Glaucoma ||| Heart Block ||| Hypertension ||| Hypotension ||| Pruritus ||| Urticaria ||| Coronary Artery Disease
	CHEMBL1740	D011655	RACEPINEPHRINE	Pulmonary Embolism	0	Never tested	0.0051198	D013575	Syncope
	CHEMBL1740	D013345	RACEPINEPHRINE	Subarachnoid Hemorrhage	0	Never tested	0.00103988	D001249 ||| D005076 ||| D011537 ||| D014581	Asthma ||| Exanthema ||| Pruritus ||| Urticaria
	CHEMBL1740	D002543	RACEPINEPHRINE	Cerebral Hemorrhage	0	Never tested	0.003024	D001249 ||| D005076 ||| D011537 ||| D014581	Asthma ||| Exanthema ||| Pruritus ||| Urticaria
	CHEMBL1740	D010689	RACEPINEPHRINE	Phlebitis	0	Never tested	0.0122129	D001249 ||| D005076 ||| D005901 ||| D010300 ||| D011537 ||| D014581	Asthma ||| Exanthema ||| Glaucoma ||| Parkinson Disease ||| Pruritus ||| Urticaria
	CHEMBL1740	D012852	RACEPINEPHRINE	Sinusitis	0	Phase unknown	0.00335461	D013575	Syncope
	CHEMBL1740	D010996	RACEPINEPHRINE	Pleural Effusion	0	Never tested	0.00448325	D000787 ||| D005901 ||| D006327 ||| D006973 ||| D007022 ||| D010300 ||| D003324	Angina Pectoris ||| Glaucoma ||| Heart Block ||| Hypertension ||| Hypotension ||| Parkinson Disease ||| Coronary Artery Disease
	CHEMBL1740	D011030	RACEPINEPHRINE	Pneumothorax	0	Never tested	0.0260462	D000787 ||| D005076 ||| D005901 ||| D006973 ||| D007022 ||| D010300 ||| D011537 ||| D014581 ||| D003324	Angina Pectoris ||| Exanthema ||| Glaucoma ||| Hypertension ||| Hypotension ||| Parkinson Disease ||| Pruritus ||| Urticaria ||| Coronary Artery Disease
	CHEMBL1740	D014060	RACEPINEPHRINE	Tongue Diseases	0	Status unknown	0.00443389	D000787 ||| D005901 ||| D006327 ||| D006973 ||| D007022 ||| D003324	Angina Pectoris ||| Glaucoma ||| Heart Block ||| Hypertension ||| Hypotension ||| Coronary Artery Disease
	CHEMBL1740	D004941	RACEPINEPHRINE	Esophagitis	0	Never tested	0.00843939	D013575	Syncope
	CHEMBL1740	D013276	RACEPINEPHRINE	Stomach Ulcer	0	Never tested	0.000940083	D005901 ||| D013575	Glaucoma ||| Syncope
	CHEMBL1740	D004415	RACEPINEPHRINE	Dyspepsia	0	Never tested	0.00388725	D005901 ||| D013575	Glaucoma ||| Syncope
	CHEMBL1740	D002769	RACEPINEPHRINE	Cholelithiasis	0	Never tested	0.00420895	D013575	Syncope
	CHEMBL1740	D002764	RACEPINEPHRINE	Cholecystitis	0	Never tested	0.00249928	D005076 ||| D005901 ||| D007022 ||| D010300 ||| D011537	Exanthema ||| Glaucoma ||| Hypotension ||| Parkinson Disease ||| Pruritus
	CHEMBL1740	D010195	RACEPINEPHRINE	Pancreatitis	0	Never tested	0.00289333	D013575	Syncope
	CHEMBL1740	D008286	RACEPINEPHRINE	Malabsorption Syndromes	0	Never tested	0.00242519	D013575	Syncope
	CHEMBL1740	D002481	RACEPINEPHRINE	Cellulitis	0	Never tested	0.00407231	D013575	Syncope
	CHEMBL1740	D011537	RACEPINEPHRINE	Pruritus	1	Approved	0.00218587	D013575	Syncope
	CHEMBL1740	D008010	RACEPINEPHRINE	Lichen Planus	0	Never tested	0.108204	D000787 ||| D005901 ||| D006327 ||| D006973 ||| D007022 ||| D010300 ||| D003324	Angina Pectoris ||| Glaucoma ||| Heart Block ||| Hypertension ||| Hypotension ||| Parkinson Disease ||| Coronary Artery Disease
	CHEMBL1740	D017492	RACEPINEPHRINE	Keratosis, Seborrheic	0	Never tested	0.00100531	D006327 ||| D013575 ||| D003324	Heart Block ||| Syncope ||| Coronary Artery Disease
	CHEMBL1740	D011704	RACEPINEPHRINE	Pyelonephritis	0	Never tested	0.00390075	D013575	Syncope
	CHEMBL1740	D058186	RACEPINEPHRINE	Acute Kidney Injury	0	Never tested	0.00418227	D013575	Syncope
	CHEMBL1740	D007676	RACEPINEPHRINE	Kidney Failure, Chronic	0	Never tested	0.00334868	D013575	Syncope
	CHEMBL1740	D003556	RACEPINEPHRINE	Cystitis	0	Never tested	0.00379346	D013575	Syncope
	CHEMBL1740	D011470	RACEPINEPHRINE	Prostatic Hyperplasia	0	Never tested	0.00101652	D000787 ||| D005901 ||| D006327 ||| D006973 ||| D007022 ||| D010300 ||| D003324	Angina Pectoris ||| Glaucoma ||| Heart Block ||| Hypertension ||| Hypotension ||| Parkinson Disease ||| Coronary Artery Disease
	CHEMBL1740	D011472	RACEPINEPHRINE	Prostatitis	0	Never tested	0.00313926	D000787 ||| D005901 ||| D006327 ||| D006973 ||| D007022 ||| D010300 ||| D013575 ||| D003324	Angina Pectoris ||| Glaucoma ||| Heart Block ||| Hypertension ||| Hypotension ||| Parkinson Disease ||| Syncope ||| Coronary Artery Disease
	CHEMBL1740	D005348	RACEPINEPHRINE	Fibrocystic Breast Disease	0	Never tested	0.00270516	D000787 ||| D001249 ||| D005076 ||| D005901 ||| D006327 ||| D006973 ||| D007022 ||| D010300 ||| D011537 ||| D014581 ||| D003324	Angina Pectoris ||| Asthma ||| Exanthema ||| Glaucoma ||| Heart Block ||| Hypertension ||| Hypotension ||| Parkinson Disease ||| Pruritus ||| Urticaria ||| Coronary Artery Disease
	CHEMBL1740	D006177	RACEPINEPHRINE	Gynecomastia	0	Never tested	0.00140173	D000787 ||| D001249 ||| D005076 ||| D005901 ||| D006327 ||| D006973 ||| D007022 ||| D010300 ||| D011537 ||| D014581 ||| D003324	Angina Pectoris ||| Asthma ||| Exanthema ||| Glaucoma ||| Heart Block ||| Hypertension ||| Hypotension ||| Parkinson Disease ||| Pruritus ||| Urticaria ||| Coronary Artery Disease
	CHEMBL1740	D004715	RACEPINEPHRINE	Endometriosis	0	Never tested	0.00151052	D005901 ||| D013575	Glaucoma ||| Syncope
	CHEMBL1740	D003680	RACEPINEPHRINE	Deglutition Disorders	0	Phase unknown	0.0058172	D000787 ||| D001249 ||| D005076 ||| D005901 ||| D006327 ||| D006973 ||| D007022 ||| D011537 ||| D014581 ||| D003324	Angina Pectoris ||| Asthma ||| Exanthema ||| Glaucoma ||| Heart Block ||| Hypertension ||| Hypotension ||| Pruritus ||| Urticaria ||| Coronary Artery Disease
	CHEMBL1740	D005076	RACEPINEPHRINE	Exanthema	1	Approved	0.00374303	D013575	Syncope
	CHEMBL1740	D013575	RACEPINEPHRINE	Syncope	1	Approved	0.00804472	D001249 ||| D005076 ||| D005901 ||| D011537 ||| D014581	Asthma ||| Exanthema ||| Glaucoma ||| Pruritus ||| Urticaria
	CHEMBL1740	D007766	RACEPINEPHRINE	Lacrimal Apparatus Diseases	0	Never tested	0.00350398	D013575	Syncope
	CHEMBL1740	D006471	RACEPINEPHRINE	Gastrointestinal Hemorrhage	0	Phase unknown	0.00436379	D005901	Glaucoma
	CHEMBL1740	D010437	RACEPINEPHRINE	Peptic Ulcer	0	Phase unknown	0.000740685	D005901 ||| D013575	Glaucoma ||| Syncope
	CHEMBL1740	D005921	RACEPINEPHRINE	Glomerulonephritis	0	Never tested	0.00590019	D013575	Syncope
	CHEMBL1740	D006547	RACEPINEPHRINE	Hernia	0	Never tested	0.000929475	D001249 ||| D005076 ||| D005901 ||| D007022 ||| D011537 ||| D014581	Asthma ||| Exanthema ||| Glaucoma ||| Hypotension ||| Pruritus ||| Urticaria
	CHEMBL1740	D006689	RACEPINEPHRINE	Hodgkin Disease	0	Never tested	0.001049	D010300 ||| D013575	Parkinson Disease ||| Syncope
	CHEMBL1740	D008113	RACEPINEPHRINE	Liver Neoplasms	0	Never tested	0.000822507	D001249 ||| D005076 ||| D005901 ||| D010300 ||| D011537 ||| D014581	Asthma ||| Exanthema ||| Glaucoma ||| Parkinson Disease ||| Pruritus ||| Urticaria
	CHEMBL1740	D010051	RACEPINEPHRINE	Ovarian Neoplasms	0	Never tested	0.00211488	D005901 ||| D013575	Glaucoma ||| Syncope
	CHEMBL1740	D011471	RACEPINEPHRINE	Prostatic Neoplasms	0	Never tested	0.00292444	D013575	Syncope
	CHEMBL1740	D000647	RACEPINEPHRINE	Amnesia	0	Never tested	0.140942	D000787 ||| D001249 ||| D005076 ||| D006973 ||| D007022 ||| D011537 ||| D014581	Angina Pectoris ||| Asthma ||| Exanthema ||| Hypertension ||| Hypotension ||| Pruritus ||| Urticaria
	CHEMBL1740	D007951	RACEPINEPHRINE	Leukemia, Myeloid	0	Never tested	0.00429924	D013575	Syncope
	CHEMBL1740	D000152	RACEPINEPHRINE	Acne Vulgaris	0	Never tested	0.00180036	D006327 ||| D013575 ||| D003324	Heart Block ||| Syncope ||| Coronary Artery Disease
	CHEMBL1740	D000740	RACEPINEPHRINE	Anemia	0	Never tested	0.00251056	D013575	Syncope
	CHEMBL1740	D001064	RACEPINEPHRINE	Appendicitis	0	Phase II	0.00338453	D013575	Syncope
	CHEMBL1740	D003248	RACEPINEPHRINE	Constipation	0	Never tested	0.00096427	D005901 ||| D013575	Glaucoma ||| Syncope
	CHEMBL1740	D015352	RACEPINEPHRINE	Dry Eye Syndromes	0	Never tested	0.00163825	D013575	Syncope
	CHEMBL1740	D004381	RACEPINEPHRINE	Duodenal Ulcer	0	Never tested	0.000878098	D005901 ||| D013575	Glaucoma ||| Syncope
	CHEMBL1740	D005705	RACEPINEPHRINE	Gallbladder Diseases	0	Never tested	0.00184479	D000787 ||| D001249 ||| D005076 ||| D005901 ||| D006973 ||| D007022 ||| D010300 ||| D011537 ||| D014581 ||| D003324	Angina Pectoris ||| Asthma ||| Exanthema ||| Glaucoma ||| Hypertension ||| Hypotension ||| Parkinson Disease ||| Pruritus ||| Urticaria ||| Coronary Artery Disease
	CHEMBL1740	D006073	RACEPINEPHRINE	Gout	0	Never tested	0.00430402	D013575	Syncope
	CHEMBL1740	D043183	RACEPINEPHRINE	Irritable Bowel Syndrome	0	Never tested	0.00399812	D013575	Syncope
	CHEMBL1740	D001851	RACEPINEPHRINE	Bone Diseases, Metabolic	0	Never tested	0.00327123	D000787 ||| D001249 ||| D005076 ||| D005901 ||| D006327 ||| D006973 ||| D007022 ||| D010300 ||| D011537 ||| D014581 ||| D003324	Angina Pectoris ||| Asthma ||| Exanthema ||| Glaucoma ||| Heart Block ||| Hypertension ||| Hypotension ||| Parkinson Disease ||| Pruritus ||| Urticaria ||| Coronary Artery Disease
	CHEMBL1740	D010024	RACEPINEPHRINE	Osteoporosis	0	Never tested	0.00188956	D001249 ||| D005076 ||| D011537 ||| D014581	Asthma ||| Exanthema ||| Pruritus ||| Urticaria
	CHEMBL1740	D009443	RACEPINEPHRINE	Neuritis	0	Never tested	0.0247454	D000787 ||| D001249 ||| D005076 ||| D006327 ||| D006973 ||| D007022 ||| D011537 ||| D014581 ||| D003324	Angina Pectoris ||| Asthma ||| Exanthema ||| Heart Block ||| Hypertension ||| Hypotension ||| Pruritus ||| Urticaria ||| Coronary Artery Disease
	CHEMBL1740	D010538	RACEPINEPHRINE	Peritonitis	0	Never tested	0.0388105	D000787 ||| D001249 ||| D005076 ||| D005901 ||| D006973 ||| D007022 ||| D010300 ||| D011537 ||| D014581 ||| D003324	Angina Pectoris ||| Asthma ||| Exanthema ||| Glaucoma ||| Hypertension ||| Hypotension ||| Parkinson Disease ||| Pruritus ||| Urticaria ||| Coronary Artery Disease
	CHEMBL1740	D011565	RACEPINEPHRINE	Psoriasis	0	Never tested	0.000729075	D006327 ||| D013575	Heart Block ||| Syncope
	CHEMBL1740	D012163	RACEPINEPHRINE	Retinal Detachment	0	Never tested	0.00322005	D013575	Syncope
	CHEMBL1740	D012393	RACEPINEPHRINE	Rosacea	0	Never tested	0.000791037	D000787 ||| D001249 ||| D006327 ||| D006973 ||| D007022 ||| D010300 ||| D003324	Angina Pectoris ||| Asthma ||| Heart Block ||| Hypertension ||| Hypotension ||| Parkinson Disease ||| Coronary Artery Disease
	CHEMBL1740	D006042	RACEPINEPHRINE	Goiter	0	Never tested	0.0041543	D013575	Syncope
	CHEMBL1740	D013921	RACEPINEPHRINE	Thrombocytopenia	0	Never tested	0.00391358	D013575	Syncope
	CHEMBL1740	D015179	RACEPINEPHRINE	Colorectal Neoplasms	0	Never tested	0.000674144	D005901	Glaucoma
	CHEMBL1740	D006627	RACEPINEPHRINE	Hirschsprung Disease	0	Never tested	0.00094583	D005901	Glaucoma
	CHEMBL1740	D013964	RACEPINEPHRINE	Thyroid Neoplasms	0	Phase III	0.000860363	D000787 ||| D006327 ||| D003324	Angina Pectoris ||| Heart Block ||| Coronary Artery Disease
	CHEMBL1740	D010001	RACEPINEPHRINE	Osteitis Deformans	0	Never tested	0.0477796	D000787 ||| D001249 ||| D005901 ||| D006327 ||| D006973 ||| D010300 ||| D014581 ||| D003324	Angina Pectoris ||| Asthma ||| Glaucoma ||| Heart Block ||| Hypertension ||| Parkinson Disease ||| Urticaria ||| Coronary Artery Disease
	CHEMBL1740	D000075224	RACEPINEPHRINE	Cardiac Conduction System Disease	0	Never tested	0.00352349	D005076 ||| D011537	Exanthema ||| Pruritus
	CHEMBL1740	D003731	RACEPINEPHRINE	Dental Caries	0	Never tested	0.00130975	D000787 ||| D006327 ||| D003324	Angina Pectoris ||| Heart Block ||| Coronary Artery Disease
	CHEMBL1740	D005242	RACEPINEPHRINE	Fecal Incontinence	0	Never tested	0.00354314	D005901	Glaucoma
	CHEMBL1740	D007762	RACEPINEPHRINE	Labyrinthitis	0	Never tested	0.00475226	D000787 ||| D006327 ||| D006973 ||| D003324	Angina Pectoris ||| Heart Block ||| Hypertension ||| Coronary Artery Disease
	CHEMBL1740	D012878	RACEPINEPHRINE	Skin Neoplasms	0	Phase unknown	0.00147766	D000787 ||| D005901 ||| D006327 ||| D006973 ||| D007022 ||| D010300 ||| D003324	Angina Pectoris ||| Glaucoma ||| Heart Block ||| Hypertension ||| Hypotension ||| Parkinson Disease ||| Coronary Artery Disease
	CHEMBL1740	D009260	RACEPINEPHRINE	Nail Diseases	0	Never tested	0.00827608	D000787 ||| D001249 ||| D005901 ||| D006327 ||| D006973 ||| D007022 ||| D010300 ||| D003324	Angina Pectoris ||| Asthma ||| Glaucoma ||| Heart Block ||| Hypertension ||| Hypotension ||| Parkinson Disease ||| Coronary Artery Disease
	CHEMBL1740	D011111	RACEPINEPHRINE	Polymyalgia Rheumatica	0	Never tested	0.0149124	D000787 ||| D001249 ||| D005076 ||| D005901 ||| D006327 ||| D006973 ||| D007022 ||| D010300 ||| D011537 ||| D014581 ||| D003324	Angina Pectoris ||| Asthma ||| Exanthema ||| Glaucoma ||| Heart Block ||| Hypertension ||| Hypotension ||| Parkinson Disease ||| Pruritus ||| Urticaria ||| Coronary Artery Disease
	CHEMBL1740	D014581	RACEPINEPHRINE	Urticaria	1	Approved	0.00177743	D013575	Syncope
	CHEMBL1740	D014648	RACEPINEPHRINE	Varicose Veins	0	Never tested	0.00144918	D013575	Syncope
	CHEMBL1740	D010031	RACEPINEPHRINE	Otitis	0	Never tested	0.00103117	D006327 ||| D013575	Heart Block ||| Syncope
	CHEMBL1740	D019966	RACEPINEPHRINE	Substance-Related Disorders	0	Never tested	0.00448407	D000787 ||| D001249 ||| D005076 ||| D006973 ||| D011537 ||| D014581	Angina Pectoris ||| Asthma ||| Exanthema ||| Hypertension ||| Pruritus ||| Urticaria
	CHEMBL1740	D015155	RACEPINEPHRINE	Esophageal Spasm, Diffuse	0	Never tested	0.00340847	D013575	Syncope
	CHEMBL1741	D013771	CLARITHROMYCIN	Tetralogy of Fallot	0	Never tested	0.000915636	D012852 ||| D004381 ||| D001991	Sinusitis ||| Duodenal Ulcer ||| Bronchitis
	CHEMBL1741	D003424	CLARITHROMYCIN	Crohn Disease	0	Phase III	0.0900304	D012852	Sinusitis
	CHEMBL1741	D017098	CLARITHROMYCIN	IgA Deficiency	0	Status unknown	0.000985723	D012852 ||| D004381 ||| D001991	Sinusitis ||| Duodenal Ulcer ||| Bronchitis
	CHEMBL1741	D008268	CLARITHROMYCIN	Macular Degeneration	0	Never tested	0.00109289	D004381 ||| D001991	Duodenal Ulcer ||| Bronchitis
	CHEMBL1741	D000505	CLARITHROMYCIN	Alopecia	0	Never tested	0.000801867	D012852 ||| D004381 ||| D001991	Sinusitis ||| Duodenal Ulcer ||| Bronchitis
	CHEMBL1741	D007037	CLARITHROMYCIN	Hypothyroidism	0	Never tested	0.000786601	D001991	Bronchitis
	CHEMBL1741	D008881	CLARITHROMYCIN	Migraine Disorders	0	Never tested	0.0090304	D012852 ||| D004381 ||| D001991	Sinusitis ||| Duodenal Ulcer ||| Bronchitis
	CHEMBL1741	D012626	CLARITHROMYCIN	Sebaceous Gland Neoplasms	0	Status unknown	0.000939091	D004381 ||| D001991	Duodenal Ulcer ||| Bronchitis
	CHEMBL1741	D001943	CLARITHROMYCIN	Breast Neoplasms	0	Never tested	0.000714773	D012852	Sinusitis
	CHEMBL1741	D002386	CLARITHROMYCIN	Cataract	0	Never tested	0.000800143	D004381	Duodenal Ulcer
	CHEMBL1741	D012005	CLARITHROMYCIN	Rectal Prolapse	0	Status unknown	0.00122115	D012852	Sinusitis
	CHEMBL1741	D014029	CLARITHROMYCIN	Tobacco Use Disorder	0	Never tested	0.229992	D012852 ||| D004381 ||| D001991	Sinusitis ||| Duodenal Ulcer ||| Bronchitis
	CHEMBL1741	D000076385	CLARITHROMYCIN	Diverticular Diseases	0	Never tested	0.000995709	D012852 ||| D001991	Sinusitis ||| Bronchitis
	CHEMBL1741	D009798	CLARITHROMYCIN	Ocular Hypertension	0	Never tested	0.00844786	D012852 ||| D004381 ||| D001991	Sinusitis ||| Duodenal Ulcer ||| Bronchitis
	CHEMBL1741	D001714	CLARITHROMYCIN	Bipolar Disorder	0	Never tested	0.0855	D012852 ||| D004381 ||| D001991	Sinusitis ||| Duodenal Ulcer ||| Bronchitis
	CHEMBL1741	D000544	CLARITHROMYCIN	Alzheimer Disease	0	Never tested	0.191765	D004381	Duodenal Ulcer
	CHEMBL1741	D004827	CLARITHROMYCIN	Epilepsy	0	Never tested	0.00124281	D004381	Duodenal Ulcer
	CHEMBL1741	D005901	CLARITHROMYCIN	Glaucoma	0	Never tested	0.000834229	D004381	Duodenal Ulcer
	CHEMBL1741	D051436	CLARITHROMYCIN	Renal Insufficiency, Chronic	0	Never tested	0.000975889	D012852 ||| D001991	Sinusitis ||| Bronchitis
	CHEMBL1741	D000419	CLARITHROMYCIN	Albuminuria	0	Never tested	0.00106177	D012852	Sinusitis
	CHEMBL1741	D001281	CLARITHROMYCIN	Atrial Fibrillation	0	Never tested	0.00121936	D012852 ||| D004381 ||| D001991	Sinusitis ||| Duodenal Ulcer ||| Bronchitis
	CHEMBL1741	D008228	CLARITHROMYCIN	Lymphoma, Non-Hodgkin	0	Phase unknown	0.00101779	D004381	Duodenal Ulcer
	CHEMBL1741	D001749	CLARITHROMYCIN	Urinary Bladder Neoplasms	0	Never tested	0.00110498	D012852	Sinusitis
	CHEMBL1741	D000380	CLARITHROMYCIN	Agranulocytosis	0	Never tested	0.00362087	D012852 ||| D004381 ||| D001991	Sinusitis ||| Duodenal Ulcer ||| Bronchitis
	CHEMBL1741	D012893	CLARITHROMYCIN	Sleep Wake Disorders	0	Never tested	0.00112773	D012852 ||| D001991	Sinusitis ||| Bronchitis
	CHEMBL1741	D006429	CLARITHROMYCIN	Hemiplegia	0	Never tested	0.00379481	D012852 ||| D004381 ||| D001991	Sinusitis ||| Duodenal Ulcer ||| Bronchitis
	CHEMBL1741	D013345	CLARITHROMYCIN	Subarachnoid Hemorrhage	0	Never tested	0.000934518	D012852 ||| D004381 ||| D001991	Sinusitis ||| Duodenal Ulcer ||| Bronchitis
	CHEMBL1741	D002543	CLARITHROMYCIN	Cerebral Hemorrhage	0	Never tested	0.0010301	D012852 ||| D004381 ||| D001991	Sinusitis ||| Duodenal Ulcer ||| Bronchitis
	CHEMBL1741	D010689	CLARITHROMYCIN	Phlebitis	0	Never tested	0.0132965	D012852 ||| D004381 ||| D001991	Sinusitis ||| Duodenal Ulcer ||| Bronchitis
	CHEMBL1741	D011030	CLARITHROMYCIN	Pneumothorax	0	Never tested	0.000980806	D004381	Duodenal Ulcer
	CHEMBL1741	D005348	CLARITHROMYCIN	Fibrocystic Breast Disease	0	Never tested	0.00420572	D012852 ||| D001991	Sinusitis ||| Bronchitis
	CHEMBL1741	D006177	CLARITHROMYCIN	Gynecomastia	0	Never tested	0.000915903	D012852 ||| D004381 ||| D001991	Sinusitis ||| Duodenal Ulcer ||| Bronchitis
	CHEMBL1741	D003680	CLARITHROMYCIN	Deglutition Disorders	0	Never tested	0.0196804	D012852 ||| D001991	Sinusitis ||| Bronchitis
	CHEMBL1741	D014717	CLARITHROMYCIN	Vertigo	0	Never tested	0.000714118	D004381	Duodenal Ulcer
	CHEMBL1741	D013575	CLARITHROMYCIN	Syncope	0	Never tested	0.00708843	D012852 ||| D004381 ||| D001991	Sinusitis ||| Duodenal Ulcer ||| Bronchitis
	CHEMBL1741	D007766	CLARITHROMYCIN	Lacrimal Apparatus Diseases	0	Never tested	0.00353247	D004381	Duodenal Ulcer
	CHEMBL1741	D006547	CLARITHROMYCIN	Hernia	0	Never tested	0.00122416	D012852 ||| D001991	Sinusitis ||| Bronchitis
	CHEMBL1741	D008113	CLARITHROMYCIN	Liver Neoplasms	0	Never tested	0.000889249	D012852 ||| D001991	Sinusitis ||| Bronchitis
	CHEMBL1741	D000647	CLARITHROMYCIN	Amnesia	0	Never tested	0.000982541	D012852 ||| D004381 ||| D001991	Sinusitis ||| Duodenal Ulcer ||| Bronchitis
	CHEMBL1741	D015352	CLARITHROMYCIN	Dry Eye Syndromes	0	Never tested	0.00111773	D004381	Duodenal Ulcer
	CHEMBL1741	D015837	CLARITHROMYCIN	Vestibular Diseases	0	Never tested	0.00554572	D004381 ||| D001991	Duodenal Ulcer ||| Bronchitis
	CHEMBL1741	D005705	CLARITHROMYCIN	Gallbladder Diseases	0	Never tested	0.225112	D012852 ||| D001991	Sinusitis ||| Bronchitis
	CHEMBL1741	D001851	CLARITHROMYCIN	Bone Diseases, Metabolic	0	Never tested	0.00390383	D012852 ||| D004381 ||| D001991	Sinusitis ||| Duodenal Ulcer ||| Bronchitis
	CHEMBL1741	D010024	CLARITHROMYCIN	Osteoporosis	0	Never tested	0.0843314	D012852 ||| D004381 ||| D001991	Sinusitis ||| Duodenal Ulcer ||| Bronchitis
	CHEMBL1741	D009443	CLARITHROMYCIN	Neuritis	0	Never tested	0.00368598	D004381	Duodenal Ulcer
	CHEMBL1741	D012163	CLARITHROMYCIN	Retinal Detachment	0	Never tested	0.00125501	D004381	Duodenal Ulcer
	CHEMBL1741	D012393	CLARITHROMYCIN	Rosacea	0	Never tested	0.000951879	D012852 ||| D004381 ||| D001991	Sinusitis ||| Duodenal Ulcer ||| Bronchitis
	CHEMBL1741	D002546	CLARITHROMYCIN	Ischemic Attack, Transient	0	Never tested	0.00381729	D004381	Duodenal Ulcer
	CHEMBL1741	D010001	CLARITHROMYCIN	Osteitis Deformans	0	Never tested	0.000982859	D012852 ||| D004381 ||| D001991	Sinusitis ||| Duodenal Ulcer ||| Bronchitis
	CHEMBL1741	D000075224	CLARITHROMYCIN	Cardiac Conduction System Disease	0	Never tested	0.00491496	D012852	Sinusitis
	CHEMBL1741	D007762	CLARITHROMYCIN	Labyrinthitis	0	Never tested	0.00361048	D004381	Duodenal Ulcer
	CHEMBL1741	D009260	CLARITHROMYCIN	Nail Diseases	0	Never tested	0.0041842	D004381 ||| D001991	Duodenal Ulcer ||| Bronchitis
	CHEMBL1741	D011111	CLARITHROMYCIN	Polymyalgia Rheumatica	0	Never tested	0.00454029	D012852 ||| D004381 ||| D001991	Sinusitis ||| Duodenal Ulcer ||| Bronchitis
	CHEMBL1741	D019966	CLARITHROMYCIN	Substance-Related Disorders	0	Never tested	0.00413626	D012852 ||| D004381 ||| D001991	Sinusitis ||| Duodenal Ulcer ||| Bronchitis
	CHEMBL1741134	D015228	PICOSULFURIC ACID	Hypertriglyceridemia	0	Never tested	0.000879497	D003248	Constipation
	CHEMBL1741134	D001172	PICOSULFURIC ACID	Arthritis, Rheumatoid	0	Never tested	0.000970536	D003248	Constipation
	CHEMBL1741134	D017098	PICOSULFURIC ACID	IgA Deficiency	0	Status unknown	0.00109121	D003248	Constipation
	CHEMBL1741134	D008268	PICOSULFURIC ACID	Macular Degeneration	0	Never tested	0.00119713	D003248	Constipation
	CHEMBL1741134	D000505	PICOSULFURIC ACID	Alopecia	0	Never tested	0.000888562	D003248	Constipation
	CHEMBL1741134	D008881	PICOSULFURIC ACID	Migraine Disorders	0	Never tested	0.00101517	D003248	Constipation
	CHEMBL1741134	D012626	PICOSULFURIC ACID	Sebaceous Gland Neoplasms	0	Status unknown	0.00104643	D003248	Constipation
	CHEMBL1741134	D002386	PICOSULFURIC ACID	Cataract	0	Never tested	0.00114745	D003248	Constipation
	CHEMBL1741134	D003922	PICOSULFURIC ACID	Diabetes Mellitus, Type 1	0	Never tested	0.00418684	D003248	Constipation
	CHEMBL1741134	D009798	PICOSULFURIC ACID	Ocular Hypertension	0	Never tested	0.000796375	D003248	Constipation
	CHEMBL1741134	D003924	PICOSULFURIC ACID	Diabetes Mellitus, Type 2	0	Never tested	0.000987415	D003248	Constipation
	CHEMBL1741134	D004827	PICOSULFURIC ACID	Epilepsy	0	Never tested	0.00103703	D003248	Constipation
	CHEMBL1741134	D005901	PICOSULFURIC ACID	Glaucoma	0	Never tested	0.000799378	D003248	Constipation
	CHEMBL1741134	D013167	PICOSULFURIC ACID	Spondylitis, Ankylosing	0	Never tested	0.000887772	D003248	Constipation
	CHEMBL1741134	D010003	PICOSULFURIC ACID	Osteoarthritis	0	Never tested	0.00111182	D003248	Constipation
	CHEMBL1741134	D008228	PICOSULFURIC ACID	Lymphoma, Non-Hodgkin	0	Never tested	0.000814563	D003248	Constipation
	CHEMBL1741134	D002349	PICOSULFURIC ACID	Carpal Tunnel Syndrome	0	Never tested	0.00087977	D003248	Constipation
	CHEMBL1741134	D000380	PICOSULFURIC ACID	Agranulocytosis	0	Never tested	0.00339052	D003248	Constipation
	CHEMBL1741134	D006429	PICOSULFURIC ACID	Hemiplegia	0	Never tested	0.00343267	D003248	Constipation
	CHEMBL1741134	D013345	PICOSULFURIC ACID	Subarachnoid Hemorrhage	0	Never tested	0.00118377	D003248	Constipation
	CHEMBL1741134	D002543	PICOSULFURIC ACID	Cerebral Hemorrhage	0	Never tested	0.00121017	D003248	Constipation
	CHEMBL1741134	D002544	PICOSULFURIC ACID	Cerebral Infarction	0	Never tested	0.00151997	D003248	Constipation
	CHEMBL1741134	D010689	PICOSULFURIC ACID	Phlebitis	0	Never tested	0.00239515	D003248	Constipation
	CHEMBL1741134	D014717	PICOSULFURIC ACID	Vertigo	0	Never tested	0.00082503	D003248	Constipation
	CHEMBL1741134	D013575	PICOSULFURIC ACID	Syncope	0	Never tested	0.00162004	D003248	Constipation
	CHEMBL1741134	D007766	PICOSULFURIC ACID	Lacrimal Apparatus Diseases	0	Never tested	0.00300829	D003248	Constipation
	CHEMBL1741134	D000647	PICOSULFURIC ACID	Amnesia	0	Never tested	0.00101165	D003248	Constipation
	CHEMBL1741134	D015352	PICOSULFURIC ACID	Dry Eye Syndromes	0	Never tested	0.00106544	D003248	Constipation
	CHEMBL1741134	D015837	PICOSULFURIC ACID	Vestibular Diseases	0	Never tested	0.0104813	D003248	Constipation
	CHEMBL1741134	D006073	PICOSULFURIC ACID	Gout	0	Never tested	0.00112767	D003248	Constipation
	CHEMBL1741134	D001851	PICOSULFURIC ACID	Bone Diseases, Metabolic	0	Never tested	0.00498133	D003248	Constipation
	CHEMBL1741134	D009443	PICOSULFURIC ACID	Neuritis	0	Never tested	0.00605824	D003248	Constipation
	CHEMBL1741134	D012163	PICOSULFURIC ACID	Retinal Detachment	0	Never tested	0.00118911	D003248	Constipation
	CHEMBL1741134	D012393	PICOSULFURIC ACID	Rosacea	0	Never tested	0.00114647	D003248	Constipation
	CHEMBL1741134	D002546	PICOSULFURIC ACID	Ischemic Attack, Transient	0	Never tested	0.0103203	D003248	Constipation
	CHEMBL1741134	D000083242	PICOSULFURIC ACID	Ischemic Stroke	0	Never tested	0.0012039	D003248	Constipation
	CHEMBL1741134	D010001	PICOSULFURIC ACID	Osteitis Deformans	0	Never tested	0.00102239	D003248	Constipation
	CHEMBL1741134	D011111	PICOSULFURIC ACID	Polymyalgia Rheumatica	0	Never tested	0.00511083	D003248	Constipation
	CHEMBL1741134	D013118	PICOSULFURIC ACID	Spinal Cord Diseases	0	Never tested	0.0011345	D003248	Constipation
	CHEMBL1742982	D013771	AFLIBERCEPT	Tetralogy of Fallot	0	Never tested	0.139001	D015179	Colorectal Neoplasms
	CHEMBL1742982	D003424	AFLIBERCEPT	Crohn Disease	0	Never tested	0.00236022	D008268	Macular Degeneration
	CHEMBL1742982	D003093	AFLIBERCEPT	Colitis, Ulcerative	0	Never tested	0.00374218	D008268	Macular Degeneration
	CHEMBL1742982	D015212	AFLIBERCEPT	Inflammatory Bowel Diseases	0	Never tested	0.00319219	D008268	Macular Degeneration
	CHEMBL1742982	D002761	AFLIBERCEPT	Cholangitis	0	Never tested	0.0018	D008268	Macular Degeneration
	CHEMBL1742982	D017098	AFLIBERCEPT	IgA Deficiency	0	Status unknown	0.000963887	D015179	Colorectal Neoplasms
	CHEMBL1742982	D008268	AFLIBERCEPT	Macular Degeneration	1	Approved	0.000928655	D015179	Colorectal Neoplasms
	CHEMBL1742982	D014012	AFLIBERCEPT	Tinnitus	0	Never tested	0.00169706	D015179	Colorectal Neoplasms
	CHEMBL1742982	D000505	AFLIBERCEPT	Alopecia	0	Never tested	0.00122433	D015179	Colorectal Neoplasms
	CHEMBL1742982	D001249	AFLIBERCEPT	Asthma	0	Never tested	0.00106284	D008268	Macular Degeneration
	CHEMBL1742982	D005764	AFLIBERCEPT	Gastroesophageal Reflux	0	Never tested	0.0399329	D008268	Macular Degeneration
	CHEMBL1742982	D008881	AFLIBERCEPT	Migraine Disorders	0	Never tested	0.00137586	D015179	Colorectal Neoplasms
	CHEMBL1742982	D004485	AFLIBERCEPT	Eczema	0	Never tested	0.000745844	D008268	Macular Degeneration
	CHEMBL1742982	D001943	AFLIBERCEPT	Breast Neoplasms	0	Phase II	0.00172399	D008268	Macular Degeneration
	CHEMBL1742982	D002280	AFLIBERCEPT	Carcinoma, Basal Cell	0	Never tested	0.000763639	D008268	Macular Degeneration
	CHEMBL1742982	D000230	AFLIBERCEPT	Adenocarcinoma	0	Phase II	0.000712496	D008268	Macular Degeneration
	CHEMBL1742982	D002386	AFLIBERCEPT	Cataract	0	Phase II	0.00133247	D015179	Colorectal Neoplasms
	CHEMBL1742982	D006552	AFLIBERCEPT	Hernia, Inguinal	0	Never tested	0.000901336	D008268	Macular Degeneration
	CHEMBL1742982	D012005	AFLIBERCEPT	Rectal Prolapse	0	Status unknown	0.000591626	D008268	Macular Degeneration
	CHEMBL1742982	D014029	AFLIBERCEPT	Tobacco Use Disorder	0	Never tested	0.000550079	D015179	Colorectal Neoplasms
	CHEMBL1742982	D005756	AFLIBERCEPT	Gastritis	0	Never tested	0.104868	D008268	Macular Degeneration
	CHEMBL1742982	D006548	AFLIBERCEPT	Hernia, Diaphragmatic	0	Never tested	0.000551385	D008268	Macular Degeneration
	CHEMBL1742982	D000076385	AFLIBERCEPT	Diverticular Diseases	0	Never tested	0.00180456	D008268 ||| D015179	Macular Degeneration ||| Colorectal Neoplasms
	CHEMBL1742982	D002446	AFLIBERCEPT	Celiac Disease	0	Never tested	0.00402827	D008268	Macular Degeneration
	CHEMBL1742982	D008105	AFLIBERCEPT	Liver Cirrhosis, Biliary	0	Never tested	0.00112877	D008268	Macular Degeneration
	CHEMBL1742982	D009798	AFLIBERCEPT	Ocular Hypertension	0	Never tested	0.00229766	D015179	Colorectal Neoplasms
	CHEMBL1742982	D009447	AFLIBERCEPT	Neuroblastoma	0	Never tested	0.000876984	D008268	Macular Degeneration
	CHEMBL1742982	D001714	AFLIBERCEPT	Bipolar Disorder	0	Never tested	0.000602812	D015179	Colorectal Neoplasms
	CHEMBL1742982	D005901	AFLIBERCEPT	Glaucoma	0	Phase unknown	0.00078592	D015179	Colorectal Neoplasms
	CHEMBL1742982	D001281	AFLIBERCEPT	Atrial Fibrillation	0	Never tested	0.000435671	D015179	Colorectal Neoplasms
	CHEMBL1742982	D055623	AFLIBERCEPT	Keratosis, Actinic	0	Never tested	0.00106098	D008268	Macular Degeneration
	CHEMBL1742982	D001991	AFLIBERCEPT	Bronchitis	0	Never tested	0.0011764	D008268	Macular Degeneration
	CHEMBL1742982	D008545	AFLIBERCEPT	Melanoma	0	Phase III	0.000950928	D008268	Macular Degeneration
	CHEMBL1742982	D002294	AFLIBERCEPT	Carcinoma, Squamous Cell	0	Never tested	0.00093158	D008268	Macular Degeneration
	CHEMBL1742982	D001749	AFLIBERCEPT	Urinary Bladder Neoplasms	0	Phase II	0.000945728	D008268	Macular Degeneration
	CHEMBL1742982	D007889	AFLIBERCEPT	Leiomyoma	0	Never tested	0.00103572	D008268	Macular Degeneration
	CHEMBL1742982	D018798	AFLIBERCEPT	Anemia, Iron-Deficiency	0	Never tested	0.0012771	D008268	Macular Degeneration
	CHEMBL1742982	D012893	AFLIBERCEPT	Sleep Wake Disorders	0	Never tested	0.000960215	D015179	Colorectal Neoplasms
	CHEMBL1742982	D013345	AFLIBERCEPT	Subarachnoid Hemorrhage	0	Never tested	0.0975882	D015179	Colorectal Neoplasms
	CHEMBL1742982	D002543	AFLIBERCEPT	Cerebral Hemorrhage	0	Never tested	0.000980028	D015179	Colorectal Neoplasms
	CHEMBL1742982	D006484	AFLIBERCEPT	Hemorrhoids	0	Never tested	0.000923117	D008268	Macular Degeneration
	CHEMBL1742982	D010996	AFLIBERCEPT	Pleural Effusion	0	Never tested	0.0049754	D008268	Macular Degeneration
	CHEMBL1742982	D011030	AFLIBERCEPT	Pneumothorax	0	Never tested	0.00102357	D015179	Colorectal Neoplasms
	CHEMBL1742982	D014060	AFLIBERCEPT	Tongue Diseases	0	Status unknown	0.00461068	D008268	Macular Degeneration
	CHEMBL1742982	D004941	AFLIBERCEPT	Esophagitis	0	Never tested	0.00362366	D008268	Macular Degeneration
	CHEMBL1742982	D013276	AFLIBERCEPT	Stomach Ulcer	0	Never tested	0.00106211	D008268	Macular Degeneration
	CHEMBL1742982	D004415	AFLIBERCEPT	Dyspepsia	0	Never tested	0.00162429	D008268	Macular Degeneration
	CHEMBL1742982	D002769	AFLIBERCEPT	Cholelithiasis	0	Never tested	0.000742904	D008268	Macular Degeneration
	CHEMBL1742982	D002764	AFLIBERCEPT	Cholecystitis	0	Never tested	0.00102177	D008268	Macular Degeneration
	CHEMBL1742982	D010195	AFLIBERCEPT	Pancreatitis	0	Never tested	0.000879269	D008268	Macular Degeneration
	CHEMBL1742982	D008286	AFLIBERCEPT	Malabsorption Syndromes	0	Never tested	0.00156085	D008268	Macular Degeneration
	CHEMBL1742982	D008010	AFLIBERCEPT	Lichen Planus	0	Never tested	0.000877557	D008268 ||| D015179	Macular Degeneration ||| Colorectal Neoplasms
	CHEMBL1742982	D017492	AFLIBERCEPT	Keratosis, Seborrheic	0	Never tested	0.00113112	D008268	Macular Degeneration
	CHEMBL1742982	D011704	AFLIBERCEPT	Pyelonephritis	0	Never tested	0.00345963	D008268	Macular Degeneration
	CHEMBL1742982	D003556	AFLIBERCEPT	Cystitis	0	Never tested	0.00118169	D008268	Macular Degeneration
	CHEMBL1742982	D011470	AFLIBERCEPT	Prostatic Hyperplasia	0	Never tested	0.000991675	D008268	Macular Degeneration
	CHEMBL1742982	D011472	AFLIBERCEPT	Prostatitis	0	Never tested	0.0018651	D008268	Macular Degeneration
	CHEMBL1742982	D005348	AFLIBERCEPT	Fibrocystic Breast Disease	0	Never tested	0.00338731	D008268	Macular Degeneration
	CHEMBL1742982	D006177	AFLIBERCEPT	Gynecomastia	0	Never tested	0.0145176	D008268 ||| D015179	Macular Degeneration ||| Colorectal Neoplasms
	CHEMBL1742982	D004715	AFLIBERCEPT	Endometriosis	0	Never tested	0.00101556	D008268	Macular Degeneration
	CHEMBL1742982	D001201	AFLIBERCEPT	Ascites	0	Phase III	0.00187123	D008268	Macular Degeneration
	CHEMBL1742982	D014717	AFLIBERCEPT	Vertigo	0	Never tested	0.00100295	D015179	Colorectal Neoplasms
	CHEMBL1742982	D006471	AFLIBERCEPT	Gastrointestinal Hemorrhage	0	Never tested	0.00348997	D008268	Macular Degeneration
	CHEMBL1742982	D010437	AFLIBERCEPT	Peptic Ulcer	0	Never tested	0.00103189	D008268	Macular Degeneration
	CHEMBL1742982	D006547	AFLIBERCEPT	Hernia	0	Never tested	0.000975115	D008268	Macular Degeneration
	CHEMBL1742982	D006689	AFLIBERCEPT	Hodgkin Disease	0	Never tested	0.00109678	D008268	Macular Degeneration
	CHEMBL1742982	D008113	AFLIBERCEPT	Liver Neoplasms	0	Phase III	0.0011799	D008268	Macular Degeneration
	CHEMBL1742982	D010051	AFLIBERCEPT	Ovarian Neoplasms	0	Phase III	0.000719532	D008268	Macular Degeneration
	CHEMBL1742982	D011471	AFLIBERCEPT	Prostatic Neoplasms	0	Phase III	0.000787462	D008268	Macular Degeneration
	CHEMBL1742982	D000647	AFLIBERCEPT	Amnesia	0	Never tested	0.00097306	D015179	Colorectal Neoplasms
	CHEMBL1742982	D007951	AFLIBERCEPT	Leukemia, Myeloid	0	Phase II	0.00237579	D008268	Macular Degeneration
	CHEMBL1742982	D000152	AFLIBERCEPT	Acne Vulgaris	0	Never tested	0.050678	D008268	Macular Degeneration
	CHEMBL1742982	D000740	AFLIBERCEPT	Anemia	0	Never tested	0.00125695	D008268	Macular Degeneration
	CHEMBL1742982	D001064	AFLIBERCEPT	Appendicitis	0	Never tested	0.00106348	D008268	Macular Degeneration
	CHEMBL1742982	D003248	AFLIBERCEPT	Constipation	0	Never tested	0.00163527	D008268	Macular Degeneration
	CHEMBL1742982	D004381	AFLIBERCEPT	Duodenal Ulcer	0	Never tested	0.0010211	D008268	Macular Degeneration
	CHEMBL1742982	D005705	AFLIBERCEPT	Gallbladder Diseases	0	Never tested	0.000911679	D008268 ||| D015179	Macular Degeneration ||| Colorectal Neoplasms
	CHEMBL1742982	D043183	AFLIBERCEPT	Irritable Bowel Syndrome	0	Never tested	0.0012897	D008268	Macular Degeneration
	CHEMBL1742982	D010538	AFLIBERCEPT	Peritonitis	0	Never tested	0.00129954	D008268 ||| D015179	Macular Degeneration ||| Colorectal Neoplasms
	CHEMBL1742982	D010998	AFLIBERCEPT	Pleurisy	0	Never tested	0.00860632	D008268	Macular Degeneration
	CHEMBL1742982	D011565	AFLIBERCEPT	Psoriasis	0	Never tested	0.00111398	D008268	Macular Degeneration
	CHEMBL1742982	D012163	AFLIBERCEPT	Retinal Detachment	0	Phase unknown	0.000924174	D015179	Colorectal Neoplasms
	CHEMBL1742982	D012393	AFLIBERCEPT	Rosacea	0	Never tested	0.000999404	D015179	Colorectal Neoplasms
	CHEMBL1742982	D015179	AFLIBERCEPT	Colorectal Neoplasms	1	Approved	0.000915789	D008268	Macular Degeneration
	CHEMBL1742982	D006627	AFLIBERCEPT	Hirschsprung Disease	0	Never tested	0.00108422	D008268	Macular Degeneration
	CHEMBL1742982	D010001	AFLIBERCEPT	Osteitis Deformans	0	Never tested	0.000950837	D015179	Colorectal Neoplasms
	CHEMBL1742982	D005242	AFLIBERCEPT	Fecal Incontinence	0	Never tested	0.00241803	D008268	Macular Degeneration
	CHEMBL1742982	D016055	AFLIBERCEPT	Urinary Retention	0	Never tested	0.00272414	D008268	Macular Degeneration
	CHEMBL1742982	D012878	AFLIBERCEPT	Skin Neoplasms	0	Phase II	0.00347388	D008268	Macular Degeneration
	CHEMBL1742982	D009260	AFLIBERCEPT	Nail Diseases	0	Never tested	0.00212863	D008268	Macular Degeneration
	CHEMBL1742982	D014581	AFLIBERCEPT	Urticaria	0	Never tested	0.00114401	D008268	Macular Degeneration
	CHEMBL1742982	D014648	AFLIBERCEPT	Varicose Veins	0	Never tested	0.000830052	D008268	Macular Degeneration
	CHEMBL1742991	D013771	BENRALIZUMAB	Tetralogy of Fallot	0	Never tested	0.0048261	D001249	Asthma
	CHEMBL1742991	D017098	BENRALIZUMAB	IgA Deficiency	0	Status unknown	0.00304739	D001249	Asthma
	CHEMBL1742991	D008268	BENRALIZUMAB	Macular Degeneration	0	Never tested	0.000790971	D001249	Asthma
	CHEMBL1742991	D014012	BENRALIZUMAB	Tinnitus	0	Never tested	0.00181494	D001249	Asthma
	CHEMBL1742991	D000505	BENRALIZUMAB	Alopecia	0	Never tested	0.00365213	D001249	Asthma
	CHEMBL1742991	D008881	BENRALIZUMAB	Migraine Disorders	0	Never tested	0.000880981	D001249	Asthma
	CHEMBL1742991	D012626	BENRALIZUMAB	Sebaceous Gland Neoplasms	0	Status unknown	0.000749289	D001249	Asthma
	CHEMBL1742991	D014029	BENRALIZUMAB	Tobacco Use Disorder	0	Never tested	0.00125879	D001249	Asthma
	CHEMBL1742991	D000076385	BENRALIZUMAB	Diverticular Diseases	0	Never tested	0.00134642	D001249	Asthma
	CHEMBL1742991	D009798	BENRALIZUMAB	Ocular Hypertension	0	Never tested	0.000688653	D001249	Asthma
	CHEMBL1742991	D001714	BENRALIZUMAB	Bipolar Disorder	0	Never tested	0.0100282	D001249	Asthma
	CHEMBL1742991	D001281	BENRALIZUMAB	Atrial Fibrillation	0	Never tested	0.0245117	D001249	Asthma
	CHEMBL1742991	D000380	BENRALIZUMAB	Agranulocytosis	0	Never tested	0.00354649	D001249	Asthma
	CHEMBL1742991	D012893	BENRALIZUMAB	Sleep Wake Disorders	0	Never tested	0.00103269	D001249	Asthma
	CHEMBL1742991	D006429	BENRALIZUMAB	Hemiplegia	0	Never tested	0.00369918	D001249	Asthma
	CHEMBL1742991	D013345	BENRALIZUMAB	Subarachnoid Hemorrhage	0	Never tested	0.000949358	D001249	Asthma
	CHEMBL1742991	D002543	BENRALIZUMAB	Cerebral Hemorrhage	0	Never tested	0.0025294	D001249	Asthma
	CHEMBL1742991	D010689	BENRALIZUMAB	Phlebitis	0	Never tested	0.0217455	D001249	Asthma
	CHEMBL1742991	D005348	BENRALIZUMAB	Fibrocystic Breast Disease	0	Never tested	0.00377517	D001249	Asthma
	CHEMBL1742991	D006177	BENRALIZUMAB	Gynecomastia	0	Never tested	0.000738635	D001249	Asthma
	CHEMBL1742991	D003680	BENRALIZUMAB	Deglutition Disorders	0	Never tested	0.00577457	D001249	Asthma
	CHEMBL1742991	D013575	BENRALIZUMAB	Syncope	0	Never tested	0.00418484	D001249	Asthma
	CHEMBL1742991	D006547	BENRALIZUMAB	Hernia	0	Never tested	0.000719881	D001249	Asthma
	CHEMBL1742991	D008113	BENRALIZUMAB	Liver Neoplasms	0	Never tested	0.000743557	D001249	Asthma
	CHEMBL1742991	D000647	BENRALIZUMAB	Amnesia	0	Never tested	0.000660366	D001249	Asthma
	CHEMBL1742991	D005705	BENRALIZUMAB	Gallbladder Diseases	0	Never tested	0.00150208	D001249	Asthma
	CHEMBL1742991	D001851	BENRALIZUMAB	Bone Diseases, Metabolic	0	Never tested	0.00719992	D001249	Asthma
	CHEMBL1742991	D010024	BENRALIZUMAB	Osteoporosis	0	Never tested	0.000635362	D001249	Asthma
	CHEMBL1742991	D009443	BENRALIZUMAB	Neuritis	0	Never tested	0.0226076	D001249	Asthma
	CHEMBL1742991	D010538	BENRALIZUMAB	Peritonitis	0	Never tested	0.000819996	D001249	Asthma
	CHEMBL1742991	D012393	BENRALIZUMAB	Rosacea	0	Never tested	0.000948833	D001249	Asthma
	CHEMBL1742991	D010001	BENRALIZUMAB	Osteitis Deformans	0	Never tested	0.00119458	D001249	Asthma
	CHEMBL1742991	D009260	BENRALIZUMAB	Nail Diseases	0	Never tested	0.00342552	D001249	Asthma
	CHEMBL1742991	D011111	BENRALIZUMAB	Polymyalgia Rheumatica	0	Never tested	0.00306456	D001249	Asthma
	CHEMBL1742991	D019966	BENRALIZUMAB	Substance-Related Disorders	0	Never tested	0.0032366	D001249	Asthma
	CHEMBL1742994	D001289	BRENTUXIMAB VEDOTIN	Attention Deficit Disorder with Hyperactivity	0	Never tested	0.00102343	D006689	Hodgkin Disease
	CHEMBL1742994	D001008	BRENTUXIMAB VEDOTIN	Anxiety Disorders	0	Never tested	0.00102167	D006689	Hodgkin Disease
	CHEMBL1742994	D013313	BRENTUXIMAB VEDOTIN	Stress Disorders, Post-Traumatic	0	Never tested	0.00111223	D006689	Hodgkin Disease
	CHEMBL1742994	D000856	BRENTUXIMAB VEDOTIN	Anorexia Nervosa	0	Never tested	0.000969707	D006689	Hodgkin Disease
	CHEMBL1742994	D010300	BRENTUXIMAB VEDOTIN	Parkinson Disease	0	Never tested	0.00103638	D006689	Hodgkin Disease
	CHEMBL1742994	D013771	BRENTUXIMAB VEDOTIN	Tetralogy of Fallot	0	Never tested	0.00109679	D006689	Hodgkin Disease
	CHEMBL1742994	D017098	BRENTUXIMAB VEDOTIN	IgA Deficiency	0	Status unknown	0.000913415	D006689	Hodgkin Disease
	CHEMBL1742994	D008268	BRENTUXIMAB VEDOTIN	Macular Degeneration	0	Never tested	0.0011413	D006689	Hodgkin Disease
	CHEMBL1742994	D000505	BRENTUXIMAB VEDOTIN	Alopecia	0	Never tested	0.000682661	D006689	Hodgkin Disease
	CHEMBL1742994	D007037	BRENTUXIMAB VEDOTIN	Hypothyroidism	0	Never tested	0.000648454	D006689	Hodgkin Disease
	CHEMBL1742994	D008881	BRENTUXIMAB VEDOTIN	Migraine Disorders	0	Never tested	0.000885586	D006689	Hodgkin Disease
	CHEMBL1742994	D014029	BRENTUXIMAB VEDOTIN	Tobacco Use Disorder	0	Never tested	0.000887592	D006689	Hodgkin Disease
	CHEMBL1742994	D000076385	BRENTUXIMAB VEDOTIN	Diverticular Diseases	0	Never tested	0.00107481	D006689	Hodgkin Disease
	CHEMBL1742994	D007319	BRENTUXIMAB VEDOTIN	Sleep Initiation and Maintenance Disorders	0	Never tested	0.000944039	D006689	Hodgkin Disease
	CHEMBL1742994	D009290	BRENTUXIMAB VEDOTIN	Narcolepsy	0	Never tested	0.00110601	D006689	Hodgkin Disease
	CHEMBL1742994	D009798	BRENTUXIMAB VEDOTIN	Ocular Hypertension	0	Never tested	0.000661899	D006689	Hodgkin Disease
	CHEMBL1742994	D012559	BRENTUXIMAB VEDOTIN	Schizophrenia	0	Never tested	0.166102	D006689	Hodgkin Disease
	CHEMBL1742994	D000437	BRENTUXIMAB VEDOTIN	Alcoholism	0	Never tested	0.000943922	D006689	Hodgkin Disease
	CHEMBL1742994	D000067877	BRENTUXIMAB VEDOTIN	Autism Spectrum Disorder	0	Never tested	0.00100137	D006689	Hodgkin Disease
	CHEMBL1742994	D001714	BRENTUXIMAB VEDOTIN	Bipolar Disorder	0	Never tested	0.189643	D006689	Hodgkin Disease
	CHEMBL1742994	D009771	BRENTUXIMAB VEDOTIN	Obsessive-Compulsive Disorder	0	Never tested	0.00106346	D006689	Hodgkin Disease
	CHEMBL1742994	D000544	BRENTUXIMAB VEDOTIN	Alzheimer Disease	0	Never tested	0.00087274	D006689	Hodgkin Disease
	CHEMBL1742994	D004827	BRENTUXIMAB VEDOTIN	Epilepsy	0	Never tested	0.00117323	D006689	Hodgkin Disease
	CHEMBL1742994	D003863	BRENTUXIMAB VEDOTIN	Depression	0	Never tested	0.0378738	D006689	Hodgkin Disease
	CHEMBL1742994	D001281	BRENTUXIMAB VEDOTIN	Atrial Fibrillation	0	Never tested	0.000816466	D006689	Hodgkin Disease
	CHEMBL1742994	D012893	BRENTUXIMAB VEDOTIN	Sleep Wake Disorders	0	Never tested	0.00103379	D006689	Hodgkin Disease
	CHEMBL1742994	D006429	BRENTUXIMAB VEDOTIN	Hemiplegia	0	Never tested	0.00215703	D006689	Hodgkin Disease
	CHEMBL1742994	D013345	BRENTUXIMAB VEDOTIN	Subarachnoid Hemorrhage	0	Never tested	0.00109411	D006689	Hodgkin Disease
	CHEMBL1742994	D002543	BRENTUXIMAB VEDOTIN	Cerebral Hemorrhage	0	Never tested	0.000957386	D006689	Hodgkin Disease
	CHEMBL1742994	D002544	BRENTUXIMAB VEDOTIN	Cerebral Infarction	0	Never tested	0.00412886	D006689	Hodgkin Disease
	CHEMBL1742994	D011030	BRENTUXIMAB VEDOTIN	Pneumothorax	0	Never tested	0.00111689	D006689	Hodgkin Disease
	CHEMBL1742994	D005348	BRENTUXIMAB VEDOTIN	Fibrocystic Breast Disease	0	Never tested	0.00183036	D006689	Hodgkin Disease
	CHEMBL1742994	D006177	BRENTUXIMAB VEDOTIN	Gynecomastia	0	Never tested	0.000960706	D006689	Hodgkin Disease
	CHEMBL1742994	D003680	BRENTUXIMAB VEDOTIN	Deglutition Disorders	0	Never tested	0.00412796	D006689	Hodgkin Disease
	CHEMBL1742994	D014717	BRENTUXIMAB VEDOTIN	Vertigo	0	Never tested	0.00106355	D006689	Hodgkin Disease
	CHEMBL1742994	D013575	BRENTUXIMAB VEDOTIN	Syncope	0	Never tested	0.00309331	D006689	Hodgkin Disease
	CHEMBL1742994	D000647	BRENTUXIMAB VEDOTIN	Amnesia	0	Never tested	0.00106057	D006689	Hodgkin Disease
	CHEMBL1742994	D015837	BRENTUXIMAB VEDOTIN	Vestibular Diseases	0	Never tested	0.00267465	D006689	Hodgkin Disease
	CHEMBL1742994	D005705	BRENTUXIMAB VEDOTIN	Gallbladder Diseases	0	Never tested	0.000822659	D006689	Hodgkin Disease
	CHEMBL1742994	D001851	BRENTUXIMAB VEDOTIN	Bone Diseases, Metabolic	0	Never tested	0.00372734	D006689	Hodgkin Disease
	CHEMBL1742994	D009443	BRENTUXIMAB VEDOTIN	Neuritis	0	Never tested	0.00412735	D006689	Hodgkin Disease
	CHEMBL1742994	D012393	BRENTUXIMAB VEDOTIN	Rosacea	0	Never tested	0.00105098	D006689	Hodgkin Disease
	CHEMBL1742994	D002546	BRENTUXIMAB VEDOTIN	Ischemic Attack, Transient	0	Never tested	0.00165376	D006689	Hodgkin Disease
	CHEMBL1742994	D000083242	BRENTUXIMAB VEDOTIN	Ischemic Stroke	0	Never tested	0.00126448	D006689	Hodgkin Disease
	CHEMBL1742994	D012891	BRENTUXIMAB VEDOTIN	Sleep Apnea Syndromes	0	Never tested	0.00124014	D006689	Hodgkin Disease
	CHEMBL1742994	D010001	BRENTUXIMAB VEDOTIN	Osteitis Deformans	0	Never tested	0.00115252	D006689	Hodgkin Disease
	CHEMBL1742994	D000075224	BRENTUXIMAB VEDOTIN	Cardiac Conduction System Disease	0	Never tested	0.0040705	D006689	Hodgkin Disease
	CHEMBL1742994	D007762	BRENTUXIMAB VEDOTIN	Labyrinthitis	0	Never tested	0.00384999	D006689	Hodgkin Disease
	CHEMBL1742994	D011111	BRENTUXIMAB VEDOTIN	Polymyalgia Rheumatica	0	Never tested	0.00334592	D006689	Hodgkin Disease
	CHEMBL1742994	D019966	BRENTUXIMAB VEDOTIN	Substance-Related Disorders	0	Never tested	0.00382786	D006689	Hodgkin Disease
	CHEMBL1742996	D001008	BRODALUMAB	Anxiety Disorders	0	Never tested	0.00112442	D011565	Psoriasis
	CHEMBL1742996	D000856	BRODALUMAB	Anorexia Nervosa	0	Never tested	0.000907646	D011565	Psoriasis
	CHEMBL1742996	D013771	BRODALUMAB	Tetralogy of Fallot	0	Never tested	0.121334	D011565	Psoriasis
	CHEMBL1742996	D003424	BRODALUMAB	Crohn Disease	0	Phase II	0.015072	D011565	Psoriasis
	CHEMBL1742996	D008268	BRODALUMAB	Macular Degeneration	0	Never tested	0.00085631	D011565	Psoriasis
	CHEMBL1742996	D007037	BRODALUMAB	Hypothyroidism	0	Never tested	0.0109079	D011565	Psoriasis
	CHEMBL1742996	D008881	BRODALUMAB	Migraine Disorders	0	Never tested	0.000655902	D011565	Psoriasis
	CHEMBL1742996	D012005	BRODALUMAB	Rectal Prolapse	0	Status unknown	0.00117818	D011565	Psoriasis
	CHEMBL1742996	D014029	BRODALUMAB	Tobacco Use Disorder	0	Never tested	0.00085212	D011565	Psoriasis
	CHEMBL1742996	D000076385	BRODALUMAB	Diverticular Diseases	0	Never tested	0.00102138	D011565	Psoriasis
	CHEMBL1742996	D007319	BRODALUMAB	Sleep Initiation and Maintenance Disorders	0	Never tested	0.000718874	D011565	Psoriasis
	CHEMBL1742996	D009798	BRODALUMAB	Ocular Hypertension	0	Never tested	0.00110454	D011565	Psoriasis
	CHEMBL1742996	D000437	BRODALUMAB	Alcoholism	0	Never tested	0.000936915	D011565	Psoriasis
	CHEMBL1742996	D001714	BRODALUMAB	Bipolar Disorder	0	Never tested	0.256289	D011565	Psoriasis
	CHEMBL1742996	D000544	BRODALUMAB	Alzheimer Disease	0	Never tested	0.00148411	D011565	Psoriasis
	CHEMBL1742996	D051436	BRODALUMAB	Renal Insufficiency, Chronic	0	Never tested	0.000863709	D011565	Psoriasis
	CHEMBL1742996	D003863	BRODALUMAB	Depression	0	Never tested	0.0111149	D011565	Psoriasis
	CHEMBL1742996	D000419	BRODALUMAB	Albuminuria	0	Never tested	0.00103052	D011565	Psoriasis
	CHEMBL1742996	D001281	BRODALUMAB	Atrial Fibrillation	0	Never tested	0.00124098	D011565	Psoriasis
	CHEMBL1742996	D006327	BRODALUMAB	Heart Block	0	Never tested	0.00088982	D011565	Psoriasis
	CHEMBL1742996	D000380	BRODALUMAB	Agranulocytosis	0	Never tested	0.00164749	D011565	Psoriasis
	CHEMBL1742996	D012893	BRODALUMAB	Sleep Wake Disorders	0	Never tested	0.000822942	D011565	Psoriasis
	CHEMBL1742996	D006429	BRODALUMAB	Hemiplegia	0	Never tested	0.0047659	D011565	Psoriasis
	CHEMBL1742996	D009202	BRODALUMAB	Cardiomyopathies	0	Never tested	0.00132978	D011565	Psoriasis
	CHEMBL1742996	D013345	BRODALUMAB	Subarachnoid Hemorrhage	0	Never tested	0.00105866	D011565	Psoriasis
	CHEMBL1742996	D002543	BRODALUMAB	Cerebral Hemorrhage	0	Never tested	0.00106919	D011565	Psoriasis
	CHEMBL1742996	D002544	BRODALUMAB	Cerebral Infarction	0	Never tested	0.00202391	D011565	Psoriasis
	CHEMBL1742996	D050197	BRODALUMAB	Arteriosclerosis	0	Never tested	0.00133406	D011565	Psoriasis
	CHEMBL1742996	D010689	BRODALUMAB	Phlebitis	0	Never tested	0.00461789	D011565	Psoriasis
	CHEMBL1742996	D002764	BRODALUMAB	Cholecystitis	0	Never tested	0.000824975	D011565	Psoriasis
	CHEMBL1742996	D005348	BRODALUMAB	Fibrocystic Breast Disease	0	Never tested	0.00272496	D011565	Psoriasis
	CHEMBL1742996	D006177	BRODALUMAB	Gynecomastia	0	Never tested	0.000974578	D011565	Psoriasis
	CHEMBL1742996	D003680	BRODALUMAB	Deglutition Disorders	0	Never tested	0.00245294	D011565	Psoriasis
	CHEMBL1742996	D013575	BRODALUMAB	Syncope	0	Never tested	0.00354932	D011565	Psoriasis
	CHEMBL1742996	D006547	BRODALUMAB	Hernia	0	Never tested	0.000911009	D011565	Psoriasis
	CHEMBL1742996	D008113	BRODALUMAB	Liver Neoplasms	0	Never tested	0.00103935	D011565	Psoriasis
	CHEMBL1742996	D000647	BRODALUMAB	Amnesia	0	Never tested	0.000823383	D011565	Psoriasis
	CHEMBL1742996	D005705	BRODALUMAB	Gallbladder Diseases	0	Never tested	0.000725774	D011565	Psoriasis
	CHEMBL1742996	D001851	BRODALUMAB	Bone Diseases, Metabolic	0	Never tested	0.00505453	D011565	Psoriasis
	CHEMBL1742996	D009443	BRODALUMAB	Neuritis	0	Never tested	0.00483402	D011565	Psoriasis
	CHEMBL1742996	D010538	BRODALUMAB	Peritonitis	0	Never tested	0.00121759	D011565	Psoriasis
	CHEMBL1742996	D002546	BRODALUMAB	Ischemic Attack, Transient	0	Never tested	0.00205066	D011565	Psoriasis
	CHEMBL1742996	D012891	BRODALUMAB	Sleep Apnea Syndromes	0	Never tested	0.000995394	D011565	Psoriasis
	CHEMBL1742996	D010001	BRODALUMAB	Osteitis Deformans	0	Never tested	0.000987992	D011565	Psoriasis
	CHEMBL1742996	D000075224	BRODALUMAB	Cardiac Conduction System Disease	0	Never tested	0.00329112	D011565	Psoriasis
	CHEMBL1742996	D019966	BRODALUMAB	Substance-Related Disorders	0	Never tested	0.00363722	D011565	Psoriasis
	CHEMBL1743034	D001008	IXEKIZUMAB	Anxiety Disorders	0	Never tested	0.000999986	D011565	Psoriasis
	CHEMBL1743034	D000856	IXEKIZUMAB	Anorexia Nervosa	0	Never tested	0.000942213	D011565	Psoriasis
	CHEMBL1743034	D013771	IXEKIZUMAB	Tetralogy of Fallot	0	Never tested	0.119072	D011565	Psoriasis
	CHEMBL1743034	D003424	IXEKIZUMAB	Crohn Disease	0	Never tested	0.0185483	D011565	Psoriasis
	CHEMBL1743034	D008268	IXEKIZUMAB	Macular Degeneration	0	Never tested	0.00109545	D011565	Psoriasis
	CHEMBL1743034	D007037	IXEKIZUMAB	Hypothyroidism	0	Never tested	0.00886706	D011565	Psoriasis
	CHEMBL1743034	D008881	IXEKIZUMAB	Migraine Disorders	0	Never tested	0.000765592	D011565	Psoriasis
	CHEMBL1743034	D012005	IXEKIZUMAB	Rectal Prolapse	0	Status unknown	0.00104458	D011565	Psoriasis
	CHEMBL1743034	D014029	IXEKIZUMAB	Tobacco Use Disorder	0	Never tested	0.000895429	D011565	Psoriasis
	CHEMBL1743034	D000076385	IXEKIZUMAB	Diverticular Diseases	0	Never tested	0.00115871	D011565	Psoriasis
	CHEMBL1743034	D007319	IXEKIZUMAB	Sleep Initiation and Maintenance Disorders	0	Never tested	0.000865112	D011565	Psoriasis
	CHEMBL1743034	D009798	IXEKIZUMAB	Ocular Hypertension	0	Never tested	0.0011157	D011565	Psoriasis
	CHEMBL1743034	D000437	IXEKIZUMAB	Alcoholism	0	Never tested	0.000837473	D011565	Psoriasis
	CHEMBL1743034	D001714	IXEKIZUMAB	Bipolar Disorder	0	Never tested	0.262772	D011565	Psoriasis
	CHEMBL1743034	D000544	IXEKIZUMAB	Alzheimer Disease	0	Never tested	0.00159413	D011565	Psoriasis
	CHEMBL1743034	D051436	IXEKIZUMAB	Renal Insufficiency, Chronic	0	Never tested	0.000761719	D011565	Psoriasis
	CHEMBL1743034	D003863	IXEKIZUMAB	Depression	0	Phase II	0.00565943	D011565	Psoriasis
	CHEMBL1743034	D000419	IXEKIZUMAB	Albuminuria	0	Never tested	0.00103599	D011565	Psoriasis
	CHEMBL1743034	D001281	IXEKIZUMAB	Atrial Fibrillation	0	Never tested	0.000977724	D011565	Psoriasis
	CHEMBL1743034	D006327	IXEKIZUMAB	Heart Block	0	Never tested	0.000990039	D011565	Psoriasis
	CHEMBL1743034	D000380	IXEKIZUMAB	Agranulocytosis	0	Never tested	0.00319988	D011565	Psoriasis
	CHEMBL1743034	D012893	IXEKIZUMAB	Sleep Wake Disorders	0	Never tested	0.000934819	D011565	Psoriasis
	CHEMBL1743034	D006429	IXEKIZUMAB	Hemiplegia	0	Never tested	0.00579557	D011565	Psoriasis
	CHEMBL1743034	D009202	IXEKIZUMAB	Cardiomyopathies	0	Never tested	0.00107168	D011565	Psoriasis
	CHEMBL1743034	D013345	IXEKIZUMAB	Subarachnoid Hemorrhage	0	Never tested	0.000998224	D011565	Psoriasis
	CHEMBL1743034	D002543	IXEKIZUMAB	Cerebral Hemorrhage	0	Never tested	0.000921071	D011565	Psoriasis
	CHEMBL1743034	D002544	IXEKIZUMAB	Cerebral Infarction	0	Never tested	0.00308651	D011565	Psoriasis
	CHEMBL1743034	D050197	IXEKIZUMAB	Arteriosclerosis	0	Never tested	0.00117498	D011565	Psoriasis
	CHEMBL1743034	D010689	IXEKIZUMAB	Phlebitis	0	Never tested	0.00811141	D011565	Psoriasis
	CHEMBL1743034	D002764	IXEKIZUMAB	Cholecystitis	0	Never tested	0.000762951	D011565	Psoriasis
	CHEMBL1743034	D005348	IXEKIZUMAB	Fibrocystic Breast Disease	0	Never tested	0.00244869	D011565	Psoriasis
	CHEMBL1743034	D006177	IXEKIZUMAB	Gynecomastia	0	Never tested	0.00105686	D011565	Psoriasis
	CHEMBL1743034	D003680	IXEKIZUMAB	Deglutition Disorders	0	Never tested	0.00412886	D011565	Psoriasis
	CHEMBL1743034	D013575	IXEKIZUMAB	Syncope	0	Never tested	0.00159376	D011565	Psoriasis
	CHEMBL1743034	D006547	IXEKIZUMAB	Hernia	0	Never tested	0.000757932	D011565	Psoriasis
	CHEMBL1743034	D008113	IXEKIZUMAB	Liver Neoplasms	0	Never tested	0.00092088	D011565	Psoriasis
	CHEMBL1743034	D000647	IXEKIZUMAB	Amnesia	0	Never tested	0.000986923	D011565	Psoriasis
	CHEMBL1743034	D005705	IXEKIZUMAB	Gallbladder Diseases	0	Never tested	0.000806636	D011565	Psoriasis
	CHEMBL1743034	D001851	IXEKIZUMAB	Bone Diseases, Metabolic	0	Never tested	0.00882693	D011565	Psoriasis
	CHEMBL1743034	D009443	IXEKIZUMAB	Neuritis	0	Never tested	0.0050885	D011565	Psoriasis
	CHEMBL1743034	D010538	IXEKIZUMAB	Peritonitis	0	Never tested	0.00103095	D011565	Psoriasis
	CHEMBL1743034	D002546	IXEKIZUMAB	Ischemic Attack, Transient	0	Never tested	0.00369981	D011565	Psoriasis
	CHEMBL1743034	D012891	IXEKIZUMAB	Sleep Apnea Syndromes	0	Never tested	0.00093116	D011565	Psoriasis
	CHEMBL1743034	D010001	IXEKIZUMAB	Osteitis Deformans	0	Never tested	0.000997441	D011565	Psoriasis
	CHEMBL1743034	D000075224	IXEKIZUMAB	Cardiac Conduction System Disease	0	Never tested	0.0022495	D011565	Psoriasis
	CHEMBL1743034	D019966	IXEKIZUMAB	Substance-Related Disorders	0	Never tested	0.00333741	D011565	Psoriasis
	CHEMBL1743068	D001008	SECUKINUMAB	Anxiety Disorders	0	Never tested	0.00113525	D011565	Psoriasis
	CHEMBL1743068	D000856	SECUKINUMAB	Anorexia Nervosa	0	Never tested	0.00103025	D011565	Psoriasis
	CHEMBL1743068	D013771	SECUKINUMAB	Tetralogy of Fallot	0	Never tested	0.120663	D011565	Psoriasis
	CHEMBL1743068	D003424	SECUKINUMAB	Crohn Disease	0	Phase II	0.0155625	D011565	Psoriasis
	CHEMBL1743068	D008268	SECUKINUMAB	Macular Degeneration	0	Never tested	0.00100627	D011565	Psoriasis
	CHEMBL1743068	D007037	SECUKINUMAB	Hypothyroidism	0	Never tested	0.00991828	D011565	Psoriasis
	CHEMBL1743068	D008881	SECUKINUMAB	Migraine Disorders	0	Never tested	0.000657584	D011565	Psoriasis
	CHEMBL1743068	D012005	SECUKINUMAB	Rectal Prolapse	0	Status unknown	0.00102249	D011565	Psoriasis
	CHEMBL1743068	D014029	SECUKINUMAB	Tobacco Use Disorder	0	Never tested	0.00100032	D011565	Psoriasis
	CHEMBL1743068	D000076385	SECUKINUMAB	Diverticular Diseases	0	Never tested	0.00102694	D011565	Psoriasis
	CHEMBL1743068	D007319	SECUKINUMAB	Sleep Initiation and Maintenance Disorders	0	Never tested	0.00061384	D011565	Psoriasis
	CHEMBL1743068	D009798	SECUKINUMAB	Ocular Hypertension	0	Never tested	0.00123017	D011565	Psoriasis
	CHEMBL1743068	D000437	SECUKINUMAB	Alcoholism	0	Never tested	0.000857173	D011565	Psoriasis
	CHEMBL1743068	D001714	SECUKINUMAB	Bipolar Disorder	0	Never tested	0.256364	D011565	Psoriasis
	CHEMBL1743068	D000544	SECUKINUMAB	Alzheimer Disease	0	Never tested	0.00144176	D011565	Psoriasis
	CHEMBL1743068	D051436	SECUKINUMAB	Renal Insufficiency, Chronic	0	Never tested	0.000783482	D011565	Psoriasis
	CHEMBL1743068	D003863	SECUKINUMAB	Depression	0	Never tested	0.0104368	D011565	Psoriasis
	CHEMBL1743068	D000419	SECUKINUMAB	Albuminuria	0	Never tested	0.00107777	D011565	Psoriasis
	CHEMBL1743068	D001281	SECUKINUMAB	Atrial Fibrillation	0	Never tested	0.00131162	D011565	Psoriasis
	CHEMBL1743068	D006327	SECUKINUMAB	Heart Block	0	Never tested	0.000891057	D011565	Psoriasis
	CHEMBL1743068	D000380	SECUKINUMAB	Agranulocytosis	0	Never tested	0.001714	D011565	Psoriasis
	CHEMBL1743068	D012893	SECUKINUMAB	Sleep Wake Disorders	0	Never tested	0.000792353	D011565	Psoriasis
	CHEMBL1743068	D006429	SECUKINUMAB	Hemiplegia	0	Never tested	0.00483882	D011565	Psoriasis
	CHEMBL1743068	D009202	SECUKINUMAB	Cardiomyopathies	0	Never tested	0.00119089	D011565	Psoriasis
	CHEMBL1743068	D013345	SECUKINUMAB	Subarachnoid Hemorrhage	0	Never tested	0.00103966	D011565	Psoriasis
	CHEMBL1743068	D002543	SECUKINUMAB	Cerebral Hemorrhage	0	Never tested	0.000903476	D011565	Psoriasis
	CHEMBL1743068	D002544	SECUKINUMAB	Cerebral Infarction	0	Never tested	0.00246115	D011565	Psoriasis
	CHEMBL1743068	D050197	SECUKINUMAB	Arteriosclerosis	0	Never tested	0.00152138	D011565	Psoriasis
	CHEMBL1743068	D010689	SECUKINUMAB	Phlebitis	0	Never tested	0.00426238	D011565	Psoriasis
	CHEMBL1743068	D002764	SECUKINUMAB	Cholecystitis	0	Never tested	0.000877096	D011565	Psoriasis
	CHEMBL1743068	D005348	SECUKINUMAB	Fibrocystic Breast Disease	0	Never tested	0.00320301	D011565	Psoriasis
	CHEMBL1743068	D006177	SECUKINUMAB	Gynecomastia	0	Never tested	0.0010448	D011565	Psoriasis
	CHEMBL1743068	D003680	SECUKINUMAB	Deglutition Disorders	0	Never tested	0.00254242	D011565	Psoriasis
	CHEMBL1743068	D013575	SECUKINUMAB	Syncope	0	Never tested	0.00375171	D011565	Psoriasis
	CHEMBL1743068	D006547	SECUKINUMAB	Hernia	0	Never tested	0.000871517	D011565	Psoriasis
	CHEMBL1743068	D008113	SECUKINUMAB	Liver Neoplasms	0	Never tested	0.000990146	D011565	Psoriasis
	CHEMBL1743068	D000647	SECUKINUMAB	Amnesia	0	Never tested	0.000889585	D011565	Psoriasis
	CHEMBL1743068	D005705	SECUKINUMAB	Gallbladder Diseases	0	Never tested	0.000866336	D011565	Psoriasis
	CHEMBL1743068	D001851	SECUKINUMAB	Bone Diseases, Metabolic	0	Never tested	0.00523254	D011565	Psoriasis
	CHEMBL1743068	D009443	SECUKINUMAB	Neuritis	0	Never tested	0.00432941	D011565	Psoriasis
	CHEMBL1743068	D010538	SECUKINUMAB	Peritonitis	0	Never tested	0.00108627	D011565	Psoriasis
	CHEMBL1743068	D002546	SECUKINUMAB	Ischemic Attack, Transient	0	Never tested	0.00198107	D011565	Psoriasis
	CHEMBL1743068	D012891	SECUKINUMAB	Sleep Apnea Syndromes	0	Never tested	0.000977633	D011565	Psoriasis
	CHEMBL1743068	D010001	SECUKINUMAB	Osteitis Deformans	0	Never tested	0.000916475	D011565	Psoriasis
	CHEMBL1743068	D000075224	SECUKINUMAB	Cardiac Conduction System Disease	0	Never tested	0.00366941	D011565	Psoriasis
	CHEMBL1743068	D019966	SECUKINUMAB	Substance-Related Disorders	0	Never tested	0.00374857	D011565	Psoriasis
	CHEMBL1743081	D013771	TRALOKINUMAB	Tetralogy of Fallot	0	Never tested	0.000990367	D004485	Eczema
	CHEMBL1743081	D017098	TRALOKINUMAB	IgA Deficiency	0	Status unknown	0.00119013	D004485	Eczema
	CHEMBL1743081	D008268	TRALOKINUMAB	Macular Degeneration	0	Never tested	0.00081356	D004485	Eczema
	CHEMBL1743081	D007037	TRALOKINUMAB	Hypothyroidism	0	Never tested	0.00325644	D004485	Eczema
	CHEMBL1743081	D008881	TRALOKINUMAB	Migraine Disorders	0	Never tested	0.00154096	D004485	Eczema
	CHEMBL1743081	D014029	TRALOKINUMAB	Tobacco Use Disorder	0	Never tested	0.0019655	D004485	Eczema
	CHEMBL1743081	D000076385	TRALOKINUMAB	Diverticular Diseases	0	Never tested	0.00121974	D004485	Eczema
	CHEMBL1743081	D009798	TRALOKINUMAB	Ocular Hypertension	0	Never tested	0.000718877	D004485	Eczema
	CHEMBL1743081	D001714	TRALOKINUMAB	Bipolar Disorder	0	Never tested	0.00073862	D004485	Eczema
	CHEMBL1743081	D051436	TRALOKINUMAB	Renal Insufficiency, Chronic	0	Never tested	0.00322546	D004485	Eczema
	CHEMBL1743081	D000419	TRALOKINUMAB	Albuminuria	0	Never tested	0.0011468	D004485	Eczema
	CHEMBL1743081	D001281	TRALOKINUMAB	Atrial Fibrillation	0	Never tested	0.00171259	D004485	Eczema
	CHEMBL1743081	D006327	TRALOKINUMAB	Heart Block	0	Never tested	0.000901934	D004485	Eczema
	CHEMBL1743081	D000380	TRALOKINUMAB	Agranulocytosis	0	Never tested	0.00366085	D004485	Eczema
	CHEMBL1743081	D012893	TRALOKINUMAB	Sleep Wake Disorders	0	Never tested	0.0010066	D004485	Eczema
	CHEMBL1743081	D006429	TRALOKINUMAB	Hemiplegia	0	Never tested	0.00217598	D004485	Eczema
	CHEMBL1743081	D013345	TRALOKINUMAB	Subarachnoid Hemorrhage	0	Never tested	0.00101474	D004485	Eczema
	CHEMBL1743081	D002543	TRALOKINUMAB	Cerebral Hemorrhage	0	Never tested	0.000895054	D004485	Eczema
	CHEMBL1743081	D050197	TRALOKINUMAB	Arteriosclerosis	0	Never tested	0.000984735	D004485	Eczema
	CHEMBL1743081	D010689	TRALOKINUMAB	Phlebitis	0	Never tested	0.00373855	D004485	Eczema
	CHEMBL1743081	D011030	TRALOKINUMAB	Pneumothorax	0	Never tested	0.000860497	D004485	Eczema
	CHEMBL1743081	D005348	TRALOKINUMAB	Fibrocystic Breast Disease	0	Never tested	0.00237609	D004485	Eczema
	CHEMBL1743081	D006177	TRALOKINUMAB	Gynecomastia	0	Never tested	0.00154435	D004485	Eczema
	CHEMBL1743081	D003680	TRALOKINUMAB	Deglutition Disorders	0	Never tested	0.00363291	D004485	Eczema
	CHEMBL1743081	D013575	TRALOKINUMAB	Syncope	0	Never tested	0.0026874	D004485	Eczema
	CHEMBL1743081	D006547	TRALOKINUMAB	Hernia	0	Never tested	0.000549066	D004485	Eczema
	CHEMBL1743081	D008113	TRALOKINUMAB	Liver Neoplasms	0	Never tested	0.00107567	D004485	Eczema
	CHEMBL1743081	D000647	TRALOKINUMAB	Amnesia	0	Never tested	0.000919852	D004485	Eczema
	CHEMBL1743081	D005705	TRALOKINUMAB	Gallbladder Diseases	0	Never tested	0.000585998	D004485	Eczema
	CHEMBL1743081	D001851	TRALOKINUMAB	Bone Diseases, Metabolic	0	Never tested	0.00375708	D004485	Eczema
	CHEMBL1743081	D010024	TRALOKINUMAB	Osteoporosis	0	Never tested	0.0166682	D004485	Eczema
	CHEMBL1743081	D009443	TRALOKINUMAB	Neuritis	0	Never tested	0.00363017	D004485	Eczema
	CHEMBL1743081	D010538	TRALOKINUMAB	Peritonitis	0	Never tested	0.000886291	D004485	Eczema
	CHEMBL1743081	D002546	TRALOKINUMAB	Ischemic Attack, Transient	0	Never tested	0.00314518	D004485	Eczema
	CHEMBL1743081	D012891	TRALOKINUMAB	Sleep Apnea Syndromes	0	Never tested	0.00114045	D004485	Eczema
	CHEMBL1743081	D010001	TRALOKINUMAB	Osteitis Deformans	0	Never tested	0.000802245	D004485	Eczema
	CHEMBL1743081	D000075224	TRALOKINUMAB	Cardiac Conduction System Disease	0	Never tested	0.00304244	D004485	Eczema
	CHEMBL1743081	D011111	TRALOKINUMAB	Polymyalgia Rheumatica	0	Never tested	0.00157096	D004485	Eczema
	CHEMBL1743081	D019966	TRALOKINUMAB	Substance-Related Disorders	0	Never tested	0.00324553	D004485	Eczema
	CHEMBL1743087	D001289	VEDOLIZUMAB	Attention Deficit Disorder with Hyperactivity	0	Never tested	0.000469621	D003424	Crohn Disease
	CHEMBL1743087	D001008	VEDOLIZUMAB	Anxiety Disorders	0	Never tested	0.00108272	D003424	Crohn Disease
	CHEMBL1743087	D013313	VEDOLIZUMAB	Stress Disorders, Post-Traumatic	0	Never tested	0.000757635	D003424	Crohn Disease
	CHEMBL1743087	D000856	VEDOLIZUMAB	Anorexia Nervosa	0	Never tested	0.000736776	D003424	Crohn Disease
	CHEMBL1743087	D015228	VEDOLIZUMAB	Hypertriglyceridemia	0	Never tested	0.047107	D003424	Crohn Disease
	CHEMBL1743087	D003324	VEDOLIZUMAB	Coronary Artery Disease	0	Never tested	0.00349927	D003424	Crohn Disease
	CHEMBL1743087	D009765	VEDOLIZUMAB	Obesity	0	Never tested	0.0151991	D003424	Crohn Disease
	CHEMBL1743087	D020177	VEDOLIZUMAB	Idiopathic Hypersomnia	0	Never tested	0.00433319	D003424	Crohn Disease
	CHEMBL1743087	D010300	VEDOLIZUMAB	Parkinson Disease	0	Never tested	0.00312696	D003424	Crohn Disease
	CHEMBL1743087	D001172	VEDOLIZUMAB	Arthritis, Rheumatoid	0	Never tested	0.237917	D003424	Crohn Disease
	CHEMBL1743087	D017098	VEDOLIZUMAB	IgA Deficiency	0	Status unknown	0.00101909	D003093	Colitis, Ulcerative
	CHEMBL1743087	D008268	VEDOLIZUMAB	Macular Degeneration	0	Phase I	0.00475477	D003424 ||| D003093	Crohn Disease ||| Colitis, Ulcerative
	CHEMBL1743087	D034381	VEDOLIZUMAB	Hearing Loss	0	Never tested	0.000872531	D003424	Crohn Disease
	CHEMBL1743087	D014012	VEDOLIZUMAB	Tinnitus	0	Never tested	0.00163489	D003424 ||| D003093	Crohn Disease ||| Colitis, Ulcerative
	CHEMBL1743087	D000505	VEDOLIZUMAB	Alopecia	0	Never tested	0.00469408	D003093	Colitis, Ulcerative
	CHEMBL1743087	D000787	VEDOLIZUMAB	Angina Pectoris	0	Never tested	0.000597795	D003424	Crohn Disease
	CHEMBL1743087	D065631	VEDOLIZUMAB	Rhinitis, Allergic	0	Never tested	0.218013	D003424	Crohn Disease
	CHEMBL1743087	D007037	VEDOLIZUMAB	Hypothyroidism	0	Never tested	0.0984817	D003424	Crohn Disease
	CHEMBL1743087	D008881	VEDOLIZUMAB	Migraine Disorders	0	Never tested	0.000614245	D003424 ||| D003093	Crohn Disease ||| Colitis, Ulcerative
	CHEMBL1743087	D006937	VEDOLIZUMAB	Hypercholesterolemia	0	Never tested	0.00789949	D003424	Crohn Disease
	CHEMBL1743087	D012626	VEDOLIZUMAB	Sebaceous Gland Neoplasms	0	Status unknown	0.00418396	D003424 ||| D003093	Crohn Disease ||| Colitis, Ulcerative
	CHEMBL1743087	D002386	VEDOLIZUMAB	Cataract	0	Never tested	0.00057407	D003424	Crohn Disease
	CHEMBL1743087	D014029	VEDOLIZUMAB	Tobacco Use Disorder	0	Never tested	0.00121832	D003093	Colitis, Ulcerative
	CHEMBL1743087	D009203	VEDOLIZUMAB	Myocardial Infarction	0	Never tested	0.000674227	D003424	Crohn Disease
	CHEMBL1743087	D007319	VEDOLIZUMAB	Sleep Initiation and Maintenance Disorders	0	Never tested	0.00166868	D003424	Crohn Disease
	CHEMBL1743087	D009290	VEDOLIZUMAB	Narcolepsy	0	Never tested	0.00213135	D003424	Crohn Disease
	CHEMBL1743087	D003922	VEDOLIZUMAB	Diabetes Mellitus, Type 1	0	Phase I	0.189971	D003424	Crohn Disease
	CHEMBL1743087	D014820	VEDOLIZUMAB	Vitiligo	0	Never tested	0.00303064	D003424	Crohn Disease
	CHEMBL1743087	D009798	VEDOLIZUMAB	Ocular Hypertension	0	Never tested	0.000511496	D003424 ||| D003093	Crohn Disease ||| Colitis, Ulcerative
	CHEMBL1743087	D012559	VEDOLIZUMAB	Schizophrenia	0	Never tested	0.00198377	D003424	Crohn Disease
	CHEMBL1743087	D000690	VEDOLIZUMAB	Amyotrophic Lateral Sclerosis	0	Never tested	0.00202624	D003424	Crohn Disease
	CHEMBL1743087	D008180	VEDOLIZUMAB	Lupus Erythematosus, Systemic	0	Never tested	0.122689	D003424	Crohn Disease
	CHEMBL1743087	D000437	VEDOLIZUMAB	Alcoholism	0	Never tested	0.000572125	D003424	Crohn Disease
	CHEMBL1743087	D000067877	VEDOLIZUMAB	Autism Spectrum Disorder	0	Never tested	0.000583563	D003424	Crohn Disease
	CHEMBL1743087	D001714	VEDOLIZUMAB	Bipolar Disorder	0	Never tested	0.00174718	D003424 ||| D003093	Crohn Disease ||| Colitis, Ulcerative
	CHEMBL1743087	D009771	VEDOLIZUMAB	Obsessive-Compulsive Disorder	0	Never tested	0.000855983	D003424	Crohn Disease
	CHEMBL1743087	D003924	VEDOLIZUMAB	Diabetes Mellitus, Type 2	0	Never tested	0.010402	D003424	Crohn Disease
	CHEMBL1743087	D000544	VEDOLIZUMAB	Alzheimer Disease	0	Never tested	0.0547288	D003424 ||| D003093	Crohn Disease ||| Colitis, Ulcerative
	CHEMBL1743087	D004827	VEDOLIZUMAB	Epilepsy	0	Never tested	0.00102167	D003424	Crohn Disease
	CHEMBL1743087	D005901	VEDOLIZUMAB	Glaucoma	0	Never tested	0.000388665	D003424 ||| D003093	Crohn Disease ||| Colitis, Ulcerative
	CHEMBL1743087	D013167	VEDOLIZUMAB	Spondylitis, Ankylosing	0	Never tested	0.266315	D003424	Crohn Disease
	CHEMBL1743087	D003863	VEDOLIZUMAB	Depression	0	Never tested	0.00198346	D003424	Crohn Disease
	CHEMBL1743087	D010003	VEDOLIZUMAB	Osteoarthritis	0	Never tested	0.0255689	D003424	Crohn Disease
	CHEMBL1743087	D001281	VEDOLIZUMAB	Atrial Fibrillation	0	Never tested	0.00155135	D003093	Colitis, Ulcerative
	CHEMBL1743087	D006973	VEDOLIZUMAB	Hypertension	0	Never tested	0.000822734	D003424	Crohn Disease
	CHEMBL1743087	D008175	VEDOLIZUMAB	Lung Neoplasms	0	Phase II	0.00061547	D003424	Crohn Disease
	CHEMBL1743087	D002294	VEDOLIZUMAB	Carcinoma, Squamous Cell	0	Never tested	0.00196476	D003424	Crohn Disease
	CHEMBL1743087	D002349	VEDOLIZUMAB	Carpal Tunnel Syndrome	0	Never tested	0.00108309	D003424	Crohn Disease
	CHEMBL1743087	D016883	VEDOLIZUMAB	Diabetic Ketoacidosis	0	Never tested	0.000959815	D003424	Crohn Disease
	CHEMBL1743087	D012893	VEDOLIZUMAB	Sleep Wake Disorders	0	Never tested	0.000737425	D003424 ||| D003093	Crohn Disease ||| Colitis, Ulcerative
	CHEMBL1743087	D011655	VEDOLIZUMAB	Pulmonary Embolism	0	Never tested	0.000732504	D003424	Crohn Disease
	CHEMBL1743087	D009202	VEDOLIZUMAB	Cardiomyopathies	0	Never tested	0.00131599	D003424	Crohn Disease
	CHEMBL1743087	D013345	VEDOLIZUMAB	Subarachnoid Hemorrhage	0	Never tested	0.00100953	D003424 ||| D003093	Crohn Disease ||| Colitis, Ulcerative
	CHEMBL1743087	D002543	VEDOLIZUMAB	Cerebral Hemorrhage	0	Never tested	0.000854696	D003424 ||| D003093	Crohn Disease ||| Colitis, Ulcerative
	CHEMBL1743087	D050197	VEDOLIZUMAB	Arteriosclerosis	0	Never tested	0.000806422	D003424	Crohn Disease
	CHEMBL1743087	D012852	VEDOLIZUMAB	Sinusitis	0	Never tested	0.0797804	D003424	Crohn Disease
	CHEMBL1743087	D011030	VEDOLIZUMAB	Pneumothorax	0	Never tested	0.00089559	D003093	Colitis, Ulcerative
	CHEMBL1743087	D008010	VEDOLIZUMAB	Lichen Planus	0	Never tested	0.000928349	D003093	Colitis, Ulcerative
	CHEMBL1743087	D007676	VEDOLIZUMAB	Kidney Failure, Chronic	0	Never tested	0.000733005	D003424	Crohn Disease
	CHEMBL1743087	D006177	VEDOLIZUMAB	Gynecomastia	0	Never tested	0.00132878	D003093	Colitis, Ulcerative
	CHEMBL1743087	D014717	VEDOLIZUMAB	Vertigo	0	Never tested	0.000812918	D003424 ||| D003093	Crohn Disease ||| Colitis, Ulcerative
	CHEMBL1743087	D000647	VEDOLIZUMAB	Amnesia	0	Never tested	0.000802742	D003424 ||| D003093	Crohn Disease ||| Colitis, Ulcerative
	CHEMBL1743087	D000152	VEDOLIZUMAB	Acne Vulgaris	0	Never tested	0.00189247	D003424	Crohn Disease
	CHEMBL1743087	D015352	VEDOLIZUMAB	Dry Eye Syndromes	0	Never tested	0.00115889	D003424	Crohn Disease
	CHEMBL1743087	D006073	VEDOLIZUMAB	Gout	0	Never tested	0.00305278	D003424	Crohn Disease
	CHEMBL1743087	D001145	VEDOLIZUMAB	Arrhythmias, Cardiac	0	Never tested	0.00596801	D003424	Crohn Disease
	CHEMBL1743087	D010024	VEDOLIZUMAB	Osteoporosis	0	Never tested	0.00608642	D003093	Colitis, Ulcerative
	CHEMBL1743087	D011565	VEDOLIZUMAB	Psoriasis	0	Never tested	0.0145279	D003424	Crohn Disease
	CHEMBL1743087	D012163	VEDOLIZUMAB	Retinal Detachment	0	Never tested	0.000828287	D003424 ||| D003093	Crohn Disease ||| Colitis, Ulcerative
	CHEMBL1743087	D012393	VEDOLIZUMAB	Rosacea	0	Never tested	0.00093229	D003093	Colitis, Ulcerative
	CHEMBL1743087	D006042	VEDOLIZUMAB	Goiter	0	Never tested	0.000799574	D003424	Crohn Disease
	CHEMBL1743087	D000083242	VEDOLIZUMAB	Ischemic Stroke	0	Never tested	0.000917812	D003424	Crohn Disease
	CHEMBL1743087	D013964	VEDOLIZUMAB	Thyroid Neoplasms	0	Never tested	0.000921726	D003424	Crohn Disease
	CHEMBL1743087	D010001	VEDOLIZUMAB	Osteitis Deformans	0	Never tested	0.000831362	D003093	Colitis, Ulcerative
	CHEMBL1743087	D007018	VEDOLIZUMAB	Hypopituitarism	0	Never tested	0.00102239	D003424	Crohn Disease
	CHEMBL1743087	D013118	VEDOLIZUMAB	Spinal Cord Diseases	0	Never tested	0.00107474	D003424	Crohn Disease
	CHEMBL1743087	D010031	VEDOLIZUMAB	Otitis	0	Never tested	0.0008738	D003424	Crohn Disease
	CHEMBL1743263	D009765	DIHYDROERGOCRYPTINE	Obesity	0	Never tested	0.000740816	D008881	Migraine Disorders
	CHEMBL1743263	D001172	DIHYDROERGOCRYPTINE	Arthritis, Rheumatoid	0	Never tested	0.00050402	D008881	Migraine Disorders
	CHEMBL1743263	D003424	DIHYDROERGOCRYPTINE	Crohn Disease	0	Never tested	0.000557635	D008881	Migraine Disorders
	CHEMBL1743263	D003093	DIHYDROERGOCRYPTINE	Colitis, Ulcerative	0	Never tested	0.00067297	D008881	Migraine Disorders
	CHEMBL1743263	D015212	DIHYDROERGOCRYPTINE	Inflammatory Bowel Diseases	0	Never tested	0.000642199	D008881	Migraine Disorders
	CHEMBL1743263	D002761	DIHYDROERGOCRYPTINE	Cholangitis	0	Never tested	0.00141169	D008881	Migraine Disorders
	CHEMBL1743263	D034381	DIHYDROERGOCRYPTINE	Hearing Loss	0	Never tested	0.000865407	D008881	Migraine Disorders
	CHEMBL1743263	D019226	DIHYDROERGOCRYPTINE	Oral Ulcer	0	Never tested	0.0348812	D008881	Migraine Disorders
	CHEMBL1743263	D065631	DIHYDROERGOCRYPTINE	Rhinitis, Allergic	0	Never tested	0.00293774	D008881	Migraine Disorders
	CHEMBL1743263	D001249	DIHYDROERGOCRYPTINE	Asthma	0	Never tested	0.000914465	D008881	Migraine Disorders
	CHEMBL1743263	D005764	DIHYDROERGOCRYPTINE	Gastroesophageal Reflux	0	Never tested	0.000738216	D008881	Migraine Disorders
	CHEMBL1743263	D004485	DIHYDROERGOCRYPTINE	Eczema	0	Never tested	0.00139065	D008881	Migraine Disorders
	CHEMBL1743263	D006937	DIHYDROERGOCRYPTINE	Hypercholesterolemia	0	Never tested	0.000687345	D008881	Migraine Disorders
	CHEMBL1743263	D001943	DIHYDROERGOCRYPTINE	Breast Neoplasms	0	Never tested	0.000572452	D007022 ||| D008881	Hypotension ||| Migraine Disorders
	CHEMBL1743263	D002280	DIHYDROERGOCRYPTINE	Carcinoma, Basal Cell	0	Never tested	0.0063384	D008881	Migraine Disorders
	CHEMBL1743263	D000230	DIHYDROERGOCRYPTINE	Adenocarcinoma	0	Never tested	0.00127942	D008881	Migraine Disorders
	CHEMBL1743263	D006552	DIHYDROERGOCRYPTINE	Hernia, Inguinal	0	Never tested	0.000970641	D008881	Migraine Disorders
	CHEMBL1743263	D012005	DIHYDROERGOCRYPTINE	Rectal Prolapse	0	Status unknown	0.000808461	D008881	Migraine Disorders
	CHEMBL1743263	D005756	DIHYDROERGOCRYPTINE	Gastritis	0	Never tested	0.00106563	D008881	Migraine Disorders
	CHEMBL1743263	D006548	DIHYDROERGOCRYPTINE	Hernia, Diaphragmatic	0	Never tested	0.000664498	D008881	Migraine Disorders
	CHEMBL1743263	D002446	DIHYDROERGOCRYPTINE	Celiac Disease	0	Never tested	0.00116066	D008881	Migraine Disorders
	CHEMBL1743263	D008105	DIHYDROERGOCRYPTINE	Liver Cirrhosis, Biliary	0	Never tested	0.165838	D008881	Migraine Disorders
	CHEMBL1743263	D014820	DIHYDROERGOCRYPTINE	Vitiligo	0	Never tested	0.00151966	D008881	Migraine Disorders
	CHEMBL1743263	D009447	DIHYDROERGOCRYPTINE	Neuroblastoma	0	Never tested	0.000899015	D008881	Migraine Disorders
	CHEMBL1743263	D008180	DIHYDROERGOCRYPTINE	Lupus Erythematosus, Systemic	0	Never tested	0.00178908	D008881	Migraine Disorders
	CHEMBL1743263	D013167	DIHYDROERGOCRYPTINE	Spondylitis, Ankylosing	0	Never tested	0.000669536	D008881	Migraine Disorders
	CHEMBL1743263	D010003	DIHYDROERGOCRYPTINE	Osteoarthritis	0	Never tested	0.00380481	D008881	Migraine Disorders
	CHEMBL1743263	D055623	DIHYDROERGOCRYPTINE	Keratosis, Actinic	0	Never tested	0.000859459	D008881	Migraine Disorders
	CHEMBL1743263	D001991	DIHYDROERGOCRYPTINE	Bronchitis	0	Never tested	0.000924562	D008881	Migraine Disorders
	CHEMBL1743263	D008175	DIHYDROERGOCRYPTINE	Lung Neoplasms	0	Never tested	0.0204536	D008881	Migraine Disorders
	CHEMBL1743263	D008545	DIHYDROERGOCRYPTINE	Melanoma	0	Never tested	0.00150866	D008881	Migraine Disorders
	CHEMBL1743263	D008228	DIHYDROERGOCRYPTINE	Lymphoma, Non-Hodgkin	0	Never tested	0.15495	D007022 ||| D008881	Hypotension ||| Migraine Disorders
	CHEMBL1743263	D002294	DIHYDROERGOCRYPTINE	Carcinoma, Squamous Cell	0	Never tested	0.042723	D008881	Migraine Disorders
	CHEMBL1743263	D016883	DIHYDROERGOCRYPTINE	Diabetic Ketoacidosis	0	Never tested	0.000887177	D008881	Migraine Disorders
	CHEMBL1743263	D007889	DIHYDROERGOCRYPTINE	Leiomyoma	0	Never tested	0.000777641	D008881	Migraine Disorders
	CHEMBL1743263	D018798	DIHYDROERGOCRYPTINE	Anemia, Iron-Deficiency	0	Never tested	0.00108966	D008881	Migraine Disorders
	CHEMBL1743263	D000380	DIHYDROERGOCRYPTINE	Agranulocytosis	0	Never tested	0.00366531	D007022	Hypotension
	CHEMBL1743263	D006429	DIHYDROERGOCRYPTINE	Hemiplegia	0	Never tested	0.00398703	D007022	Hypotension
	CHEMBL1743263	D012852	DIHYDROERGOCRYPTINE	Sinusitis	0	Never tested	0.0191817	D008881	Migraine Disorders
	CHEMBL1743263	D010996	DIHYDROERGOCRYPTINE	Pleural Effusion	0	Never tested	0.00453302	D007022 ||| D008881	Hypotension ||| Migraine Disorders
	CHEMBL1743263	D011030	DIHYDROERGOCRYPTINE	Pneumothorax	0	Never tested	0.00372728	D007022	Hypotension
	CHEMBL1743263	D014060	DIHYDROERGOCRYPTINE	Tongue Diseases	0	Status unknown	0.00534156	D007022	Hypotension
	CHEMBL1743263	D004941	DIHYDROERGOCRYPTINE	Esophagitis	0	Never tested	0.00172411	D008881	Migraine Disorders
	CHEMBL1743263	D013276	DIHYDROERGOCRYPTINE	Stomach Ulcer	0	Never tested	0.000884655	D008881	Migraine Disorders
	CHEMBL1743263	D004415	DIHYDROERGOCRYPTINE	Dyspepsia	0	Never tested	0.00437938	D008881	Migraine Disorders
	CHEMBL1743263	D002769	DIHYDROERGOCRYPTINE	Cholelithiasis	0	Never tested	0.000824027	D008881	Migraine Disorders
	CHEMBL1743263	D002764	DIHYDROERGOCRYPTINE	Cholecystitis	0	Never tested	0.000766143	D007022 ||| D008881	Hypotension ||| Migraine Disorders
	CHEMBL1743263	D010195	DIHYDROERGOCRYPTINE	Pancreatitis	0	Never tested	0.00106659	D008881	Migraine Disorders
	CHEMBL1743263	D008286	DIHYDROERGOCRYPTINE	Malabsorption Syndromes	0	Never tested	0.00487775	D008881	Migraine Disorders
	CHEMBL1743263	D002481	DIHYDROERGOCRYPTINE	Cellulitis	0	Never tested	0.00281453	D008881	Migraine Disorders
	CHEMBL1743263	D011537	DIHYDROERGOCRYPTINE	Pruritus	0	Never tested	0.00506579	D008881	Migraine Disorders
	CHEMBL1743263	D008010	DIHYDROERGOCRYPTINE	Lichen Planus	0	Never tested	0.00370871	D007022	Hypotension
	CHEMBL1743263	D017492	DIHYDROERGOCRYPTINE	Keratosis, Seborrheic	0	Never tested	0.000980306	D008881	Migraine Disorders
	CHEMBL1743263	D011704	DIHYDROERGOCRYPTINE	Pyelonephritis	0	Never tested	0.00274347	D008881	Migraine Disorders
	CHEMBL1743263	D058186	DIHYDROERGOCRYPTINE	Acute Kidney Injury	0	Never tested	0.00253533	D008881	Migraine Disorders
	CHEMBL1743263	D007676	DIHYDROERGOCRYPTINE	Kidney Failure, Chronic	0	Never tested	0.000908912	D008881	Migraine Disorders
	CHEMBL1743263	D003556	DIHYDROERGOCRYPTINE	Cystitis	0	Never tested	0.00092137	D008881	Migraine Disorders
	CHEMBL1743263	D011470	DIHYDROERGOCRYPTINE	Prostatic Hyperplasia	0	Never tested	0.00322561	D007022	Hypotension
	CHEMBL1743263	D011472	DIHYDROERGOCRYPTINE	Prostatitis	0	Never tested	0.00279529	D007022 ||| D008881	Hypotension ||| Migraine Disorders
	CHEMBL1743263	D005348	DIHYDROERGOCRYPTINE	Fibrocystic Breast Disease	0	Never tested	0.00374177	D007022	Hypotension
	CHEMBL1743263	D006177	DIHYDROERGOCRYPTINE	Gynecomastia	0	Never tested	0.00341156	D007022	Hypotension
	CHEMBL1743263	D004715	DIHYDROERGOCRYPTINE	Endometriosis	0	Never tested	0.00155564	D008881	Migraine Disorders
	CHEMBL1743263	D003680	DIHYDROERGOCRYPTINE	Deglutition Disorders	0	Never tested	0.00543405	D007022	Hypotension
	CHEMBL1743263	D001201	DIHYDROERGOCRYPTINE	Ascites	0	Never tested	0.00133125	D008881	Migraine Disorders
	CHEMBL1743263	D005076	DIHYDROERGOCRYPTINE	Exanthema	0	Never tested	0.00273661	D008881	Migraine Disorders
	CHEMBL1743263	D006471	DIHYDROERGOCRYPTINE	Gastrointestinal Hemorrhage	0	Never tested	0.00282841	D008881	Migraine Disorders
	CHEMBL1743263	D010437	DIHYDROERGOCRYPTINE	Peptic Ulcer	0	Never tested	0.000808511	D008881	Migraine Disorders
	CHEMBL1743263	D005921	DIHYDROERGOCRYPTINE	Glomerulonephritis	0	Never tested	0.000914195	D008881	Migraine Disorders
	CHEMBL1743263	D006547	DIHYDROERGOCRYPTINE	Hernia	0	Never tested	0.00230731	D007022	Hypotension
	CHEMBL1743263	D006689	DIHYDROERGOCRYPTINE	Hodgkin Disease	0	Never tested	0.000890444	D008881	Migraine Disorders
	CHEMBL1743263	D010051	DIHYDROERGOCRYPTINE	Ovarian Neoplasms	0	Never tested	0.000703387	D008881	Migraine Disorders
	CHEMBL1743263	D011471	DIHYDROERGOCRYPTINE	Prostatic Neoplasms	0	Never tested	0.00146874	D008881	Migraine Disorders
	CHEMBL1743263	D000647	DIHYDROERGOCRYPTINE	Amnesia	0	Never tested	0.00220366	D007022	Hypotension
	CHEMBL1743263	D007951	DIHYDROERGOCRYPTINE	Leukemia, Myeloid	0	Never tested	0.119305	D008881	Migraine Disorders
	CHEMBL1743263	D000152	DIHYDROERGOCRYPTINE	Acne Vulgaris	0	Never tested	0.000623534	D008881	Migraine Disorders
	CHEMBL1743263	D000740	DIHYDROERGOCRYPTINE	Anemia	0	Never tested	0.000868382	D008881	Migraine Disorders
	CHEMBL1743263	D001064	DIHYDROERGOCRYPTINE	Appendicitis	0	Never tested	0.00119084	D008881	Migraine Disorders
	CHEMBL1743263	D003248	DIHYDROERGOCRYPTINE	Constipation	0	Never tested	0.00104804	D008881	Migraine Disorders
	CHEMBL1743263	D004381	DIHYDROERGOCRYPTINE	Duodenal Ulcer	0	Never tested	0.00089542	D008881	Migraine Disorders
	CHEMBL1743263	D005705	DIHYDROERGOCRYPTINE	Gallbladder Diseases	0	Never tested	0.00298454	D007022	Hypotension
	CHEMBL1743263	D006073	DIHYDROERGOCRYPTINE	Gout	0	Never tested	0.00125208	D008881	Migraine Disorders
	CHEMBL1743263	D043183	DIHYDROERGOCRYPTINE	Irritable Bowel Syndrome	0	Never tested	0.110193	D008881	Migraine Disorders
	CHEMBL1743263	D001851	DIHYDROERGOCRYPTINE	Bone Diseases, Metabolic	0	Never tested	0.00392119	D007022	Hypotension
	CHEMBL1743263	D009443	DIHYDROERGOCRYPTINE	Neuritis	0	Never tested	0.0025109	D007022	Hypotension
	CHEMBL1743263	D010538	DIHYDROERGOCRYPTINE	Peritonitis	0	Never tested	0.00365146	D007022	Hypotension
	CHEMBL1743263	D010998	DIHYDROERGOCRYPTINE	Pleurisy	0	Never tested	0.00386336	D008881	Migraine Disorders
	CHEMBL1743263	D011565	DIHYDROERGOCRYPTINE	Psoriasis	0	Never tested	0.000791049	D008881	Migraine Disorders
	CHEMBL1743263	D012393	DIHYDROERGOCRYPTINE	Rosacea	0	Never tested	0.00169223	D007022	Hypotension
	CHEMBL1743263	D006042	DIHYDROERGOCRYPTINE	Goiter	0	Never tested	0.00257403	D008881	Migraine Disorders
	CHEMBL1743263	D015179	DIHYDROERGOCRYPTINE	Colorectal Neoplasms	0	Never tested	0.00143501	D008881	Migraine Disorders
	CHEMBL1743263	D016055	DIHYDROERGOCRYPTINE	Urinary Retention	0	Never tested	0.00199953	D008881	Migraine Disorders
	CHEMBL1743263	D011141	DIHYDROERGOCRYPTINE	Polyuria	0	Never tested	0.0076621	D008881	Migraine Disorders
	CHEMBL1743263	D012878	DIHYDROERGOCRYPTINE	Skin Neoplasms	0	Never tested	0.00364273	D007022	Hypotension
	CHEMBL1743263	D009260	DIHYDROERGOCRYPTINE	Nail Diseases	0	Never tested	0.00276957	D007022	Hypotension
	CHEMBL1743263	D011111	DIHYDROERGOCRYPTINE	Polymyalgia Rheumatica	0	Never tested	0.00376456	D007022	Hypotension
	CHEMBL1743263	D014581	DIHYDROERGOCRYPTINE	Urticaria	0	Never tested	0.00092589	D008881	Migraine Disorders
	CHEMBL1743263	D015155	DIHYDROERGOCRYPTINE	Esophageal Spasm, Diffuse	0	Never tested	0.000875623	D008881	Migraine Disorders
	CHEMBL1751	D001289	DIGOXIN	Attention Deficit Disorder with Hyperactivity	0	Never tested	0.00069097	D001281	Atrial Fibrillation
	CHEMBL1751	D013313	DIGOXIN	Stress Disorders, Post-Traumatic	0	Never tested	0.000666039	D001281	Atrial Fibrillation
	CHEMBL1751	D000856	DIGOXIN	Anorexia Nervosa	0	Never tested	0.000452598	D001281	Atrial Fibrillation
	CHEMBL1751	D009765	DIGOXIN	Obesity	0	Never tested	0.00444462	D001281	Atrial Fibrillation
	CHEMBL1751	D010300	DIGOXIN	Parkinson Disease	0	Never tested	0.00445821	D001281	Atrial Fibrillation
	CHEMBL1751	D001172	DIGOXIN	Arthritis, Rheumatoid	0	Phase II	0.00560782	D001281	Atrial Fibrillation
	CHEMBL1751	D003424	DIGOXIN	Crohn Disease	0	Never tested	0.00104537	D001008	Anxiety Disorders
	CHEMBL1751	D003093	DIGOXIN	Colitis, Ulcerative	0	Never tested	0.001382	D001281	Atrial Fibrillation
	CHEMBL1751	D015212	DIGOXIN	Inflammatory Bowel Diseases	0	Never tested	0.00116675	D001281	Atrial Fibrillation
	CHEMBL1751	D002761	DIGOXIN	Cholangitis	0	Never tested	0.000768606	D001008	Anxiety Disorders
	CHEMBL1751	D017098	DIGOXIN	IgA Deficiency	0	Status unknown	0.000603113	D006333 ||| D001008	Heart Failure ||| Anxiety Disorders
	CHEMBL1751	D034381	DIGOXIN	Hearing Loss	0	Never tested	0.00113159	D001281	Atrial Fibrillation
	CHEMBL1751	D014012	DIGOXIN	Tinnitus	0	Never tested	0.00172845	D006333	Heart Failure
	CHEMBL1751	D000505	DIGOXIN	Alopecia	0	Never tested	0.000838217	D006333 ||| D001008	Heart Failure ||| Anxiety Disorders
	CHEMBL1751	D019226	DIGOXIN	Oral Ulcer	0	Never tested	0.0265275	D001281	Atrial Fibrillation
	CHEMBL1751	D065631	DIGOXIN	Rhinitis, Allergic	0	Never tested	0.0041103	D001281	Atrial Fibrillation
	CHEMBL1751	D001249	DIGOXIN	Asthma	0	Never tested	0.0209781	D001281	Atrial Fibrillation
	CHEMBL1751	D005764	DIGOXIN	Gastroesophageal Reflux	0	Never tested	0.000462884	D001281	Atrial Fibrillation
	CHEMBL1751	D004485	DIGOXIN	Eczema	0	Never tested	0.00126514	D001281	Atrial Fibrillation
	CHEMBL1751	D012626	DIGOXIN	Sebaceous Gland Neoplasms	0	Status unknown	0.000587205	D006333 ||| D001008	Heart Failure ||| Anxiety Disorders
	CHEMBL1751	D001943	DIGOXIN	Breast Neoplasms	0	Phase II	0.00219685	D001281 ||| D006333 ||| D001008	Atrial Fibrillation ||| Heart Failure ||| Anxiety Disorders
	CHEMBL1751	D002280	DIGOXIN	Carcinoma, Basal Cell	0	Never tested	0.00404294	D001281	Atrial Fibrillation
	CHEMBL1751	D000230	DIGOXIN	Adenocarcinoma	0	Never tested	0.00074108	D001281 ||| D001008	Atrial Fibrillation ||| Anxiety Disorders
	CHEMBL1751	D006552	DIGOXIN	Hernia, Inguinal	0	Never tested	0.00157308	D001281	Atrial Fibrillation
	CHEMBL1751	D012005	DIGOXIN	Rectal Prolapse	0	Status unknown	0.00121399	D001008	Anxiety Disorders
	CHEMBL1751	D005756	DIGOXIN	Gastritis	0	Never tested	0.00093457	D001281	Atrial Fibrillation
	CHEMBL1751	D006548	DIGOXIN	Hernia, Diaphragmatic	0	Never tested	0.000841509	D001281	Atrial Fibrillation
	CHEMBL1751	D000076385	DIGOXIN	Diverticular Diseases	0	Never tested	0.00111514	D006333 ||| D001008	Heart Failure ||| Anxiety Disorders
	CHEMBL1751	D009290	DIGOXIN	Narcolepsy	0	Never tested	0.000938411	D001281	Atrial Fibrillation
	CHEMBL1751	D002446	DIGOXIN	Celiac Disease	0	Never tested	0.000815334	D001281	Atrial Fibrillation
	CHEMBL1751	D008105	DIGOXIN	Liver Cirrhosis, Biliary	0	Never tested	0.000734331	D001281	Atrial Fibrillation
	CHEMBL1751	D014820	DIGOXIN	Vitiligo	0	Never tested	0.000584214	D001281	Atrial Fibrillation
	CHEMBL1751	D009447	DIGOXIN	Neuroblastoma	0	Never tested	0.00120526	D001281 ||| D001008	Atrial Fibrillation ||| Anxiety Disorders
	CHEMBL1751	D012559	DIGOXIN	Schizophrenia	0	Never tested	0.00154893	D001281	Atrial Fibrillation
	CHEMBL1751	D000690	DIGOXIN	Amyotrophic Lateral Sclerosis	0	Never tested	0.000797822	D001281	Atrial Fibrillation
	CHEMBL1751	D008180	DIGOXIN	Lupus Erythematosus, Systemic	0	Never tested	0.00535114	D001281	Atrial Fibrillation
	CHEMBL1751	D000067877	DIGOXIN	Autism Spectrum Disorder	0	Never tested	0.000869099	D001281	Atrial Fibrillation
	CHEMBL1751	D009771	DIGOXIN	Obsessive-Compulsive Disorder	0	Never tested	0.000752022	D001281	Atrial Fibrillation
	CHEMBL1751	D013167	DIGOXIN	Spondylitis, Ankylosing	0	Never tested	0.00558249	D001281	Atrial Fibrillation
	CHEMBL1751	D010003	DIGOXIN	Osteoarthritis	0	Never tested	0.00383487	D001281	Atrial Fibrillation
	CHEMBL1751	D000419	DIGOXIN	Albuminuria	0	Never tested	0.000590186	D001008	Anxiety Disorders
	CHEMBL1751	D055623	DIGOXIN	Keratosis, Actinic	0	Phase II	0.000642515	D001281	Atrial Fibrillation
	CHEMBL1751	D001991	DIGOXIN	Bronchitis	0	Never tested	0.00197407	D001281	Atrial Fibrillation
	CHEMBL1751	D008175	DIGOXIN	Lung Neoplasms	0	Phase II	0.00056862	D001281	Atrial Fibrillation
	CHEMBL1751	D008545	DIGOXIN	Melanoma	0	Phase I	0.0867638	D001281	Atrial Fibrillation
	CHEMBL1751	D008228	DIGOXIN	Lymphoma, Non-Hodgkin	0	Never tested	0.0011392	D006333 ||| D001008	Heart Failure ||| Anxiety Disorders
	CHEMBL1751	D002294	DIGOXIN	Carcinoma, Squamous Cell	0	Never tested	0.000881562	D001281	Atrial Fibrillation
	CHEMBL1751	D002349	DIGOXIN	Carpal Tunnel Syndrome	0	Never tested	0.000880355	D001281	Atrial Fibrillation
	CHEMBL1751	D001749	DIGOXIN	Urinary Bladder Neoplasms	0	Never tested	0.00104953	D001008	Anxiety Disorders
	CHEMBL1751	D007889	DIGOXIN	Leiomyoma	0	Never tested	0.0519303	D001281	Atrial Fibrillation
	CHEMBL1751	D018798	DIGOXIN	Anemia, Iron-Deficiency	0	Never tested	0.000887906	D001281	Atrial Fibrillation
	CHEMBL1751	D000380	DIGOXIN	Agranulocytosis	0	Never tested	0.00456493	D006333 ||| D001008	Heart Failure ||| Anxiety Disorders
	CHEMBL1751	D006429	DIGOXIN	Hemiplegia	0	Never tested	0.0213124	D006333	Heart Failure
	CHEMBL1751	D010689	DIGOXIN	Phlebitis	0	Never tested	0.0056786	D001008	Anxiety Disorders
	CHEMBL1751	D012852	DIGOXIN	Sinusitis	0	Never tested	0.000754991	D001281	Atrial Fibrillation
	CHEMBL1751	D010996	DIGOXIN	Pleural Effusion	0	Never tested	0.00453652	D006333 ||| D001008	Heart Failure ||| Anxiety Disorders
	CHEMBL1751	D011030	DIGOXIN	Pneumothorax	0	Never tested	0.000950141	D006333 ||| D001008	Heart Failure ||| Anxiety Disorders
	CHEMBL1751	D014060	DIGOXIN	Tongue Diseases	0	Status unknown	0.00333513	D006333	Heart Failure
	CHEMBL1751	D004941	DIGOXIN	Esophagitis	0	Never tested	0.00382819	D001281	Atrial Fibrillation
	CHEMBL1751	D013276	DIGOXIN	Stomach Ulcer	0	Never tested	0.00061061	D001281	Atrial Fibrillation
	CHEMBL1751	D004415	DIGOXIN	Dyspepsia	0	Never tested	0.00284524	D001281	Atrial Fibrillation
	CHEMBL1751	D002769	DIGOXIN	Cholelithiasis	0	Never tested	0.000722797	D001281	Atrial Fibrillation
	CHEMBL1751	D002764	DIGOXIN	Cholecystitis	0	Never tested	0.000989814	D001008	Anxiety Disorders
	CHEMBL1751	D008286	DIGOXIN	Malabsorption Syndromes	0	Never tested	0.00288454	D001281	Atrial Fibrillation
	CHEMBL1751	D002481	DIGOXIN	Cellulitis	0	Never tested	0.00485226	D001281 ||| D001008	Atrial Fibrillation ||| Anxiety Disorders
	CHEMBL1751	D011537	DIGOXIN	Pruritus	0	Never tested	0.00383227	D001281	Atrial Fibrillation
	CHEMBL1751	D008010	DIGOXIN	Lichen Planus	0	Never tested	0.000880915	D001281 ||| D006333 ||| D001008	Atrial Fibrillation ||| Heart Failure ||| Anxiety Disorders
	CHEMBL1751	D017492	DIGOXIN	Keratosis, Seborrheic	0	Never tested	0.000861169	D001281	Atrial Fibrillation
	CHEMBL1751	D011704	DIGOXIN	Pyelonephritis	0	Never tested	0.00237242	D001281	Atrial Fibrillation
	CHEMBL1751	D007676	DIGOXIN	Kidney Failure, Chronic	0	Never tested	0.000799982	D001281	Atrial Fibrillation
	CHEMBL1751	D003556	DIGOXIN	Cystitis	0	Never tested	0.00418788	D001281	Atrial Fibrillation
	CHEMBL1751	D011470	DIGOXIN	Prostatic Hyperplasia	0	Never tested	0.00098478	D006333 ||| D001008	Heart Failure ||| Anxiety Disorders
	CHEMBL1751	D011472	DIGOXIN	Prostatitis	0	Never tested	0.00171545	D001281 ||| D006333 ||| D001008	Atrial Fibrillation ||| Heart Failure ||| Anxiety Disorders
	CHEMBL1751	D005348	DIGOXIN	Fibrocystic Breast Disease	0	Never tested	0.00354617	D006333 ||| D001008	Heart Failure ||| Anxiety Disorders
	CHEMBL1751	D006177	DIGOXIN	Gynecomastia	0	Never tested	0.00101222	D006333 ||| D001008	Heart Failure ||| Anxiety Disorders
	CHEMBL1751	D004715	DIGOXIN	Endometriosis	0	Never tested	0.00121139	D001281	Atrial Fibrillation
	CHEMBL1751	D003680	DIGOXIN	Deglutition Disorders	0	Never tested	0.00379841	D006333	Heart Failure
	CHEMBL1751	D001201	DIGOXIN	Ascites	0	Never tested	0.00365977	D001281	Atrial Fibrillation
	CHEMBL1751	D005076	DIGOXIN	Exanthema	0	Never tested	0.00648279	D001281	Atrial Fibrillation
	CHEMBL1751	D014717	DIGOXIN	Vertigo	0	Never tested	0.00118341	D006333	Heart Failure
	CHEMBL1751	D007766	DIGOXIN	Lacrimal Apparatus Diseases	0	Never tested	0.00278932	D001281	Atrial Fibrillation
	CHEMBL1751	D010437	DIGOXIN	Peptic Ulcer	0	Never tested	0.00215896	D001281	Atrial Fibrillation
	CHEMBL1751	D005921	DIGOXIN	Glomerulonephritis	0	Never tested	0.000750365	D001281	Atrial Fibrillation
	CHEMBL1751	D006689	DIGOXIN	Hodgkin Disease	0	Never tested	0.000753204	D001281 ||| D001008	Atrial Fibrillation ||| Anxiety Disorders
	CHEMBL1751	D008113	DIGOXIN	Liver Neoplasms	0	Never tested	0.00118754	D001008	Anxiety Disorders
	CHEMBL1751	D010051	DIGOXIN	Ovarian Neoplasms	0	Never tested	0.000505753	D001281	Atrial Fibrillation
	CHEMBL1751	D011471	DIGOXIN	Prostatic Neoplasms	0	Phase II	0.00338577	D001281	Atrial Fibrillation
	CHEMBL1751	D000647	DIGOXIN	Amnesia	0	Never tested	0.00098013	D006333	Heart Failure
	CHEMBL1751	D007951	DIGOXIN	Leukemia, Myeloid	0	Never tested	0.00382847	D001281 ||| D001008	Atrial Fibrillation ||| Anxiety Disorders
	CHEMBL1751	D000152	DIGOXIN	Acne Vulgaris	0	Never tested	0.00069327	D001281	Atrial Fibrillation
	CHEMBL1751	D000740	DIGOXIN	Anemia	0	Never tested	0.00117986	D001281	Atrial Fibrillation
	CHEMBL1751	D001064	DIGOXIN	Appendicitis	0	Never tested	0.000803488	D001281	Atrial Fibrillation
	CHEMBL1751	D015352	DIGOXIN	Dry Eye Syndromes	0	Never tested	0.000909852	D001281	Atrial Fibrillation
	CHEMBL1751	D004381	DIGOXIN	Duodenal Ulcer	0	Never tested	0.000617679	D001281	Atrial Fibrillation
	CHEMBL1751	D015837	DIGOXIN	Vestibular Diseases	0	Never tested	0.00329274	D006333	Heart Failure
	CHEMBL1751	D005705	DIGOXIN	Gallbladder Diseases	0	Never tested	0.00110638	D006333 ||| D001008	Heart Failure ||| Anxiety Disorders
	CHEMBL1751	D006073	DIGOXIN	Gout	0	Never tested	0.000889341	D001281 ||| D001008	Atrial Fibrillation ||| Anxiety Disorders
	CHEMBL1751	D043183	DIGOXIN	Irritable Bowel Syndrome	0	Never tested	0.000787312	D001281	Atrial Fibrillation
	CHEMBL1751	D001851	DIGOXIN	Bone Diseases, Metabolic	0	Never tested	0.00349031	D006333	Heart Failure
	CHEMBL1751	D009443	DIGOXIN	Neuritis	0	Never tested	0.00305604	D006333	Heart Failure
	CHEMBL1751	D010538	DIGOXIN	Peritonitis	0	Never tested	0.00100634	D001008	Anxiety Disorders
	CHEMBL1751	D010998	DIGOXIN	Pleurisy	0	Never tested	0.00409384	D001281	Atrial Fibrillation
	CHEMBL1751	D011565	DIGOXIN	Psoriasis	0	Never tested	0.000995711	D001281 ||| D001008	Atrial Fibrillation ||| Anxiety Disorders
	CHEMBL1751	D012393	DIGOXIN	Rosacea	0	Never tested	0.0010107	D006333 ||| D001008	Heart Failure ||| Anxiety Disorders
	CHEMBL1751	D006042	DIGOXIN	Goiter	0	Never tested	0.000818157	D001281	Atrial Fibrillation
	CHEMBL1751	D015179	DIGOXIN	Colorectal Neoplasms	0	Never tested	0.000449109	D001281	Atrial Fibrillation
	CHEMBL1751	D006627	DIGOXIN	Hirschsprung Disease	0	Never tested	0.0008531	D001281	Atrial Fibrillation
	CHEMBL1751	D013964	DIGOXIN	Thyroid Neoplasms	0	Phase unknown	0.000952797	D001281	Atrial Fibrillation
	CHEMBL1751	D010001	DIGOXIN	Osteitis Deformans	0	Never tested	0.124952	D006333 ||| D001008	Heart Failure ||| Anxiety Disorders
	CHEMBL1751	D007018	DIGOXIN	Hypopituitarism	0	Never tested	0.000788704	D001281	Atrial Fibrillation
	CHEMBL1751	D003731	DIGOXIN	Dental Caries	0	Never tested	0.00112968	D001281 ||| D006333	Atrial Fibrillation ||| Heart Failure
	CHEMBL1751	D016055	DIGOXIN	Urinary Retention	0	Never tested	0.00340875	D001281	Atrial Fibrillation
	CHEMBL1751	D011141	DIGOXIN	Polyuria	0	Never tested	0.00290617	D001281	Atrial Fibrillation
	CHEMBL1751	D007762	DIGOXIN	Labyrinthitis	0	Never tested	0.00341308	D001281 ||| D006333	Atrial Fibrillation ||| Heart Failure
	CHEMBL1751	D012878	DIGOXIN	Skin Neoplasms	0	Never tested	0.00331965	D006333 ||| D001008	Heart Failure ||| Anxiety Disorders
	CHEMBL1751	D009260	DIGOXIN	Nail Diseases	0	Never tested	0.00323606	D006333 ||| D001008	Heart Failure ||| Anxiety Disorders
	CHEMBL1751	D011111	DIGOXIN	Polymyalgia Rheumatica	0	Never tested	0.00165982	D006333 ||| D001008	Heart Failure ||| Anxiety Disorders
	CHEMBL1751	D013118	DIGOXIN	Spinal Cord Diseases	0	Never tested	0.00108164	D001281	Atrial Fibrillation
	CHEMBL1751	D014581	DIGOXIN	Urticaria	0	Never tested	0.00125321	D001281	Atrial Fibrillation
	CHEMBL1751	D014648	DIGOXIN	Varicose Veins	0	Never tested	0.00106668	D001008	Anxiety Disorders
	CHEMBL1751	D010031	DIGOXIN	Otitis	0	Never tested	0.0346918	D001281	Atrial Fibrillation
	CHEMBL1751	D019966	DIGOXIN	Substance-Related Disorders	0	Phase I	0.00371041	D006333	Heart Failure
	CHEMBL1751	D015155	DIGOXIN	Esophageal Spasm, Diffuse	0	Never tested	0.00107787	D001281	Atrial Fibrillation
	CHEMBL1752	D013771	DYPHYLLINE	Tetralogy of Fallot	0	Never tested	0.00429712	D001249 ||| D001991	Asthma ||| Bronchitis
	CHEMBL1752	D017098	DYPHYLLINE	IgA Deficiency	0	Status unknown	0.00218547	D001249 ||| D001991	Asthma ||| Bronchitis
	CHEMBL1752	D008268	DYPHYLLINE	Macular Degeneration	0	Never tested	0.00117186	D001249 ||| D001991	Asthma ||| Bronchitis
	CHEMBL1752	D014012	DYPHYLLINE	Tinnitus	0	Never tested	0.00174806	D001249	Asthma
	CHEMBL1752	D000505	DYPHYLLINE	Alopecia	0	Never tested	0.00351052	D001249 ||| D001991	Asthma ||| Bronchitis
	CHEMBL1752	D007037	DYPHYLLINE	Hypothyroidism	0	Never tested	0.000952376	D001991	Bronchitis
	CHEMBL1752	D008881	DYPHYLLINE	Migraine Disorders	0	Never tested	0.000933112	D001249 ||| D001991	Asthma ||| Bronchitis
	CHEMBL1752	D012626	DYPHYLLINE	Sebaceous Gland Neoplasms	0	Status unknown	0.00122056	D001249 ||| D001991	Asthma ||| Bronchitis
	CHEMBL1752	D014029	DYPHYLLINE	Tobacco Use Disorder	0	Never tested	0.206552	D001249 ||| D001991	Asthma ||| Bronchitis
	CHEMBL1752	D000076385	DYPHYLLINE	Diverticular Diseases	0	Never tested	0.00139076	D001249 ||| D001991	Asthma ||| Bronchitis
	CHEMBL1752	D009798	DYPHYLLINE	Ocular Hypertension	0	Never tested	0.000600988	D001249 ||| D001991	Asthma ||| Bronchitis
	CHEMBL1752	D001714	DYPHYLLINE	Bipolar Disorder	0	Never tested	0.10761	D001249 ||| D001991	Asthma ||| Bronchitis
	CHEMBL1752	D051436	DYPHYLLINE	Renal Insufficiency, Chronic	0	Never tested	0.00088448	D001991	Bronchitis
	CHEMBL1752	D001281	DYPHYLLINE	Atrial Fibrillation	0	Never tested	0.0316476	D001249 ||| D001991	Asthma ||| Bronchitis
	CHEMBL1752	D000380	DYPHYLLINE	Agranulocytosis	0	Never tested	0.00416026	D001249 ||| D001991	Asthma ||| Bronchitis
	CHEMBL1752	D012893	DYPHYLLINE	Sleep Wake Disorders	0	Never tested	0.00135757	D001249 ||| D001991	Asthma ||| Bronchitis
	CHEMBL1752	D006429	DYPHYLLINE	Hemiplegia	0	Never tested	0.00283532	D001249 ||| D001991	Asthma ||| Bronchitis
	CHEMBL1752	D013345	DYPHYLLINE	Subarachnoid Hemorrhage	0	Never tested	0.00102914	D001249 ||| D001991	Asthma ||| Bronchitis
	CHEMBL1752	D002543	DYPHYLLINE	Cerebral Hemorrhage	0	Never tested	0.00424685	D001249 ||| D001991	Asthma ||| Bronchitis
	CHEMBL1752	D010689	DYPHYLLINE	Phlebitis	0	Never tested	0.0276332	D001249 ||| D001991	Asthma ||| Bronchitis
	CHEMBL1752	D005348	DYPHYLLINE	Fibrocystic Breast Disease	0	Never tested	0.00359504	D001249 ||| D001991	Asthma ||| Bronchitis
	CHEMBL1752	D006177	DYPHYLLINE	Gynecomastia	0	Never tested	0.000899332	D001249 ||| D001991	Asthma ||| Bronchitis
	CHEMBL1752	D003680	DYPHYLLINE	Deglutition Disorders	0	Never tested	0.0492472	D001249 ||| D001991	Asthma ||| Bronchitis
	CHEMBL1752	D013575	DYPHYLLINE	Syncope	0	Never tested	0.0046088	D001249 ||| D001991	Asthma ||| Bronchitis
	CHEMBL1752	D006547	DYPHYLLINE	Hernia	0	Never tested	0.00097425	D001249 ||| D001991	Asthma ||| Bronchitis
	CHEMBL1752	D008113	DYPHYLLINE	Liver Neoplasms	0	Never tested	0.000817291	D001249 ||| D001991	Asthma ||| Bronchitis
	CHEMBL1752	D000647	DYPHYLLINE	Amnesia	0	Never tested	0.000885676	D001249 ||| D001991	Asthma ||| Bronchitis
	CHEMBL1752	D015837	DYPHYLLINE	Vestibular Diseases	0	Never tested	0.00345144	D001991	Bronchitis
	CHEMBL1752	D005705	DYPHYLLINE	Gallbladder Diseases	0	Never tested	0.00127337	D001249 ||| D001991	Asthma ||| Bronchitis
	CHEMBL1752	D001851	DYPHYLLINE	Bone Diseases, Metabolic	0	Never tested	0.00387381	D001249 ||| D001991	Asthma ||| Bronchitis
	CHEMBL1752	D010024	DYPHYLLINE	Osteoporosis	0	Never tested	0.000858169	D001249 ||| D001991	Asthma ||| Bronchitis
	CHEMBL1752	D009443	DYPHYLLINE	Neuritis	0	Never tested	0.023545	D001249	Asthma
	CHEMBL1752	D010538	DYPHYLLINE	Peritonitis	0	Never tested	0.000828044	D001249	Asthma
	CHEMBL1752	D012393	DYPHYLLINE	Rosacea	0	Never tested	0.000981582	D001249 ||| D001991	Asthma ||| Bronchitis
	CHEMBL1752	D010001	DYPHYLLINE	Osteitis Deformans	0	Never tested	0.00127158	D001249 ||| D001991	Asthma ||| Bronchitis
	CHEMBL1752	D009260	DYPHYLLINE	Nail Diseases	0	Never tested	0.00383322	D001249 ||| D001991	Asthma ||| Bronchitis
	CHEMBL1752	D011111	DYPHYLLINE	Polymyalgia Rheumatica	0	Never tested	0.00455158	D001249 ||| D001991	Asthma ||| Bronchitis
	CHEMBL1752	D019966	DYPHYLLINE	Substance-Related Disorders	0	Never tested	0.00482485	D001249 ||| D001991	Asthma ||| Bronchitis
	CHEMBL175247	D003424	ORLISTAT	Crohn Disease	0	Never tested	0.013897	D009765	Obesity
	CHEMBL175247	D017098	ORLISTAT	IgA Deficiency	0	Status unknown	0.000588895	D009765	Obesity
	CHEMBL175247	D014012	ORLISTAT	Tinnitus	0	Never tested	0.00881483	D009765	Obesity
	CHEMBL175247	D000505	ORLISTAT	Alopecia	0	Never tested	0.000602808	D009765	Obesity
	CHEMBL175247	D008881	ORLISTAT	Migraine Disorders	0	Never tested	0.000613035	D009765	Obesity
	CHEMBL175247	D012626	ORLISTAT	Sebaceous Gland Neoplasms	0	Status unknown	0.00100383	D009765	Obesity
	CHEMBL175247	D001943	ORLISTAT	Breast Neoplasms	0	Never tested	0.0012646	D009765	Obesity
	CHEMBL175247	D012005	ORLISTAT	Rectal Prolapse	0	Status unknown	0.000562396	D009765	Obesity
	CHEMBL175247	D014029	ORLISTAT	Tobacco Use Disorder	0	Never tested	0.000702269	D009765	Obesity
	CHEMBL175247	D000076385	ORLISTAT	Diverticular Diseases	0	Never tested	0.00165625	D009765	Obesity
	CHEMBL175247	D001281	ORLISTAT	Atrial Fibrillation	0	Never tested	0.00492568	D009765	Obesity
	CHEMBL175247	D008228	ORLISTAT	Lymphoma, Non-Hodgkin	0	Never tested	0.000961136	D009765	Obesity
	CHEMBL175247	D000380	ORLISTAT	Agranulocytosis	0	Never tested	0.00749178	D009765	Obesity
	CHEMBL175247	D006429	ORLISTAT	Hemiplegia	0	Never tested	0.00346337	D009765	Obesity
	CHEMBL175247	D010689	ORLISTAT	Phlebitis	0	Never tested	0.00302331	D009765	Obesity
	CHEMBL175247	D010996	ORLISTAT	Pleural Effusion	0	Never tested	0.005308	D009765	Obesity
	CHEMBL175247	D011030	ORLISTAT	Pneumothorax	0	Never tested	0.00111749	D009765	Obesity
	CHEMBL175247	D014060	ORLISTAT	Tongue Diseases	0	Status unknown	0.00257348	D009765	Obesity
	CHEMBL175247	D002764	ORLISTAT	Cholecystitis	0	Never tested	0.0231808	D009765	Obesity
	CHEMBL175247	D008010	ORLISTAT	Lichen Planus	0	Never tested	0.000814535	D009765	Obesity
	CHEMBL175247	D011470	ORLISTAT	Prostatic Hyperplasia	0	Never tested	0.015594	D009765	Obesity
	CHEMBL175247	D011472	ORLISTAT	Prostatitis	0	Never tested	0.00167321	D009765	Obesity
	CHEMBL175247	D005348	ORLISTAT	Fibrocystic Breast Disease	0	Never tested	0.00257538	D009765	Obesity
	CHEMBL175247	D003680	ORLISTAT	Deglutition Disorders	0	Never tested	0.00412069	D009765	Obesity
	CHEMBL175247	D013575	ORLISTAT	Syncope	0	Never tested	0.00480593	D009765	Obesity
	CHEMBL175247	D006547	ORLISTAT	Hernia	0	Never tested	0.0010213	D009765	Obesity
	CHEMBL175247	D000647	ORLISTAT	Amnesia	0	Never tested	0.00104519	D009765	Obesity
	CHEMBL175247	D005705	ORLISTAT	Gallbladder Diseases	0	Never tested	0.000724827	D009765	Obesity
	CHEMBL175247	D009443	ORLISTAT	Neuritis	0	Never tested	0.00328725	D009765	Obesity
	CHEMBL175247	D010538	ORLISTAT	Peritonitis	0	Never tested	0.000982229	D009765	Obesity
	CHEMBL175247	D012393	ORLISTAT	Rosacea	0	Never tested	0.00109671	D009765	Obesity
	CHEMBL175247	D010001	ORLISTAT	Osteitis Deformans	0	Never tested	0.00097965	D009765	Obesity
	CHEMBL175247	D007762	ORLISTAT	Labyrinthitis	0	Never tested	0.00402648	D009765	Obesity
	CHEMBL175247	D012878	ORLISTAT	Skin Neoplasms	0	Never tested	0.00201306	D009765	Obesity
	CHEMBL175247	D009260	ORLISTAT	Nail Diseases	0	Never tested	0.00468629	D009765	Obesity
	CHEMBL175247	D011111	ORLISTAT	Polymyalgia Rheumatica	0	Never tested	0.0035846	D009765	Obesity
	CHEMBL1753	D003324	CLINDAMYCIN	Coronary Artery Disease	0	Never tested	0.0016866	D000152	Acne Vulgaris
	CHEMBL1753	D013771	CLINDAMYCIN	Tetralogy of Fallot	0	Never tested	0.000983356	D000152	Acne Vulgaris
	CHEMBL1753	D003424	CLINDAMYCIN	Crohn Disease	0	Never tested	0.00190149	D000152	Acne Vulgaris
	CHEMBL1753	D017098	CLINDAMYCIN	IgA Deficiency	0	Status unknown	0.000844599	D000152	Acne Vulgaris
	CHEMBL1753	D008268	CLINDAMYCIN	Macular Degeneration	0	Never tested	0.0481712	D000152	Acne Vulgaris
	CHEMBL1753	D008881	CLINDAMYCIN	Migraine Disorders	0	Never tested	0.000657954	D000152	Acne Vulgaris
	CHEMBL1753	D014029	CLINDAMYCIN	Tobacco Use Disorder	0	Never tested	0.000791047	D000152	Acne Vulgaris
	CHEMBL1753	D000076385	CLINDAMYCIN	Diverticular Diseases	0	Never tested	0.00108009	D000152	Acne Vulgaris
	CHEMBL1753	D009798	CLINDAMYCIN	Ocular Hypertension	0	Never tested	0.00080216	D000152	Acne Vulgaris
	CHEMBL1753	D051436	CLINDAMYCIN	Renal Insufficiency, Chronic	0	Never tested	0.115818	D000152	Acne Vulgaris
	CHEMBL1753	D000419	CLINDAMYCIN	Albuminuria	0	Never tested	0.00100781	D000152	Acne Vulgaris
	CHEMBL1753	D001281	CLINDAMYCIN	Atrial Fibrillation	0	Never tested	0.000693943	D000152	Acne Vulgaris
	CHEMBL1753	D006327	CLINDAMYCIN	Heart Block	0	Phase III	0.000950411	D000152	Acne Vulgaris
	CHEMBL1753	D000380	CLINDAMYCIN	Agranulocytosis	0	Never tested	0.0225769	D000152	Acne Vulgaris
	CHEMBL1753	D006429	CLINDAMYCIN	Hemiplegia	0	Never tested	0.00324597	D000152	Acne Vulgaris
	CHEMBL1753	D009202	CLINDAMYCIN	Cardiomyopathies	0	Never tested	0.000984258	D000152	Acne Vulgaris
	CHEMBL1753	D013345	CLINDAMYCIN	Subarachnoid Hemorrhage	0	Never tested	0.00086693	D000152	Acne Vulgaris
	CHEMBL1753	D002543	CLINDAMYCIN	Cerebral Hemorrhage	0	Never tested	0.000986384	D000152	Acne Vulgaris
	CHEMBL1753	D050197	CLINDAMYCIN	Arteriosclerosis	0	Never tested	0.000811169	D000152	Acne Vulgaris
	CHEMBL1753	D010689	CLINDAMYCIN	Phlebitis	0	Never tested	0.00332229	D000152	Acne Vulgaris
	CHEMBL1753	D011030	CLINDAMYCIN	Pneumothorax	0	Phase III	0.00100901	D000152	Acne Vulgaris
	CHEMBL1753	D002764	CLINDAMYCIN	Cholecystitis	0	Never tested	0.000680403	D000152	Acne Vulgaris
	CHEMBL1753	D005348	CLINDAMYCIN	Fibrocystic Breast Disease	0	Never tested	0.00186383	D000152	Acne Vulgaris
	CHEMBL1753	D006177	CLINDAMYCIN	Gynecomastia	0	Never tested	0.000919352	D000152	Acne Vulgaris
	CHEMBL1753	D003680	CLINDAMYCIN	Deglutition Disorders	0	Never tested	0.00384416	D000152	Acne Vulgaris
	CHEMBL1753	D013575	CLINDAMYCIN	Syncope	0	Phase III	0.00325581	D000152	Acne Vulgaris
	CHEMBL1753	D006547	CLINDAMYCIN	Hernia	0	Phase III	0.00514303	D000152	Acne Vulgaris
	CHEMBL1753	D008113	CLINDAMYCIN	Liver Neoplasms	0	Never tested	0.00583112	D000152	Acne Vulgaris
	CHEMBL1753	D000647	CLINDAMYCIN	Amnesia	0	Never tested	0.0010267	D000152	Acne Vulgaris
	CHEMBL1753	D005705	CLINDAMYCIN	Gallbladder Diseases	0	Never tested	0.000708934	D000152	Acne Vulgaris
	CHEMBL1753	D001851	CLINDAMYCIN	Bone Diseases, Metabolic	0	Never tested	0.00278419	D000152	Acne Vulgaris
	CHEMBL1753	D009443	CLINDAMYCIN	Neuritis	0	Never tested	0.00314655	D000152	Acne Vulgaris
	CHEMBL1753	D010538	CLINDAMYCIN	Peritonitis	0	Never tested	0.000925577	D000152	Acne Vulgaris
	CHEMBL1753	D002546	CLINDAMYCIN	Ischemic Attack, Transient	0	Never tested	0.00318482	D000152	Acne Vulgaris
	CHEMBL1753	D010001	CLINDAMYCIN	Osteitis Deformans	0	Never tested	0.000895582	D000152	Acne Vulgaris
	CHEMBL1753	D000075224	CLINDAMYCIN	Cardiac Conduction System Disease	0	Never tested	0.00459763	D000152	Acne Vulgaris
	CHEMBL1753	D011111	CLINDAMYCIN	Polymyalgia Rheumatica	0	Never tested	0.00325028	D000152	Acne Vulgaris
	CHEMBL1754	D001172	DOXAPRAM	Arthritis, Rheumatoid	0	Never tested	0.00403979	D019966	Substance-Related Disorders
	CHEMBL1754	D003424	DOXAPRAM	Crohn Disease	0	Never tested	0.00173832	D003863	Depression
	CHEMBL1754	D015212	DOXAPRAM	Inflammatory Bowel Diseases	0	Never tested	0.00254635	D019966	Substance-Related Disorders
	CHEMBL1754	D002761	DOXAPRAM	Cholangitis	0	Never tested	0.000730726	D003863	Depression
	CHEMBL1754	D017098	DOXAPRAM	IgA Deficiency	0	Status unknown	0.000657762	D003863	Depression
	CHEMBL1754	D000505	DOXAPRAM	Alopecia	0	Never tested	0.00311287	D003863	Depression
	CHEMBL1754	D000787	DOXAPRAM	Angina Pectoris	0	Never tested	0.0036317	D019966	Substance-Related Disorders
	CHEMBL1754	D001249	DOXAPRAM	Asthma	0	Never tested	0.00221758	D019966	Substance-Related Disorders
	CHEMBL1754	D005764	DOXAPRAM	Gastroesophageal Reflux	0	Never tested	0.00437876	D019966	Substance-Related Disorders
	CHEMBL1754	D004485	DOXAPRAM	Eczema	0	Never tested	0.00368177	D019966	Substance-Related Disorders
	CHEMBL1754	D012626	DOXAPRAM	Sebaceous Gland Neoplasms	0	Status unknown	0.00186659	D003863	Depression
	CHEMBL1754	D001943	DOXAPRAM	Breast Neoplasms	0	Never tested	0.000634421	D003863	Depression
	CHEMBL1754	D002280	DOXAPRAM	Carcinoma, Basal Cell	0	Never tested	0.00201435	D019966	Substance-Related Disorders
	CHEMBL1754	D000230	DOXAPRAM	Adenocarcinoma	0	Never tested	0.000681135	D003863	Depression
	CHEMBL1754	D012005	DOXAPRAM	Rectal Prolapse	0	Status unknown	0.000875916	D003863	Depression
	CHEMBL1754	D005756	DOXAPRAM	Gastritis	0	Never tested	0.00217336	D019966	Substance-Related Disorders
	CHEMBL1754	D006548	DOXAPRAM	Hernia, Diaphragmatic	0	Never tested	0.00376418	D019966	Substance-Related Disorders
	CHEMBL1754	D000076385	DOXAPRAM	Diverticular Diseases	0	Never tested	0.00168984	D003863	Depression
	CHEMBL1754	D009447	DOXAPRAM	Neuroblastoma	0	Never tested	0.00231972	D003863	Depression
	CHEMBL1754	D008180	DOXAPRAM	Lupus Erythematosus, Systemic	0	Never tested	0.00321071	D019966	Substance-Related Disorders
	CHEMBL1754	D010003	DOXAPRAM	Osteoarthritis	0	Never tested	0.00270196	D019966	Substance-Related Disorders
	CHEMBL1754	D006973	DOXAPRAM	Hypertension	0	Never tested	0.00409142	D019966	Substance-Related Disorders
	CHEMBL1754	D055623	DOXAPRAM	Keratosis, Actinic	0	Never tested	0.00197271	D019966	Substance-Related Disorders
	CHEMBL1754	D001991	DOXAPRAM	Bronchitis	0	Never tested	0.00493871	D019966	Substance-Related Disorders
	CHEMBL1754	D008175	DOXAPRAM	Lung Neoplasms	0	Never tested	0.00259108	D019966	Substance-Related Disorders
	CHEMBL1754	D008545	DOXAPRAM	Melanoma	0	Never tested	0.00170681	D019966	Substance-Related Disorders
	CHEMBL1754	D008228	DOXAPRAM	Lymphoma, Non-Hodgkin	0	Never tested	0.000765356	D019966 ||| D003863	Substance-Related Disorders ||| Depression
	CHEMBL1754	D002294	DOXAPRAM	Carcinoma, Squamous Cell	0	Never tested	0.00320452	D019966	Substance-Related Disorders
	CHEMBL1754	D002349	DOXAPRAM	Carpal Tunnel Syndrome	0	Never tested	0.00380167	D019966	Substance-Related Disorders
	CHEMBL1754	D001749	DOXAPRAM	Urinary Bladder Neoplasms	0	Never tested	0.000863558	D003863	Depression
	CHEMBL1754	D007889	DOXAPRAM	Leiomyoma	0	Never tested	0.00204297	D019966	Substance-Related Disorders
	CHEMBL1754	D018798	DOXAPRAM	Anemia, Iron-Deficiency	0	Never tested	0.00417592	D019966	Substance-Related Disorders
	CHEMBL1754	D000380	DOXAPRAM	Agranulocytosis	0	Never tested	0.00330845	D003863	Depression
	CHEMBL1754	D011655	DOXAPRAM	Pulmonary Embolism	0	Never tested	0.00466215	D019966	Substance-Related Disorders
	CHEMBL1754	D010689	DOXAPRAM	Phlebitis	0	Never tested	0.00467896	D003863	Depression
	CHEMBL1754	D006484	DOXAPRAM	Hemorrhoids	0	Never tested	0.00351484	D019966	Substance-Related Disorders
	CHEMBL1754	D012852	DOXAPRAM	Sinusitis	0	Never tested	0.00372224	D019966	Substance-Related Disorders
	CHEMBL1754	D010996	DOXAPRAM	Pleural Effusion	0	Never tested	0.00353101	D019966 ||| D003863	Substance-Related Disorders ||| Depression
	CHEMBL1754	D011030	DOXAPRAM	Pneumothorax	0	Never tested	0.00116934	D003863	Depression
	CHEMBL1754	D004941	DOXAPRAM	Esophagitis	0	Never tested	0.023893	D019966	Substance-Related Disorders
	CHEMBL1754	D013276	DOXAPRAM	Stomach Ulcer	0	Never tested	0.00386072	D019966	Substance-Related Disorders
	CHEMBL1754	D004415	DOXAPRAM	Dyspepsia	0	Never tested	0.00387426	D019966	Substance-Related Disorders
	CHEMBL1754	D002769	DOXAPRAM	Cholelithiasis	0	Never tested	0.00504448	D019966	Substance-Related Disorders
	CHEMBL1754	D002764	DOXAPRAM	Cholecystitis	0	Never tested	0.00206692	D003863	Depression
	CHEMBL1754	D010195	DOXAPRAM	Pancreatitis	0	Never tested	0.00449428	D019966	Substance-Related Disorders
	CHEMBL1754	D008286	DOXAPRAM	Malabsorption Syndromes	0	Never tested	0.00284555	D019966	Substance-Related Disorders
	CHEMBL1754	D002481	DOXAPRAM	Cellulitis	0	Never tested	0.0021757	D019966	Substance-Related Disorders
	CHEMBL1754	D011537	DOXAPRAM	Pruritus	0	Never tested	0.0035087	D019966	Substance-Related Disorders
	CHEMBL1754	D008010	DOXAPRAM	Lichen Planus	0	Never tested	0.000940412	D003863	Depression
	CHEMBL1754	D017492	DOXAPRAM	Keratosis, Seborrheic	0	Never tested	0.00170189	D019966	Substance-Related Disorders
	CHEMBL1754	D011704	DOXAPRAM	Pyelonephritis	0	Never tested	0.00447005	D019966	Substance-Related Disorders
	CHEMBL1754	D007676	DOXAPRAM	Kidney Failure, Chronic	0	Never tested	0.00549301	D019966	Substance-Related Disorders
	CHEMBL1754	D003556	DOXAPRAM	Cystitis	0	Never tested	0.00191431	D019966	Substance-Related Disorders
	CHEMBL1754	D011470	DOXAPRAM	Prostatic Hyperplasia	0	Never tested	0.000733049	D003863	Depression
	CHEMBL1754	D011472	DOXAPRAM	Prostatitis	0	Never tested	0.00341152	D019966 ||| D003863	Substance-Related Disorders ||| Depression
	CHEMBL1754	D005348	DOXAPRAM	Fibrocystic Breast Disease	0	Never tested	0.00353315	D003863	Depression
	CHEMBL1754	D006177	DOXAPRAM	Gynecomastia	0	Never tested	0.002522	D003863	Depression
	CHEMBL1754	D001201	DOXAPRAM	Ascites	0	Never tested	0.00873191	D019966	Substance-Related Disorders
	CHEMBL1754	D005076	DOXAPRAM	Exanthema	0	Never tested	0.00412963	D019966	Substance-Related Disorders
	CHEMBL1754	D006471	DOXAPRAM	Gastrointestinal Hemorrhage	0	Never tested	0.00447199	D019966	Substance-Related Disorders
	CHEMBL1754	D010437	DOXAPRAM	Peptic Ulcer	0	Never tested	0.00713804	D019966	Substance-Related Disorders
	CHEMBL1754	D005921	DOXAPRAM	Glomerulonephritis	0	Never tested	0.00426221	D019966	Substance-Related Disorders
	CHEMBL1754	D006333	DOXAPRAM	Heart Failure	0	Never tested	0.00415775	D019966	Substance-Related Disorders
	CHEMBL1754	D006689	DOXAPRAM	Hodgkin Disease	0	Never tested	0.0393914	D019966 ||| D003863	Substance-Related Disorders ||| Depression
	CHEMBL1754	D008113	DOXAPRAM	Liver Neoplasms	0	Never tested	0.000864269	D003863	Depression
	CHEMBL1754	D010051	DOXAPRAM	Ovarian Neoplasms	0	Never tested	0.00353386	D019966	Substance-Related Disorders
	CHEMBL1754	D011471	DOXAPRAM	Prostatic Neoplasms	0	Never tested	0.00233379	D019966	Substance-Related Disorders
	CHEMBL1754	D007951	DOXAPRAM	Leukemia, Myeloid	0	Never tested	0.00361499	D019966 ||| D003863	Substance-Related Disorders ||| Depression
	CHEMBL1754	D000740	DOXAPRAM	Anemia	0	Never tested	0.00435126	D019966	Substance-Related Disorders
	CHEMBL1754	D001064	DOXAPRAM	Appendicitis	0	Never tested	0.0031318	D019966	Substance-Related Disorders
	CHEMBL1754	D004381	DOXAPRAM	Duodenal Ulcer	0	Never tested	0.00364421	D019966	Substance-Related Disorders
	CHEMBL1754	D005705	DOXAPRAM	Gallbladder Diseases	0	Never tested	0.00154965	D003863	Depression
	CHEMBL1754	D006073	DOXAPRAM	Gout	0	Never tested	0.00547731	D019966	Substance-Related Disorders
	CHEMBL1754	D043183	DOXAPRAM	Irritable Bowel Syndrome	0	Never tested	0.003591	D019966	Substance-Related Disorders
	CHEMBL1754	D010538	DOXAPRAM	Peritonitis	0	Never tested	0.00072506	D003863	Depression
	CHEMBL1754	D010998	DOXAPRAM	Pleurisy	0	Never tested	0.00353597	D019966	Substance-Related Disorders
	CHEMBL1754	D011565	DOXAPRAM	Psoriasis	0	Never tested	0.0101142	D019966 ||| D003863	Substance-Related Disorders ||| Depression
	CHEMBL1754	D012393	DOXAPRAM	Rosacea	0	Never tested	0.00118104	D003863	Depression
	CHEMBL1754	D013921	DOXAPRAM	Thrombocytopenia	0	Never tested	0.00251912	D019966	Substance-Related Disorders
	CHEMBL1754	D010001	DOXAPRAM	Osteitis Deformans	0	Never tested	0.000959804	D003863	Depression
	CHEMBL1754	D016055	DOXAPRAM	Urinary Retention	0	Never tested	0.00407133	D019966	Substance-Related Disorders
	CHEMBL1754	D011141	DOXAPRAM	Polyuria	0	Never tested	0.00378644	D019966	Substance-Related Disorders
	CHEMBL1754	D012878	DOXAPRAM	Skin Neoplasms	0	Never tested	0.00379842	D003863	Depression
	CHEMBL1754	D009260	DOXAPRAM	Nail Diseases	0	Never tested	0.00593732	D003863	Depression
	CHEMBL1754	D016491	DOXAPRAM	Peripheral Vascular Diseases	0	Never tested	0.00414831	D019966	Substance-Related Disorders
	CHEMBL1754	D011111	DOXAPRAM	Polymyalgia Rheumatica	0	Never tested	0.00301445	D003863	Depression
	CHEMBL1754	D014581	DOXAPRAM	Urticaria	0	Never tested	0.00404727	D019966	Substance-Related Disorders
	CHEMBL1754	D014648	DOXAPRAM	Varicose Veins	0	Never tested	0.00360737	D019966	Substance-Related Disorders
	CHEMBL1754	D015155	DOXAPRAM	Esophageal Spasm, Diffuse	0	Never tested	0.0031973	D019966	Substance-Related Disorders
	CHEMBL1755	D003424	CONIVAPTAN	Crohn Disease	0	Never tested	0.105831	D007037	Hypothyroidism
	CHEMBL1755	D002761	CONIVAPTAN	Cholangitis	0	Never tested	0.113879	D007037	Hypothyroidism
	CHEMBL1755	D017098	CONIVAPTAN	IgA Deficiency	0	Status unknown	0.029675	D006333 ||| D007037	Heart Failure ||| Hypothyroidism
	CHEMBL1755	D014012	CONIVAPTAN	Tinnitus	0	Never tested	0.00187169	D006333	Heart Failure
	CHEMBL1755	D000505	CONIVAPTAN	Alopecia	0	Never tested	0.000666189	D006333	Heart Failure
	CHEMBL1755	D065631	CONIVAPTAN	Rhinitis, Allergic	0	Never tested	0.0195431	D007037	Hypothyroidism
	CHEMBL1755	D004485	CONIVAPTAN	Eczema	0	Never tested	0.00276685	D007037	Hypothyroidism
	CHEMBL1755	D012626	CONIVAPTAN	Sebaceous Gland Neoplasms	0	Status unknown	0.00124537	D006333 ||| D007037	Heart Failure ||| Hypothyroidism
	CHEMBL1755	D001943	CONIVAPTAN	Breast Neoplasms	0	Never tested	0.00211838	D006333	Heart Failure
	CHEMBL1755	D012005	CONIVAPTAN	Rectal Prolapse	0	Status unknown	0.000672397	D007037	Hypothyroidism
	CHEMBL1755	D000076385	CONIVAPTAN	Diverticular Diseases	0	Never tested	0.000952961	D006333 ||| D007037	Heart Failure ||| Hypothyroidism
	CHEMBL1755	D009447	CONIVAPTAN	Neuroblastoma	0	Never tested	0.000779289	D007037	Hypothyroidism
	CHEMBL1755	D000419	CONIVAPTAN	Albuminuria	0	Never tested	0.000735791	D007037	Hypothyroidism
	CHEMBL1755	D001991	CONIVAPTAN	Bronchitis	0	Never tested	0.000858074	D007037	Hypothyroidism
	CHEMBL1755	D008228	CONIVAPTAN	Lymphoma, Non-Hodgkin	0	Never tested	0.00102088	D006333 ||| D007037	Heart Failure ||| Hypothyroidism
	CHEMBL1755	D000380	CONIVAPTAN	Agranulocytosis	0	Never tested	0.00382718	D006333	Heart Failure
	CHEMBL1755	D006429	CONIVAPTAN	Hemiplegia	0	Never tested	0.00499836	D006333	Heart Failure
	CHEMBL1755	D010996	CONIVAPTAN	Pleural Effusion	0	Never tested	0.00451639	D006333	Heart Failure
	CHEMBL1755	D011030	CONIVAPTAN	Pneumothorax	0	Never tested	0.00107404	D006333 ||| D007037	Heart Failure ||| Hypothyroidism
	CHEMBL1755	D014060	CONIVAPTAN	Tongue Diseases	0	Status unknown	0.00326383	D006333	Heart Failure
	CHEMBL1755	D002764	CONIVAPTAN	Cholecystitis	0	Never tested	0.000710583	D007037	Hypothyroidism
	CHEMBL1755	D008010	CONIVAPTAN	Lichen Planus	0	Never tested	0.000884613	D006333 ||| D007037	Heart Failure ||| Hypothyroidism
	CHEMBL1755	D011470	CONIVAPTAN	Prostatic Hyperplasia	0	Never tested	0.000766359	D006333 ||| D007037	Heart Failure ||| Hypothyroidism
	CHEMBL1755	D011472	CONIVAPTAN	Prostatitis	0	Never tested	0.00339489	D006333	Heart Failure
	CHEMBL1755	D005348	CONIVAPTAN	Fibrocystic Breast Disease	0	Never tested	0.00354559	D006333	Heart Failure
	CHEMBL1755	D006177	CONIVAPTAN	Gynecomastia	0	Never tested	0.00109097	D006333	Heart Failure
	CHEMBL1755	D003680	CONIVAPTAN	Deglutition Disorders	0	Never tested	0.00388122	D006333	Heart Failure
	CHEMBL1755	D014717	CONIVAPTAN	Vertigo	0	Never tested	0.00117319	D006333	Heart Failure
	CHEMBL1755	D005921	CONIVAPTAN	Glomerulonephritis	0	Never tested	0.000712923	D007037	Hypothyroidism
	CHEMBL1755	D006689	CONIVAPTAN	Hodgkin Disease	0	Never tested	0.000842179	D007037	Hypothyroidism
	CHEMBL1755	D008113	CONIVAPTAN	Liver Neoplasms	0	Never tested	0.000890009	D007037	Hypothyroidism
	CHEMBL1755	D000647	CONIVAPTAN	Amnesia	0	Never tested	0.000938642	D006333	Heart Failure
	CHEMBL1755	D015837	CONIVAPTAN	Vestibular Diseases	0	Never tested	0.00262131	D006333	Heart Failure
	CHEMBL1755	D005705	CONIVAPTAN	Gallbladder Diseases	0	Never tested	0.00077992	D006333 ||| D007037	Heart Failure ||| Hypothyroidism
	CHEMBL1755	D001851	CONIVAPTAN	Bone Diseases, Metabolic	0	Never tested	0.00340004	D006333	Heart Failure
	CHEMBL1755	D009443	CONIVAPTAN	Neuritis	0	Never tested	0.0040495	D006333	Heart Failure
	CHEMBL1755	D010538	CONIVAPTAN	Peritonitis	0	Never tested	0.000966714	D007037	Hypothyroidism
	CHEMBL1755	D011565	CONIVAPTAN	Psoriasis	0	Never tested	0.00903948	D007037	Hypothyroidism
	CHEMBL1755	D012393	CONIVAPTAN	Rosacea	0	Never tested	0.00081571	D006333 ||| D007037	Heart Failure ||| Hypothyroidism
	CHEMBL1755	D010001	CONIVAPTAN	Osteitis Deformans	0	Never tested	0.124537	D006333 ||| D007037	Heart Failure ||| Hypothyroidism
	CHEMBL1755	D020246	CONIVAPTAN	Venous Thrombosis	0	Never tested	0.00122327	D007037	Hypothyroidism
	CHEMBL1755	D003731	CONIVAPTAN	Dental Caries	0	Never tested	0.00102022	D006333	Heart Failure
	CHEMBL1755	D007762	CONIVAPTAN	Labyrinthitis	0	Never tested	0.00249313	D006333	Heart Failure
	CHEMBL1755	D012878	CONIVAPTAN	Skin Neoplasms	0	Never tested	0.00376195	D006333	Heart Failure
	CHEMBL1755	D009260	CONIVAPTAN	Nail Diseases	0	Never tested	0.0035179	D006333	Heart Failure
	CHEMBL1755	D011111	CONIVAPTAN	Polymyalgia Rheumatica	0	Never tested	0.00264507	D006333	Heart Failure
	CHEMBL1755	D014648	CONIVAPTAN	Varicose Veins	0	Never tested	0.00785622	D007037	Hypothyroidism
	CHEMBL1755	D019966	CONIVAPTAN	Substance-Related Disorders	0	Never tested	0.00370515	D006333	Heart Failure
	CHEMBL1760	D013771	TERBUTALINE	Tetralogy of Fallot	0	Never tested	0.0042966	D001991 ||| D001249	Bronchitis ||| Asthma
	CHEMBL1760	D017098	TERBUTALINE	IgA Deficiency	0	Status unknown	0.00200792	D001991 ||| D001249	Bronchitis ||| Asthma
	CHEMBL1760	D008268	TERBUTALINE	Macular Degeneration	0	Never tested	0.00125585	D001991 ||| D001249	Bronchitis ||| Asthma
	CHEMBL1760	D014012	TERBUTALINE	Tinnitus	0	Never tested	0.00173431	D001249	Asthma
	CHEMBL1760	D000505	TERBUTALINE	Alopecia	0	Never tested	0.00306373	D001991 ||| D001249	Bronchitis ||| Asthma
	CHEMBL1760	D007037	TERBUTALINE	Hypothyroidism	0	Never tested	0.000863862	D001991	Bronchitis
	CHEMBL1760	D008881	TERBUTALINE	Migraine Disorders	0	Never tested	0.000719276	D001991 ||| D001249	Bronchitis ||| Asthma
	CHEMBL1760	D012626	TERBUTALINE	Sebaceous Gland Neoplasms	0	Status unknown	0.00118593	D001991 ||| D001249	Bronchitis ||| Asthma
	CHEMBL1760	D014029	TERBUTALINE	Tobacco Use Disorder	0	Never tested	0.20791	D001991 ||| D001249	Bronchitis ||| Asthma
	CHEMBL1760	D000076385	TERBUTALINE	Diverticular Diseases	0	Never tested	0.00142143	D001991 ||| D001249	Bronchitis ||| Asthma
	CHEMBL1760	D009798	TERBUTALINE	Ocular Hypertension	0	Never tested	0.000619536	D001991 ||| D001249	Bronchitis ||| Asthma
	CHEMBL1760	D001714	TERBUTALINE	Bipolar Disorder	0	Never tested	0.108152	D001991 ||| D001249	Bronchitis ||| Asthma
	CHEMBL1760	D051436	TERBUTALINE	Renal Insufficiency, Chronic	0	Never tested	0.000924695	D001991	Bronchitis
	CHEMBL1760	D001281	TERBUTALINE	Atrial Fibrillation	0	Never tested	0.0290949	D001991 ||| D001249	Bronchitis ||| Asthma
	CHEMBL1760	D000380	TERBUTALINE	Agranulocytosis	0	Never tested	0.00416197	D001991 ||| D001249	Bronchitis ||| Asthma
	CHEMBL1760	D012893	TERBUTALINE	Sleep Wake Disorders	0	Never tested	0.0014017	D001991 ||| D001249	Bronchitis ||| Asthma
	CHEMBL1760	D006429	TERBUTALINE	Hemiplegia	0	Never tested	0.00240016	D001991 ||| D001249	Bronchitis ||| Asthma
	CHEMBL1760	D013345	TERBUTALINE	Subarachnoid Hemorrhage	0	Never tested	0.000903304	D001991 ||| D001249	Bronchitis ||| Asthma
	CHEMBL1760	D002543	TERBUTALINE	Cerebral Hemorrhage	0	Never tested	0.00348527	D001991 ||| D001249	Bronchitis ||| Asthma
	CHEMBL1760	D010689	TERBUTALINE	Phlebitis	0	Never tested	0.0285581	D001991 ||| D001249	Bronchitis ||| Asthma
	CHEMBL1760	D005348	TERBUTALINE	Fibrocystic Breast Disease	0	Never tested	0.00394322	D001991 ||| D001249	Bronchitis ||| Asthma
	CHEMBL1760	D006177	TERBUTALINE	Gynecomastia	0	Never tested	0.00100912	D001991 ||| D001249	Bronchitis ||| Asthma
	CHEMBL1760	D003680	TERBUTALINE	Deglutition Disorders	0	Never tested	0.0500526	D001991 ||| D001249	Bronchitis ||| Asthma
	CHEMBL1760	D013575	TERBUTALINE	Syncope	0	Never tested	0.00579547	D001991 ||| D001249	Bronchitis ||| Asthma
	CHEMBL1760	D006547	TERBUTALINE	Hernia	0	Never tested	0.00107854	D001991 ||| D001249	Bronchitis ||| Asthma
	CHEMBL1760	D008113	TERBUTALINE	Liver Neoplasms	0	Never tested	0.000923693	D001991 ||| D001249	Bronchitis ||| Asthma
	CHEMBL1760	D000647	TERBUTALINE	Amnesia	0	Never tested	0.00097459	D001991 ||| D001249	Bronchitis ||| Asthma
	CHEMBL1760	D015837	TERBUTALINE	Vestibular Diseases	0	Never tested	0.00341039	D001991	Bronchitis
	CHEMBL1760	D005705	TERBUTALINE	Gallbladder Diseases	0	Never tested	0.00150425	D001991 ||| D001249	Bronchitis ||| Asthma
	CHEMBL1760	D001851	TERBUTALINE	Bone Diseases, Metabolic	0	Never tested	0.00412016	D001991 ||| D001249	Bronchitis ||| Asthma
	CHEMBL1760	D010024	TERBUTALINE	Osteoporosis	0	Never tested	0.000993225	D001991 ||| D001249	Bronchitis ||| Asthma
	CHEMBL1760	D009443	TERBUTALINE	Neuritis	0	Never tested	0.0250396	D001249	Asthma
	CHEMBL1760	D010538	TERBUTALINE	Peritonitis	0	Never tested	0.000877412	D001249	Asthma
	CHEMBL1760	D012393	TERBUTALINE	Rosacea	0	Never tested	0.00105859	D001991 ||| D001249	Bronchitis ||| Asthma
	CHEMBL1760	D010001	TERBUTALINE	Osteitis Deformans	0	Never tested	0.00112622	D001991 ||| D001249	Bronchitis ||| Asthma
	CHEMBL1760	D009260	TERBUTALINE	Nail Diseases	0	Never tested	0.0033878	D001991 ||| D001249	Bronchitis ||| Asthma
	CHEMBL1760	D011111	TERBUTALINE	Polymyalgia Rheumatica	0	Never tested	0.00408139	D001991 ||| D001249	Bronchitis ||| Asthma
	CHEMBL1760	D019966	TERBUTALINE	Substance-Related Disorders	0	Never tested	0.00392211	D001991 ||| D001249	Bronchitis ||| Asthma
	CHEMBL1762	D003424	TOCAINIDE	Crohn Disease	0	Never tested	0.00727592	D001145	Arrhythmias, Cardiac
	CHEMBL1762	D017098	TOCAINIDE	IgA Deficiency	0	Status unknown	0.00105531	D001145	Arrhythmias, Cardiac
	CHEMBL1762	D000505	TOCAINIDE	Alopecia	0	Never tested	0.000896124	D001145	Arrhythmias, Cardiac
	CHEMBL1762	D012626	TOCAINIDE	Sebaceous Gland Neoplasms	0	Status unknown	0.00100375	D001145	Arrhythmias, Cardiac
	CHEMBL1762	D001943	TOCAINIDE	Breast Neoplasms	0	Never tested	0.000878224	D001145	Arrhythmias, Cardiac
	CHEMBL1762	D012005	TOCAINIDE	Rectal Prolapse	0	Status unknown	0.00114672	D001145	Arrhythmias, Cardiac
	CHEMBL1762	D000076385	TOCAINIDE	Diverticular Diseases	0	Never tested	0.00121041	D001145	Arrhythmias, Cardiac
	CHEMBL1762	D008228	TOCAINIDE	Lymphoma, Non-Hodgkin	0	Never tested	0.000686032	D001145	Arrhythmias, Cardiac
	CHEMBL1762	D000380	TOCAINIDE	Agranulocytosis	0	Never tested	0.00253617	D001145	Arrhythmias, Cardiac
	CHEMBL1762	D006429	TOCAINIDE	Hemiplegia	0	Never tested	0.00354499	D001145	Arrhythmias, Cardiac
	CHEMBL1762	D010996	TOCAINIDE	Pleural Effusion	0	Never tested	0.00353074	D001145	Arrhythmias, Cardiac
	CHEMBL1762	D011030	TOCAINIDE	Pneumothorax	0	Never tested	0.00116641	D001145	Arrhythmias, Cardiac
	CHEMBL1762	D014060	TOCAINIDE	Tongue Diseases	0	Status unknown	0.00342259	D001145	Arrhythmias, Cardiac
	CHEMBL1762	D008010	TOCAINIDE	Lichen Planus	0	Never tested	0.0012007	D001145	Arrhythmias, Cardiac
	CHEMBL1762	D011470	TOCAINIDE	Prostatic Hyperplasia	0	Never tested	0.00110607	D001145	Arrhythmias, Cardiac
	CHEMBL1762	D011472	TOCAINIDE	Prostatitis	0	Never tested	0.00414965	D001145	Arrhythmias, Cardiac
	CHEMBL1762	D005348	TOCAINIDE	Fibrocystic Breast Disease	0	Never tested	0.00385775	D001145	Arrhythmias, Cardiac
	CHEMBL1762	D006177	TOCAINIDE	Gynecomastia	0	Never tested	0.000875391	D001145	Arrhythmias, Cardiac
	CHEMBL1762	D003680	TOCAINIDE	Deglutition Disorders	0	Never tested	0.003377	D001145	Arrhythmias, Cardiac
	CHEMBL1762	D000647	TOCAINIDE	Amnesia	0	Never tested	0.000931939	D001145	Arrhythmias, Cardiac
	CHEMBL1762	D005705	TOCAINIDE	Gallbladder Diseases	0	Never tested	0.000847236	D001145	Arrhythmias, Cardiac
	CHEMBL1762	D001851	TOCAINIDE	Bone Diseases, Metabolic	0	Never tested	0.00423963	D001145	Arrhythmias, Cardiac
	CHEMBL1762	D009443	TOCAINIDE	Neuritis	0	Never tested	0.00429253	D001145	Arrhythmias, Cardiac
	CHEMBL1762	D010538	TOCAINIDE	Peritonitis	0	Never tested	0.000750676	D001145	Arrhythmias, Cardiac
	CHEMBL1762	D012393	TOCAINIDE	Rosacea	0	Never tested	0.00116553	D001145	Arrhythmias, Cardiac
	CHEMBL1762	D010001	TOCAINIDE	Osteitis Deformans	0	Never tested	0.00104029	D001145	Arrhythmias, Cardiac
	CHEMBL1762	D007762	TOCAINIDE	Labyrinthitis	0	Never tested	0.00369944	D001145	Arrhythmias, Cardiac
	CHEMBL1762	D012878	TOCAINIDE	Skin Neoplasms	0	Never tested	0.0035085	D001145	Arrhythmias, Cardiac
	CHEMBL1762	D009260	TOCAINIDE	Nail Diseases	0	Never tested	0.00376473	D001145	Arrhythmias, Cardiac
	CHEMBL1762	D011111	TOCAINIDE	Polymyalgia Rheumatica	0	Never tested	0.00346239	D001145	Arrhythmias, Cardiac
	CHEMBL1763	D003424	HYDROFLUMETHIAZIDE	Crohn Disease	0	Never tested	0.00107894	D006973 ||| D007676	Hypertension ||| Kidney Failure, Chronic
	CHEMBL1763	D017098	HYDROFLUMETHIAZIDE	IgA Deficiency	0	Status unknown	0.000875315	D005921 ||| D006333 ||| D006973 ||| D007676	Glomerulonephritis ||| Heart Failure ||| Hypertension ||| Kidney Failure, Chronic
	CHEMBL1763	D014012	HYDROFLUMETHIAZIDE	Tinnitus	0	Never tested	0.00688036	D006333 ||| D006973 ||| D007676	Heart Failure ||| Hypertension ||| Kidney Failure, Chronic
	CHEMBL1763	D000505	HYDROFLUMETHIAZIDE	Alopecia	0	Never tested	0.014892	D005921 ||| D006333 ||| D006973 ||| D007676	Glomerulonephritis ||| Heart Failure ||| Hypertension ||| Kidney Failure, Chronic
	CHEMBL1763	D007037	HYDROFLUMETHIAZIDE	Hypothyroidism	0	Never tested	0.000858218	D005921	Glomerulonephritis
	CHEMBL1763	D008881	HYDROFLUMETHIAZIDE	Migraine Disorders	0	Never tested	0.000912387	D005921 ||| D007676	Glomerulonephritis ||| Kidney Failure, Chronic
	CHEMBL1763	D012626	HYDROFLUMETHIAZIDE	Sebaceous Gland Neoplasms	0	Status unknown	0.00156495	D005921 ||| D006333 ||| D006973 ||| D007676	Glomerulonephritis ||| Heart Failure ||| Hypertension ||| Kidney Failure, Chronic
	CHEMBL1763	D001943	HYDROFLUMETHIAZIDE	Breast Neoplasms	0	Never tested	0.00319501	D005921 ||| D006333 ||| D006973 ||| D007676	Glomerulonephritis ||| Heart Failure ||| Hypertension ||| Kidney Failure, Chronic
	CHEMBL1763	D014029	HYDROFLUMETHIAZIDE	Tobacco Use Disorder	0	Never tested	0.00128778	D005921 ||| D006973 ||| D007676	Glomerulonephritis ||| Hypertension ||| Kidney Failure, Chronic
	CHEMBL1763	D000076385	HYDROFLUMETHIAZIDE	Diverticular Diseases	0	Never tested	0.00229991	D005921 ||| D006333 ||| D006973 ||| D007676	Glomerulonephritis ||| Heart Failure ||| Hypertension ||| Kidney Failure, Chronic
	CHEMBL1763	D009798	HYDROFLUMETHIAZIDE	Ocular Hypertension	0	Never tested	0.000739034	D005921	Glomerulonephritis
	CHEMBL1763	D001714	HYDROFLUMETHIAZIDE	Bipolar Disorder	0	Never tested	0.0012026	D005921 ||| D007676	Glomerulonephritis ||| Kidney Failure, Chronic
	CHEMBL1763	D001281	HYDROFLUMETHIAZIDE	Atrial Fibrillation	0	Never tested	0.000775864	D005921 ||| D007676	Glomerulonephritis ||| Kidney Failure, Chronic
	CHEMBL1763	D008228	HYDROFLUMETHIAZIDE	Lymphoma, Non-Hodgkin	0	Never tested	0.000800162	D006333 ||| D006973	Heart Failure ||| Hypertension
	CHEMBL1763	D000380	HYDROFLUMETHIAZIDE	Agranulocytosis	0	Never tested	0.00368793	D005921 ||| D006333 ||| D006973 ||| D007676	Glomerulonephritis ||| Heart Failure ||| Hypertension ||| Kidney Failure, Chronic
	CHEMBL1763	D012893	HYDROFLUMETHIAZIDE	Sleep Wake Disorders	0	Never tested	0.000943052	D005921	Glomerulonephritis
	CHEMBL1763	D006429	HYDROFLUMETHIAZIDE	Hemiplegia	0	Never tested	0.0108189	D005921 ||| D006333 ||| D006973 ||| D007676	Glomerulonephritis ||| Heart Failure ||| Hypertension ||| Kidney Failure, Chronic
	CHEMBL1763	D013345	HYDROFLUMETHIAZIDE	Subarachnoid Hemorrhage	0	Never tested	0.0010606	D005921	Glomerulonephritis
	CHEMBL1763	D002543	HYDROFLUMETHIAZIDE	Cerebral Hemorrhage	0	Never tested	0.000836776	D005921	Glomerulonephritis
	CHEMBL1763	D010689	HYDROFLUMETHIAZIDE	Phlebitis	0	Never tested	0.010217	D005921 ||| D007676	Glomerulonephritis ||| Kidney Failure, Chronic
	CHEMBL1763	D010996	HYDROFLUMETHIAZIDE	Pleural Effusion	0	Never tested	0.00395092	D006333 ||| D006973 ||| D007676	Heart Failure ||| Hypertension ||| Kidney Failure, Chronic
	CHEMBL1763	D011030	HYDROFLUMETHIAZIDE	Pneumothorax	0	Never tested	0.000891362	D005921 ||| D006333 ||| D006973 ||| D007676	Glomerulonephritis ||| Heart Failure ||| Hypertension ||| Kidney Failure, Chronic
	CHEMBL1763	D014060	HYDROFLUMETHIAZIDE	Tongue Diseases	0	Status unknown	0.00535183	D005921 ||| D006333 ||| D006973 ||| D007676	Glomerulonephritis ||| Heart Failure ||| Hypertension ||| Kidney Failure, Chronic
	CHEMBL1763	D008010	HYDROFLUMETHIAZIDE	Lichen Planus	0	Never tested	0.00102068	D005921 ||| D006333 ||| D006973 ||| D007676	Glomerulonephritis ||| Heart Failure ||| Hypertension ||| Kidney Failure, Chronic
	CHEMBL1763	D011470	HYDROFLUMETHIAZIDE	Prostatic Hyperplasia	0	Never tested	0.000993212	D006333 ||| D006973 ||| D007676	Heart Failure ||| Hypertension ||| Kidney Failure, Chronic
	CHEMBL1763	D011472	HYDROFLUMETHIAZIDE	Prostatitis	0	Never tested	0.00289163	D006333 ||| D006973	Heart Failure ||| Hypertension
	CHEMBL1763	D005348	HYDROFLUMETHIAZIDE	Fibrocystic Breast Disease	0	Never tested	0.00392807	D006333 ||| D006973	Heart Failure ||| Hypertension
	CHEMBL1763	D006177	HYDROFLUMETHIAZIDE	Gynecomastia	0	Never tested	0.00112408	D006333 ||| D006973	Heart Failure ||| Hypertension
	CHEMBL1763	D003680	HYDROFLUMETHIAZIDE	Deglutition Disorders	0	Never tested	0.00485789	D005921 ||| D006333 ||| D006973 ||| D007676	Glomerulonephritis ||| Heart Failure ||| Hypertension ||| Kidney Failure, Chronic
	CHEMBL1763	D014717	HYDROFLUMETHIAZIDE	Vertigo	0	Never tested	0.00132758	D005921 ||| D006333	Glomerulonephritis ||| Heart Failure
	CHEMBL1763	D013575	HYDROFLUMETHIAZIDE	Syncope	0	Never tested	0.00429992	D005921 ||| D007676	Glomerulonephritis ||| Kidney Failure, Chronic
	CHEMBL1763	D006547	HYDROFLUMETHIAZIDE	Hernia	0	Never tested	0.000755766	D007676	Kidney Failure, Chronic
	CHEMBL1763	D000647	HYDROFLUMETHIAZIDE	Amnesia	0	Never tested	0.0118338	D005921 ||| D006333 ||| D006973 ||| D007676	Glomerulonephritis ||| Heart Failure ||| Hypertension ||| Kidney Failure, Chronic
	CHEMBL1763	D015837	HYDROFLUMETHIAZIDE	Vestibular Diseases	0	Never tested	0.00199825	D006333	Heart Failure
	CHEMBL1763	D005705	HYDROFLUMETHIAZIDE	Gallbladder Diseases	0	Never tested	0.173564	D005921 ||| D006333 ||| D006973 ||| D007676	Glomerulonephritis ||| Heart Failure ||| Hypertension ||| Kidney Failure, Chronic
	CHEMBL1763	D001851	HYDROFLUMETHIAZIDE	Bone Diseases, Metabolic	0	Never tested	0.00328838	D005921 ||| D006333 ||| D006973 ||| D007676	Glomerulonephritis ||| Heart Failure ||| Hypertension ||| Kidney Failure, Chronic
	CHEMBL1763	D009443	HYDROFLUMETHIAZIDE	Neuritis	0	Never tested	0.00612007	D006333 ||| D006973 ||| D007676	Heart Failure ||| Hypertension ||| Kidney Failure, Chronic
	CHEMBL1763	D010538	HYDROFLUMETHIAZIDE	Peritonitis	0	Never tested	0.00122687	D006973 ||| D007676	Hypertension ||| Kidney Failure, Chronic
	CHEMBL1763	D012393	HYDROFLUMETHIAZIDE	Rosacea	0	Never tested	0.000821265	D005921 ||| D006333 ||| D006973 ||| D007676	Glomerulonephritis ||| Heart Failure ||| Hypertension ||| Kidney Failure, Chronic
	CHEMBL1763	D013964	HYDROFLUMETHIAZIDE	Thyroid Neoplasms	0	Never tested	0.00111729	D005921	Glomerulonephritis
	CHEMBL1763	D010001	HYDROFLUMETHIAZIDE	Osteitis Deformans	0	Never tested	0.0908335	D005921 ||| D006333 ||| D006973 ||| D007676	Glomerulonephritis ||| Heart Failure ||| Hypertension ||| Kidney Failure, Chronic
	CHEMBL1763	D003731	HYDROFLUMETHIAZIDE	Dental Caries	0	Never tested	0.00125967	D006333	Heart Failure
	CHEMBL1763	D007762	HYDROFLUMETHIAZIDE	Labyrinthitis	0	Never tested	0.00458661	D006333 ||| D006973 ||| D007676	Heart Failure ||| Hypertension ||| Kidney Failure, Chronic
	CHEMBL1763	D012878	HYDROFLUMETHIAZIDE	Skin Neoplasms	0	Never tested	0.00302879	D005921 ||| D006333 ||| D006973 ||| D007676	Glomerulonephritis ||| Heart Failure ||| Hypertension ||| Kidney Failure, Chronic
	CHEMBL1763	D009260	HYDROFLUMETHIAZIDE	Nail Diseases	0	Never tested	0.00444145	D005921 ||| D006333 ||| D006973 ||| D007676	Glomerulonephritis ||| Heart Failure ||| Hypertension ||| Kidney Failure, Chronic
	CHEMBL1763	D011111	HYDROFLUMETHIAZIDE	Polymyalgia Rheumatica	0	Never tested	0.00394537	D005921 ||| D006333 ||| D006973 ||| D007676	Glomerulonephritis ||| Heart Failure ||| Hypertension ||| Kidney Failure, Chronic
	CHEMBL1763	D019966	HYDROFLUMETHIAZIDE	Substance-Related Disorders	0	Never tested	0.00409385	D005921 ||| D006333 ||| D006973 ||| D007676	Glomerulonephritis ||| Heart Failure ||| Hypertension ||| Kidney Failure, Chronic
	CHEMBL1764	D001172	LEVOMEPROMAZINE	Arthritis, Rheumatoid	0	Never tested	0.00203108	D001714	Bipolar Disorder
	CHEMBL1764	D003424	LEVOMEPROMAZINE	Crohn Disease	0	Never tested	0.00199704	D012559 ||| D001008 ||| D001714	Schizophrenia ||| Anxiety Disorders ||| Bipolar Disorder
	CHEMBL1764	D003093	LEVOMEPROMAZINE	Colitis, Ulcerative	0	Never tested	0.00107704	D001714	Bipolar Disorder
	CHEMBL1764	D015212	LEVOMEPROMAZINE	Inflammatory Bowel Diseases	0	Never tested	0.000851782	D001714	Bipolar Disorder
	CHEMBL1764	D002761	LEVOMEPROMAZINE	Cholangitis	0	Never tested	0.0016178	D001008 ||| D001714	Anxiety Disorders ||| Bipolar Disorder
	CHEMBL1764	D017098	LEVOMEPROMAZINE	IgA Deficiency	0	Status unknown	0.011266	D012559 ||| D001008	Schizophrenia ||| Anxiety Disorders
	CHEMBL1764	D000505	LEVOMEPROMAZINE	Alopecia	0	Never tested	0.000759357	D012559 ||| D001008	Schizophrenia ||| Anxiety Disorders
	CHEMBL1764	D019226	LEVOMEPROMAZINE	Oral Ulcer	0	Never tested	0.00206806	D001714	Bipolar Disorder
	CHEMBL1764	D065631	LEVOMEPROMAZINE	Rhinitis, Allergic	0	Never tested	0.00349032	D001714	Bipolar Disorder
	CHEMBL1764	D001249	LEVOMEPROMAZINE	Asthma	0	Never tested	0.0130049	D001714	Bipolar Disorder
	CHEMBL1764	D005764	LEVOMEPROMAZINE	Gastroesophageal Reflux	0	Never tested	0.0419399	D001714	Bipolar Disorder
	CHEMBL1764	D004485	LEVOMEPROMAZINE	Eczema	0	Never tested	0.000799042	D001714	Bipolar Disorder
	CHEMBL1764	D012626	LEVOMEPROMAZINE	Sebaceous Gland Neoplasms	0	Status unknown	0.000812818	D012559 ||| D001008	Schizophrenia ||| Anxiety Disorders
	CHEMBL1764	D001943	LEVOMEPROMAZINE	Breast Neoplasms	0	Never tested	0.000911421	D012559 ||| D001008	Schizophrenia ||| Anxiety Disorders
	CHEMBL1764	D002280	LEVOMEPROMAZINE	Carcinoma, Basal Cell	0	Never tested	0.00198278	D001714	Bipolar Disorder
	CHEMBL1764	D000230	LEVOMEPROMAZINE	Adenocarcinoma	0	Never tested	0.00076807	D001008 ||| D001714	Anxiety Disorders ||| Bipolar Disorder
	CHEMBL1764	D012005	LEVOMEPROMAZINE	Rectal Prolapse	0	Status unknown	0.00104905	D012559 ||| D001008 ||| D001714	Schizophrenia ||| Anxiety Disorders ||| Bipolar Disorder
	CHEMBL1764	D005756	LEVOMEPROMAZINE	Gastritis	0	Never tested	0.000579685	D001714	Bipolar Disorder
	CHEMBL1764	D000076385	LEVOMEPROMAZINE	Diverticular Diseases	0	Never tested	0.00117065	D012559 ||| D001008	Schizophrenia ||| Anxiety Disorders
	CHEMBL1764	D002446	LEVOMEPROMAZINE	Celiac Disease	0	Never tested	0.000869946	D001714	Bipolar Disorder
	CHEMBL1764	D008105	LEVOMEPROMAZINE	Liver Cirrhosis, Biliary	0	Never tested	0.0011138	D001714	Bipolar Disorder
	CHEMBL1764	D014820	LEVOMEPROMAZINE	Vitiligo	0	Never tested	0.00168811	D001714	Bipolar Disorder
	CHEMBL1764	D009447	LEVOMEPROMAZINE	Neuroblastoma	0	Never tested	0.00086034	D012559 ||| D001008 ||| D001714	Schizophrenia ||| Anxiety Disorders ||| Bipolar Disorder
	CHEMBL1764	D008180	LEVOMEPROMAZINE	Lupus Erythematosus, Systemic	0	Never tested	0.00292963	D001714	Bipolar Disorder
	CHEMBL1764	D051436	LEVOMEPROMAZINE	Renal Insufficiency, Chronic	0	Never tested	0.00203274	D012559	Schizophrenia
	CHEMBL1764	D013167	LEVOMEPROMAZINE	Spondylitis, Ankylosing	0	Never tested	0.000535181	D001714	Bipolar Disorder
	CHEMBL1764	D000419	LEVOMEPROMAZINE	Albuminuria	0	Never tested	0.00125686	D001008 ||| D001714	Anxiety Disorders ||| Bipolar Disorder
	CHEMBL1764	D001281	LEVOMEPROMAZINE	Atrial Fibrillation	0	Never tested	0.00175672	D012559	Schizophrenia
	CHEMBL1764	D055623	LEVOMEPROMAZINE	Keratosis, Actinic	0	Never tested	0.000836978	D001714	Bipolar Disorder
	CHEMBL1764	D001991	LEVOMEPROMAZINE	Bronchitis	0	Never tested	0.108343	D001714	Bipolar Disorder
	CHEMBL1764	D008175	LEVOMEPROMAZINE	Lung Neoplasms	0	Never tested	0.215382	D001714	Bipolar Disorder
	CHEMBL1764	D008545	LEVOMEPROMAZINE	Melanoma	0	Never tested	0.000831116	D001714	Bipolar Disorder
	CHEMBL1764	D008228	LEVOMEPROMAZINE	Lymphoma, Non-Hodgkin	0	Never tested	0.0008414	D012559 ||| D001008 ||| D001714	Schizophrenia ||| Anxiety Disorders ||| Bipolar Disorder
	CHEMBL1764	D002294	LEVOMEPROMAZINE	Carcinoma, Squamous Cell	0	Never tested	0.00100235	D001714	Bipolar Disorder
	CHEMBL1764	D001749	LEVOMEPROMAZINE	Urinary Bladder Neoplasms	0	Never tested	0.00228224	D012559 ||| D001008	Schizophrenia ||| Anxiety Disorders
	CHEMBL1764	D018798	LEVOMEPROMAZINE	Anemia, Iron-Deficiency	0	Never tested	0.000985391	D001714	Bipolar Disorder
	CHEMBL1764	D000380	LEVOMEPROMAZINE	Agranulocytosis	0	Never tested	0.00403466	D012559 ||| D001008 ||| D001714	Schizophrenia ||| Anxiety Disorders ||| Bipolar Disorder
	CHEMBL1764	D011655	LEVOMEPROMAZINE	Pulmonary Embolism	0	Never tested	0.000784236	D001714	Bipolar Disorder
	CHEMBL1764	D010689	LEVOMEPROMAZINE	Phlebitis	0	Never tested	0.00386957	D012559 ||| D001008 ||| D001714	Schizophrenia ||| Anxiety Disorders ||| Bipolar Disorder
	CHEMBL1764	D006484	LEVOMEPROMAZINE	Hemorrhoids	0	Never tested	0.000896592	D001714	Bipolar Disorder
	CHEMBL1764	D012852	LEVOMEPROMAZINE	Sinusitis	0	Never tested	0.00090449	D001714	Bipolar Disorder
	CHEMBL1764	D010996	LEVOMEPROMAZINE	Pleural Effusion	0	Never tested	0.00404378	D012559 ||| D001008 ||| D001714	Schizophrenia ||| Anxiety Disorders ||| Bipolar Disorder
	CHEMBL1764	D011030	LEVOMEPROMAZINE	Pneumothorax	0	Never tested	0.0928965	D012559 ||| D001008	Schizophrenia ||| Anxiety Disorders
	CHEMBL1764	D004941	LEVOMEPROMAZINE	Esophagitis	0	Never tested	0.00187892	D001714	Bipolar Disorder
	CHEMBL1764	D013276	LEVOMEPROMAZINE	Stomach Ulcer	0	Never tested	0.00184646	D001714	Bipolar Disorder
	CHEMBL1764	D004415	LEVOMEPROMAZINE	Dyspepsia	0	Never tested	0.00333716	D001714	Bipolar Disorder
	CHEMBL1764	D002769	LEVOMEPROMAZINE	Cholelithiasis	0	Never tested	0.000643241	D001714	Bipolar Disorder
	CHEMBL1764	D002764	LEVOMEPROMAZINE	Cholecystitis	0	Never tested	0.0029774	D012559 ||| D001008 ||| D001714	Schizophrenia ||| Anxiety Disorders ||| Bipolar Disorder
	CHEMBL1764	D010195	LEVOMEPROMAZINE	Pancreatitis	0	Never tested	0.000965716	D001714	Bipolar Disorder
	CHEMBL1764	D008286	LEVOMEPROMAZINE	Malabsorption Syndromes	0	Never tested	0.0101467	D001714	Bipolar Disorder
	CHEMBL1764	D002481	LEVOMEPROMAZINE	Cellulitis	0	Never tested	0.00359989	D001008 ||| D001714	Anxiety Disorders ||| Bipolar Disorder
	CHEMBL1764	D011537	LEVOMEPROMAZINE	Pruritus	0	Never tested	0.00326924	D001714	Bipolar Disorder
	CHEMBL1764	D008010	LEVOMEPROMAZINE	Lichen Planus	0	Never tested	0.00176929	D012559 ||| D001008	Schizophrenia ||| Anxiety Disorders
	CHEMBL1764	D017492	LEVOMEPROMAZINE	Keratosis, Seborrheic	0	Never tested	0.000952279	D001714	Bipolar Disorder
	CHEMBL1764	D011704	LEVOMEPROMAZINE	Pyelonephritis	0	Never tested	0.00603923	D001714	Bipolar Disorder
	CHEMBL1764	D007676	LEVOMEPROMAZINE	Kidney Failure, Chronic	0	Never tested	0.00123975	D001714	Bipolar Disorder
	CHEMBL1764	D003556	LEVOMEPROMAZINE	Cystitis	0	Never tested	0.000947814	D001714	Bipolar Disorder
	CHEMBL1764	D011470	LEVOMEPROMAZINE	Prostatic Hyperplasia	0	Never tested	0.000822384	D012559 ||| D001008	Schizophrenia ||| Anxiety Disorders
	CHEMBL1764	D011472	LEVOMEPROMAZINE	Prostatitis	0	Never tested	0.00224652	D012559 ||| D001008 ||| D001714	Schizophrenia ||| Anxiety Disorders ||| Bipolar Disorder
	CHEMBL1764	D005348	LEVOMEPROMAZINE	Fibrocystic Breast Disease	0	Never tested	0.00437561	D012559 ||| D001008	Schizophrenia ||| Anxiety Disorders
	CHEMBL1764	D006177	LEVOMEPROMAZINE	Gynecomastia	0	Never tested	0.00575425	D012559 ||| D001008	Schizophrenia ||| Anxiety Disorders
	CHEMBL1764	D003680	LEVOMEPROMAZINE	Deglutition Disorders	0	Never tested	0.00115395	D012559	Schizophrenia
	CHEMBL1764	D001201	LEVOMEPROMAZINE	Ascites	0	Never tested	0.00314372	D001714	Bipolar Disorder
	CHEMBL1764	D005076	LEVOMEPROMAZINE	Exanthema	0	Never tested	0.00339503	D001714	Bipolar Disorder
	CHEMBL1764	D006471	LEVOMEPROMAZINE	Gastrointestinal Hemorrhage	0	Never tested	0.00295952	D001714	Bipolar Disorder
	CHEMBL1764	D010437	LEVOMEPROMAZINE	Peptic Ulcer	0	Never tested	0.000982209	D001714	Bipolar Disorder
	CHEMBL1764	D005921	LEVOMEPROMAZINE	Glomerulonephritis	0	Never tested	0.000843313	D001714	Bipolar Disorder
	CHEMBL1764	D006689	LEVOMEPROMAZINE	Hodgkin Disease	0	Never tested	0.165249	D012559 ||| D001008 ||| D001714	Schizophrenia ||| Anxiety Disorders ||| Bipolar Disorder
	CHEMBL1764	D008113	LEVOMEPROMAZINE	Liver Neoplasms	0	Never tested	0.147936	D012559 ||| D001008 ||| D001714	Schizophrenia ||| Anxiety Disorders ||| Bipolar Disorder
	CHEMBL1764	D010051	LEVOMEPROMAZINE	Ovarian Neoplasms	0	Never tested	0.000541833	D001714	Bipolar Disorder
	CHEMBL1764	D011471	LEVOMEPROMAZINE	Prostatic Neoplasms	0	Never tested	0.0009615	D001714	Bipolar Disorder
	CHEMBL1764	D007951	LEVOMEPROMAZINE	Leukemia, Myeloid	0	Never tested	0.0049186	D012559 ||| D001008 ||| D001714	Schizophrenia ||| Anxiety Disorders ||| Bipolar Disorder
	CHEMBL1764	D000740	LEVOMEPROMAZINE	Anemia	0	Never tested	0.000961509	D001714	Bipolar Disorder
	CHEMBL1764	D001064	LEVOMEPROMAZINE	Appendicitis	0	Never tested	0.000772688	D001714	Bipolar Disorder
	CHEMBL1764	D004381	LEVOMEPROMAZINE	Duodenal Ulcer	0	Never tested	0.00197765	D001714	Bipolar Disorder
	CHEMBL1764	D005705	LEVOMEPROMAZINE	Gallbladder Diseases	0	Never tested	0.000927403	D012559 ||| D001008	Schizophrenia ||| Anxiety Disorders
	CHEMBL1764	D006073	LEVOMEPROMAZINE	Gout	0	Never tested	0.139393	D001008 ||| D001714	Anxiety Disorders ||| Bipolar Disorder
	CHEMBL1764	D043183	LEVOMEPROMAZINE	Irritable Bowel Syndrome	0	Never tested	0.00104464	D001714	Bipolar Disorder
	CHEMBL1764	D001851	LEVOMEPROMAZINE	Bone Diseases, Metabolic	0	Never tested	0.0038309	D012559	Schizophrenia
	CHEMBL1764	D010538	LEVOMEPROMAZINE	Peritonitis	0	Never tested	0.000965794	D012559 ||| D001008	Schizophrenia ||| Anxiety Disorders
	CHEMBL1764	D010998	LEVOMEPROMAZINE	Pleurisy	0	Never tested	0.00442901	D001714	Bipolar Disorder
	CHEMBL1764	D011565	LEVOMEPROMAZINE	Psoriasis	0	Never tested	0.22572	D001008 ||| D001714	Anxiety Disorders ||| Bipolar Disorder
	CHEMBL1764	D012393	LEVOMEPROMAZINE	Rosacea	0	Never tested	0.001092	D012559 ||| D001008	Schizophrenia ||| Anxiety Disorders
	CHEMBL1764	D013921	LEVOMEPROMAZINE	Thrombocytopenia	0	Never tested	0.00246329	D001714	Bipolar Disorder
	CHEMBL1764	D015179	LEVOMEPROMAZINE	Colorectal Neoplasms	0	Never tested	0.000546828	D001714	Bipolar Disorder
	CHEMBL1764	D010001	LEVOMEPROMAZINE	Osteitis Deformans	0	Never tested	0.000901288	D012559 ||| D001008	Schizophrenia ||| Anxiety Disorders
	CHEMBL1764	D020246	LEVOMEPROMAZINE	Venous Thrombosis	0	Never tested	0.000794679	D001714	Bipolar Disorder
	CHEMBL1764	D016055	LEVOMEPROMAZINE	Urinary Retention	0	Never tested	0.00379787	D001714	Bipolar Disorder
	CHEMBL1764	D012878	LEVOMEPROMAZINE	Skin Neoplasms	0	Never tested	0.00324962	D012559 ||| D001008	Schizophrenia ||| Anxiety Disorders
	CHEMBL1764	D009260	LEVOMEPROMAZINE	Nail Diseases	0	Never tested	0.00381972	D012559 ||| D001008 ||| D001714	Schizophrenia ||| Anxiety Disorders ||| Bipolar Disorder
	CHEMBL1764	D011111	LEVOMEPROMAZINE	Polymyalgia Rheumatica	0	Never tested	0.00473667	D012559 ||| D001008	Schizophrenia ||| Anxiety Disorders
	CHEMBL1764	D014581	LEVOMEPROMAZINE	Urticaria	0	Never tested	0.00079843	D001714	Bipolar Disorder
	CHEMBL1764	D014648	LEVOMEPROMAZINE	Varicose Veins	0	Never tested	0.00675065	D001008 ||| D001714	Anxiety Disorders ||| Bipolar Disorder
	CHEMBL1766	D001008	DESOXIMETASONE	Anxiety Disorders	0	Never tested	0.00108199	D011565	Psoriasis
	CHEMBL1766	D000856	DESOXIMETASONE	Anorexia Nervosa	0	Never tested	0.000900066	D011565	Psoriasis
	CHEMBL1766	D013771	DESOXIMETASONE	Tetralogy of Fallot	0	Never tested	0.119063	D011565	Psoriasis
	CHEMBL1766	D003424	DESOXIMETASONE	Crohn Disease	0	Never tested	0.0185434	D011565	Psoriasis
	CHEMBL1766	D008268	DESOXIMETASONE	Macular Degeneration	0	Never tested	0.00103298	D011565	Psoriasis
	CHEMBL1766	D007037	DESOXIMETASONE	Hypothyroidism	0	Never tested	0.00806934	D011565	Psoriasis
	CHEMBL1766	D008881	DESOXIMETASONE	Migraine Disorders	0	Never tested	0.000692548	D011565	Psoriasis
	CHEMBL1766	D012005	DESOXIMETASONE	Rectal Prolapse	0	Status unknown	0.00112135	D011565	Psoriasis
	CHEMBL1766	D014029	DESOXIMETASONE	Tobacco Use Disorder	0	Never tested	0.000872488	D011565	Psoriasis
	CHEMBL1766	D000076385	DESOXIMETASONE	Diverticular Diseases	0	Never tested	0.000977187	D011565	Psoriasis
	CHEMBL1766	D007319	DESOXIMETASONE	Sleep Initiation and Maintenance Disorders	0	Never tested	0.000747534	D011565	Psoriasis
	CHEMBL1766	D009798	DESOXIMETASONE	Ocular Hypertension	0	Never tested	0.00115029	D011565	Psoriasis
	CHEMBL1766	D000437	DESOXIMETASONE	Alcoholism	0	Never tested	0.000746731	D011565	Psoriasis
	CHEMBL1766	D001714	DESOXIMETASONE	Bipolar Disorder	0	Never tested	0.261992	D011565	Psoriasis
	CHEMBL1766	D000544	DESOXIMETASONE	Alzheimer Disease	0	Never tested	0.00140031	D011565	Psoriasis
	CHEMBL1766	D051436	DESOXIMETASONE	Renal Insufficiency, Chronic	0	Never tested	0.000808391	D011565	Psoriasis
	CHEMBL1766	D003863	DESOXIMETASONE	Depression	0	Never tested	0.00555697	D011565	Psoriasis
	CHEMBL1766	D000419	DESOXIMETASONE	Albuminuria	0	Never tested	0.00101876	D011565	Psoriasis
	CHEMBL1766	D001281	DESOXIMETASONE	Atrial Fibrillation	0	Never tested	0.00108927	D011565	Psoriasis
	CHEMBL1766	D006327	DESOXIMETASONE	Heart Block	0	Never tested	0.000989896	D011565	Psoriasis
	CHEMBL1766	D000380	DESOXIMETASONE	Agranulocytosis	0	Never tested	0.00319131	D011565	Psoriasis
	CHEMBL1766	D012893	DESOXIMETASONE	Sleep Wake Disorders	0	Never tested	0.00104769	D011565	Psoriasis
	CHEMBL1766	D006429	DESOXIMETASONE	Hemiplegia	0	Never tested	0.00678036	D011565	Psoriasis
	CHEMBL1766	D009202	DESOXIMETASONE	Cardiomyopathies	0	Never tested	0.001232	D011565	Psoriasis
	CHEMBL1766	D013345	DESOXIMETASONE	Subarachnoid Hemorrhage	0	Never tested	0.000938119	D011565	Psoriasis
	CHEMBL1766	D002543	DESOXIMETASONE	Cerebral Hemorrhage	0	Never tested	0.000969438	D011565	Psoriasis
	CHEMBL1766	D002544	DESOXIMETASONE	Cerebral Infarction	0	Never tested	0.00311762	D011565	Psoriasis
	CHEMBL1766	D050197	DESOXIMETASONE	Arteriosclerosis	0	Never tested	0.001341	D011565	Psoriasis
	CHEMBL1766	D010689	DESOXIMETASONE	Phlebitis	0	Never tested	0.00502019	D011565	Psoriasis
	CHEMBL1766	D002764	DESOXIMETASONE	Cholecystitis	0	Never tested	0.000838678	D011565	Psoriasis
	CHEMBL1766	D005348	DESOXIMETASONE	Fibrocystic Breast Disease	0	Never tested	0.00246486	D011565	Psoriasis
	CHEMBL1766	D006177	DESOXIMETASONE	Gynecomastia	0	Never tested	0.00104686	D011565	Psoriasis
	CHEMBL1766	D003680	DESOXIMETASONE	Deglutition Disorders	0	Never tested	0.0033496	D011565	Psoriasis
	CHEMBL1766	D013575	DESOXIMETASONE	Syncope	0	Never tested	0.00199615	D011565	Psoriasis
	CHEMBL1766	D006547	DESOXIMETASONE	Hernia	0	Never tested	0.000701338	D011565	Psoriasis
	CHEMBL1766	D008113	DESOXIMETASONE	Liver Neoplasms	0	Never tested	0.000830103	D011565	Psoriasis
	CHEMBL1766	D000647	DESOXIMETASONE	Amnesia	0	Never tested	0.00104208	D011565	Psoriasis
	CHEMBL1766	D005705	DESOXIMETASONE	Gallbladder Diseases	0	Never tested	0.000753448	D011565	Psoriasis
	CHEMBL1766	D001851	DESOXIMETASONE	Bone Diseases, Metabolic	0	Never tested	0.0112261	D011565	Psoriasis
	CHEMBL1766	D009443	DESOXIMETASONE	Neuritis	0	Never tested	0.00492091	D011565	Psoriasis
	CHEMBL1766	D010538	DESOXIMETASONE	Peritonitis	0	Never tested	0.00111154	D011565	Psoriasis
	CHEMBL1766	D002546	DESOXIMETASONE	Ischemic Attack, Transient	0	Never tested	0.00364072	D011565	Psoriasis
	CHEMBL1766	D012891	DESOXIMETASONE	Sleep Apnea Syndromes	0	Never tested	0.0010259	D011565	Psoriasis
	CHEMBL1766	D010001	DESOXIMETASONE	Osteitis Deformans	0	Never tested	0.000893941	D011565	Psoriasis
	CHEMBL1766	D000075224	DESOXIMETASONE	Cardiac Conduction System Disease	0	Never tested	0.00215517	D011565	Psoriasis
	CHEMBL1766	D019966	DESOXIMETASONE	Substance-Related Disorders	0	Never tested	0.00349262	D011565	Psoriasis
	CHEMBL177	D001289	AMIKACIN	Attention Deficit Disorder with Hyperactivity	0	Never tested	0.00106399	D010538	Peritonitis
	CHEMBL177	D001008	AMIKACIN	Anxiety Disorders	0	Never tested	0.000925983	D010538	Peritonitis
	CHEMBL177	D013313	AMIKACIN	Stress Disorders, Post-Traumatic	0	Never tested	0.000931626	D010538	Peritonitis
	CHEMBL177	D000856	AMIKACIN	Anorexia Nervosa	0	Never tested	0.00112176	D010538	Peritonitis
	CHEMBL177	D015228	AMIKACIN	Hypertriglyceridemia	0	Never tested	0.000878857	D010538	Peritonitis
	CHEMBL177	D003324	AMIKACIN	Coronary Artery Disease	0	Never tested	0.00640994	D010538	Peritonitis
	CHEMBL177	D009765	AMIKACIN	Obesity	0	Never tested	0.000981654	D010538	Peritonitis
	CHEMBL177	D010300	AMIKACIN	Parkinson Disease	0	Never tested	0.000934188	D010538	Peritonitis
	CHEMBL177	D001172	AMIKACIN	Arthritis, Rheumatoid	0	Never tested	0.000922725	D010538	Peritonitis
	CHEMBL177	D008268	AMIKACIN	Macular Degeneration	0	Never tested	0.00104135	D010538	Peritonitis
	CHEMBL177	D034381	AMIKACIN	Hearing Loss	0	Never tested	0.00125676	D010538	Peritonitis
	CHEMBL177	D000787	AMIKACIN	Angina Pectoris	0	Never tested	0.0719143	D010538	Peritonitis
	CHEMBL177	D065631	AMIKACIN	Rhinitis, Allergic	0	Never tested	0.000901684	D010538	Peritonitis
	CHEMBL177	D001249	AMIKACIN	Asthma	0	Never tested	0.000775756	D010538	Peritonitis
	CHEMBL177	D007037	AMIKACIN	Hypothyroidism	0	Never tested	0.000966457	D010538	Peritonitis
	CHEMBL177	D004485	AMIKACIN	Eczema	0	Never tested	0.000975502	D010538	Peritonitis
	CHEMBL177	D006937	AMIKACIN	Hypercholesterolemia	0	Never tested	0.000942961	D010538	Peritonitis
	CHEMBL177	D002280	AMIKACIN	Carcinoma, Basal Cell	0	Never tested	0.00103212	D010538	Peritonitis
	CHEMBL177	D000230	AMIKACIN	Adenocarcinoma	0	Never tested	0.00111735	D010538	Peritonitis
	CHEMBL177	D002386	AMIKACIN	Cataract	0	Never tested	0.00104629	D010538	Peritonitis
	CHEMBL177	D009203	AMIKACIN	Myocardial Infarction	0	Never tested	0.00288233	D010538	Peritonitis
	CHEMBL177	D007319	AMIKACIN	Sleep Initiation and Maintenance Disorders	0	Never tested	0.116002	D010538	Peritonitis
	CHEMBL177	D009290	AMIKACIN	Narcolepsy	0	Never tested	0.00100768	D010538	Peritonitis
	CHEMBL177	D003922	AMIKACIN	Diabetes Mellitus, Type 1	0	Never tested	0.000862032	D010538	Peritonitis
	CHEMBL177	D014820	AMIKACIN	Vitiligo	0	Never tested	0.000861847	D010538	Peritonitis
	CHEMBL177	D009447	AMIKACIN	Neuroblastoma	0	Never tested	0.00124758	D010538	Peritonitis
	CHEMBL177	D012559	AMIKACIN	Schizophrenia	0	Phase unknown	0.000994224	D010538	Peritonitis
	CHEMBL177	D000690	AMIKACIN	Amyotrophic Lateral Sclerosis	0	Never tested	0.00103236	D010538	Peritonitis
	CHEMBL177	D008180	AMIKACIN	Lupus Erythematosus, Systemic	0	Never tested	0.00166943	D010538	Peritonitis
	CHEMBL177	D000067877	AMIKACIN	Autism Spectrum Disorder	0	Never tested	0.00130184	D010538	Peritonitis
	CHEMBL177	D009771	AMIKACIN	Obsessive-Compulsive Disorder	0	Never tested	0.00106914	D010538	Peritonitis
	CHEMBL177	D003924	AMIKACIN	Diabetes Mellitus, Type 2	0	Never tested	0.00170967	D010538	Peritonitis
	CHEMBL177	D000544	AMIKACIN	Alzheimer Disease	0	Never tested	0.000998259	D010538	Peritonitis
	CHEMBL177	D004827	AMIKACIN	Epilepsy	0	Phase unknown	0.000923616	D010538	Peritonitis
	CHEMBL177	D005901	AMIKACIN	Glaucoma	0	Never tested	0.0656141	D010538	Peritonitis
	CHEMBL177	D013167	AMIKACIN	Spondylitis, Ankylosing	0	Never tested	0.00112799	D010538	Peritonitis
	CHEMBL177	D003863	AMIKACIN	Depression	0	Never tested	0.000794296	D010538	Peritonitis
	CHEMBL177	D010003	AMIKACIN	Osteoarthritis	0	Never tested	0.000792109	D010538	Peritonitis
	CHEMBL177	D006973	AMIKACIN	Hypertension	0	Phase unknown	0.00154487	D010538	Peritonitis
	CHEMBL177	D055623	AMIKACIN	Keratosis, Actinic	0	Never tested	0.000992814	D010538	Peritonitis
	CHEMBL177	D008175	AMIKACIN	Lung Neoplasms	0	Never tested	0.000973855	D010538	Peritonitis
	CHEMBL177	D008545	AMIKACIN	Melanoma	0	Never tested	0.000942902	D010538	Peritonitis
	CHEMBL177	D002294	AMIKACIN	Carcinoma, Squamous Cell	0	Never tested	0.000982246	D010538	Peritonitis
	CHEMBL177	D002349	AMIKACIN	Carpal Tunnel Syndrome	0	Never tested	0.00114017	D010538	Peritonitis
	CHEMBL177	D016883	AMIKACIN	Diabetic Ketoacidosis	0	Never tested	0.00101349	D010538	Peritonitis
	CHEMBL177	D007889	AMIKACIN	Leiomyoma	0	Never tested	0.000895929	D010538	Peritonitis
	CHEMBL177	D018798	AMIKACIN	Anemia, Iron-Deficiency	0	Never tested	0.000994537	D010538	Peritonitis
	CHEMBL177	D002544	AMIKACIN	Cerebral Infarction	0	Never tested	0.0083249	D010538	Peritonitis
	CHEMBL177	D007022	AMIKACIN	Hypotension	0	Never tested	0.00366474	D010538	Peritonitis
	CHEMBL177	D011537	AMIKACIN	Pruritus	0	Never tested	0.00370051	D010538	Peritonitis
	CHEMBL177	D017492	AMIKACIN	Keratosis, Seborrheic	0	Never tested	0.000878184	D010538	Peritonitis
	CHEMBL177	D007676	AMIKACIN	Kidney Failure, Chronic	0	Never tested	0.001269	D010538	Peritonitis
	CHEMBL177	D004715	AMIKACIN	Endometriosis	0	Never tested	0.00143077	D010538	Peritonitis
	CHEMBL177	D005076	AMIKACIN	Exanthema	0	Never tested	0.00444483	D010538	Peritonitis
	CHEMBL177	D007766	AMIKACIN	Lacrimal Apparatus Diseases	0	Never tested	0.00106835	D010538	Peritonitis
	CHEMBL177	D011471	AMIKACIN	Prostatic Neoplasms	0	Never tested	0.000937197	D010538	Peritonitis
	CHEMBL177	D007951	AMIKACIN	Leukemia, Myeloid	0	Never tested	0.00363601	D010538	Peritonitis
	CHEMBL177	D000152	AMIKACIN	Acne Vulgaris	0	Never tested	0.00108806	D010538	Peritonitis
	CHEMBL177	D000740	AMIKACIN	Anemia	0	Never tested	0.00111952	D010538	Peritonitis
	CHEMBL177	D015352	AMIKACIN	Dry Eye Syndromes	0	Never tested	0.00115178	D010538	Peritonitis
	CHEMBL177	D006073	AMIKACIN	Gout	0	Never tested	0.000794493	D010538	Peritonitis
	CHEMBL177	D001145	AMIKACIN	Arrhythmias, Cardiac	0	Phase unknown	0.000824691	D010538	Peritonitis
	CHEMBL177	D010998	AMIKACIN	Pleurisy	0	Never tested	0.00529973	D010538	Peritonitis
	CHEMBL177	D011565	AMIKACIN	Psoriasis	0	Never tested	0.00118975	D010538	Peritonitis
	CHEMBL177	D012163	AMIKACIN	Retinal Detachment	0	Never tested	0.00108136	D010538	Peritonitis
	CHEMBL177	D006042	AMIKACIN	Goiter	0	Never tested	0.00103639	D010538	Peritonitis
	CHEMBL177	D002546	AMIKACIN	Ischemic Attack, Transient	0	Never tested	0.00581804	D010538	Peritonitis
	CHEMBL177	D000083242	AMIKACIN	Ischemic Stroke	0	Never tested	0.00104935	D010538	Peritonitis
	CHEMBL177	D013921	AMIKACIN	Thrombocytopenia	0	Never tested	0.00344508	D010538	Peritonitis
	CHEMBL177	D015179	AMIKACIN	Colorectal Neoplasms	0	Never tested	0.00147305	D010538	Peritonitis
	CHEMBL177	D013964	AMIKACIN	Thyroid Neoplasms	0	Never tested	0.00111781	D010538	Peritonitis
	CHEMBL177	D007018	AMIKACIN	Hypopituitarism	0	Never tested	0.00106218	D010538	Peritonitis
	CHEMBL177	D016055	AMIKACIN	Urinary Retention	0	Never tested	0.00230088	D010538	Peritonitis
	CHEMBL177	D011141	AMIKACIN	Polyuria	0	Never tested	0.00322995	D010538	Peritonitis
	CHEMBL177	D016491	AMIKACIN	Peripheral Vascular Diseases	0	Never tested	0.00370758	D010538	Peritonitis
	CHEMBL177	D013118	AMIKACIN	Spinal Cord Diseases	0	Never tested	0.00118828	D010538	Peritonitis
	CHEMBL177	D014581	AMIKACIN	Urticaria	0	Never tested	0.00152667	D010538	Peritonitis
	CHEMBL177	D010031	AMIKACIN	Otitis	0	Never tested	0.00109985	D010538	Peritonitis
	CHEMBL1770248	D003424	ERTUGLIFLOZIN	Crohn Disease	0	Never tested	0.0101157	D003924	Diabetes Mellitus, Type 2
	CHEMBL1770248	D017098	ERTUGLIFLOZIN	IgA Deficiency	0	Status unknown	0.000621291	D003924	Diabetes Mellitus, Type 2
	CHEMBL1770248	D014012	ERTUGLIFLOZIN	Tinnitus	0	Never tested	0.00253849	D003924	Diabetes Mellitus, Type 2
	CHEMBL1770248	D000505	ERTUGLIFLOZIN	Alopecia	0	Never tested	0.000878019	D003924	Diabetes Mellitus, Type 2
	CHEMBL1770248	D012626	ERTUGLIFLOZIN	Sebaceous Gland Neoplasms	0	Status unknown	0.00298541	D003924	Diabetes Mellitus, Type 2
	CHEMBL1770248	D001943	ERTUGLIFLOZIN	Breast Neoplasms	0	Never tested	0.00490239	D003924	Diabetes Mellitus, Type 2
	CHEMBL1770248	D012005	ERTUGLIFLOZIN	Rectal Prolapse	0	Status unknown	0.000601836	D003924	Diabetes Mellitus, Type 2
	CHEMBL1770248	D000076385	ERTUGLIFLOZIN	Diverticular Diseases	0	Never tested	0.00188648	D003924	Diabetes Mellitus, Type 2
	CHEMBL1770248	D011030	ERTUGLIFLOZIN	Pneumothorax	0	Never tested	0.000727964	D003924	Diabetes Mellitus, Type 2
	CHEMBL1770248	D002764	ERTUGLIFLOZIN	Cholecystitis	0	Never tested	0.0036338	D003924	Diabetes Mellitus, Type 2
	CHEMBL1770248	D008010	ERTUGLIFLOZIN	Lichen Planus	0	Never tested	0.00113568	D003924	Diabetes Mellitus, Type 2
	CHEMBL1770248	D011470	ERTUGLIFLOZIN	Prostatic Hyperplasia	0	Never tested	0.000745748	D003924	Diabetes Mellitus, Type 2
	CHEMBL1770248	D006547	ERTUGLIFLOZIN	Hernia	0	Never tested	0.000667435	D003924	Diabetes Mellitus, Type 2
	CHEMBL1770248	D008113	ERTUGLIFLOZIN	Liver Neoplasms	0	Never tested	0.00766803	D003924	Diabetes Mellitus, Type 2
	CHEMBL1770248	D000647	ERTUGLIFLOZIN	Amnesia	0	Never tested	0.00394968	D003924	Diabetes Mellitus, Type 2
	CHEMBL1770248	D003248	ERTUGLIFLOZIN	Constipation	0	Never tested	0.000977449	D003924	Diabetes Mellitus, Type 2
	CHEMBL1770248	D005705	ERTUGLIFLOZIN	Gallbladder Diseases	0	Never tested	0.00117601	D003924	Diabetes Mellitus, Type 2
	CHEMBL1770248	D010538	ERTUGLIFLOZIN	Peritonitis	0	Never tested	0.00193057	D003924	Diabetes Mellitus, Type 2
	CHEMBL1770248	D012393	ERTUGLIFLOZIN	Rosacea	0	Never tested	0.0010512	D003924	Diabetes Mellitus, Type 2
	CHEMBL1770248	D010001	ERTUGLIFLOZIN	Osteitis Deformans	0	Never tested	0.00135779	D003924	Diabetes Mellitus, Type 2
	CHEMBL1771	D003424	CLOPIDOGREL	Crohn Disease	0	Never tested	0.000733104	D009203	Myocardial Infarction
	CHEMBL1771	D017098	CLOPIDOGREL	IgA Deficiency	0	Status unknown	0.000588393	D009203	Myocardial Infarction
	CHEMBL1771	D014012	CLOPIDOGREL	Tinnitus	0	Never tested	0.00133218	D009203	Myocardial Infarction
	CHEMBL1771	D000505	CLOPIDOGREL	Alopecia	0	Never tested	0.00122785	D009203	Myocardial Infarction
	CHEMBL1771	D012626	CLOPIDOGREL	Sebaceous Gland Neoplasms	0	Status unknown	0.000848982	D009203	Myocardial Infarction
	CHEMBL1771	D001943	CLOPIDOGREL	Breast Neoplasms	0	Phase II	0.000615509	D009203 ||| D002544	Myocardial Infarction ||| Cerebral Infarction
	CHEMBL1771	D012005	CLOPIDOGREL	Rectal Prolapse	0	Status unknown	0.000708622	D009203	Myocardial Infarction
	CHEMBL1771	D000076385	CLOPIDOGREL	Diverticular Diseases	0	Never tested	0.00108282	D009203	Myocardial Infarction
	CHEMBL1771	D055623	CLOPIDOGREL	Keratosis, Actinic	0	Never tested	0.00359264	D002544	Cerebral Infarction
	CHEMBL1771	D008228	CLOPIDOGREL	Lymphoma, Non-Hodgkin	0	Never tested	0.000634149	D009203 ||| D002544	Myocardial Infarction ||| Cerebral Infarction
	CHEMBL1771	D000380	CLOPIDOGREL	Agranulocytosis	0	Never tested	0.00389708	D002544	Cerebral Infarction
	CHEMBL1771	D006429	CLOPIDOGREL	Hemiplegia	0	Never tested	0.00604348	D009203	Myocardial Infarction
	CHEMBL1771	D010996	CLOPIDOGREL	Pleural Effusion	0	Never tested	0.00409798	D009203 ||| D002544	Myocardial Infarction ||| Cerebral Infarction
	CHEMBL1771	D011030	CLOPIDOGREL	Pneumothorax	0	Never tested	0.00775179	D009203 ||| D002544	Myocardial Infarction ||| Cerebral Infarction
	CHEMBL1771	D014060	CLOPIDOGREL	Tongue Diseases	0	Status unknown	0.00401553	D009203 ||| D002544	Myocardial Infarction ||| Cerebral Infarction
	CHEMBL1771	D002764	CLOPIDOGREL	Cholecystitis	0	Never tested	0.00190333	D009203 ||| D002544	Myocardial Infarction ||| Cerebral Infarction
	CHEMBL1771	D008010	CLOPIDOGREL	Lichen Planus	0	Never tested	0.000969974	D009203 ||| D002544	Myocardial Infarction ||| Cerebral Infarction
	CHEMBL1771	D017492	CLOPIDOGREL	Keratosis, Seborrheic	0	Never tested	0.00390081	D002544	Cerebral Infarction
	CHEMBL1771	D011470	CLOPIDOGREL	Prostatic Hyperplasia	0	Never tested	0.000719168	D009203 ||| D002544	Myocardial Infarction ||| Cerebral Infarction
	CHEMBL1771	D011472	CLOPIDOGREL	Prostatitis	0	Never tested	0.00361128	D009203 ||| D002544	Myocardial Infarction ||| Cerebral Infarction
	CHEMBL1771	D005348	CLOPIDOGREL	Fibrocystic Breast Disease	0	Never tested	0.00474081	D009203 ||| D002544	Myocardial Infarction ||| Cerebral Infarction
	CHEMBL1771	D006177	CLOPIDOGREL	Gynecomastia	0	Never tested	0.000696583	D009203 ||| D002544	Myocardial Infarction ||| Cerebral Infarction
	CHEMBL1771	D003680	CLOPIDOGREL	Deglutition Disorders	0	Never tested	0.0054664	D009203 ||| D002544	Myocardial Infarction ||| Cerebral Infarction
	CHEMBL1771	D013575	CLOPIDOGREL	Syncope	0	Never tested	0.193486	D009203	Myocardial Infarction
	CHEMBL1771	D006547	CLOPIDOGREL	Hernia	0	Never tested	0.000977051	D009203 ||| D002544	Myocardial Infarction ||| Cerebral Infarction
	CHEMBL1771	D006689	CLOPIDOGREL	Hodgkin Disease	0	Never tested	0.00466166	D002544	Cerebral Infarction
	CHEMBL1771	D008113	CLOPIDOGREL	Liver Neoplasms	0	Never tested	0.002251	D002544	Cerebral Infarction
	CHEMBL1771	D010051	CLOPIDOGREL	Ovarian Neoplasms	0	Never tested	0.00310485	D002544	Cerebral Infarction
	CHEMBL1771	D000647	CLOPIDOGREL	Amnesia	0	Never tested	0.212519	D009203	Myocardial Infarction
	CHEMBL1771	D007951	CLOPIDOGREL	Leukemia, Myeloid	0	Never tested	0.00396076	D002544	Cerebral Infarction
	CHEMBL1771	D003248	CLOPIDOGREL	Constipation	0	Never tested	0.00166225	D002544	Cerebral Infarction
	CHEMBL1771	D005705	CLOPIDOGREL	Gallbladder Diseases	0	Never tested	0.0101997	D009203 ||| D002544	Myocardial Infarction ||| Cerebral Infarction
	CHEMBL1771	D001851	CLOPIDOGREL	Bone Diseases, Metabolic	0	Never tested	0.00357986	D009203 ||| D002544	Myocardial Infarction ||| Cerebral Infarction
	CHEMBL1771	D009443	CLOPIDOGREL	Neuritis	0	Never tested	0.00416359	D009203 ||| D002544	Myocardial Infarction ||| Cerebral Infarction
	CHEMBL1771	D010538	CLOPIDOGREL	Peritonitis	0	Never tested	0.00289499	D009203 ||| D002544	Myocardial Infarction ||| Cerebral Infarction
	CHEMBL1771	D011565	CLOPIDOGREL	Psoriasis	0	Never tested	0.00274712	D002544	Cerebral Infarction
	CHEMBL1771	D012393	CLOPIDOGREL	Rosacea	0	Never tested	0.00100556	D009203 ||| D002544	Myocardial Infarction ||| Cerebral Infarction
	CHEMBL1771	D010001	CLOPIDOGREL	Osteitis Deformans	0	Never tested	0.00477921	D009203	Myocardial Infarction
	CHEMBL1771	D007762	CLOPIDOGREL	Labyrinthitis	0	Never tested	0.00156678	D009203	Myocardial Infarction
	CHEMBL1771	D012878	CLOPIDOGREL	Skin Neoplasms	0	Never tested	0.0031899	D009203 ||| D002544	Myocardial Infarction ||| Cerebral Infarction
	CHEMBL1771	D009260	CLOPIDOGREL	Nail Diseases	0	Never tested	0.00359476	D009203 ||| D002544	Myocardial Infarction ||| Cerebral Infarction
	CHEMBL1771	D011111	CLOPIDOGREL	Polymyalgia Rheumatica	0	Never tested	0.00192372	D009203 ||| D002544	Myocardial Infarction ||| Cerebral Infarction
	CHEMBL1773	D001289	CAPECITABINE	Attention Deficit Disorder with Hyperactivity	0	Never tested	0.000714997	D001943	Breast Neoplasms
	CHEMBL1773	D001008	CAPECITABINE	Anxiety Disorders	0	Never tested	0.000792336	D001943	Breast Neoplasms
	CHEMBL1773	D013313	CAPECITABINE	Stress Disorders, Post-Traumatic	0	Never tested	0.000485169	D001943	Breast Neoplasms
	CHEMBL1773	D015228	CAPECITABINE	Hypertriglyceridemia	0	Never tested	0.000790851	D001943	Breast Neoplasms
	CHEMBL1773	D003324	CAPECITABINE	Coronary Artery Disease	0	Never tested	0.000874812	D001943	Breast Neoplasms
	CHEMBL1773	D009765	CAPECITABINE	Obesity	0	Never tested	0.00140682	D001943	Breast Neoplasms
	CHEMBL1773	D020177	CAPECITABINE	Idiopathic Hypersomnia	0	Never tested	0.00101931	D001943	Breast Neoplasms
	CHEMBL1773	D010300	CAPECITABINE	Parkinson Disease	0	Never tested	0.00134134	D001943	Breast Neoplasms
	CHEMBL1773	D013771	CAPECITABINE	Tetralogy of Fallot	0	Never tested	0.117626	D001943 ||| D015179	Breast Neoplasms ||| Colorectal Neoplasms
	CHEMBL1773	D017098	CAPECITABINE	IgA Deficiency	0	Status unknown	0.000893238	D015179	Colorectal Neoplasms
	CHEMBL1773	D008268	CAPECITABINE	Macular Degeneration	0	Never tested	0.00164448	D001943 ||| D015179	Breast Neoplasms ||| Colorectal Neoplasms
	CHEMBL1773	D034381	CAPECITABINE	Hearing Loss	0	Never tested	0.000736406	D001943	Breast Neoplasms
	CHEMBL1773	D014012	CAPECITABINE	Tinnitus	0	Never tested	0.00147785	D015179	Colorectal Neoplasms
	CHEMBL1773	D000505	CAPECITABINE	Alopecia	0	Never tested	0.00108438	D015179	Colorectal Neoplasms
	CHEMBL1773	D000787	CAPECITABINE	Angina Pectoris	0	Never tested	0.000750759	D001943	Breast Neoplasms
	CHEMBL1773	D065631	CAPECITABINE	Rhinitis, Allergic	0	Never tested	0.00128857	D001943	Breast Neoplasms
	CHEMBL1773	D008881	CAPECITABINE	Migraine Disorders	0	Never tested	0.00118004	D001943 ||| D015179	Breast Neoplasms ||| Colorectal Neoplasms
	CHEMBL1773	D006937	CAPECITABINE	Hypercholesterolemia	0	Never tested	0.000697797	D001943	Breast Neoplasms
	CHEMBL1773	D002386	CAPECITABINE	Cataract	0	Never tested	0.00177782	D001943 ||| D015179	Breast Neoplasms ||| Colorectal Neoplasms
	CHEMBL1773	D014029	CAPECITABINE	Tobacco Use Disorder	0	Never tested	0.000510109	D001943 ||| D015179	Breast Neoplasms ||| Colorectal Neoplasms
	CHEMBL1773	D009203	CAPECITABINE	Myocardial Infarction	0	Never tested	0.000582732	D001943	Breast Neoplasms
	CHEMBL1773	D000076385	CAPECITABINE	Diverticular Diseases	0	Never tested	0.00119903	D015179	Colorectal Neoplasms
	CHEMBL1773	D007319	CAPECITABINE	Sleep Initiation and Maintenance Disorders	0	Never tested	0.00508104	D001943	Breast Neoplasms
	CHEMBL1773	D003922	CAPECITABINE	Diabetes Mellitus, Type 1	0	Never tested	0.00193944	D001943	Breast Neoplasms
	CHEMBL1773	D014820	CAPECITABINE	Vitiligo	0	Never tested	0.000729267	D001943	Breast Neoplasms
	CHEMBL1773	D009798	CAPECITABINE	Ocular Hypertension	0	Never tested	0.00225004	D001943 ||| D015179	Breast Neoplasms ||| Colorectal Neoplasms
	CHEMBL1773	D012559	CAPECITABINE	Schizophrenia	0	Never tested	0.000719716	D001943	Breast Neoplasms
	CHEMBL1773	D008180	CAPECITABINE	Lupus Erythematosus, Systemic	0	Never tested	0.0014774	D001943	Breast Neoplasms
	CHEMBL1773	D000437	CAPECITABINE	Alcoholism	0	Never tested	0.00110687	D001943	Breast Neoplasms
	CHEMBL1773	D000067877	CAPECITABINE	Autism Spectrum Disorder	0	Never tested	0.000690844	D001943	Breast Neoplasms
	CHEMBL1773	D001714	CAPECITABINE	Bipolar Disorder	0	Never tested	0.000674874	D015179	Colorectal Neoplasms
	CHEMBL1773	D003924	CAPECITABINE	Diabetes Mellitus, Type 2	0	Never tested	0.00536758	D001943	Breast Neoplasms
	CHEMBL1773	D000544	CAPECITABINE	Alzheimer Disease	0	Never tested	0.000890404	D001943	Breast Neoplasms
	CHEMBL1773	D004827	CAPECITABINE	Epilepsy	0	Never tested	0.00055326	D001943	Breast Neoplasms
	CHEMBL1773	D005901	CAPECITABINE	Glaucoma	0	Never tested	0.00164481	D001943 ||| D015179	Breast Neoplasms ||| Colorectal Neoplasms
	CHEMBL1773	D051436	CAPECITABINE	Renal Insufficiency, Chronic	0	Never tested	0.000662159	D001943	Breast Neoplasms
	CHEMBL1773	D003863	CAPECITABINE	Depression	0	Never tested	0.000541283	D001943	Breast Neoplasms
	CHEMBL1773	D000419	CAPECITABINE	Albuminuria	0	Never tested	0.000755493	D001943	Breast Neoplasms
	CHEMBL1773	D001281	CAPECITABINE	Atrial Fibrillation	0	Never tested	0.000698672	D001943 ||| D015179	Breast Neoplasms ||| Colorectal Neoplasms
	CHEMBL1773	D006973	CAPECITABINE	Hypertension	0	Never tested	0.00633008	D001943	Breast Neoplasms
	CHEMBL1773	D006327	CAPECITABINE	Heart Block	0	Never tested	0.000987547	D001943	Breast Neoplasms
	CHEMBL1773	D016883	CAPECITABINE	Diabetic Ketoacidosis	0	Never tested	0.00891474	D001943	Breast Neoplasms
	CHEMBL1773	D012893	CAPECITABINE	Sleep Wake Disorders	0	Never tested	0.000935781	D015179	Colorectal Neoplasms
	CHEMBL1773	D011655	CAPECITABINE	Pulmonary Embolism	0	Never tested	0.000865013	D001943	Breast Neoplasms
	CHEMBL1773	D009202	CAPECITABINE	Cardiomyopathies	0	Never tested	0.00178485	D001943	Breast Neoplasms
	CHEMBL1773	D013345	CAPECITABINE	Subarachnoid Hemorrhage	0	Never tested	0.086702	D001943 ||| D015179	Breast Neoplasms ||| Colorectal Neoplasms
	CHEMBL1773	D002543	CAPECITABINE	Cerebral Hemorrhage	0	Never tested	0.00072395	D001943 ||| D015179	Breast Neoplasms ||| Colorectal Neoplasms
	CHEMBL1773	D002544	CAPECITABINE	Cerebral Infarction	0	Never tested	0.00300518	D001943	Breast Neoplasms
	CHEMBL1773	D050197	CAPECITABINE	Arteriosclerosis	0	Never tested	0.00108334	D001943	Breast Neoplasms
	CHEMBL1773	D007022	CAPECITABINE	Hypotension	0	Never tested	0.00897176	D001943	Breast Neoplasms
	CHEMBL1773	D012852	CAPECITABINE	Sinusitis	0	Never tested	0.000959605	D001943	Breast Neoplasms
	CHEMBL1773	D011030	CAPECITABINE	Pneumothorax	0	Never tested	0.000911225	D015179	Colorectal Neoplasms
	CHEMBL1773	D002481	CAPECITABINE	Cellulitis	0	Never tested	0.00153361	D001943	Breast Neoplasms
	CHEMBL1773	D008010	CAPECITABINE	Lichen Planus	0	Never tested	0.000932168	D015179	Colorectal Neoplasms
	CHEMBL1773	D058186	CAPECITABINE	Acute Kidney Injury	0	Never tested	0.0017064	D001943	Breast Neoplasms
	CHEMBL1773	D007676	CAPECITABINE	Kidney Failure, Chronic	0	Never tested	0.00063085	D001943	Breast Neoplasms
	CHEMBL1773	D006177	CAPECITABINE	Gynecomastia	0	Never tested	0.0234963	D015179	Colorectal Neoplasms
	CHEMBL1773	D001201	CAPECITABINE	Ascites	0	Never tested	0.00365859	D001943	Breast Neoplasms
	CHEMBL1773	D014717	CAPECITABINE	Vertigo	0	Never tested	0.000914854	D001943 ||| D015179	Breast Neoplasms ||| Colorectal Neoplasms
	CHEMBL1773	D013575	CAPECITABINE	Syncope	0	Never tested	0.0033528	D001943	Breast Neoplasms
	CHEMBL1773	D007766	CAPECITABINE	Lacrimal Apparatus Diseases	0	Never tested	0.0019451	D001943	Breast Neoplasms
	CHEMBL1773	D005921	CAPECITABINE	Glomerulonephritis	0	Never tested	0.0009554	D001943	Breast Neoplasms
	CHEMBL1773	D006333	CAPECITABINE	Heart Failure	0	Never tested	0.00211283	D001943	Breast Neoplasms
	CHEMBL1773	D000647	CAPECITABINE	Amnesia	0	Never tested	0.000975255	D001943 ||| D015179	Breast Neoplasms ||| Colorectal Neoplasms
	CHEMBL1773	D015352	CAPECITABINE	Dry Eye Syndromes	0	Never tested	0.00102788	D001943	Breast Neoplasms
	CHEMBL1773	D015837	CAPECITABINE	Vestibular Diseases	0	Never tested	0.00528894	D001943	Breast Neoplasms
	CHEMBL1773	D005705	CAPECITABINE	Gallbladder Diseases	0	Never tested	0.000655521	D015179	Colorectal Neoplasms
	CHEMBL1773	D001145	CAPECITABINE	Arrhythmias, Cardiac	0	Never tested	0.000977991	D001943	Breast Neoplasms
	CHEMBL1773	D010538	CAPECITABINE	Peritonitis	0	Never tested	0.00138118	D015179	Colorectal Neoplasms
	CHEMBL1773	D012163	CAPECITABINE	Retinal Detachment	0	Never tested	0.000893859	D001943 ||| D015179	Breast Neoplasms ||| Colorectal Neoplasms
	CHEMBL1773	D012393	CAPECITABINE	Rosacea	0	Never tested	0.000970036	D001943 ||| D015179	Breast Neoplasms ||| Colorectal Neoplasms
	CHEMBL1773	D002546	CAPECITABINE	Ischemic Attack, Transient	0	Never tested	0.00345273	D001943	Breast Neoplasms
	CHEMBL1773	D000083242	CAPECITABINE	Ischemic Stroke	0	Never tested	0.000987952	D001943	Breast Neoplasms
	CHEMBL1773	D013921	CAPECITABINE	Thrombocytopenia	0	Never tested	0.00387006	D001943	Breast Neoplasms
	CHEMBL1773	D010001	CAPECITABINE	Osteitis Deformans	0	Never tested	0.000864955	D015179	Colorectal Neoplasms
	CHEMBL1773	D020246	CAPECITABINE	Venous Thrombosis	0	Never tested	0.000809366	D001943	Breast Neoplasms
	CHEMBL1773	D000075224	CAPECITABINE	Cardiac Conduction System Disease	0	Never tested	0.00373939	D001943	Breast Neoplasms
	CHEMBL1773	D016491	CAPECITABINE	Peripheral Vascular Diseases	0	Never tested	0.00188756	D001943	Breast Neoplasms
	CHEMBL1773	D010031	CAPECITABINE	Otitis	0	Never tested	0.000987598	D001943	Breast Neoplasms
	CHEMBL1773	D015155	CAPECITABINE	Esophageal Spasm, Diffuse	0	Never tested	0.000884665	D001943	Breast Neoplasms
	CHEMBL17860	D001172	LOFEXIDINE	Arthritis, Rheumatoid	0	Never tested	0.00470465	D019966	Substance-Related Disorders
	CHEMBL17860	D015212	LOFEXIDINE	Inflammatory Bowel Diseases	0	Never tested	0.00363873	D019966	Substance-Related Disorders
	CHEMBL17860	D000787	LOFEXIDINE	Angina Pectoris	0	Never tested	0.00415234	D019966	Substance-Related Disorders
	CHEMBL17860	D001249	LOFEXIDINE	Asthma	0	Never tested	0.00235678	D019966	Substance-Related Disorders
	CHEMBL17860	D005764	LOFEXIDINE	Gastroesophageal Reflux	0	Never tested	0.00454693	D019966	Substance-Related Disorders
	CHEMBL17860	D004485	LOFEXIDINE	Eczema	0	Never tested	0.00379255	D019966	Substance-Related Disorders
	CHEMBL17860	D002280	LOFEXIDINE	Carcinoma, Basal Cell	0	Never tested	0.00314699	D019966	Substance-Related Disorders
	CHEMBL17860	D005756	LOFEXIDINE	Gastritis	0	Never tested	0.00196693	D019966	Substance-Related Disorders
	CHEMBL17860	D006548	LOFEXIDINE	Hernia, Diaphragmatic	0	Never tested	0.00388134	D019966	Substance-Related Disorders
	CHEMBL17860	D008180	LOFEXIDINE	Lupus Erythematosus, Systemic	0	Never tested	0.00341809	D019966	Substance-Related Disorders
	CHEMBL17860	D010003	LOFEXIDINE	Osteoarthritis	0	Never tested	0.00402024	D019966	Substance-Related Disorders
	CHEMBL17860	D006973	LOFEXIDINE	Hypertension	0	Never tested	0.00392251	D019966	Substance-Related Disorders
	CHEMBL17860	D055623	LOFEXIDINE	Keratosis, Actinic	0	Never tested	0.00236971	D019966	Substance-Related Disorders
	CHEMBL17860	D001991	LOFEXIDINE	Bronchitis	0	Never tested	0.00498206	D019966	Substance-Related Disorders
	CHEMBL17860	D008175	LOFEXIDINE	Lung Neoplasms	0	Never tested	0.00337532	D019966	Substance-Related Disorders
	CHEMBL17860	D008545	LOFEXIDINE	Melanoma	0	Never tested	0.00305157	D019966	Substance-Related Disorders
	CHEMBL17860	D008228	LOFEXIDINE	Lymphoma, Non-Hodgkin	0	Never tested	0.00235963	D019966	Substance-Related Disorders
	CHEMBL17860	D002294	LOFEXIDINE	Carcinoma, Squamous Cell	0	Never tested	0.00406205	D019966	Substance-Related Disorders
	CHEMBL17860	D002349	LOFEXIDINE	Carpal Tunnel Syndrome	0	Never tested	0.00350084	D019966	Substance-Related Disorders
	CHEMBL17860	D007889	LOFEXIDINE	Leiomyoma	0	Never tested	0.00350699	D019966	Substance-Related Disorders
	CHEMBL17860	D018798	LOFEXIDINE	Anemia, Iron-Deficiency	0	Never tested	0.00425835	D019966	Substance-Related Disorders
	CHEMBL17860	D011655	LOFEXIDINE	Pulmonary Embolism	0	Never tested	0.00409136	D019966	Substance-Related Disorders
	CHEMBL17860	D006484	LOFEXIDINE	Hemorrhoids	0	Never tested	0.00354558	D019966	Substance-Related Disorders
	CHEMBL17860	D012852	LOFEXIDINE	Sinusitis	0	Never tested	0.00388326	D019966	Substance-Related Disorders
	CHEMBL17860	D010996	LOFEXIDINE	Pleural Effusion	0	Never tested	0.00393893	D019966	Substance-Related Disorders
	CHEMBL17860	D004941	LOFEXIDINE	Esophagitis	0	Never tested	0.00509785	D019966	Substance-Related Disorders
	CHEMBL17860	D013276	LOFEXIDINE	Stomach Ulcer	0	Never tested	0.003158	D019966	Substance-Related Disorders
	CHEMBL17860	D004415	LOFEXIDINE	Dyspepsia	0	Never tested	0.00517586	D019966	Substance-Related Disorders
	CHEMBL17860	D002769	LOFEXIDINE	Cholelithiasis	0	Never tested	0.00463418	D019966	Substance-Related Disorders
	CHEMBL17860	D010195	LOFEXIDINE	Pancreatitis	0	Never tested	0.0121277	D019966	Substance-Related Disorders
	CHEMBL17860	D008286	LOFEXIDINE	Malabsorption Syndromes	0	Never tested	0.00259469	D019966	Substance-Related Disorders
	CHEMBL17860	D002481	LOFEXIDINE	Cellulitis	0	Never tested	0.00169103	D019966	Substance-Related Disorders
	CHEMBL17860	D011537	LOFEXIDINE	Pruritus	0	Never tested	0.00284159	D019966	Substance-Related Disorders
	CHEMBL17860	D017492	LOFEXIDINE	Keratosis, Seborrheic	0	Never tested	0.00193801	D019966	Substance-Related Disorders
	CHEMBL17860	D011704	LOFEXIDINE	Pyelonephritis	0	Never tested	0.00460525	D019966	Substance-Related Disorders
	CHEMBL17860	D007676	LOFEXIDINE	Kidney Failure, Chronic	0	Never tested	0.00371446	D019966	Substance-Related Disorders
	CHEMBL17860	D003556	LOFEXIDINE	Cystitis	0	Never tested	0.0036228	D019966	Substance-Related Disorders
	CHEMBL17860	D011472	LOFEXIDINE	Prostatitis	0	Never tested	0.00271572	D019966	Substance-Related Disorders
	CHEMBL17860	D001201	LOFEXIDINE	Ascites	0	Never tested	0.00486568	D019966	Substance-Related Disorders
	CHEMBL17860	D005076	LOFEXIDINE	Exanthema	0	Never tested	0.00396187	D019966	Substance-Related Disorders
	CHEMBL17860	D006471	LOFEXIDINE	Gastrointestinal Hemorrhage	0	Never tested	0.00539241	D019966	Substance-Related Disorders
	CHEMBL17860	D010437	LOFEXIDINE	Peptic Ulcer	0	Never tested	0.00444728	D019966	Substance-Related Disorders
	CHEMBL17860	D005921	LOFEXIDINE	Glomerulonephritis	0	Never tested	0.00436098	D019966	Substance-Related Disorders
	CHEMBL17860	D006333	LOFEXIDINE	Heart Failure	0	Never tested	0.00317485	D019966	Substance-Related Disorders
	CHEMBL17860	D006689	LOFEXIDINE	Hodgkin Disease	0	Never tested	0.00282035	D019966	Substance-Related Disorders
	CHEMBL17860	D010051	LOFEXIDINE	Ovarian Neoplasms	0	Never tested	0.00248002	D019966	Substance-Related Disorders
	CHEMBL17860	D011471	LOFEXIDINE	Prostatic Neoplasms	0	Never tested	0.00365193	D019966	Substance-Related Disorders
	CHEMBL17860	D007951	LOFEXIDINE	Leukemia, Myeloid	0	Never tested	0.00138495	D019966	Substance-Related Disorders
	CHEMBL17860	D000740	LOFEXIDINE	Anemia	0	Never tested	0.00423628	D019966	Substance-Related Disorders
	CHEMBL17860	D001064	LOFEXIDINE	Appendicitis	0	Never tested	0.00172679	D019966	Substance-Related Disorders
	CHEMBL17860	D004381	LOFEXIDINE	Duodenal Ulcer	0	Never tested	0.0033951	D019966	Substance-Related Disorders
	CHEMBL17860	D006073	LOFEXIDINE	Gout	0	Never tested	0.00478242	D019966	Substance-Related Disorders
	CHEMBL17860	D043183	LOFEXIDINE	Irritable Bowel Syndrome	0	Never tested	0.00392956	D019966	Substance-Related Disorders
	CHEMBL17860	D010998	LOFEXIDINE	Pleurisy	0	Never tested	0.00289516	D019966	Substance-Related Disorders
	CHEMBL17860	D011565	LOFEXIDINE	Psoriasis	0	Never tested	0.00340398	D019966	Substance-Related Disorders
	CHEMBL17860	D013921	LOFEXIDINE	Thrombocytopenia	0	Never tested	0.00366058	D019966	Substance-Related Disorders
	CHEMBL17860	D016055	LOFEXIDINE	Urinary Retention	0	Never tested	0.0039024	D019966	Substance-Related Disorders
	CHEMBL17860	D011141	LOFEXIDINE	Polyuria	0	Never tested	0.0040116	D019966	Substance-Related Disorders
	CHEMBL17860	D016491	LOFEXIDINE	Peripheral Vascular Diseases	0	Never tested	0.00622573	D019966	Substance-Related Disorders
	CHEMBL17860	D014581	LOFEXIDINE	Urticaria	0	Never tested	0.00394478	D019966	Substance-Related Disorders
	CHEMBL17860	D014648	LOFEXIDINE	Varicose Veins	0	Never tested	0.00268607	D019966	Substance-Related Disorders
	CHEMBL17860	D015155	LOFEXIDINE	Esophageal Spasm, Diffuse	0	Never tested	0.00186463	D019966	Substance-Related Disorders
	CHEMBL1789843	D013771	BELIMUMAB	Tetralogy of Fallot	0	Never tested	0.00827888	D008180	Lupus Erythematosus, Systemic
	CHEMBL1789843	D003424	BELIMUMAB	Crohn Disease	0	Never tested	0.12847	D008180	Lupus Erythematosus, Systemic
	CHEMBL1789843	D014012	BELIMUMAB	Tinnitus	0	Never tested	0.0012598	D008180	Lupus Erythematosus, Systemic
	CHEMBL1789843	D008881	BELIMUMAB	Migraine Disorders	0	Never tested	0.00153369	D008180	Lupus Erythematosus, Systemic
	CHEMBL1789843	D012626	BELIMUMAB	Sebaceous Gland Neoplasms	0	Status unknown	0.00363133	D008180	Lupus Erythematosus, Systemic
	CHEMBL1789843	D001943	BELIMUMAB	Breast Neoplasms	0	Never tested	0.00134496	D008180	Lupus Erythematosus, Systemic
	CHEMBL1789843	D012005	BELIMUMAB	Rectal Prolapse	0	Status unknown	0.000736876	D008180	Lupus Erythematosus, Systemic
	CHEMBL1789843	D014029	BELIMUMAB	Tobacco Use Disorder	0	Never tested	0.000417391	D008180	Lupus Erythematosus, Systemic
	CHEMBL1789843	D000076385	BELIMUMAB	Diverticular Diseases	0	Never tested	0.000760525	D008180	Lupus Erythematosus, Systemic
	CHEMBL1789843	D009798	BELIMUMAB	Ocular Hypertension	0	Never tested	0.000720173	D008180	Lupus Erythematosus, Systemic
	CHEMBL1789843	D001714	BELIMUMAB	Bipolar Disorder	0	Never tested	0.00202076	D008180	Lupus Erythematosus, Systemic
	CHEMBL1789843	D001281	BELIMUMAB	Atrial Fibrillation	0	Never tested	0.00539848	D008180	Lupus Erythematosus, Systemic
	CHEMBL1789843	D000380	BELIMUMAB	Agranulocytosis	0	Never tested	0.00348758	D008180	Lupus Erythematosus, Systemic
	CHEMBL1789843	D012893	BELIMUMAB	Sleep Wake Disorders	0	Never tested	0.00443334	D008180	Lupus Erythematosus, Systemic
	CHEMBL1789843	D006429	BELIMUMAB	Hemiplegia	0	Never tested	0.00342426	D008180	Lupus Erythematosus, Systemic
	CHEMBL1789843	D013345	BELIMUMAB	Subarachnoid Hemorrhage	0	Never tested	0.00105898	D008180	Lupus Erythematosus, Systemic
	CHEMBL1789843	D002543	BELIMUMAB	Cerebral Hemorrhage	0	Never tested	0.00520049	D008180	Lupus Erythematosus, Systemic
	CHEMBL1789843	D010689	BELIMUMAB	Phlebitis	0	Never tested	0.00345593	D008180	Lupus Erythematosus, Systemic
	CHEMBL1789843	D011030	BELIMUMAB	Pneumothorax	0	Never tested	0.000866248	D008180	Lupus Erythematosus, Systemic
	CHEMBL1789843	D014060	BELIMUMAB	Tongue Diseases	0	Status unknown	0.00159372	D008180	Lupus Erythematosus, Systemic
	CHEMBL1789843	D002764	BELIMUMAB	Cholecystitis	0	Never tested	0.00122455	D008180	Lupus Erythematosus, Systemic
	CHEMBL1789843	D011470	BELIMUMAB	Prostatic Hyperplasia	0	Never tested	0.00131897	D008180	Lupus Erythematosus, Systemic
	CHEMBL1789843	D005348	BELIMUMAB	Fibrocystic Breast Disease	0	Never tested	0.0026456	D008180	Lupus Erythematosus, Systemic
	CHEMBL1789843	D006177	BELIMUMAB	Gynecomastia	0	Never tested	0.00142145	D008180	Lupus Erythematosus, Systemic
	CHEMBL1789843	D003680	BELIMUMAB	Deglutition Disorders	0	Never tested	0.00383303	D008180	Lupus Erythematosus, Systemic
	CHEMBL1789843	D013575	BELIMUMAB	Syncope	0	Never tested	0.00554312	D008180	Lupus Erythematosus, Systemic
	CHEMBL1789843	D006547	BELIMUMAB	Hernia	0	Never tested	0.000703596	D008180	Lupus Erythematosus, Systemic
	CHEMBL1789843	D008113	BELIMUMAB	Liver Neoplasms	0	Never tested	0.00129969	D008180	Lupus Erythematosus, Systemic
	CHEMBL1789843	D000647	BELIMUMAB	Amnesia	0	Never tested	0.00084836	D008180	Lupus Erythematosus, Systemic
	CHEMBL1789843	D005705	BELIMUMAB	Gallbladder Diseases	0	Never tested	0.000905546	D008180	Lupus Erythematosus, Systemic
	CHEMBL1789843	D001851	BELIMUMAB	Bone Diseases, Metabolic	0	Never tested	0.00361125	D008180	Lupus Erythematosus, Systemic
	CHEMBL1789843	D009443	BELIMUMAB	Neuritis	0	Never tested	0.00216737	D008180	Lupus Erythematosus, Systemic
	CHEMBL1789843	D010538	BELIMUMAB	Peritonitis	0	Never tested	0.00228187	D008180	Lupus Erythematosus, Systemic
	CHEMBL1789843	D012393	BELIMUMAB	Rosacea	0	Never tested	0.000935782	D008180	Lupus Erythematosus, Systemic
	CHEMBL1789843	D007762	BELIMUMAB	Labyrinthitis	0	Never tested	0.00328585	D008180	Lupus Erythematosus, Systemic
	CHEMBL1789843	D012878	BELIMUMAB	Skin Neoplasms	0	Never tested	0.00280179	D008180	Lupus Erythematosus, Systemic
	CHEMBL1789843	D009260	BELIMUMAB	Nail Diseases	0	Never tested	0.00734616	D008180	Lupus Erythematosus, Systemic
	CHEMBL1789843	D019966	BELIMUMAB	Substance-Related Disorders	0	Never tested	0.00329496	D008180	Lupus Erythematosus, Systemic
	CHEMBL1789844	D013771	IPILIMUMAB	Tetralogy of Fallot	0	Never tested	0.001128	D008545	Melanoma
	CHEMBL1789844	D017098	IPILIMUMAB	IgA Deficiency	0	Status unknown	0.000889819	D008545	Melanoma
	CHEMBL1789844	D008268	IPILIMUMAB	Macular Degeneration	0	Never tested	0.000928899	D008545	Melanoma
	CHEMBL1789844	D000505	IPILIMUMAB	Alopecia	0	Never tested	0.00143865	D008545	Melanoma
	CHEMBL1789844	D008881	IPILIMUMAB	Migraine Disorders	0	Never tested	0.00160222	D008545	Melanoma
	CHEMBL1789844	D014029	IPILIMUMAB	Tobacco Use Disorder	0	Never tested	0.0106189	D008545	Melanoma
	CHEMBL1789844	D000076385	IPILIMUMAB	Diverticular Diseases	0	Never tested	0.00101854	D008545	Melanoma
	CHEMBL1789844	D009798	IPILIMUMAB	Ocular Hypertension	0	Never tested	0.00677734	D008545	Melanoma
	CHEMBL1789844	D001714	IPILIMUMAB	Bipolar Disorder	0	Never tested	0.000744494	D008545	Melanoma
	CHEMBL1789844	D051436	IPILIMUMAB	Renal Insufficiency, Chronic	0	Never tested	0.000683983	D008545	Melanoma
	CHEMBL1789844	D000419	IPILIMUMAB	Albuminuria	0	Never tested	0.00105745	D008545	Melanoma
	CHEMBL1789844	D001281	IPILIMUMAB	Atrial Fibrillation	0	Never tested	0.0826434	D008545	Melanoma
	CHEMBL1789844	D000380	IPILIMUMAB	Agranulocytosis	0	Never tested	0.00180968	D008545	Melanoma
	CHEMBL1789844	D012893	IPILIMUMAB	Sleep Wake Disorders	0	Never tested	0.0012016	D008545	Melanoma
	CHEMBL1789844	D006429	IPILIMUMAB	Hemiplegia	0	Never tested	0.00532811	D008545	Melanoma
	CHEMBL1789844	D013345	IPILIMUMAB	Subarachnoid Hemorrhage	0	Never tested	0.0195189	D008545	Melanoma
	CHEMBL1789844	D002543	IPILIMUMAB	Cerebral Hemorrhage	0	Never tested	0.000803749	D008545	Melanoma
	CHEMBL1789844	D010689	IPILIMUMAB	Phlebitis	0	Never tested	0.00345646	D008545	Melanoma
	CHEMBL1789844	D011030	IPILIMUMAB	Pneumothorax	0	Never tested	0.000933704	D008545	Melanoma
	CHEMBL1789844	D002764	IPILIMUMAB	Cholecystitis	0	Never tested	0.000584739	D008545	Melanoma
	CHEMBL1789844	D005348	IPILIMUMAB	Fibrocystic Breast Disease	0	Never tested	0.00396731	D008545	Melanoma
	CHEMBL1789844	D006177	IPILIMUMAB	Gynecomastia	0	Never tested	0.0022542	D008545	Melanoma
	CHEMBL1789844	D003680	IPILIMUMAB	Deglutition Disorders	0	Never tested	0.00395375	D008545	Melanoma
	CHEMBL1789844	D013575	IPILIMUMAB	Syncope	0	Never tested	0.00311596	D008545	Melanoma
	CHEMBL1789844	D006547	IPILIMUMAB	Hernia	0	Never tested	0.00893752	D008545	Melanoma
	CHEMBL1789844	D000647	IPILIMUMAB	Amnesia	0	Never tested	0.000782373	D008545	Melanoma
	CHEMBL1789844	D005705	IPILIMUMAB	Gallbladder Diseases	0	Never tested	0.000674894	D008545	Melanoma
	CHEMBL1789844	D001851	IPILIMUMAB	Bone Diseases, Metabolic	0	Never tested	0.00422519	D008545	Melanoma
	CHEMBL1789844	D009443	IPILIMUMAB	Neuritis	0	Never tested	0.00333197	D008545	Melanoma
	CHEMBL1789844	D010538	IPILIMUMAB	Peritonitis	0	Never tested	0.000794272	D008545	Melanoma
	CHEMBL1789844	D012393	IPILIMUMAB	Rosacea	0	Never tested	0.0010895	D008545	Melanoma
	CHEMBL1789844	D010001	IPILIMUMAB	Osteitis Deformans	0	Never tested	0.000749363	D008545	Melanoma
	CHEMBL1789844	D000075224	IPILIMUMAB	Cardiac Conduction System Disease	0	Never tested	0.00357419	D008545	Melanoma
	CHEMBL1789844	D011111	IPILIMUMAB	Polymyalgia Rheumatica	0	Never tested	0.00480006	D008545	Melanoma
	CHEMBL1789844	D019966	IPILIMUMAB	Substance-Related Disorders	0	Never tested	0.00279794	D008545	Melanoma
	CHEMBL1790041	D013771	RANITIDINE	Tetralogy of Fallot	0	Never tested	0.00117637	D005764 ||| D004381	Gastroesophageal Reflux ||| Duodenal Ulcer
	CHEMBL1790041	D003424	RANITIDINE	Crohn Disease	0	Never tested	0.0123345	D009765	Obesity
	CHEMBL1790041	D017098	RANITIDINE	IgA Deficiency	0	Status unknown	0.000531546	D010437 ||| D005764 ||| D013276 ||| D004381 ||| D009765	Peptic Ulcer ||| Gastroesophageal Reflux ||| Stomach Ulcer ||| Duodenal Ulcer ||| Obesity
	CHEMBL1790041	D008268	RANITIDINE	Macular Degeneration	0	Never tested	0.0234538	D010437 ||| D005764 ||| D013276 ||| D004381 ||| D006471 ||| D004415 ||| D004941	Peptic Ulcer ||| Gastroesophageal Reflux ||| Stomach Ulcer ||| Duodenal Ulcer ||| Gastrointestinal Hemorrhage ||| Dyspepsia ||| Esophagitis
	CHEMBL1790041	D014012	RANITIDINE	Tinnitus	0	Never tested	0.0179825	D005764 ||| D009765	Gastroesophageal Reflux ||| Obesity
	CHEMBL1790041	D000505	RANITIDINE	Alopecia	0	Never tested	0.000889171	D010437 ||| D005764 ||| D013276 ||| D004381 ||| D009765	Peptic Ulcer ||| Gastroesophageal Reflux ||| Stomach Ulcer ||| Duodenal Ulcer ||| Obesity
	CHEMBL1790041	D008881	RANITIDINE	Migraine Disorders	0	Never tested	0.000665211	D010437 ||| D005764 ||| D013276 ||| D004381 ||| D006471 ||| D004415 ||| D004941 ||| D009765	Peptic Ulcer ||| Gastroesophageal Reflux ||| Stomach Ulcer ||| Duodenal Ulcer ||| Gastrointestinal Hemorrhage ||| Dyspepsia ||| Esophagitis ||| Obesity
	CHEMBL1790041	D012626	RANITIDINE	Sebaceous Gland Neoplasms	0	Status unknown	0.00230069	D010437 ||| D005764 ||| D013276 ||| D004381 ||| D009765	Peptic Ulcer ||| Gastroesophageal Reflux ||| Stomach Ulcer ||| Duodenal Ulcer ||| Obesity
	CHEMBL1790041	D001943	RANITIDINE	Breast Neoplasms	0	Phase III	0.00126344	D009765	Obesity
	CHEMBL1790041	D002386	RANITIDINE	Cataract	0	Never tested	0.00144247	D010437 ||| D013276 ||| D004381 ||| D006471 ||| D004415	Peptic Ulcer ||| Stomach Ulcer ||| Duodenal Ulcer ||| Gastrointestinal Hemorrhage ||| Dyspepsia
	CHEMBL1790041	D012005	RANITIDINE	Rectal Prolapse	0	Status unknown	0.000691245	D009765	Obesity
	CHEMBL1790041	D014029	RANITIDINE	Tobacco Use Disorder	0	Never tested	0.000589896	D010437 ||| D005764 ||| D013276 ||| D004381 ||| D009765	Peptic Ulcer ||| Gastroesophageal Reflux ||| Stomach Ulcer ||| Duodenal Ulcer ||| Obesity
	CHEMBL1790041	D000076385	RANITIDINE	Diverticular Diseases	0	Never tested	0.00129574	D009765	Obesity
	CHEMBL1790041	D009798	RANITIDINE	Ocular Hypertension	0	Never tested	0.000952263	D010437 ||| D005764 ||| D013276 ||| D004381	Peptic Ulcer ||| Gastroesophageal Reflux ||| Stomach Ulcer ||| Duodenal Ulcer
	CHEMBL1790041	D001714	RANITIDINE	Bipolar Disorder	0	Never tested	0.0273576	D010437 ||| D005764 ||| D013276 ||| D004381 ||| D006471 ||| D004415 ||| D004941	Peptic Ulcer ||| Gastroesophageal Reflux ||| Stomach Ulcer ||| Duodenal Ulcer ||| Gastrointestinal Hemorrhage ||| Dyspepsia ||| Esophagitis
	CHEMBL1790041	D000544	RANITIDINE	Alzheimer Disease	0	Never tested	0.180882	D010437 ||| D004381	Peptic Ulcer ||| Duodenal Ulcer
	CHEMBL1790041	D004827	RANITIDINE	Epilepsy	0	Never tested	0.00119082	D010437 ||| D004381 ||| D006471	Peptic Ulcer ||| Duodenal Ulcer ||| Gastrointestinal Hemorrhage
	CHEMBL1790041	D005901	RANITIDINE	Glaucoma	0	Never tested	0.000782601	D010437 ||| D013276 ||| D004381 ||| D006471 ||| D004415	Peptic Ulcer ||| Stomach Ulcer ||| Duodenal Ulcer ||| Gastrointestinal Hemorrhage ||| Dyspepsia
	CHEMBL1790041	D001281	RANITIDINE	Atrial Fibrillation	0	Never tested	0.00205563	D010437 ||| D005764 ||| D013276 ||| D004381 ||| D004415 ||| D004941 ||| D009765	Peptic Ulcer ||| Gastroesophageal Reflux ||| Stomach Ulcer ||| Duodenal Ulcer ||| Dyspepsia ||| Esophagitis ||| Obesity
	CHEMBL1790041	D008228	RANITIDINE	Lymphoma, Non-Hodgkin	0	Never tested	0.000829956	D005764 ||| D004381 ||| D004415 ||| D009765	Gastroesophageal Reflux ||| Duodenal Ulcer ||| Dyspepsia ||| Obesity
	CHEMBL1790041	D000380	RANITIDINE	Agranulocytosis	0	Never tested	0.0046342	D010437 ||| D005764 ||| D013276 ||| D004381 ||| D006471 ||| D004415 ||| D004941 ||| D009765	Peptic Ulcer ||| Gastroesophageal Reflux ||| Stomach Ulcer ||| Duodenal Ulcer ||| Gastrointestinal Hemorrhage ||| Dyspepsia ||| Esophagitis ||| Obesity
	CHEMBL1790041	D012893	RANITIDINE	Sleep Wake Disorders	0	Never tested	0.000966351	D010437 ||| D013276 ||| D006471	Peptic Ulcer ||| Stomach Ulcer ||| Gastrointestinal Hemorrhage
	CHEMBL1790041	D006429	RANITIDINE	Hemiplegia	0	Never tested	0.00453733	D010437 ||| D005764 ||| D013276 ||| D004381 ||| D006471 ||| D004415 ||| D004941 ||| D009765	Peptic Ulcer ||| Gastroesophageal Reflux ||| Stomach Ulcer ||| Duodenal Ulcer ||| Gastrointestinal Hemorrhage ||| Dyspepsia ||| Esophagitis ||| Obesity
	CHEMBL1790041	D013345	RANITIDINE	Subarachnoid Hemorrhage	0	Never tested	0.00101521	D010437 ||| D005764 ||| D013276 ||| D004381 ||| D004415 ||| D004941	Peptic Ulcer ||| Gastroesophageal Reflux ||| Stomach Ulcer ||| Duodenal Ulcer ||| Dyspepsia ||| Esophagitis
	CHEMBL1790041	D002543	RANITIDINE	Cerebral Hemorrhage	0	Never tested	0.000788842	D010437 ||| D005764 ||| D013276 ||| D004381 ||| D004415 ||| D004941	Peptic Ulcer ||| Gastroesophageal Reflux ||| Stomach Ulcer ||| Duodenal Ulcer ||| Dyspepsia ||| Esophagitis
	CHEMBL1790041	D010689	RANITIDINE	Phlebitis	0	Never tested	0.00404492	D010437 ||| D005764 ||| D013276 ||| D004381 ||| D004415 ||| D004941 ||| D009765	Peptic Ulcer ||| Gastroesophageal Reflux ||| Stomach Ulcer ||| Duodenal Ulcer ||| Dyspepsia ||| Esophagitis ||| Obesity
	CHEMBL1790041	D010996	RANITIDINE	Pleural Effusion	0	Never tested	0.00532138	D009765	Obesity
	CHEMBL1790041	D011030	RANITIDINE	Pneumothorax	0	Never tested	0.000782335	D010437 ||| D005764 ||| D013276 ||| D004381 ||| D006471 ||| D004415 ||| D004941 ||| D009765	Peptic Ulcer ||| Gastroesophageal Reflux ||| Stomach Ulcer ||| Duodenal Ulcer ||| Gastrointestinal Hemorrhage ||| Dyspepsia ||| Esophagitis ||| Obesity
	CHEMBL1790041	D014060	RANITIDINE	Tongue Diseases	0	Status unknown	0.00362285	D009765	Obesity
	CHEMBL1790041	D002764	RANITIDINE	Cholecystitis	0	Never tested	0.018192	D009765	Obesity
	CHEMBL1790041	D008010	RANITIDINE	Lichen Planus	0	Never tested	0.00105881	D010437 ||| D013276 ||| D006471 ||| D004415 ||| D009765	Peptic Ulcer ||| Stomach Ulcer ||| Gastrointestinal Hemorrhage ||| Dyspepsia ||| Obesity
	CHEMBL1790041	D011470	RANITIDINE	Prostatic Hyperplasia	0	Never tested	0.0150609	D009765	Obesity
	CHEMBL1790041	D011472	RANITIDINE	Prostatitis	0	Never tested	0.0016143	D009765	Obesity
	CHEMBL1790041	D005348	RANITIDINE	Fibrocystic Breast Disease	0	Never tested	0.00430659	D005764 ||| D013276 ||| D004415 ||| D004941 ||| D009765	Gastroesophageal Reflux ||| Stomach Ulcer ||| Dyspepsia ||| Esophagitis ||| Obesity
	CHEMBL1790041	D006177	RANITIDINE	Gynecomastia	0	Never tested	0.00125069	D010437 ||| D005764 ||| D013276 ||| D004381 ||| D006471 ||| D004415 ||| D004941	Peptic Ulcer ||| Gastroesophageal Reflux ||| Stomach Ulcer ||| Duodenal Ulcer ||| Gastrointestinal Hemorrhage ||| Dyspepsia ||| Esophagitis
	CHEMBL1790041	D003680	RANITIDINE	Deglutition Disorders	0	Never tested	0.00475601	D009765	Obesity
	CHEMBL1790041	D014717	RANITIDINE	Vertigo	0	Never tested	0.000851173	D010437 ||| D005764 ||| D013276 ||| D004381 ||| D006471 ||| D004415 ||| D004941	Peptic Ulcer ||| Gastroesophageal Reflux ||| Stomach Ulcer ||| Duodenal Ulcer ||| Gastrointestinal Hemorrhage ||| Dyspepsia ||| Esophagitis
	CHEMBL1790041	D013575	RANITIDINE	Syncope	0	Never tested	0.0047514	D010437 ||| D005764 ||| D013276 ||| D004381 ||| D004415 ||| D004941 ||| D009765	Peptic Ulcer ||| Gastroesophageal Reflux ||| Stomach Ulcer ||| Duodenal Ulcer ||| Dyspepsia ||| Esophagitis ||| Obesity
	CHEMBL1790041	D007766	RANITIDINE	Lacrimal Apparatus Diseases	0	Never tested	0.00343055	D010437 ||| D013276 ||| D004381 ||| D006471 ||| D004415	Peptic Ulcer ||| Stomach Ulcer ||| Duodenal Ulcer ||| Gastrointestinal Hemorrhage ||| Dyspepsia
	CHEMBL1790041	D006547	RANITIDINE	Hernia	0	Never tested	0.00110371	D009765	Obesity
	CHEMBL1790041	D000647	RANITIDINE	Amnesia	0	Never tested	0.000863734	D010437 ||| D005764 ||| D013276 ||| D004381 ||| D006471 ||| D004415 ||| D004941 ||| D009765	Peptic Ulcer ||| Gastroesophageal Reflux ||| Stomach Ulcer ||| Duodenal Ulcer ||| Gastrointestinal Hemorrhage ||| Dyspepsia ||| Esophagitis ||| Obesity
	CHEMBL1790041	D015352	RANITIDINE	Dry Eye Syndromes	0	Never tested	0.00103869	D010437 ||| D004381 ||| D006471	Peptic Ulcer ||| Duodenal Ulcer ||| Gastrointestinal Hemorrhage
	CHEMBL1790041	D015837	RANITIDINE	Vestibular Diseases	0	Never tested	0.0105017	D010437 ||| D005764 ||| D013276 ||| D004381 ||| D006471 ||| D004415 ||| D004941	Peptic Ulcer ||| Gastroesophageal Reflux ||| Stomach Ulcer ||| Duodenal Ulcer ||| Gastrointestinal Hemorrhage ||| Dyspepsia ||| Esophagitis
	CHEMBL1790041	D005705	RANITIDINE	Gallbladder Diseases	0	Never tested	0.000811441	D009765	Obesity
	CHEMBL1790041	D001851	RANITIDINE	Bone Diseases, Metabolic	0	Never tested	0.00183531	D010437 ||| D005764 ||| D013276 ||| D004381 ||| D006471 ||| D004415 ||| D004941	Peptic Ulcer ||| Gastroesophageal Reflux ||| Stomach Ulcer ||| Duodenal Ulcer ||| Gastrointestinal Hemorrhage ||| Dyspepsia ||| Esophagitis
	CHEMBL1790041	D010024	RANITIDINE	Osteoporosis	0	Never tested	0.000919071	D010437 ||| D005764 ||| D013276 ||| D004381 ||| D006471 ||| D004415 ||| D004941	Peptic Ulcer ||| Gastroesophageal Reflux ||| Stomach Ulcer ||| Duodenal Ulcer ||| Gastrointestinal Hemorrhage ||| Dyspepsia ||| Esophagitis
	CHEMBL1790041	D009443	RANITIDINE	Neuritis	0	Never tested	0.00526997	D010437 ||| D005764 ||| D013276 ||| D004381 ||| D006471 ||| D004415 ||| D009765	Peptic Ulcer ||| Gastroesophageal Reflux ||| Stomach Ulcer ||| Duodenal Ulcer ||| Gastrointestinal Hemorrhage ||| Dyspepsia ||| Obesity
	CHEMBL1790041	D010538	RANITIDINE	Peritonitis	0	Never tested	0.0010101	D009765	Obesity
	CHEMBL1790041	D012163	RANITIDINE	Retinal Detachment	0	Never tested	0.000862894	D010437 ||| D013276 ||| D004381 ||| D006471 ||| D004415	Peptic Ulcer ||| Stomach Ulcer ||| Duodenal Ulcer ||| Gastrointestinal Hemorrhage ||| Dyspepsia
	CHEMBL1790041	D012393	RANITIDINE	Rosacea	0	Never tested	0.000935812	D010437 ||| D005764 ||| D013276 ||| D004381 ||| D006471 ||| D004415 ||| D004941 ||| D009765	Peptic Ulcer ||| Gastroesophageal Reflux ||| Stomach Ulcer ||| Duodenal Ulcer ||| Gastrointestinal Hemorrhage ||| Dyspepsia ||| Esophagitis ||| Obesity
	CHEMBL1790041	D002546	RANITIDINE	Ischemic Attack, Transient	0	Never tested	0.004335	D010437 ||| D004381 ||| D006471	Peptic Ulcer ||| Duodenal Ulcer ||| Gastrointestinal Hemorrhage
	CHEMBL1790041	D010001	RANITIDINE	Osteitis Deformans	0	Never tested	0.000703323	D010437 ||| D005764 ||| D013276 ||| D004381 ||| D009765	Peptic Ulcer ||| Gastroesophageal Reflux ||| Stomach Ulcer ||| Duodenal Ulcer ||| Obesity
	CHEMBL1790041	D007762	RANITIDINE	Labyrinthitis	0	Never tested	0.00376295	D010437 ||| D013276 ||| D004381 ||| D006471 ||| D004415 ||| D009765	Peptic Ulcer ||| Stomach Ulcer ||| Duodenal Ulcer ||| Gastrointestinal Hemorrhage ||| Dyspepsia ||| Obesity
	CHEMBL1790041	D012878	RANITIDINE	Skin Neoplasms	0	Never tested	0.0034536	D009765	Obesity
	CHEMBL1790041	D009260	RANITIDINE	Nail Diseases	0	Never tested	0.00585309	D010437 ||| D005764 ||| D013276 ||| D004381 ||| D006471 ||| D004415 ||| D004941 ||| D009765	Peptic Ulcer ||| Gastroesophageal Reflux ||| Stomach Ulcer ||| Duodenal Ulcer ||| Gastrointestinal Hemorrhage ||| Dyspepsia ||| Esophagitis ||| Obesity
	CHEMBL1790041	D011111	RANITIDINE	Polymyalgia Rheumatica	0	Never tested	0.00437088	D010437 ||| D005764 ||| D013276 ||| D004381 ||| D006471 ||| D004415 ||| D004941 ||| D009765	Peptic Ulcer ||| Gastroesophageal Reflux ||| Stomach Ulcer ||| Duodenal Ulcer ||| Gastrointestinal Hemorrhage ||| Dyspepsia ||| Esophagitis ||| Obesity
	CHEMBL1790041	D013118	RANITIDINE	Spinal Cord Diseases	0	Never tested	0.00130849	D010437 ||| D006471	Peptic Ulcer ||| Gastrointestinal Hemorrhage
	CHEMBL1790041	D019966	RANITIDINE	Substance-Related Disorders	0	Never tested	0.00482112	D010437 ||| D005764 ||| D013276 ||| D004381 ||| D006471 ||| D004415 ||| D004941	Peptic Ulcer ||| Gastroesophageal Reflux ||| Stomach Ulcer ||| Duodenal Ulcer ||| Gastrointestinal Hemorrhage ||| Dyspepsia ||| Esophagitis
	CHEMBL1796998	D003424	SULFUR HEXAFLUORIDE	Crohn Disease	0	Never tested	0.00397966	D003324	Coronary Artery Disease
	CHEMBL1796998	D017098	SULFUR HEXAFLUORIDE	IgA Deficiency	0	Status unknown	0.000811755	D003324	Coronary Artery Disease
	CHEMBL1796998	D014012	SULFUR HEXAFLUORIDE	Tinnitus	0	Never tested	0.00250203	D003324	Coronary Artery Disease
	CHEMBL1796998	D000505	SULFUR HEXAFLUORIDE	Alopecia	0	Never tested	0.00180682	D003324	Coronary Artery Disease
	CHEMBL1796998	D012626	SULFUR HEXAFLUORIDE	Sebaceous Gland Neoplasms	0	Status unknown	0.00112088	D003324	Coronary Artery Disease
	CHEMBL1796998	D001943	SULFUR HEXAFLUORIDE	Breast Neoplasms	0	Phase III	0.000735415	D003324	Coronary Artery Disease
	CHEMBL1796998	D000230	SULFUR HEXAFLUORIDE	Adenocarcinoma	0	Never tested	0.00130002	D003324	Coronary Artery Disease
	CHEMBL1796998	D012005	SULFUR HEXAFLUORIDE	Rectal Prolapse	0	Status unknown	0.000566755	D003324	Coronary Artery Disease
	CHEMBL1796998	D000076385	SULFUR HEXAFLUORIDE	Diverticular Diseases	0	Never tested	0.000942589	D003324	Coronary Artery Disease
	CHEMBL1796998	D055623	SULFUR HEXAFLUORIDE	Keratosis, Actinic	0	Never tested	0.000840119	D003324	Coronary Artery Disease
	CHEMBL1796998	D008228	SULFUR HEXAFLUORIDE	Lymphoma, Non-Hodgkin	0	Never tested	0.112838	D003324	Coronary Artery Disease
	CHEMBL1796998	D000380	SULFUR HEXAFLUORIDE	Agranulocytosis	0	Never tested	0.00359173	D003324	Coronary Artery Disease
	CHEMBL1796998	D006429	SULFUR HEXAFLUORIDE	Hemiplegia	0	Never tested	0.00708791	D003324	Coronary Artery Disease
	CHEMBL1796998	D010996	SULFUR HEXAFLUORIDE	Pleural Effusion	0	Never tested	0.00437089	D003324	Coronary Artery Disease
	CHEMBL1796998	D011030	SULFUR HEXAFLUORIDE	Pneumothorax	0	Never tested	0.00363473	D003324	Coronary Artery Disease
	CHEMBL1796998	D014060	SULFUR HEXAFLUORIDE	Tongue Diseases	0	Status unknown	0.00232342	D003324	Coronary Artery Disease
	CHEMBL1796998	D008010	SULFUR HEXAFLUORIDE	Lichen Planus	0	Never tested	0.000872117	D003324	Coronary Artery Disease
	CHEMBL1796998	D017492	SULFUR HEXAFLUORIDE	Keratosis, Seborrheic	0	Never tested	0.000768648	D003324	Coronary Artery Disease
	CHEMBL1796998	D011470	SULFUR HEXAFLUORIDE	Prostatic Hyperplasia	0	Never tested	0.00050587	D003324	Coronary Artery Disease
	CHEMBL1796998	D011472	SULFUR HEXAFLUORIDE	Prostatitis	0	Never tested	0.00252255	D003324	Coronary Artery Disease
	CHEMBL1796998	D005348	SULFUR HEXAFLUORIDE	Fibrocystic Breast Disease	0	Never tested	0.00418512	D003324	Coronary Artery Disease
	CHEMBL1796998	D006177	SULFUR HEXAFLUORIDE	Gynecomastia	0	Never tested	0.00271397	D003324	Coronary Artery Disease
	CHEMBL1796998	D003680	SULFUR HEXAFLUORIDE	Deglutition Disorders	0	Never tested	0.00412795	D003324	Coronary Artery Disease
	CHEMBL1796998	D000152	SULFUR HEXAFLUORIDE	Acne Vulgaris	0	Never tested	0.00147989	D003324	Coronary Artery Disease
	CHEMBL1796998	D005705	SULFUR HEXAFLUORIDE	Gallbladder Diseases	0	Never tested	0.00187115	D003324	Coronary Artery Disease
	CHEMBL1796998	D001851	SULFUR HEXAFLUORIDE	Bone Diseases, Metabolic	0	Never tested	0.00119953	D003324	Coronary Artery Disease
	CHEMBL1796998	D009443	SULFUR HEXAFLUORIDE	Neuritis	0	Never tested	0.00486554	D003324	Coronary Artery Disease
	CHEMBL1796998	D010538	SULFUR HEXAFLUORIDE	Peritonitis	0	Never tested	0.00709227	D003324	Coronary Artery Disease
	CHEMBL1796998	D012393	SULFUR HEXAFLUORIDE	Rosacea	0	Never tested	0.00104796	D003324	Coronary Artery Disease
	CHEMBL1796998	D013964	SULFUR HEXAFLUORIDE	Thyroid Neoplasms	0	Never tested	0.00113731	D003324	Coronary Artery Disease
	CHEMBL1796998	D010001	SULFUR HEXAFLUORIDE	Osteitis Deformans	0	Never tested	0.00838218	D003324	Coronary Artery Disease
	CHEMBL1796998	D003731	SULFUR HEXAFLUORIDE	Dental Caries	0	Never tested	0.00099089	D003324	Coronary Artery Disease
	CHEMBL1796998	D007762	SULFUR HEXAFLUORIDE	Labyrinthitis	0	Never tested	0.00559066	D003324	Coronary Artery Disease
	CHEMBL1796998	D012878	SULFUR HEXAFLUORIDE	Skin Neoplasms	0	Never tested	0.000995019	D003324	Coronary Artery Disease
	CHEMBL1796998	D009260	SULFUR HEXAFLUORIDE	Nail Diseases	0	Never tested	0.0273896	D003324	Coronary Artery Disease
	CHEMBL1796998	D011111	SULFUR HEXAFLUORIDE	Polymyalgia Rheumatica	0	Never tested	0.00356406	D003324	Coronary Artery Disease
	CHEMBL1800159	D013771	RELUGOLIX	Tetralogy of Fallot	0	Never tested	0.00090616	D011471	Prostatic Neoplasms
	CHEMBL1800159	D017098	RELUGOLIX	IgA Deficiency	0	Status unknown	0.000691034	D011471	Prostatic Neoplasms
	CHEMBL1800159	D008268	RELUGOLIX	Macular Degeneration	0	Never tested	0.000788854	D011471	Prostatic Neoplasms
	CHEMBL1800159	D000505	RELUGOLIX	Alopecia	0	Never tested	0.00396829	D011471	Prostatic Neoplasms
	CHEMBL1800159	D008881	RELUGOLIX	Migraine Disorders	0	Never tested	0.00145592	D011471	Prostatic Neoplasms
	CHEMBL1800159	D014029	RELUGOLIX	Tobacco Use Disorder	0	Never tested	0.00172152	D011471	Prostatic Neoplasms
	CHEMBL1800159	D000076385	RELUGOLIX	Diverticular Diseases	0	Never tested	0.000992294	D011471	Prostatic Neoplasms
	CHEMBL1800159	D009798	RELUGOLIX	Ocular Hypertension	0	Never tested	0.000898295	D011471	Prostatic Neoplasms
	CHEMBL1800159	D001714	RELUGOLIX	Bipolar Disorder	0	Never tested	0.000804046	D011471	Prostatic Neoplasms
	CHEMBL1800159	D051436	RELUGOLIX	Renal Insufficiency, Chronic	0	Never tested	0.000937613	D011471	Prostatic Neoplasms
	CHEMBL1800159	D001281	RELUGOLIX	Atrial Fibrillation	0	Never tested	0.00333592	D011471	Prostatic Neoplasms
	CHEMBL1800159	D000380	RELUGOLIX	Agranulocytosis	0	Never tested	0.00223509	D011471	Prostatic Neoplasms
	CHEMBL1800159	D006429	RELUGOLIX	Hemiplegia	0	Never tested	0.0038497	D011471	Prostatic Neoplasms
	CHEMBL1800159	D013345	RELUGOLIX	Subarachnoid Hemorrhage	0	Never tested	0.00429228	D011471	Prostatic Neoplasms
	CHEMBL1800159	D002543	RELUGOLIX	Cerebral Hemorrhage	0	Never tested	0.0078647	D011471	Prostatic Neoplasms
	CHEMBL1800159	D010689	RELUGOLIX	Phlebitis	0	Never tested	0.00305968	D011471	Prostatic Neoplasms
	CHEMBL1800159	D011030	RELUGOLIX	Pneumothorax	0	Never tested	0.000809201	D011471	Prostatic Neoplasms
	CHEMBL1800159	D008010	RELUGOLIX	Lichen Planus	0	Never tested	0.000883985	D011471	Prostatic Neoplasms
	CHEMBL1800159	D005348	RELUGOLIX	Fibrocystic Breast Disease	0	Never tested	0.00420946	D011471	Prostatic Neoplasms
	CHEMBL1800159	D006177	RELUGOLIX	Gynecomastia	0	Never tested	0.00140654	D011471	Prostatic Neoplasms
	CHEMBL1800159	D003680	RELUGOLIX	Deglutition Disorders	0	Never tested	0.00199578	D011471	Prostatic Neoplasms
	CHEMBL1800159	D014717	RELUGOLIX	Vertigo	0	Never tested	0.000732215	D011471	Prostatic Neoplasms
	CHEMBL1800159	D013575	RELUGOLIX	Syncope	0	Never tested	0.0034182	D011471	Prostatic Neoplasms
	CHEMBL1800159	D000647	RELUGOLIX	Amnesia	0	Never tested	0.000730609	D011471	Prostatic Neoplasms
	CHEMBL1800159	D015837	RELUGOLIX	Vestibular Diseases	0	Never tested	0.00415263	D011471	Prostatic Neoplasms
	CHEMBL1800159	D005705	RELUGOLIX	Gallbladder Diseases	0	Never tested	0.000657914	D011471	Prostatic Neoplasms
	CHEMBL1800159	D001851	RELUGOLIX	Bone Diseases, Metabolic	0	Never tested	0.00324742	D011471	Prostatic Neoplasms
	CHEMBL1800159	D009443	RELUGOLIX	Neuritis	0	Never tested	0.00335729	D011471	Prostatic Neoplasms
	CHEMBL1800159	D010538	RELUGOLIX	Peritonitis	0	Never tested	0.000919675	D011471	Prostatic Neoplasms
	CHEMBL1800159	D012393	RELUGOLIX	Rosacea	0	Never tested	0.000949209	D011471	Prostatic Neoplasms
	CHEMBL1800159	D010001	RELUGOLIX	Osteitis Deformans	0	Never tested	0.00071626	D011471	Prostatic Neoplasms
	CHEMBL1800159	D007762	RELUGOLIX	Labyrinthitis	0	Never tested	0.00483772	D011471	Prostatic Neoplasms
	CHEMBL1800159	D009260	RELUGOLIX	Nail Diseases	0	Never tested	0.00354459	D011471	Prostatic Neoplasms
	CHEMBL1800159	D011111	RELUGOLIX	Polymyalgia Rheumatica	0	Never tested	0.00220577	D011471	Prostatic Neoplasms
	CHEMBL1800159	D019966	RELUGOLIX	Substance-Related Disorders	0	Never tested	0.00232688	D011471	Prostatic Neoplasms
	CHEMBL180022	D001289	NERATINIB	Attention Deficit Disorder with Hyperactivity	0	Never tested	0.000738225	D001943	Breast Neoplasms
	CHEMBL180022	D001008	NERATINIB	Anxiety Disorders	0	Never tested	0.000789308	D001943	Breast Neoplasms
	CHEMBL180022	D013313	NERATINIB	Stress Disorders, Post-Traumatic	0	Never tested	0.000404705	D001943	Breast Neoplasms
	CHEMBL180022	D015228	NERATINIB	Hypertriglyceridemia	0	Never tested	0.000823842	D001943	Breast Neoplasms
	CHEMBL180022	D003324	NERATINIB	Coronary Artery Disease	0	Never tested	0.000728729	D001943	Breast Neoplasms
	CHEMBL180022	D009765	NERATINIB	Obesity	0	Never tested	0.00118179	D001943	Breast Neoplasms
	CHEMBL180022	D020177	NERATINIB	Idiopathic Hypersomnia	0	Never tested	0.00125551	D001943	Breast Neoplasms
	CHEMBL180022	D010300	NERATINIB	Parkinson Disease	0	Never tested	0.00128526	D001943	Breast Neoplasms
	CHEMBL180022	D013771	NERATINIB	Tetralogy of Fallot	0	Never tested	0.00108572	D001943	Breast Neoplasms
	CHEMBL180022	D008268	NERATINIB	Macular Degeneration	0	Never tested	0.00147078	D001943	Breast Neoplasms
	CHEMBL180022	D034381	NERATINIB	Hearing Loss	0	Never tested	0.000739891	D001943	Breast Neoplasms
	CHEMBL180022	D000787	NERATINIB	Angina Pectoris	0	Never tested	0.000756495	D001943	Breast Neoplasms
	CHEMBL180022	D065631	NERATINIB	Rhinitis, Allergic	0	Never tested	0.00111019	D001943	Breast Neoplasms
	CHEMBL180022	D008881	NERATINIB	Migraine Disorders	0	Never tested	0.00062936	D001943	Breast Neoplasms
	CHEMBL180022	D006937	NERATINIB	Hypercholesterolemia	0	Never tested	0.000647693	D001943	Breast Neoplasms
	CHEMBL180022	D002386	NERATINIB	Cataract	0	Never tested	0.00106428	D001943	Breast Neoplasms
	CHEMBL180022	D014029	NERATINIB	Tobacco Use Disorder	0	Never tested	0.000511946	D001943	Breast Neoplasms
	CHEMBL180022	D009203	NERATINIB	Myocardial Infarction	0	Never tested	0.000537297	D001943	Breast Neoplasms
	CHEMBL180022	D007319	NERATINIB	Sleep Initiation and Maintenance Disorders	0	Never tested	0.00849347	D001943	Breast Neoplasms
	CHEMBL180022	D003922	NERATINIB	Diabetes Mellitus, Type 1	0	Never tested	0.00220281	D001943	Breast Neoplasms
	CHEMBL180022	D014820	NERATINIB	Vitiligo	0	Never tested	0.00076959	D001943	Breast Neoplasms
	CHEMBL180022	D009798	NERATINIB	Ocular Hypertension	0	Never tested	0.000659926	D001943	Breast Neoplasms
	CHEMBL180022	D012559	NERATINIB	Schizophrenia	0	Never tested	0.000609477	D001943	Breast Neoplasms
	CHEMBL180022	D008180	NERATINIB	Lupus Erythematosus, Systemic	0	Never tested	0.0010593	D001943	Breast Neoplasms
	CHEMBL180022	D000437	NERATINIB	Alcoholism	0	Never tested	0.00120022	D001943	Breast Neoplasms
	CHEMBL180022	D000067877	NERATINIB	Autism Spectrum Disorder	0	Never tested	0.000618548	D001943	Breast Neoplasms
	CHEMBL180022	D003924	NERATINIB	Diabetes Mellitus, Type 2	0	Never tested	0.0046442	D001943	Breast Neoplasms
	CHEMBL180022	D000544	NERATINIB	Alzheimer Disease	0	Never tested	0.000857417	D001943	Breast Neoplasms
	CHEMBL180022	D004827	NERATINIB	Epilepsy	0	Never tested	0.00051865	D001943	Breast Neoplasms
	CHEMBL180022	D005901	NERATINIB	Glaucoma	0	Never tested	0.00174168	D001943	Breast Neoplasms
	CHEMBL180022	D051436	NERATINIB	Renal Insufficiency, Chronic	0	Never tested	0.000759253	D001943	Breast Neoplasms
	CHEMBL180022	D003863	NERATINIB	Depression	0	Never tested	0.000609745	D001943	Breast Neoplasms
	CHEMBL180022	D000419	NERATINIB	Albuminuria	0	Never tested	0.000783423	D001943	Breast Neoplasms
	CHEMBL180022	D001281	NERATINIB	Atrial Fibrillation	0	Never tested	0.000761795	D001943	Breast Neoplasms
	CHEMBL180022	D006973	NERATINIB	Hypertension	0	Never tested	0.00456857	D001943	Breast Neoplasms
	CHEMBL180022	D006327	NERATINIB	Heart Block	0	Never tested	0.00102741	D001943	Breast Neoplasms
	CHEMBL180022	D016883	NERATINIB	Diabetic Ketoacidosis	0	Never tested	0.0102087	D001943	Breast Neoplasms
	CHEMBL180022	D011655	NERATINIB	Pulmonary Embolism	0	Never tested	0.000765707	D001943	Breast Neoplasms
	CHEMBL180022	D009202	NERATINIB	Cardiomyopathies	0	Never tested	0.0018487	D001943	Breast Neoplasms
	CHEMBL180022	D013345	NERATINIB	Subarachnoid Hemorrhage	0	Never tested	0.0969825	D001943	Breast Neoplasms
	CHEMBL180022	D002543	NERATINIB	Cerebral Hemorrhage	0	Never tested	0.0010413	D001943	Breast Neoplasms
	CHEMBL180022	D002544	NERATINIB	Cerebral Infarction	0	Never tested	0.00358676	D001943	Breast Neoplasms
	CHEMBL180022	D050197	NERATINIB	Arteriosclerosis	0	Never tested	0.00102182	D001943	Breast Neoplasms
	CHEMBL180022	D007022	NERATINIB	Hypotension	0	Never tested	0.0065708	D001943	Breast Neoplasms
	CHEMBL180022	D012852	NERATINIB	Sinusitis	0	Never tested	0.000824454	D001943	Breast Neoplasms
	CHEMBL180022	D002481	NERATINIB	Cellulitis	0	Never tested	0.00172094	D001943	Breast Neoplasms
	CHEMBL180022	D058186	NERATINIB	Acute Kidney Injury	0	Never tested	0.00172582	D001943	Breast Neoplasms
	CHEMBL180022	D007676	NERATINIB	Kidney Failure, Chronic	0	Never tested	0.000572374	D001943	Breast Neoplasms
	CHEMBL180022	D001201	NERATINIB	Ascites	0	Never tested	0.00300749	D001943	Breast Neoplasms
	CHEMBL180022	D014717	NERATINIB	Vertigo	0	Never tested	0.000952379	D001943	Breast Neoplasms
	CHEMBL180022	D013575	NERATINIB	Syncope	0	Never tested	0.00268014	D001943	Breast Neoplasms
	CHEMBL180022	D007766	NERATINIB	Lacrimal Apparatus Diseases	0	Never tested	0.00377364	D001943	Breast Neoplasms
	CHEMBL180022	D005921	NERATINIB	Glomerulonephritis	0	Never tested	0.000893696	D001943	Breast Neoplasms
	CHEMBL180022	D006333	NERATINIB	Heart Failure	0	Never tested	0.00216581	D001943	Breast Neoplasms
	CHEMBL180022	D000647	NERATINIB	Amnesia	0	Never tested	0.000994473	D001943	Breast Neoplasms
	CHEMBL180022	D015352	NERATINIB	Dry Eye Syndromes	0	Never tested	0.00119982	D001943	Breast Neoplasms
	CHEMBL180022	D015837	NERATINIB	Vestibular Diseases	0	Never tested	0.00762815	D001943	Breast Neoplasms
	CHEMBL180022	D001145	NERATINIB	Arrhythmias, Cardiac	0	Never tested	0.00105108	D001943	Breast Neoplasms
	CHEMBL180022	D012163	NERATINIB	Retinal Detachment	0	Never tested	0.00102493	D001943	Breast Neoplasms
	CHEMBL180022	D012393	NERATINIB	Rosacea	0	Never tested	0.00101366	D001943	Breast Neoplasms
	CHEMBL180022	D002546	NERATINIB	Ischemic Attack, Transient	0	Never tested	0.00154715	D001943	Breast Neoplasms
	CHEMBL180022	D000083242	NERATINIB	Ischemic Stroke	0	Never tested	0.000683044	D001943	Breast Neoplasms
	CHEMBL180022	D013921	NERATINIB	Thrombocytopenia	0	Never tested	0.00423299	D001943	Breast Neoplasms
	CHEMBL180022	D020246	NERATINIB	Venous Thrombosis	0	Never tested	0.000895688	D001943	Breast Neoplasms
	CHEMBL180022	D000075224	NERATINIB	Cardiac Conduction System Disease	0	Never tested	0.00415215	D001943	Breast Neoplasms
	CHEMBL180022	D016491	NERATINIB	Peripheral Vascular Diseases	0	Never tested	0.00357941	D001943	Breast Neoplasms
	CHEMBL180022	D010031	NERATINIB	Otitis	0	Never tested	0.00107312	D001943	Breast Neoplasms
	CHEMBL180022	D015155	NERATINIB	Esophageal Spasm, Diffuse	0	Never tested	0.00113364	D001943	Breast Neoplasms
	CHEMBL180101	D003424	ESREBOXETINE	Crohn Disease	0	Never tested	0.00183928	D003863	Depression
	CHEMBL180101	D002761	ESREBOXETINE	Cholangitis	0	Never tested	0.000696156	D003863	Depression
	CHEMBL180101	D017098	ESREBOXETINE	IgA Deficiency	0	Status unknown	0.000568883	D003863	Depression
	CHEMBL180101	D000505	ESREBOXETINE	Alopecia	0	Never tested	0.00319093	D003863	Depression
	CHEMBL180101	D012626	ESREBOXETINE	Sebaceous Gland Neoplasms	0	Status unknown	0.00180895	D003863	Depression
	CHEMBL180101	D001943	ESREBOXETINE	Breast Neoplasms	0	Never tested	0.000725366	D003863	Depression
	CHEMBL180101	D000230	ESREBOXETINE	Adenocarcinoma	0	Never tested	0.000740605	D003863	Depression
	CHEMBL180101	D012005	ESREBOXETINE	Rectal Prolapse	0	Status unknown	0.000767623	D003863	Depression
	CHEMBL180101	D000076385	ESREBOXETINE	Diverticular Diseases	0	Never tested	0.00174009	D003863	Depression
	CHEMBL180101	D009447	ESREBOXETINE	Neuroblastoma	0	Never tested	0.00192817	D003863	Depression
	CHEMBL180101	D008228	ESREBOXETINE	Lymphoma, Non-Hodgkin	0	Never tested	0.000791489	D003863	Depression
	CHEMBL180101	D001749	ESREBOXETINE	Urinary Bladder Neoplasms	0	Never tested	0.000956087	D003863	Depression
	CHEMBL180101	D000380	ESREBOXETINE	Agranulocytosis	0	Never tested	0.0025848	D003863	Depression
	CHEMBL180101	D010689	ESREBOXETINE	Phlebitis	0	Never tested	0.00467818	D003863	Depression
	CHEMBL180101	D010996	ESREBOXETINE	Pleural Effusion	0	Never tested	0.00164515	D003863	Depression
	CHEMBL180101	D011030	ESREBOXETINE	Pneumothorax	0	Never tested	0.00111047	D003863	Depression
	CHEMBL180101	D002764	ESREBOXETINE	Cholecystitis	0	Never tested	0.00212047	D003863	Depression
	CHEMBL180101	D008010	ESREBOXETINE	Lichen Planus	0	Never tested	0.000861254	D003863	Depression
	CHEMBL180101	D011470	ESREBOXETINE	Prostatic Hyperplasia	0	Never tested	0.00079352	D003863	Depression
	CHEMBL180101	D011472	ESREBOXETINE	Prostatitis	0	Never tested	0.00285786	D003863	Depression
	CHEMBL180101	D005348	ESREBOXETINE	Fibrocystic Breast Disease	0	Never tested	0.00322557	D003863	Depression
	CHEMBL180101	D006177	ESREBOXETINE	Gynecomastia	0	Never tested	0.00229908	D003863	Depression
	CHEMBL180101	D006689	ESREBOXETINE	Hodgkin Disease	0	Never tested	0.0381647	D003863	Depression
	CHEMBL180101	D008113	ESREBOXETINE	Liver Neoplasms	0	Never tested	0.000956939	D003863	Depression
	CHEMBL180101	D007951	ESREBOXETINE	Leukemia, Myeloid	0	Never tested	0.00348594	D003863	Depression
	CHEMBL180101	D005705	ESREBOXETINE	Gallbladder Diseases	0	Never tested	0.00141924	D003863	Depression
	CHEMBL180101	D010538	ESREBOXETINE	Peritonitis	0	Never tested	0.0010677	D003863	Depression
	CHEMBL180101	D011565	ESREBOXETINE	Psoriasis	0	Never tested	0.00590031	D003863	Depression
	CHEMBL180101	D012393	ESREBOXETINE	Rosacea	0	Never tested	0.00111141	D003863	Depression
	CHEMBL180101	D010001	ESREBOXETINE	Osteitis Deformans	0	Never tested	0.000911716	D003863	Depression
	CHEMBL180101	D012878	ESREBOXETINE	Skin Neoplasms	0	Never tested	0.00306391	D003863	Depression
	CHEMBL180101	D009260	ESREBOXETINE	Nail Diseases	0	Never tested	0.0075415	D003863	Depression
	CHEMBL180101	D011111	ESREBOXETINE	Polymyalgia Rheumatica	0	Never tested	0.00316762	D003863	Depression
	CHEMBL181	D001172	DIAZOXIDE	Arthritis, Rheumatoid	0	Never tested	0.000878767	D002543	Cerebral Hemorrhage
	CHEMBL181	D003424	DIAZOXIDE	Crohn Disease	0	Never tested	0.00107853	D006973 ||| D002543	Hypertension ||| Cerebral Hemorrhage
	CHEMBL181	D003093	DIAZOXIDE	Colitis, Ulcerative	0	Never tested	0.000788767	D002543	Cerebral Hemorrhage
	CHEMBL181	D015212	DIAZOXIDE	Inflammatory Bowel Diseases	0	Never tested	0.000812914	D002543	Cerebral Hemorrhage
	CHEMBL181	D002761	DIAZOXIDE	Cholangitis	0	Never tested	0.00110056	D002543	Cerebral Hemorrhage
	CHEMBL181	D017098	DIAZOXIDE	IgA Deficiency	0	Status unknown	0.000876335	D006973 ||| D006333	Hypertension ||| Heart Failure
	CHEMBL181	D034381	DIAZOXIDE	Hearing Loss	0	Never tested	0.00101645	D002543	Cerebral Hemorrhage
	CHEMBL181	D014012	DIAZOXIDE	Tinnitus	0	Never tested	0.00559765	D006973 ||| D006333	Hypertension ||| Heart Failure
	CHEMBL181	D000505	DIAZOXIDE	Alopecia	0	Never tested	0.0173862	D006973 ||| D006333	Hypertension ||| Heart Failure
	CHEMBL181	D019226	DIAZOXIDE	Oral Ulcer	0	Never tested	0.000872296	D002543	Cerebral Hemorrhage
	CHEMBL181	D065631	DIAZOXIDE	Rhinitis, Allergic	0	Never tested	0.000884899	D002543	Cerebral Hemorrhage
	CHEMBL181	D001249	DIAZOXIDE	Asthma	0	Never tested	0.00320733	D002543	Cerebral Hemorrhage
	CHEMBL181	D005764	DIAZOXIDE	Gastroesophageal Reflux	0	Never tested	0.00087519	D002543	Cerebral Hemorrhage
	CHEMBL181	D004485	DIAZOXIDE	Eczema	0	Never tested	0.000795231	D002543	Cerebral Hemorrhage
	CHEMBL181	D012626	DIAZOXIDE	Sebaceous Gland Neoplasms	0	Status unknown	0.00178109	D006973 ||| D006333	Hypertension ||| Heart Failure
	CHEMBL181	D001943	DIAZOXIDE	Breast Neoplasms	0	Never tested	0.0042731	D006973 ||| D006333 ||| D002543	Hypertension ||| Heart Failure ||| Cerebral Hemorrhage
	CHEMBL181	D002280	DIAZOXIDE	Carcinoma, Basal Cell	0	Never tested	0.00100792	D002543	Cerebral Hemorrhage
	CHEMBL181	D000230	DIAZOXIDE	Adenocarcinoma	0	Never tested	0.00119391	D002543	Cerebral Hemorrhage
	CHEMBL181	D006552	DIAZOXIDE	Hernia, Inguinal	0	Never tested	0.00106825	D002543	Cerebral Hemorrhage
	CHEMBL181	D012005	DIAZOXIDE	Rectal Prolapse	0	Status unknown	0.00119131	D002543	Cerebral Hemorrhage
	CHEMBL181	D014029	DIAZOXIDE	Tobacco Use Disorder	0	Never tested	0.00235056	D006973	Hypertension
	CHEMBL181	D005756	DIAZOXIDE	Gastritis	0	Never tested	0.00110924	D002543	Cerebral Hemorrhage
	CHEMBL181	D006548	DIAZOXIDE	Hernia, Diaphragmatic	0	Never tested	0.00103312	D002543	Cerebral Hemorrhage
	CHEMBL181	D000076385	DIAZOXIDE	Diverticular Diseases	0	Never tested	0.00298167	D006973 ||| D006333	Hypertension ||| Heart Failure
	CHEMBL181	D002446	DIAZOXIDE	Celiac Disease	0	Never tested	0.000974192	D002543	Cerebral Hemorrhage
	CHEMBL181	D008105	DIAZOXIDE	Liver Cirrhosis, Biliary	0	Never tested	0.000982877	D002543	Cerebral Hemorrhage
	CHEMBL181	D014820	DIAZOXIDE	Vitiligo	0	Never tested	0.000920283	D002543	Cerebral Hemorrhage
	CHEMBL181	D009447	DIAZOXIDE	Neuroblastoma	0	Never tested	0.000870869	D002543	Cerebral Hemorrhage
	CHEMBL181	D008180	DIAZOXIDE	Lupus Erythematosus, Systemic	0	Never tested	0.00617149	D002543	Cerebral Hemorrhage
	CHEMBL181	D013167	DIAZOXIDE	Spondylitis, Ankylosing	0	Never tested	0.000944651	D002543	Cerebral Hemorrhage
	CHEMBL181	D055623	DIAZOXIDE	Keratosis, Actinic	0	Never tested	0.000867811	D002543	Cerebral Hemorrhage
	CHEMBL181	D001991	DIAZOXIDE	Bronchitis	0	Never tested	0.00119823	D002543	Cerebral Hemorrhage
	CHEMBL181	D008175	DIAZOXIDE	Lung Neoplasms	0	Never tested	0.000824456	D002543	Cerebral Hemorrhage
	CHEMBL181	D008545	DIAZOXIDE	Melanoma	0	Never tested	0.00096798	D002543	Cerebral Hemorrhage
	CHEMBL181	D008228	DIAZOXIDE	Lymphoma, Non-Hodgkin	0	Never tested	0.000957778	D006973 ||| D006333 ||| D002543	Hypertension ||| Heart Failure ||| Cerebral Hemorrhage
	CHEMBL181	D002294	DIAZOXIDE	Carcinoma, Squamous Cell	0	Never tested	0.00111381	D002543	Cerebral Hemorrhage
	CHEMBL181	D007889	DIAZOXIDE	Leiomyoma	0	Never tested	0.0010935	D002543	Cerebral Hemorrhage
	CHEMBL181	D018798	DIAZOXIDE	Anemia, Iron-Deficiency	0	Never tested	0.000894105	D002543	Cerebral Hemorrhage
	CHEMBL181	D000380	DIAZOXIDE	Agranulocytosis	0	Never tested	0.00381329	D006973 ||| D006333	Hypertension ||| Heart Failure
	CHEMBL181	D006429	DIAZOXIDE	Hemiplegia	0	Never tested	0.0465187	D006973 ||| D006333	Hypertension ||| Heart Failure
	CHEMBL181	D012852	DIAZOXIDE	Sinusitis	0	Never tested	0.00116002	D002543	Cerebral Hemorrhage
	CHEMBL181	D010996	DIAZOXIDE	Pleural Effusion	0	Never tested	0.00361474	D006973 ||| D006333 ||| D002543	Hypertension ||| Heart Failure ||| Cerebral Hemorrhage
	CHEMBL181	D011030	DIAZOXIDE	Pneumothorax	0	Never tested	0.000880921	D006973 ||| D006333	Hypertension ||| Heart Failure
	CHEMBL181	D014060	DIAZOXIDE	Tongue Diseases	0	Status unknown	0.012044	D006973 ||| D006333 ||| D002543	Hypertension ||| Heart Failure ||| Cerebral Hemorrhage
	CHEMBL181	D004941	DIAZOXIDE	Esophagitis	0	Never tested	0.00289272	D002543	Cerebral Hemorrhage
	CHEMBL181	D013276	DIAZOXIDE	Stomach Ulcer	0	Never tested	0.000992984	D002543	Cerebral Hemorrhage
	CHEMBL181	D004415	DIAZOXIDE	Dyspepsia	0	Never tested	0.00263497	D002543	Cerebral Hemorrhage
	CHEMBL181	D002769	DIAZOXIDE	Cholelithiasis	0	Never tested	0.000995781	D002543	Cerebral Hemorrhage
	CHEMBL181	D002764	DIAZOXIDE	Cholecystitis	0	Never tested	0.00103748	D002543	Cerebral Hemorrhage
	CHEMBL181	D010195	DIAZOXIDE	Pancreatitis	0	Never tested	0.00104391	D002543	Cerebral Hemorrhage
	CHEMBL181	D008286	DIAZOXIDE	Malabsorption Syndromes	0	Never tested	0.00110415	D002543	Cerebral Hemorrhage
	CHEMBL181	D002481	DIAZOXIDE	Cellulitis	0	Never tested	0.00707124	D002543	Cerebral Hemorrhage
	CHEMBL181	D011537	DIAZOXIDE	Pruritus	0	Never tested	0.00288201	D002543	Cerebral Hemorrhage
	CHEMBL181	D008010	DIAZOXIDE	Lichen Planus	0	Never tested	0.000936238	D006973 ||| D006333 ||| D002543	Hypertension ||| Heart Failure ||| Cerebral Hemorrhage
	CHEMBL181	D017492	DIAZOXIDE	Keratosis, Seborrheic	0	Never tested	0.00112541	D002543	Cerebral Hemorrhage
	CHEMBL181	D011704	DIAZOXIDE	Pyelonephritis	0	Never tested	0.00376778	D002543	Cerebral Hemorrhage
	CHEMBL181	D003556	DIAZOXIDE	Cystitis	0	Never tested	0.00108903	D002543	Cerebral Hemorrhage
	CHEMBL181	D011470	DIAZOXIDE	Prostatic Hyperplasia	0	Never tested	0.000909628	D006973 ||| D006333 ||| D002543	Hypertension ||| Heart Failure ||| Cerebral Hemorrhage
	CHEMBL181	D011472	DIAZOXIDE	Prostatitis	0	Never tested	0.00367208	D006973 ||| D006333 ||| D002543	Hypertension ||| Heart Failure ||| Cerebral Hemorrhage
	CHEMBL181	D005348	DIAZOXIDE	Fibrocystic Breast Disease	0	Never tested	0.00394128	D006973 ||| D006333 ||| D002543	Hypertension ||| Heart Failure ||| Cerebral Hemorrhage
	CHEMBL181	D006177	DIAZOXIDE	Gynecomastia	0	Never tested	0.000965098	D006973 ||| D006333	Hypertension ||| Heart Failure
	CHEMBL181	D004715	DIAZOXIDE	Endometriosis	0	Never tested	0.000917944	D002543	Cerebral Hemorrhage
	CHEMBL181	D003680	DIAZOXIDE	Deglutition Disorders	0	Never tested	0.0470725	D006973 ||| D006333	Hypertension ||| Heart Failure
	CHEMBL181	D001201	DIAZOXIDE	Ascites	0	Never tested	0.00367886	D002543	Cerebral Hemorrhage
	CHEMBL181	D005076	DIAZOXIDE	Exanthema	0	Never tested	0.00477084	D002543	Cerebral Hemorrhage
	CHEMBL181	D014717	DIAZOXIDE	Vertigo	0	Never tested	0.00105175	D006333	Heart Failure
	CHEMBL181	D010437	DIAZOXIDE	Peptic Ulcer	0	Never tested	0.00101366	D002543	Cerebral Hemorrhage
	CHEMBL181	D005921	DIAZOXIDE	Glomerulonephritis	0	Never tested	0.000873725	D002543	Cerebral Hemorrhage
	CHEMBL181	D006689	DIAZOXIDE	Hodgkin Disease	0	Never tested	0.00103457	D002543	Cerebral Hemorrhage
	CHEMBL181	D010051	DIAZOXIDE	Ovarian Neoplasms	0	Never tested	0.00106038	D002543	Cerebral Hemorrhage
	CHEMBL181	D011471	DIAZOXIDE	Prostatic Neoplasms	0	Never tested	0.00830913	D002543	Cerebral Hemorrhage
	CHEMBL181	D000647	DIAZOXIDE	Amnesia	0	Never tested	0.018103	D006973 ||| D006333	Hypertension ||| Heart Failure
	CHEMBL181	D007951	DIAZOXIDE	Leukemia, Myeloid	0	Never tested	0.0033608	D002543	Cerebral Hemorrhage
	CHEMBL181	D000152	DIAZOXIDE	Acne Vulgaris	0	Never tested	0.000998267	D002543	Cerebral Hemorrhage
	CHEMBL181	D000740	DIAZOXIDE	Anemia	0	Never tested	0.00111848	D002543	Cerebral Hemorrhage
	CHEMBL181	D001064	DIAZOXIDE	Appendicitis	0	Never tested	0.00104614	D002543	Cerebral Hemorrhage
	CHEMBL181	D003248	DIAZOXIDE	Constipation	0	Never tested	0.00111597	D002543	Cerebral Hemorrhage
	CHEMBL181	D004381	DIAZOXIDE	Duodenal Ulcer	0	Never tested	0.00101626	D002543	Cerebral Hemorrhage
	CHEMBL181	D015837	DIAZOXIDE	Vestibular Diseases	0	Never tested	0.00232864	D006333	Heart Failure
	CHEMBL181	D005705	DIAZOXIDE	Gallbladder Diseases	0	Never tested	0.0012974	D006973 ||| D006333	Hypertension ||| Heart Failure
	CHEMBL181	D043183	DIAZOXIDE	Irritable Bowel Syndrome	0	Never tested	0.000954167	D002543	Cerebral Hemorrhage
	CHEMBL181	D001851	DIAZOXIDE	Bone Diseases, Metabolic	0	Never tested	0.00355827	D006973 ||| D006333	Hypertension ||| Heart Failure
	CHEMBL181	D009443	DIAZOXIDE	Neuritis	0	Never tested	0.00570736	D006973 ||| D006333	Hypertension ||| Heart Failure
	CHEMBL181	D010538	DIAZOXIDE	Peritonitis	0	Never tested	0.00141209	D006973	Hypertension
	CHEMBL181	D010998	DIAZOXIDE	Pleurisy	0	Never tested	0.00473589	D002543	Cerebral Hemorrhage
	CHEMBL181	D011565	DIAZOXIDE	Psoriasis	0	Never tested	0.000897826	D002543	Cerebral Hemorrhage
	CHEMBL181	D012393	DIAZOXIDE	Rosacea	0	Never tested	0.000861379	D006973 ||| D006333	Hypertension ||| Heart Failure
	CHEMBL181	D006042	DIAZOXIDE	Goiter	0	Never tested	0.000966048	D002543	Cerebral Hemorrhage
	CHEMBL181	D015179	DIAZOXIDE	Colorectal Neoplasms	0	Never tested	0.000992694	D002543	Cerebral Hemorrhage
	CHEMBL181	D006627	DIAZOXIDE	Hirschsprung Disease	0	Never tested	0.00116865	D002543	Cerebral Hemorrhage
	CHEMBL181	D013964	DIAZOXIDE	Thyroid Neoplasms	0	Never tested	0.00100501	D002543	Cerebral Hemorrhage
	CHEMBL181	D010001	DIAZOXIDE	Osteitis Deformans	0	Never tested	0.122096	D006973 ||| D006333	Hypertension ||| Heart Failure
	CHEMBL181	D003731	DIAZOXIDE	Dental Caries	0	Never tested	0.00118543	D006333	Heart Failure
	CHEMBL181	D016055	DIAZOXIDE	Urinary Retention	0	Never tested	0.00734389	D002543	Cerebral Hemorrhage
	CHEMBL181	D011141	DIAZOXIDE	Polyuria	0	Never tested	0.00832239	D002543	Cerebral Hemorrhage
	CHEMBL181	D007762	DIAZOXIDE	Labyrinthitis	0	Never tested	0.0063019	D006973 ||| D006333	Hypertension ||| Heart Failure
	CHEMBL181	D012878	DIAZOXIDE	Skin Neoplasms	0	Never tested	0.00315893	D006973 ||| D006333 ||| D002543	Hypertension ||| Heart Failure ||| Cerebral Hemorrhage
	CHEMBL181	D009260	DIAZOXIDE	Nail Diseases	0	Never tested	0.0044613	D006973 ||| D006333 ||| D002543	Hypertension ||| Heart Failure ||| Cerebral Hemorrhage
	CHEMBL181	D011111	DIAZOXIDE	Polymyalgia Rheumatica	0	Never tested	0.00361713	D006973 ||| D006333	Hypertension ||| Heart Failure
	CHEMBL181	D014581	DIAZOXIDE	Urticaria	0	Never tested	0.001033	D002543	Cerebral Hemorrhage
	CHEMBL181	D010031	DIAZOXIDE	Otitis	0	Never tested	0.00101059	D002543	Cerebral Hemorrhage
	CHEMBL181	D019966	DIAZOXIDE	Substance-Related Disorders	0	Never tested	0.00418606	D006973 ||| D006333	Hypertension ||| Heart Failure
	CHEMBL181	D015155	DIAZOXIDE	Esophageal Spasm, Diffuse	0	Never tested	0.000966802	D002543	Cerebral Hemorrhage
	CHEMBL184412	D001289	DRONEDARONE	Attention Deficit Disorder with Hyperactivity	0	Never tested	0.000713152	D001281	Atrial Fibrillation
	CHEMBL184412	D013313	DRONEDARONE	Stress Disorders, Post-Traumatic	0	Never tested	0.000587221	D001281	Atrial Fibrillation
	CHEMBL184412	D000856	DRONEDARONE	Anorexia Nervosa	0	Never tested	0.000440165	D001281	Atrial Fibrillation
	CHEMBL184412	D009765	DRONEDARONE	Obesity	0	Never tested	0.00450216	D001281	Atrial Fibrillation
	CHEMBL184412	D010300	DRONEDARONE	Parkinson Disease	0	Never tested	0.00455567	D001281	Atrial Fibrillation
	CHEMBL184412	D001172	DRONEDARONE	Arthritis, Rheumatoid	0	Never tested	0.00631155	D001281	Atrial Fibrillation
	CHEMBL184412	D003424	DRONEDARONE	Crohn Disease	0	Never tested	0.00598244	D001145	Arrhythmias, Cardiac
	CHEMBL184412	D003093	DRONEDARONE	Colitis, Ulcerative	0	Never tested	0.00140422	D001281	Atrial Fibrillation
	CHEMBL184412	D015212	DRONEDARONE	Inflammatory Bowel Diseases	0	Never tested	0.00115994	D001281	Atrial Fibrillation
	CHEMBL184412	D017098	DRONEDARONE	IgA Deficiency	0	Status unknown	0.000587612	D001145 ||| D006333	Arrhythmias, Cardiac ||| Heart Failure
	CHEMBL184412	D034381	DRONEDARONE	Hearing Loss	0	Never tested	0.00116718	D001281	Atrial Fibrillation
	CHEMBL184412	D014012	DRONEDARONE	Tinnitus	0	Never tested	0.00166386	D006333	Heart Failure
	CHEMBL184412	D000505	DRONEDARONE	Alopecia	0	Never tested	0.00068423	D001145 ||| D006333	Arrhythmias, Cardiac ||| Heart Failure
	CHEMBL184412	D019226	DRONEDARONE	Oral Ulcer	0	Never tested	0.0284169	D001281	Atrial Fibrillation
	CHEMBL184412	D065631	DRONEDARONE	Rhinitis, Allergic	0	Never tested	0.00522109	D001281	Atrial Fibrillation
	CHEMBL184412	D001249	DRONEDARONE	Asthma	0	Never tested	0.0176357	D001281	Atrial Fibrillation
	CHEMBL184412	D005764	DRONEDARONE	Gastroesophageal Reflux	0	Never tested	0.00041514	D001281	Atrial Fibrillation
	CHEMBL184412	D004485	DRONEDARONE	Eczema	0	Never tested	0.00168314	D001281	Atrial Fibrillation
	CHEMBL184412	D012626	DRONEDARONE	Sebaceous Gland Neoplasms	0	Status unknown	0.000773891	D001145 ||| D006333	Arrhythmias, Cardiac ||| Heart Failure
	CHEMBL184412	D001943	DRONEDARONE	Breast Neoplasms	0	Never tested	0.00214267	D001145 ||| D001281 ||| D006333	Arrhythmias, Cardiac ||| Atrial Fibrillation ||| Heart Failure
	CHEMBL184412	D002280	DRONEDARONE	Carcinoma, Basal Cell	0	Never tested	0.0036854	D001281	Atrial Fibrillation
	CHEMBL184412	D000230	DRONEDARONE	Adenocarcinoma	0	Never tested	0.00054804	D001281	Atrial Fibrillation
	CHEMBL184412	D006552	DRONEDARONE	Hernia, Inguinal	0	Never tested	0.0013579	D001281	Atrial Fibrillation
	CHEMBL184412	D012005	DRONEDARONE	Rectal Prolapse	0	Status unknown	0.00109871	D001145	Arrhythmias, Cardiac
	CHEMBL184412	D005756	DRONEDARONE	Gastritis	0	Never tested	0.000728572	D001281	Atrial Fibrillation
	CHEMBL184412	D006548	DRONEDARONE	Hernia, Diaphragmatic	0	Never tested	0.000982527	D001281	Atrial Fibrillation
	CHEMBL184412	D000076385	DRONEDARONE	Diverticular Diseases	0	Never tested	0.000840722	D001145 ||| D006333	Arrhythmias, Cardiac ||| Heart Failure
	CHEMBL184412	D009290	DRONEDARONE	Narcolepsy	0	Never tested	0.000830012	D001281	Atrial Fibrillation
	CHEMBL184412	D002446	DRONEDARONE	Celiac Disease	0	Never tested	0.00084484	D001281	Atrial Fibrillation
	CHEMBL184412	D008105	DRONEDARONE	Liver Cirrhosis, Biliary	0	Never tested	0.000994946	D001281	Atrial Fibrillation
	CHEMBL184412	D014820	DRONEDARONE	Vitiligo	0	Never tested	0.00067109	D001281	Atrial Fibrillation
	CHEMBL184412	D009447	DRONEDARONE	Neuroblastoma	0	Never tested	0.00104842	D001281	Atrial Fibrillation
	CHEMBL184412	D012559	DRONEDARONE	Schizophrenia	0	Never tested	0.00161569	D001281	Atrial Fibrillation
	CHEMBL184412	D000690	DRONEDARONE	Amyotrophic Lateral Sclerosis	0	Never tested	0.000782703	D001281	Atrial Fibrillation
	CHEMBL184412	D008180	DRONEDARONE	Lupus Erythematosus, Systemic	0	Never tested	0.0061616	D001281	Atrial Fibrillation
	CHEMBL184412	D000067877	DRONEDARONE	Autism Spectrum Disorder	0	Never tested	0.000841143	D001281	Atrial Fibrillation
	CHEMBL184412	D009771	DRONEDARONE	Obsessive-Compulsive Disorder	0	Never tested	0.000678384	D001281	Atrial Fibrillation
	CHEMBL184412	D013167	DRONEDARONE	Spondylitis, Ankylosing	0	Never tested	0.00471242	D001281	Atrial Fibrillation
	CHEMBL184412	D010003	DRONEDARONE	Osteoarthritis	0	Never tested	0.00362539	D001281	Atrial Fibrillation
	CHEMBL184412	D055623	DRONEDARONE	Keratosis, Actinic	0	Never tested	0.000490781	D001281	Atrial Fibrillation
	CHEMBL184412	D001991	DRONEDARONE	Bronchitis	0	Never tested	0.00196311	D001281	Atrial Fibrillation
	CHEMBL184412	D008175	DRONEDARONE	Lung Neoplasms	0	Never tested	0.000506302	D001281	Atrial Fibrillation
	CHEMBL184412	D008545	DRONEDARONE	Melanoma	0	Never tested	0.0588259	D001281	Atrial Fibrillation
	CHEMBL184412	D008228	DRONEDARONE	Lymphoma, Non-Hodgkin	0	Never tested	0.000993538	D001145 ||| D006333	Arrhythmias, Cardiac ||| Heart Failure
	CHEMBL184412	D002294	DRONEDARONE	Carcinoma, Squamous Cell	0	Never tested	0.00101159	D001281	Atrial Fibrillation
	CHEMBL184412	D002349	DRONEDARONE	Carpal Tunnel Syndrome	0	Never tested	0.000893199	D001281	Atrial Fibrillation
	CHEMBL184412	D007889	DRONEDARONE	Leiomyoma	0	Never tested	0.0559487	D001281	Atrial Fibrillation
	CHEMBL184412	D018798	DRONEDARONE	Anemia, Iron-Deficiency	0	Never tested	0.00070327	D001281	Atrial Fibrillation
	CHEMBL184412	D000380	DRONEDARONE	Agranulocytosis	0	Never tested	0.0033293	D001145 ||| D006333	Arrhythmias, Cardiac ||| Heart Failure
	CHEMBL184412	D006429	DRONEDARONE	Hemiplegia	0	Never tested	0.00439734	D001145 ||| D006333	Arrhythmias, Cardiac ||| Heart Failure
	CHEMBL184412	D012852	DRONEDARONE	Sinusitis	0	Never tested	0.000762489	D001281	Atrial Fibrillation
	CHEMBL184412	D010996	DRONEDARONE	Pleural Effusion	0	Never tested	0.00359831	D001145 ||| D006333	Arrhythmias, Cardiac ||| Heart Failure
	CHEMBL184412	D011030	DRONEDARONE	Pneumothorax	0	Never tested	0.00104794	D001145 ||| D006333	Arrhythmias, Cardiac ||| Heart Failure
	CHEMBL184412	D014060	DRONEDARONE	Tongue Diseases	0	Status unknown	0.00304416	D001145 ||| D006333	Arrhythmias, Cardiac ||| Heart Failure
	CHEMBL184412	D004941	DRONEDARONE	Esophagitis	0	Never tested	0.00277968	D001281	Atrial Fibrillation
	CHEMBL184412	D013276	DRONEDARONE	Stomach Ulcer	0	Never tested	0.00077789	D001281	Atrial Fibrillation
	CHEMBL184412	D004415	DRONEDARONE	Dyspepsia	0	Never tested	0.00158576	D001281	Atrial Fibrillation
	CHEMBL184412	D002769	DRONEDARONE	Cholelithiasis	0	Never tested	0.000656698	D001281	Atrial Fibrillation
	CHEMBL184412	D008286	DRONEDARONE	Malabsorption Syndromes	0	Never tested	0.00329311	D001281	Atrial Fibrillation
	CHEMBL184412	D002481	DRONEDARONE	Cellulitis	0	Never tested	0.00737089	D001281	Atrial Fibrillation
	CHEMBL184412	D011537	DRONEDARONE	Pruritus	0	Never tested	0.00266995	D001281	Atrial Fibrillation
	CHEMBL184412	D008010	DRONEDARONE	Lichen Planus	0	Never tested	0.000915879	D001145 ||| D001281 ||| D006333	Arrhythmias, Cardiac ||| Atrial Fibrillation ||| Heart Failure
	CHEMBL184412	D017492	DRONEDARONE	Keratosis, Seborrheic	0	Never tested	0.000993623	D001281	Atrial Fibrillation
	CHEMBL184412	D011704	DRONEDARONE	Pyelonephritis	0	Never tested	0.00379769	D001281	Atrial Fibrillation
	CHEMBL184412	D007676	DRONEDARONE	Kidney Failure, Chronic	0	Never tested	0.000838247	D001281	Atrial Fibrillation
	CHEMBL184412	D003556	DRONEDARONE	Cystitis	0	Never tested	0.00378531	D001281	Atrial Fibrillation
	CHEMBL184412	D011470	DRONEDARONE	Prostatic Hyperplasia	0	Never tested	0.000914459	D001145 ||| D006333	Arrhythmias, Cardiac ||| Heart Failure
	CHEMBL184412	D011472	DRONEDARONE	Prostatitis	0	Never tested	0.00342994	D001145 ||| D001281 ||| D006333	Arrhythmias, Cardiac ||| Atrial Fibrillation ||| Heart Failure
	CHEMBL184412	D005348	DRONEDARONE	Fibrocystic Breast Disease	0	Never tested	0.00375768	D001145 ||| D006333	Arrhythmias, Cardiac ||| Heart Failure
	CHEMBL184412	D006177	DRONEDARONE	Gynecomastia	0	Never tested	0.00089642	D001145 ||| D006333	Arrhythmias, Cardiac ||| Heart Failure
	CHEMBL184412	D004715	DRONEDARONE	Endometriosis	0	Never tested	0.00131526	D001281	Atrial Fibrillation
	CHEMBL184412	D003680	DRONEDARONE	Deglutition Disorders	0	Never tested	0.00418854	D001145 ||| D006333	Arrhythmias, Cardiac ||| Heart Failure
	CHEMBL184412	D001201	DRONEDARONE	Ascites	0	Never tested	0.00327287	D001281	Atrial Fibrillation
	CHEMBL184412	D005076	DRONEDARONE	Exanthema	0	Never tested	0.00912511	D001281	Atrial Fibrillation
	CHEMBL184412	D014717	DRONEDARONE	Vertigo	0	Never tested	0.00106306	D006333	Heart Failure
	CHEMBL184412	D007766	DRONEDARONE	Lacrimal Apparatus Diseases	0	Never tested	0.00382777	D001281	Atrial Fibrillation
	CHEMBL184412	D010437	DRONEDARONE	Peptic Ulcer	0	Never tested	0.00226444	D001281	Atrial Fibrillation
	CHEMBL184412	D005921	DRONEDARONE	Glomerulonephritis	0	Never tested	0.000897105	D001281	Atrial Fibrillation
	CHEMBL184412	D006689	DRONEDARONE	Hodgkin Disease	0	Never tested	0.000623537	D001281	Atrial Fibrillation
	CHEMBL184412	D010051	DRONEDARONE	Ovarian Neoplasms	0	Never tested	0.000528252	D001281	Atrial Fibrillation
	CHEMBL184412	D011471	DRONEDARONE	Prostatic Neoplasms	0	Never tested	0.00298003	D001281	Atrial Fibrillation
	CHEMBL184412	D000647	DRONEDARONE	Amnesia	0	Never tested	0.000944132	D001145 ||| D006333	Arrhythmias, Cardiac ||| Heart Failure
	CHEMBL184412	D007951	DRONEDARONE	Leukemia, Myeloid	0	Never tested	0.00256584	D001281	Atrial Fibrillation
	CHEMBL184412	D000152	DRONEDARONE	Acne Vulgaris	0	Never tested	0.00057087	D001281	Atrial Fibrillation
	CHEMBL184412	D000740	DRONEDARONE	Anemia	0	Never tested	0.000932605	D001281	Atrial Fibrillation
	CHEMBL184412	D001064	DRONEDARONE	Appendicitis	0	Never tested	0.000799931	D001281	Atrial Fibrillation
	CHEMBL184412	D015352	DRONEDARONE	Dry Eye Syndromes	0	Never tested	0.000984313	D001281	Atrial Fibrillation
	CHEMBL184412	D004381	DRONEDARONE	Duodenal Ulcer	0	Never tested	0.000546743	D001281	Atrial Fibrillation
	CHEMBL184412	D015837	DRONEDARONE	Vestibular Diseases	0	Never tested	0.00254613	D006333	Heart Failure
	CHEMBL184412	D005705	DRONEDARONE	Gallbladder Diseases	0	Never tested	0.00098441	D001145 ||| D006333	Arrhythmias, Cardiac ||| Heart Failure
	CHEMBL184412	D006073	DRONEDARONE	Gout	0	Never tested	0.00115376	D001281	Atrial Fibrillation
	CHEMBL184412	D043183	DRONEDARONE	Irritable Bowel Syndrome	0	Never tested	0.000829523	D001281	Atrial Fibrillation
	CHEMBL184412	D001851	DRONEDARONE	Bone Diseases, Metabolic	0	Never tested	0.00552631	D001145 ||| D006333	Arrhythmias, Cardiac ||| Heart Failure
	CHEMBL184412	D009443	DRONEDARONE	Neuritis	0	Never tested	0.00433502	D001145 ||| D006333	Arrhythmias, Cardiac ||| Heart Failure
	CHEMBL184412	D010538	DRONEDARONE	Peritonitis	0	Never tested	0.000986498	D001145	Arrhythmias, Cardiac
	CHEMBL184412	D010998	DRONEDARONE	Pleurisy	0	Never tested	0.0038452	D001281	Atrial Fibrillation
	CHEMBL184412	D011565	DRONEDARONE	Psoriasis	0	Never tested	0.00109653	D001281	Atrial Fibrillation
	CHEMBL184412	D012393	DRONEDARONE	Rosacea	0	Never tested	0.000878868	D001145 ||| D006333	Arrhythmias, Cardiac ||| Heart Failure
	CHEMBL184412	D006042	DRONEDARONE	Goiter	0	Never tested	0.000664248	D001281	Atrial Fibrillation
	CHEMBL184412	D015179	DRONEDARONE	Colorectal Neoplasms	0	Never tested	0.000393702	D001281	Atrial Fibrillation
	CHEMBL184412	D006627	DRONEDARONE	Hirschsprung Disease	0	Never tested	0.000788058	D001281	Atrial Fibrillation
	CHEMBL184412	D013964	DRONEDARONE	Thyroid Neoplasms	0	Never tested	0.000995566	D001281	Atrial Fibrillation
	CHEMBL184412	D010001	DRONEDARONE	Osteitis Deformans	0	Never tested	0.124599	D001145 ||| D006333	Arrhythmias, Cardiac ||| Heart Failure
	CHEMBL184412	D007018	DRONEDARONE	Hypopituitarism	0	Never tested	0.000894996	D001281	Atrial Fibrillation
	CHEMBL184412	D003731	DRONEDARONE	Dental Caries	0	Never tested	0.000914779	D001281 ||| D006333	Atrial Fibrillation ||| Heart Failure
	CHEMBL184412	D016055	DRONEDARONE	Urinary Retention	0	Never tested	0.00140354	D001281	Atrial Fibrillation
	CHEMBL184412	D011141	DRONEDARONE	Polyuria	0	Never tested	0.00199301	D001281	Atrial Fibrillation
	CHEMBL184412	D007762	DRONEDARONE	Labyrinthitis	0	Never tested	0.00251259	D001145 ||| D001281 ||| D006333	Arrhythmias, Cardiac ||| Atrial Fibrillation ||| Heart Failure
	CHEMBL184412	D012878	DRONEDARONE	Skin Neoplasms	0	Never tested	0.00175379	D001145 ||| D006333	Arrhythmias, Cardiac ||| Heart Failure
	CHEMBL184412	D009260	DRONEDARONE	Nail Diseases	0	Never tested	0.0038632	D001145 ||| D006333	Arrhythmias, Cardiac ||| Heart Failure
	CHEMBL184412	D011111	DRONEDARONE	Polymyalgia Rheumatica	0	Never tested	0.00242869	D001145 ||| D006333	Arrhythmias, Cardiac ||| Heart Failure
	CHEMBL184412	D013118	DRONEDARONE	Spinal Cord Diseases	0	Never tested	0.00118108	D001281	Atrial Fibrillation
	CHEMBL184412	D014581	DRONEDARONE	Urticaria	0	Never tested	0.00124937	D001281	Atrial Fibrillation
	CHEMBL184412	D010031	DRONEDARONE	Otitis	0	Never tested	0.0198099	D001281	Atrial Fibrillation
	CHEMBL184412	D019966	DRONEDARONE	Substance-Related Disorders	0	Never tested	0.00386401	D006333	Heart Failure
	CHEMBL184412	D015155	DRONEDARONE	Esophageal Spasm, Diffuse	0	Never tested	0.00084026	D001281	Atrial Fibrillation
	CHEMBL18442	D001289	PLERIXAFOR	Attention Deficit Disorder with Hyperactivity	0	Never tested	0.000881237	D008228	Lymphoma, Non-Hodgkin
	CHEMBL18442	D001008	PLERIXAFOR	Anxiety Disorders	0	Never tested	0.000959631	D008228	Lymphoma, Non-Hodgkin
	CHEMBL18442	D013313	PLERIXAFOR	Stress Disorders, Post-Traumatic	0	Never tested	0.00116664	D008228	Lymphoma, Non-Hodgkin
	CHEMBL18442	D000856	PLERIXAFOR	Anorexia Nervosa	0	Never tested	0.000993292	D008228	Lymphoma, Non-Hodgkin
	CHEMBL18442	D015228	PLERIXAFOR	Hypertriglyceridemia	0	Never tested	0.00320288	D008228	Lymphoma, Non-Hodgkin
	CHEMBL18442	D003324	PLERIXAFOR	Coronary Artery Disease	0	Never tested	0.105405	D008228	Lymphoma, Non-Hodgkin
	CHEMBL18442	D009765	PLERIXAFOR	Obesity	0	Never tested	0.000929209	D008228	Lymphoma, Non-Hodgkin
	CHEMBL18442	D010300	PLERIXAFOR	Parkinson Disease	0	Never tested	0.00541403	D008228	Lymphoma, Non-Hodgkin
	CHEMBL18442	D000787	PLERIXAFOR	Angina Pectoris	0	Never tested	0.134207	D008228	Lymphoma, Non-Hodgkin
	CHEMBL18442	D005764	PLERIXAFOR	Gastroesophageal Reflux	0	Never tested	0.000743259	D008228	Lymphoma, Non-Hodgkin
	CHEMBL18442	D007037	PLERIXAFOR	Hypothyroidism	0	Never tested	0.000664589	D008228	Lymphoma, Non-Hodgkin
	CHEMBL18442	D008881	PLERIXAFOR	Migraine Disorders	0	Never tested	0.142583	D008228	Lymphoma, Non-Hodgkin
	CHEMBL18442	D006937	PLERIXAFOR	Hypercholesterolemia	0	Never tested	0.000589978	D008228	Lymphoma, Non-Hodgkin
	CHEMBL18442	D006552	PLERIXAFOR	Hernia, Inguinal	0	Never tested	0.000948908	D008228	Lymphoma, Non-Hodgkin
	CHEMBL18442	D009203	PLERIXAFOR	Myocardial Infarction	0	Never tested	0.000649823	D008228	Lymphoma, Non-Hodgkin
	CHEMBL18442	D006548	PLERIXAFOR	Hernia, Diaphragmatic	0	Never tested	0.000894069	D008228	Lymphoma, Non-Hodgkin
	CHEMBL18442	D007319	PLERIXAFOR	Sleep Initiation and Maintenance Disorders	0	Never tested	0.000899149	D008228	Lymphoma, Non-Hodgkin
	CHEMBL18442	D009290	PLERIXAFOR	Narcolepsy	0	Never tested	0.000960691	D008228	Lymphoma, Non-Hodgkin
	CHEMBL18442	D012559	PLERIXAFOR	Schizophrenia	0	Never tested	0.000667236	D008228	Lymphoma, Non-Hodgkin
	CHEMBL18442	D000690	PLERIXAFOR	Amyotrophic Lateral Sclerosis	0	Never tested	0.0557653	D008228	Lymphoma, Non-Hodgkin
	CHEMBL18442	D000437	PLERIXAFOR	Alcoholism	0	Never tested	0.352054	D008228	Lymphoma, Non-Hodgkin
	CHEMBL18442	D000067877	PLERIXAFOR	Autism Spectrum Disorder	0	Never tested	0.000989596	D008228	Lymphoma, Non-Hodgkin
	CHEMBL18442	D001714	PLERIXAFOR	Bipolar Disorder	0	Never tested	0.000727535	D008228	Lymphoma, Non-Hodgkin
	CHEMBL18442	D009771	PLERIXAFOR	Obsessive-Compulsive Disorder	0	Never tested	0.00100407	D008228	Lymphoma, Non-Hodgkin
	CHEMBL18442	D000544	PLERIXAFOR	Alzheimer Disease	0	Never tested	0.0102849	D008228	Lymphoma, Non-Hodgkin
	CHEMBL18442	D004827	PLERIXAFOR	Epilepsy	0	Never tested	0.000989157	D008228	Lymphoma, Non-Hodgkin
	CHEMBL18442	D003863	PLERIXAFOR	Depression	0	Never tested	0.000776395	D008228	Lymphoma, Non-Hodgkin
	CHEMBL18442	D006973	PLERIXAFOR	Hypertension	0	Never tested	0.0005093	D008228	Lymphoma, Non-Hodgkin
	CHEMBL18442	D006327	PLERIXAFOR	Heart Block	0	Never tested	0.00116991	D008228	Lymphoma, Non-Hodgkin
	CHEMBL18442	D016883	PLERIXAFOR	Diabetic Ketoacidosis	0	Never tested	0.0170294	D008228	Lymphoma, Non-Hodgkin
	CHEMBL18442	D018798	PLERIXAFOR	Anemia, Iron-Deficiency	0	Never tested	0.00106331	D008228	Lymphoma, Non-Hodgkin
	CHEMBL18442	D012893	PLERIXAFOR	Sleep Wake Disorders	0	Never tested	0.00107259	D008228	Lymphoma, Non-Hodgkin
	CHEMBL18442	D009202	PLERIXAFOR	Cardiomyopathies	0	Never tested	0.00111441	D008228	Lymphoma, Non-Hodgkin
	CHEMBL18442	D013345	PLERIXAFOR	Subarachnoid Hemorrhage	0	Never tested	0.000910839	D008228	Lymphoma, Non-Hodgkin
	CHEMBL18442	D002543	PLERIXAFOR	Cerebral Hemorrhage	0	Never tested	0.000887991	D008228	Lymphoma, Non-Hodgkin
	CHEMBL18442	D002544	PLERIXAFOR	Cerebral Infarction	0	Never tested	0.00388415	D008228	Lymphoma, Non-Hodgkin
	CHEMBL18442	D007022	PLERIXAFOR	Hypotension	0	Never tested	0.0116479	D008228	Lymphoma, Non-Hodgkin
	CHEMBL18442	D004415	PLERIXAFOR	Dyspepsia	0	Never tested	0.00422388	D008228	Lymphoma, Non-Hodgkin
	CHEMBL18442	D004715	PLERIXAFOR	Endometriosis	0	Never tested	0.000818456	D008228	Lymphoma, Non-Hodgkin
	CHEMBL18442	D014717	PLERIXAFOR	Vertigo	0	Never tested	0.000946965	D008228	Lymphoma, Non-Hodgkin
	CHEMBL18442	D006333	PLERIXAFOR	Heart Failure	0	Never tested	0.00127263	D008228	Lymphoma, Non-Hodgkin
	CHEMBL18442	D000647	PLERIXAFOR	Amnesia	0	Never tested	0.00109678	D008228	Lymphoma, Non-Hodgkin
	CHEMBL18442	D003248	PLERIXAFOR	Constipation	0	Never tested	0.00102843	D008228	Lymphoma, Non-Hodgkin
	CHEMBL18442	D004381	PLERIXAFOR	Duodenal Ulcer	0	Never tested	0.000986128	D008228	Lymphoma, Non-Hodgkin
	CHEMBL18442	D001145	PLERIXAFOR	Arrhythmias, Cardiac	0	Never tested	0.000672222	D008228	Lymphoma, Non-Hodgkin
	CHEMBL18442	D043183	PLERIXAFOR	Irritable Bowel Syndrome	0	Never tested	0.539508	D008228	Lymphoma, Non-Hodgkin
	CHEMBL18442	D006042	PLERIXAFOR	Goiter	0	Never tested	0.00101237	D008228	Lymphoma, Non-Hodgkin
	CHEMBL18442	D002546	PLERIXAFOR	Ischemic Attack, Transient	0	Never tested	0.00315535	D008228	Lymphoma, Non-Hodgkin
	CHEMBL18442	D000083242	PLERIXAFOR	Ischemic Stroke	0	Never tested	0.00125416	D008228	Lymphoma, Non-Hodgkin
	CHEMBL18442	D012891	PLERIXAFOR	Sleep Apnea Syndromes	0	Never tested	0.000963358	D008228	Lymphoma, Non-Hodgkin
	CHEMBL18442	D006627	PLERIXAFOR	Hirschsprung Disease	0	Never tested	0.00125634	D008228	Lymphoma, Non-Hodgkin
	CHEMBL18442	D007018	PLERIXAFOR	Hypopituitarism	0	Never tested	0.00114167	D008228	Lymphoma, Non-Hodgkin
	CHEMBL18442	D000075224	PLERIXAFOR	Cardiac Conduction System Disease	0	Never tested	0.00500146	D008228	Lymphoma, Non-Hodgkin
	CHEMBL18442	D016055	PLERIXAFOR	Urinary Retention	0	Never tested	0.00256858	D008228	Lymphoma, Non-Hodgkin
	CHEMBL18442	D011141	PLERIXAFOR	Polyuria	0	Never tested	0.00369212	D008228	Lymphoma, Non-Hodgkin
	CHEMBL18442	D007762	PLERIXAFOR	Labyrinthitis	0	Never tested	0.0048985	D008228	Lymphoma, Non-Hodgkin
	CHEMBL18442	D019966	PLERIXAFOR	Substance-Related Disorders	0	Never tested	0.00397376	D008228	Lymphoma, Non-Hodgkin
	CHEMBL18442	D015155	PLERIXAFOR	Esophageal Spasm, Diffuse	0	Never tested	0.000990877	D008228	Lymphoma, Non-Hodgkin
	CHEMBL185	D001289	FLUOROURACIL	Attention Deficit Disorder with Hyperactivity	0	Never tested	0.000742062	D001943	Breast Neoplasms
	CHEMBL185	D001008	FLUOROURACIL	Anxiety Disorders	0	Never tested	0.000991291	D001943 ||| D000230 ||| D012878	Breast Neoplasms ||| Adenocarcinoma ||| Skin Neoplasms
	CHEMBL185	D013313	FLUOROURACIL	Stress Disorders, Post-Traumatic	0	Never tested	0.000360405	D001943	Breast Neoplasms
	CHEMBL185	D015228	FLUOROURACIL	Hypertriglyceridemia	0	Never tested	0.000757208	D001943	Breast Neoplasms
	CHEMBL185	D003324	FLUOROURACIL	Coronary Artery Disease	0	Never tested	0.0013494	D055623 ||| D001943 ||| D000230 ||| D012878	Keratosis, Actinic ||| Breast Neoplasms ||| Adenocarcinoma ||| Skin Neoplasms
	CHEMBL185	D009765	FLUOROURACIL	Obesity	0	Never tested	0.00123802	D001943 ||| D012878	Breast Neoplasms ||| Skin Neoplasms
	CHEMBL185	D020177	FLUOROURACIL	Idiopathic Hypersomnia	0	Never tested	0.00089891	D001943 ||| D000230	Breast Neoplasms ||| Adenocarcinoma
	CHEMBL185	D010300	FLUOROURACIL	Parkinson Disease	0	Never tested	0.00135644	D001943 ||| D012878	Breast Neoplasms ||| Skin Neoplasms
	CHEMBL185	D013771	FLUOROURACIL	Tetralogy of Fallot	0	Never tested	0.00241371	D055623 ||| D001943 ||| D000230 ||| D002280	Keratosis, Actinic ||| Breast Neoplasms ||| Adenocarcinoma ||| Carcinoma, Basal Cell
	CHEMBL185	D017098	FLUOROURACIL	IgA Deficiency	0	Status unknown	0.000832301	D055623 ||| D000230 ||| D002280	Keratosis, Actinic ||| Adenocarcinoma ||| Carcinoma, Basal Cell
	CHEMBL185	D008268	FLUOROURACIL	Macular Degeneration	0	Never tested	0.00139465	D055623 ||| D001943 ||| D000230 ||| D002280 ||| D012878	Keratosis, Actinic ||| Breast Neoplasms ||| Adenocarcinoma ||| Carcinoma, Basal Cell ||| Skin Neoplasms
	CHEMBL185	D034381	FLUOROURACIL	Hearing Loss	0	Never tested	0.000706292	D001943	Breast Neoplasms
	CHEMBL185	D014012	FLUOROURACIL	Tinnitus	0	Never tested	0.00123468	D000230	Adenocarcinoma
	CHEMBL185	D000505	FLUOROURACIL	Alopecia	0	Never tested	0.05286	D000230 ||| D002280	Adenocarcinoma ||| Carcinoma, Basal Cell
	CHEMBL185	D000787	FLUOROURACIL	Angina Pectoris	0	Never tested	0.000681408	D001943 ||| D012878	Breast Neoplasms ||| Skin Neoplasms
	CHEMBL185	D065631	FLUOROURACIL	Rhinitis, Allergic	0	Never tested	0.00126368	D001943	Breast Neoplasms
	CHEMBL185	D008881	FLUOROURACIL	Migraine Disorders	0	Never tested	0.00373549	D055623 ||| D001943 ||| D000230 ||| D002280	Keratosis, Actinic ||| Breast Neoplasms ||| Adenocarcinoma ||| Carcinoma, Basal Cell
	CHEMBL185	D006937	FLUOROURACIL	Hypercholesterolemia	0	Never tested	0.000591286	D001943 ||| D012878	Breast Neoplasms ||| Skin Neoplasms
	CHEMBL185	D002386	FLUOROURACIL	Cataract	0	Never tested	0.00137756	D001943 ||| D000230 ||| D012878	Breast Neoplasms ||| Adenocarcinoma ||| Skin Neoplasms
	CHEMBL185	D006552	FLUOROURACIL	Hernia, Inguinal	0	Never tested	0.00352431	D012878	Skin Neoplasms
	CHEMBL185	D014029	FLUOROURACIL	Tobacco Use Disorder	0	Never tested	0.00100302	D055623 ||| D001943 ||| D000230 ||| D002280	Keratosis, Actinic ||| Breast Neoplasms ||| Adenocarcinoma ||| Carcinoma, Basal Cell
	CHEMBL185	D009203	FLUOROURACIL	Myocardial Infarction	0	Never tested	0.000529433	D001943 ||| D012878	Breast Neoplasms ||| Skin Neoplasms
	CHEMBL185	D000076385	FLUOROURACIL	Diverticular Diseases	0	Never tested	0.000976159	D055623 ||| D000230 ||| D002280	Keratosis, Actinic ||| Adenocarcinoma ||| Carcinoma, Basal Cell
	CHEMBL185	D007319	FLUOROURACIL	Sleep Initiation and Maintenance Disorders	0	Never tested	0.00460669	D001943 ||| D000230 ||| D012878	Breast Neoplasms ||| Adenocarcinoma ||| Skin Neoplasms
	CHEMBL185	D009290	FLUOROURACIL	Narcolepsy	0	Never tested	0.00355063	D012878	Skin Neoplasms
	CHEMBL185	D003922	FLUOROURACIL	Diabetes Mellitus, Type 1	0	Never tested	0.00180458	D001943	Breast Neoplasms
	CHEMBL185	D014820	FLUOROURACIL	Vitiligo	0	Phase III	0.000747375	D001943	Breast Neoplasms
	CHEMBL185	D009798	FLUOROURACIL	Ocular Hypertension	0	Never tested	0.0031814	D055623 ||| D001943 ||| D000230 ||| D002280	Keratosis, Actinic ||| Breast Neoplasms ||| Adenocarcinoma ||| Carcinoma, Basal Cell
	CHEMBL185	D012559	FLUOROURACIL	Schizophrenia	0	Never tested	0.00075356	D001943 ||| D012878	Breast Neoplasms ||| Skin Neoplasms
	CHEMBL185	D008180	FLUOROURACIL	Lupus Erythematosus, Systemic	0	Never tested	0.000875241	D001943 ||| D012878	Breast Neoplasms ||| Skin Neoplasms
	CHEMBL185	D000437	FLUOROURACIL	Alcoholism	0	Never tested	0.00179856	D001943 ||| D000230	Breast Neoplasms ||| Adenocarcinoma
	CHEMBL185	D000067877	FLUOROURACIL	Autism Spectrum Disorder	0	Never tested	0.000719032	D001943 ||| D000230	Breast Neoplasms ||| Adenocarcinoma
	CHEMBL185	D001714	FLUOROURACIL	Bipolar Disorder	0	Never tested	0.00166723	D055623 ||| D000230 ||| D002280	Keratosis, Actinic ||| Adenocarcinoma ||| Carcinoma, Basal Cell
	CHEMBL185	D003924	FLUOROURACIL	Diabetes Mellitus, Type 2	0	Never tested	0.00477675	D001943	Breast Neoplasms
	CHEMBL185	D000544	FLUOROURACIL	Alzheimer Disease	0	Never tested	0.00710526	D055623 ||| D001943 ||| D000230	Keratosis, Actinic ||| Breast Neoplasms ||| Adenocarcinoma
	CHEMBL185	D004827	FLUOROURACIL	Epilepsy	0	Never tested	0.00061222	D001943 ||| D000230 ||| D012878	Breast Neoplasms ||| Adenocarcinoma ||| Skin Neoplasms
	CHEMBL185	D005901	FLUOROURACIL	Glaucoma	0	Phase III	0.00140534	D055623 ||| D001943 ||| D000230 ||| D012878	Keratosis, Actinic ||| Breast Neoplasms ||| Adenocarcinoma ||| Skin Neoplasms
	CHEMBL185	D051436	FLUOROURACIL	Renal Insufficiency, Chronic	0	Never tested	0.00312928	D055623 ||| D001943 ||| D000230 ||| D002280	Keratosis, Actinic ||| Breast Neoplasms ||| Adenocarcinoma ||| Carcinoma, Basal Cell
	CHEMBL185	D003863	FLUOROURACIL	Depression	0	Never tested	0.00064596	D001943 ||| D000230 ||| D012878	Breast Neoplasms ||| Adenocarcinoma ||| Skin Neoplasms
	CHEMBL185	D000419	FLUOROURACIL	Albuminuria	0	Never tested	0.00097825	D055623 ||| D001943 ||| D000230 ||| D002280	Keratosis, Actinic ||| Breast Neoplasms ||| Adenocarcinoma ||| Carcinoma, Basal Cell
	CHEMBL185	D001281	FLUOROURACIL	Atrial Fibrillation	0	Never tested	0.00242344	D055623 ||| D001943 ||| D000230 ||| D002280	Keratosis, Actinic ||| Breast Neoplasms ||| Adenocarcinoma ||| Carcinoma, Basal Cell
	CHEMBL185	D006973	FLUOROURACIL	Hypertension	0	Never tested	0.00635167	D001943 ||| D012878	Breast Neoplasms ||| Skin Neoplasms
	CHEMBL185	D006327	FLUOROURACIL	Heart Block	0	Never tested	0.000989662	D055623 ||| D001943 ||| D000230 ||| D002280 ||| D012878	Keratosis, Actinic ||| Breast Neoplasms ||| Adenocarcinoma ||| Carcinoma, Basal Cell ||| Skin Neoplasms
	CHEMBL185	D016883	FLUOROURACIL	Diabetic Ketoacidosis	0	Never tested	0.00870797	D001943 ||| D012878	Breast Neoplasms ||| Skin Neoplasms
	CHEMBL185	D000380	FLUOROURACIL	Agranulocytosis	0	Never tested	0.00359567	D055623 ||| D002280	Keratosis, Actinic ||| Carcinoma, Basal Cell
	CHEMBL185	D012893	FLUOROURACIL	Sleep Wake Disorders	0	Never tested	0.000883827	D055623 ||| D000230 ||| D002280	Keratosis, Actinic ||| Adenocarcinoma ||| Carcinoma, Basal Cell
	CHEMBL185	D006429	FLUOROURACIL	Hemiplegia	0	Never tested	0.00386078	D055623 ||| D002280	Keratosis, Actinic ||| Carcinoma, Basal Cell
	CHEMBL185	D011655	FLUOROURACIL	Pulmonary Embolism	0	Never tested	0.00100814	D001943 ||| D012878	Breast Neoplasms ||| Skin Neoplasms
	CHEMBL185	D009202	FLUOROURACIL	Cardiomyopathies	0	Never tested	0.00173945	D055623 ||| D001943 ||| D000230 ||| D002280 ||| D012878	Keratosis, Actinic ||| Breast Neoplasms ||| Adenocarcinoma ||| Carcinoma, Basal Cell ||| Skin Neoplasms
	CHEMBL185	D013345	FLUOROURACIL	Subarachnoid Hemorrhage	0	Never tested	0.203257	D055623 ||| D001943 ||| D000230 ||| D002280 ||| D012878	Keratosis, Actinic ||| Breast Neoplasms ||| Adenocarcinoma ||| Carcinoma, Basal Cell ||| Skin Neoplasms
	CHEMBL185	D002543	FLUOROURACIL	Cerebral Hemorrhage	0	Never tested	0.000792917	D055623 ||| D001943 ||| D000230 ||| D002280 ||| D012878	Keratosis, Actinic ||| Breast Neoplasms ||| Adenocarcinoma ||| Carcinoma, Basal Cell ||| Skin Neoplasms
	CHEMBL185	D002544	FLUOROURACIL	Cerebral Infarction	0	Never tested	0.00342389	D055623 ||| D001943 ||| D012878	Keratosis, Actinic ||| Breast Neoplasms ||| Skin Neoplasms
	CHEMBL185	D050197	FLUOROURACIL	Arteriosclerosis	0	Never tested	0.0011744	D055623 ||| D001943 ||| D000230 ||| D002280 ||| D012878	Keratosis, Actinic ||| Breast Neoplasms ||| Adenocarcinoma ||| Carcinoma, Basal Cell ||| Skin Neoplasms
	CHEMBL185	D010689	FLUOROURACIL	Phlebitis	0	Never tested	0.00324939	D055623 ||| D002280	Keratosis, Actinic ||| Carcinoma, Basal Cell
	CHEMBL185	D007022	FLUOROURACIL	Hypotension	0	Never tested	0.00634985	D001943 ||| D012878	Breast Neoplasms ||| Skin Neoplasms
	CHEMBL185	D012852	FLUOROURACIL	Sinusitis	0	Never tested	0.000967815	D001943	Breast Neoplasms
	CHEMBL185	D011030	FLUOROURACIL	Pneumothorax	0	Never tested	0.00980392	D055623 ||| D000230 ||| D002280	Keratosis, Actinic ||| Adenocarcinoma ||| Carcinoma, Basal Cell
	CHEMBL185	D002769	FLUOROURACIL	Cholelithiasis	0	Never tested	0.00160797	D012878	Skin Neoplasms
	CHEMBL185	D002764	FLUOROURACIL	Cholecystitis	0	Never tested	0.000710004	D002280	Carcinoma, Basal Cell
	CHEMBL185	D002481	FLUOROURACIL	Cellulitis	0	Never tested	0.00207054	D001943	Breast Neoplasms
	CHEMBL185	D058186	FLUOROURACIL	Acute Kidney Injury	0	Never tested	0.0017837	D001943 ||| D012878	Breast Neoplasms ||| Skin Neoplasms
	CHEMBL185	D007676	FLUOROURACIL	Kidney Failure, Chronic	0	Never tested	0.000671632	D001943 ||| D012878	Breast Neoplasms ||| Skin Neoplasms
	CHEMBL185	D005348	FLUOROURACIL	Fibrocystic Breast Disease	0	Never tested	0.00297105	D002280	Carcinoma, Basal Cell
	CHEMBL185	D006177	FLUOROURACIL	Gynecomastia	0	Never tested	0.000958722	D055623 ||| D002280	Keratosis, Actinic ||| Carcinoma, Basal Cell
	CHEMBL185	D003680	FLUOROURACIL	Deglutition Disorders	0	Phase III	0.00417667	D055623 ||| D002280	Keratosis, Actinic ||| Carcinoma, Basal Cell
	CHEMBL185	D001201	FLUOROURACIL	Ascites	0	Never tested	0.00394768	D001943 ||| D012878	Breast Neoplasms ||| Skin Neoplasms
	CHEMBL185	D014717	FLUOROURACIL	Vertigo	0	Never tested	0.000984584	D001943 ||| D000230	Breast Neoplasms ||| Adenocarcinoma
	CHEMBL185	D013575	FLUOROURACIL	Syncope	0	Never tested	0.00331837	D055623 ||| D001943 ||| D002280	Keratosis, Actinic ||| Breast Neoplasms ||| Carcinoma, Basal Cell
	CHEMBL185	D007766	FLUOROURACIL	Lacrimal Apparatus Diseases	0	Never tested	0.00293999	D001943	Breast Neoplasms
	CHEMBL185	D005921	FLUOROURACIL	Glomerulonephritis	0	Never tested	0.000939638	D001943 ||| D012878	Breast Neoplasms ||| Skin Neoplasms
	CHEMBL185	D006333	FLUOROURACIL	Heart Failure	0	Never tested	0.00183595	D001943 ||| D012878	Breast Neoplasms ||| Skin Neoplasms
	CHEMBL185	D006547	FLUOROURACIL	Hernia	0	Never tested	0.000794569	D055623 ||| D002280	Keratosis, Actinic ||| Carcinoma, Basal Cell
	CHEMBL185	D000647	FLUOROURACIL	Amnesia	0	Never tested	0.000809303	D055623 ||| D001943 ||| D000230 ||| D002280	Keratosis, Actinic ||| Breast Neoplasms ||| Adenocarcinoma ||| Carcinoma, Basal Cell
	CHEMBL185	D015352	FLUOROURACIL	Dry Eye Syndromes	0	Never tested	0.00125805	D001943 ||| D012878	Breast Neoplasms ||| Skin Neoplasms
	CHEMBL185	D015837	FLUOROURACIL	Vestibular Diseases	0	Never tested	0.00423289	D055623 ||| D001943 ||| D002280	Keratosis, Actinic ||| Breast Neoplasms ||| Carcinoma, Basal Cell
	CHEMBL185	D005705	FLUOROURACIL	Gallbladder Diseases	0	Never tested	0.000913193	D055623 ||| D000230 ||| D002280	Keratosis, Actinic ||| Adenocarcinoma ||| Carcinoma, Basal Cell
	CHEMBL185	D001145	FLUOROURACIL	Arrhythmias, Cardiac	0	Never tested	0.000883498	D001943 ||| D012878	Breast Neoplasms ||| Skin Neoplasms
	CHEMBL185	D001851	FLUOROURACIL	Bone Diseases, Metabolic	0	Never tested	0.00392865	D055623 ||| D002280	Keratosis, Actinic ||| Carcinoma, Basal Cell
	CHEMBL185	D009443	FLUOROURACIL	Neuritis	0	Never tested	0.0042296	D055623 ||| D002280	Keratosis, Actinic ||| Carcinoma, Basal Cell
	CHEMBL185	D010538	FLUOROURACIL	Peritonitis	0	Never tested	0.000964045	D055623 ||| D000230 ||| D002280	Keratosis, Actinic ||| Adenocarcinoma ||| Carcinoma, Basal Cell
	CHEMBL185	D012163	FLUOROURACIL	Retinal Detachment	0	Phase III	0.000919539	D001943 ||| D000230 ||| D012878	Breast Neoplasms ||| Adenocarcinoma ||| Skin Neoplasms
	CHEMBL185	D012393	FLUOROURACIL	Rosacea	0	Never tested	0.00100186	D001943 ||| D000230 ||| D002280	Breast Neoplasms ||| Adenocarcinoma ||| Carcinoma, Basal Cell
	CHEMBL185	D006042	FLUOROURACIL	Goiter	0	Never tested	0.00506951	D012878	Skin Neoplasms
	CHEMBL185	D002546	FLUOROURACIL	Ischemic Attack, Transient	0	Never tested	0.00436417	D055623 ||| D001943 ||| D002280 ||| D012878	Keratosis, Actinic ||| Breast Neoplasms ||| Carcinoma, Basal Cell ||| Skin Neoplasms
	CHEMBL185	D000083242	FLUOROURACIL	Ischemic Stroke	0	Never tested	0.000945807	D055623 ||| D001943 ||| D000230 ||| D012878	Keratosis, Actinic ||| Breast Neoplasms ||| Adenocarcinoma ||| Skin Neoplasms
	CHEMBL185	D012891	FLUOROURACIL	Sleep Apnea Syndromes	0	Never tested	0.000953727	D055623 ||| D000230	Keratosis, Actinic ||| Adenocarcinoma
	CHEMBL185	D013921	FLUOROURACIL	Thrombocytopenia	0	Never tested	0.00331756	D001943 ||| D012878	Breast Neoplasms ||| Skin Neoplasms
	CHEMBL185	D010001	FLUOROURACIL	Osteitis Deformans	0	Never tested	0.00120741	D055623 ||| D000230 ||| D002280	Keratosis, Actinic ||| Adenocarcinoma ||| Carcinoma, Basal Cell
	CHEMBL185	D020246	FLUOROURACIL	Venous Thrombosis	0	Never tested	0.000983928	D001943	Breast Neoplasms
	CHEMBL185	D000075224	FLUOROURACIL	Cardiac Conduction System Disease	0	Never tested	0.00403918	D055623 ||| D001943 ||| D002280 ||| D012878	Keratosis, Actinic ||| Breast Neoplasms ||| Carcinoma, Basal Cell ||| Skin Neoplasms
	CHEMBL185	D011141	FLUOROURACIL	Polyuria	0	Never tested	0.00149142	D012878	Skin Neoplasms
	CHEMBL185	D016491	FLUOROURACIL	Peripheral Vascular Diseases	0	Never tested	0.00376681	D001943 ||| D012878	Breast Neoplasms ||| Skin Neoplasms
	CHEMBL185	D011111	FLUOROURACIL	Polymyalgia Rheumatica	0	Never tested	0.00320985	D055623 ||| D002280	Keratosis, Actinic ||| Carcinoma, Basal Cell
	CHEMBL185	D014648	FLUOROURACIL	Varicose Veins	0	Never tested	0.00309812	D012878	Skin Neoplasms
	CHEMBL185	D010031	FLUOROURACIL	Otitis	0	Never tested	0.00116624	D001943	Breast Neoplasms
	CHEMBL185	D019966	FLUOROURACIL	Substance-Related Disorders	0	Never tested	0.00306304	D055623 ||| D002280	Keratosis, Actinic ||| Carcinoma, Basal Cell
	CHEMBL185	D015155	FLUOROURACIL	Esophageal Spasm, Diffuse	0	Never tested	0.000983665	D001943 ||| D012878	Breast Neoplasms ||| Skin Neoplasms
	CHEMBL186	D008268	CEFEPIME	Macular Degeneration	0	Never tested	0.00331282	D011704	Pyelonephritis
	CHEMBL186	D008881	CEFEPIME	Migraine Disorders	0	Never tested	0.00244234	D011704	Pyelonephritis
	CHEMBL186	D001714	CEFEPIME	Bipolar Disorder	0	Phase unknown	0.0062412	D011704	Pyelonephritis
	CHEMBL186	D001281	CEFEPIME	Atrial Fibrillation	0	Never tested	0.00274315	D011704	Pyelonephritis
	CHEMBL186	D000380	CEFEPIME	Agranulocytosis	0	Never tested	0.00342969	D011704	Pyelonephritis
	CHEMBL186	D012893	CEFEPIME	Sleep Wake Disorders	0	Never tested	0.00333782	D011704	Pyelonephritis
	CHEMBL186	D006429	CEFEPIME	Hemiplegia	0	Never tested	0.00355676	D011704	Pyelonephritis
	CHEMBL186	D013345	CEFEPIME	Subarachnoid Hemorrhage	0	Never tested	0.00244813	D011704	Pyelonephritis
	CHEMBL186	D002543	CEFEPIME	Cerebral Hemorrhage	0	Never tested	0.00365971	D011704	Pyelonephritis
	CHEMBL186	D010689	CEFEPIME	Phlebitis	0	Never tested	0.00403102	D011704	Pyelonephritis
	CHEMBL186	D011030	CEFEPIME	Pneumothorax	0	Never tested	0.00221026	D011704	Pyelonephritis
	CHEMBL186	D014060	CEFEPIME	Tongue Diseases	0	Status unknown	0.0035494	D011704	Pyelonephritis
	CHEMBL186	D003680	CEFEPIME	Deglutition Disorders	0	Never tested	0.00219482	D011704	Pyelonephritis
	CHEMBL186	D014717	CEFEPIME	Vertigo	0	Never tested	0.00343699	D011704	Pyelonephritis
	CHEMBL186	D013575	CEFEPIME	Syncope	0	Never tested	0.00300673	D011704	Pyelonephritis
	CHEMBL186	D000647	CEFEPIME	Amnesia	0	Never tested	0.00369852	D011704	Pyelonephritis
	CHEMBL186	D015837	CEFEPIME	Vestibular Diseases	0	Never tested	0.00271899	D011704	Pyelonephritis
	CHEMBL186	D005705	CEFEPIME	Gallbladder Diseases	0	Never tested	0.00348029	D011704	Pyelonephritis
	CHEMBL186	D001851	CEFEPIME	Bone Diseases, Metabolic	0	Never tested	0.00448165	D011704	Pyelonephritis
	CHEMBL186	D010024	CEFEPIME	Osteoporosis	0	Never tested	0.00356171	D011704	Pyelonephritis
	CHEMBL186	D012393	CEFEPIME	Rosacea	0	Never tested	0.00419478	D011704	Pyelonephritis
	CHEMBL186	D009260	CEFEPIME	Nail Diseases	0	Never tested	0.00211293	D011704	Pyelonephritis
	CHEMBL186	D011111	CEFEPIME	Polymyalgia Rheumatica	0	Never tested	0.00249129	D011704	Pyelonephritis
	CHEMBL186	D019966	CEFEPIME	Substance-Related Disorders	0	Never tested	0.00631438	D011704	Pyelonephritis
	CHEMBL1863513	D003324	INGENOL MEBUTATE	Coronary Artery Disease	0	Never tested	0.000743404	D055623	Keratosis, Actinic
	CHEMBL1863513	D013771	INGENOL MEBUTATE	Tetralogy of Fallot	0	Never tested	0.00103903	D055623	Keratosis, Actinic
	CHEMBL1863513	D017098	INGENOL MEBUTATE	IgA Deficiency	0	Status unknown	0.000990388	D055623	Keratosis, Actinic
	CHEMBL1863513	D008268	INGENOL MEBUTATE	Macular Degeneration	0	Never tested	0.00123973	D055623	Keratosis, Actinic
	CHEMBL1863513	D008881	INGENOL MEBUTATE	Migraine Disorders	0	Never tested	0.000710324	D055623	Keratosis, Actinic
	CHEMBL1863513	D014029	INGENOL MEBUTATE	Tobacco Use Disorder	0	Never tested	0.00102669	D055623	Keratosis, Actinic
	CHEMBL1863513	D000076385	INGENOL MEBUTATE	Diverticular Diseases	0	Never tested	0.00126123	D055623	Keratosis, Actinic
	CHEMBL1863513	D009798	INGENOL MEBUTATE	Ocular Hypertension	0	Never tested	0.00604156	D055623	Keratosis, Actinic
	CHEMBL1863513	D001714	INGENOL MEBUTATE	Bipolar Disorder	0	Never tested	0.000812303	D055623	Keratosis, Actinic
	CHEMBL1863513	D000544	INGENOL MEBUTATE	Alzheimer Disease	0	Never tested	0.00080199	D055623	Keratosis, Actinic
	CHEMBL1863513	D005901	INGENOL MEBUTATE	Glaucoma	0	Never tested	0.000711713	D055623	Keratosis, Actinic
	CHEMBL1863513	D051436	INGENOL MEBUTATE	Renal Insufficiency, Chronic	0	Never tested	0.000800592	D055623	Keratosis, Actinic
	CHEMBL1863513	D000419	INGENOL MEBUTATE	Albuminuria	0	Never tested	0.00103952	D055623	Keratosis, Actinic
	CHEMBL1863513	D001281	INGENOL MEBUTATE	Atrial Fibrillation	0	Never tested	0.000537197	D055623	Keratosis, Actinic
	CHEMBL1863513	D006327	INGENOL MEBUTATE	Heart Block	0	Never tested	0.00135418	D055623	Keratosis, Actinic
	CHEMBL1863513	D000380	INGENOL MEBUTATE	Agranulocytosis	0	Never tested	0.00360314	D055623	Keratosis, Actinic
	CHEMBL1863513	D012893	INGENOL MEBUTATE	Sleep Wake Disorders	0	Never tested	0.00109535	D055623	Keratosis, Actinic
	CHEMBL1863513	D006429	INGENOL MEBUTATE	Hemiplegia	0	Never tested	0.0031708	D055623	Keratosis, Actinic
	CHEMBL1863513	D009202	INGENOL MEBUTATE	Cardiomyopathies	0	Never tested	0.000791103	D055623	Keratosis, Actinic
	CHEMBL1863513	D013345	INGENOL MEBUTATE	Subarachnoid Hemorrhage	0	Never tested	0.00104271	D055623	Keratosis, Actinic
	CHEMBL1863513	D002543	INGENOL MEBUTATE	Cerebral Hemorrhage	0	Never tested	0.000980033	D055623	Keratosis, Actinic
	CHEMBL1863513	D002544	INGENOL MEBUTATE	Cerebral Infarction	0	Never tested	0.00227831	D055623	Keratosis, Actinic
	CHEMBL1863513	D050197	INGENOL MEBUTATE	Arteriosclerosis	0	Never tested	0.000746965	D055623	Keratosis, Actinic
	CHEMBL1863513	D010689	INGENOL MEBUTATE	Phlebitis	0	Never tested	0.00324915	D055623	Keratosis, Actinic
	CHEMBL1863513	D011030	INGENOL MEBUTATE	Pneumothorax	0	Never tested	0.000985823	D055623	Keratosis, Actinic
	CHEMBL1863513	D006177	INGENOL MEBUTATE	Gynecomastia	0	Never tested	0.00104853	D055623	Keratosis, Actinic
	CHEMBL1863513	D003680	INGENOL MEBUTATE	Deglutition Disorders	0	Never tested	0.00266922	D055623	Keratosis, Actinic
	CHEMBL1863513	D013575	INGENOL MEBUTATE	Syncope	0	Never tested	0.00216797	D055623	Keratosis, Actinic
	CHEMBL1863513	D006547	INGENOL MEBUTATE	Hernia	0	Never tested	0.000988542	D055623	Keratosis, Actinic
	CHEMBL1863513	D000647	INGENOL MEBUTATE	Amnesia	0	Never tested	0.000970031	D055623	Keratosis, Actinic
	CHEMBL1863513	D015837	INGENOL MEBUTATE	Vestibular Diseases	0	Never tested	0.00364136	D055623	Keratosis, Actinic
	CHEMBL1863513	D005705	INGENOL MEBUTATE	Gallbladder Diseases	0	Never tested	0.000701721	D055623	Keratosis, Actinic
	CHEMBL1863513	D001851	INGENOL MEBUTATE	Bone Diseases, Metabolic	0	Never tested	0.00399167	D055623	Keratosis, Actinic
	CHEMBL1863513	D009443	INGENOL MEBUTATE	Neuritis	0	Never tested	0.00408403	D055623	Keratosis, Actinic
	CHEMBL1863513	D010538	INGENOL MEBUTATE	Peritonitis	0	Never tested	0.000761402	D055623	Keratosis, Actinic
	CHEMBL1863513	D002546	INGENOL MEBUTATE	Ischemic Attack, Transient	0	Never tested	0.00331088	D055623	Keratosis, Actinic
	CHEMBL1863513	D000083242	INGENOL MEBUTATE	Ischemic Stroke	0	Never tested	0.00109958	D055623	Keratosis, Actinic
	CHEMBL1863513	D012891	INGENOL MEBUTATE	Sleep Apnea Syndromes	0	Never tested	0.000657382	D055623	Keratosis, Actinic
	CHEMBL1863513	D010001	INGENOL MEBUTATE	Osteitis Deformans	0	Never tested	0.000954863	D055623	Keratosis, Actinic
	CHEMBL1863513	D000075224	INGENOL MEBUTATE	Cardiac Conduction System Disease	0	Never tested	0.0043017	D055623	Keratosis, Actinic
	CHEMBL1863513	D011111	INGENOL MEBUTATE	Polymyalgia Rheumatica	0	Never tested	0.00386284	D055623	Keratosis, Actinic
	CHEMBL1863513	D019966	INGENOL MEBUTATE	Substance-Related Disorders	0	Never tested	0.00164895	D055623	Keratosis, Actinic
	CHEMBL186720	D013771	PHENYLTOLOXAMINE	Tetralogy of Fallot	0	Never tested	0.00118585	D014581	Urticaria
	CHEMBL186720	D017098	PHENYLTOLOXAMINE	IgA Deficiency	0	Status unknown	0.00102242	D014581	Urticaria
	CHEMBL186720	D008268	PHENYLTOLOXAMINE	Macular Degeneration	0	Never tested	0.0012177	D014581	Urticaria
	CHEMBL186720	D008881	PHENYLTOLOXAMINE	Migraine Disorders	0	Never tested	0.000944821	D014581	Urticaria
	CHEMBL186720	D012626	PHENYLTOLOXAMINE	Sebaceous Gland Neoplasms	0	Status unknown	0.00104149	D014581	Urticaria
	CHEMBL186720	D014029	PHENYLTOLOXAMINE	Tobacco Use Disorder	0	Never tested	0.000916088	D014581	Urticaria
	CHEMBL186720	D000076385	PHENYLTOLOXAMINE	Diverticular Diseases	0	Never tested	0.00104934	D014581	Urticaria
	CHEMBL186720	D009798	PHENYLTOLOXAMINE	Ocular Hypertension	0	Never tested	0.000687855	D014581	Urticaria
	CHEMBL186720	D001714	PHENYLTOLOXAMINE	Bipolar Disorder	0	Never tested	0.000766301	D014581	Urticaria
	CHEMBL186720	D051436	PHENYLTOLOXAMINE	Renal Insufficiency, Chronic	0	Never tested	0.00112729	D014581	Urticaria
	CHEMBL186720	D001281	PHENYLTOLOXAMINE	Atrial Fibrillation	0	Never tested	0.00137479	D014581	Urticaria
	CHEMBL186720	D000380	PHENYLTOLOXAMINE	Agranulocytosis	0	Never tested	0.00178692	D014581	Urticaria
	CHEMBL186720	D006429	PHENYLTOLOXAMINE	Hemiplegia	0	Never tested	0.00339896	D014581	Urticaria
	CHEMBL186720	D013345	PHENYLTOLOXAMINE	Subarachnoid Hemorrhage	0	Never tested	0.000773751	D014581	Urticaria
	CHEMBL186720	D002543	PHENYLTOLOXAMINE	Cerebral Hemorrhage	0	Never tested	0.00110516	D014581	Urticaria
	CHEMBL186720	D010689	PHENYLTOLOXAMINE	Phlebitis	0	Never tested	0.00280548	D014581	Urticaria
	CHEMBL186720	D011030	PHENYLTOLOXAMINE	Pneumothorax	0	Never tested	0.00101724	D014581	Urticaria
	CHEMBL186720	D005348	PHENYLTOLOXAMINE	Fibrocystic Breast Disease	0	Never tested	0.00302648	D014581	Urticaria
	CHEMBL186720	D006177	PHENYLTOLOXAMINE	Gynecomastia	0	Never tested	0.00100175	D014581	Urticaria
	CHEMBL186720	D003680	PHENYLTOLOXAMINE	Deglutition Disorders	0	Never tested	0.0037843	D014581	Urticaria
	CHEMBL186720	D013575	PHENYLTOLOXAMINE	Syncope	0	Never tested	0.00357449	D014581	Urticaria
	CHEMBL186720	D006547	PHENYLTOLOXAMINE	Hernia	0	Never tested	0.00114445	D014581	Urticaria
	CHEMBL186720	D008113	PHENYLTOLOXAMINE	Liver Neoplasms	0	Never tested	0.000861419	D014581	Urticaria
	CHEMBL186720	D000647	PHENYLTOLOXAMINE	Amnesia	0	Never tested	0.000960055	D014581	Urticaria
	CHEMBL186720	D005705	PHENYLTOLOXAMINE	Gallbladder Diseases	0	Never tested	0.00160106	D014581	Urticaria
	CHEMBL186720	D001851	PHENYLTOLOXAMINE	Bone Diseases, Metabolic	0	Never tested	0.00569117	D014581	Urticaria
	CHEMBL186720	D010024	PHENYLTOLOXAMINE	Osteoporosis	0	Never tested	0.00211045	D014581	Urticaria
	CHEMBL186720	D009443	PHENYLTOLOXAMINE	Neuritis	0	Never tested	0.0218291	D014581	Urticaria
	CHEMBL186720	D010538	PHENYLTOLOXAMINE	Peritonitis	0	Never tested	0.00136697	D014581	Urticaria
	CHEMBL186720	D010001	PHENYLTOLOXAMINE	Osteitis Deformans	0	Never tested	0.00100558	D014581	Urticaria
	CHEMBL186720	D011111	PHENYLTOLOXAMINE	Polymyalgia Rheumatica	0	Never tested	0.00456734	D014581	Urticaria
	CHEMBL186720	D019966	PHENYLTOLOXAMINE	Substance-Related Disorders	0	Never tested	0.00297065	D014581	Urticaria
	CHEMBL1888176	D008881	TROSPIUM	Migraine Disorders	0	Never tested	0.00723574	D011141	Polyuria
	CHEMBL1888176	D001281	TROSPIUM	Atrial Fibrillation	0	Never tested	0.00174676	D011141	Polyuria
	CHEMBL1888176	D008228	TROSPIUM	Lymphoma, Non-Hodgkin	0	Never tested	0.00327751	D011141	Polyuria
	CHEMBL1888176	D000380	TROSPIUM	Agranulocytosis	0	Never tested	0.0013791	D011141	Polyuria
	CHEMBL1888176	D006429	TROSPIUM	Hemiplegia	0	Never tested	0.00199937	D011141	Polyuria
	CHEMBL1888176	D013345	TROSPIUM	Subarachnoid Hemorrhage	0	Never tested	0.00379884	D011141	Polyuria
	CHEMBL1888176	D002543	TROSPIUM	Cerebral Hemorrhage	0	Never tested	0.00532646	D011141	Polyuria
	CHEMBL1888176	D010689	TROSPIUM	Phlebitis	0	Never tested	0.00327438	D011141	Polyuria
	CHEMBL1888176	D010996	TROSPIUM	Pleural Effusion	0	Never tested	0.00375211	D011141	Polyuria
	CHEMBL1888176	D011030	TROSPIUM	Pneumothorax	0	Never tested	0.0038703	D011141	Polyuria
	CHEMBL1888176	D014060	TROSPIUM	Tongue Diseases	0	Status unknown	0.00151877	D011141	Polyuria
	CHEMBL1888176	D008010	TROSPIUM	Lichen Planus	0	Never tested	0.00370728	D011141	Polyuria
	CHEMBL1888176	D011470	TROSPIUM	Prostatic Hyperplasia	0	Never tested	0.21245	D011141	Polyuria
	CHEMBL1888176	D005348	TROSPIUM	Fibrocystic Breast Disease	0	Never tested	0.00418767	D011141	Polyuria
	CHEMBL1888176	D006177	TROSPIUM	Gynecomastia	0	Never tested	0.00222721	D011141	Polyuria
	CHEMBL1888176	D003680	TROSPIUM	Deglutition Disorders	0	Never tested	0.00425816	D011141	Polyuria
	CHEMBL1888176	D014717	TROSPIUM	Vertigo	0	Never tested	0.00450629	D011141	Polyuria
	CHEMBL1888176	D015837	TROSPIUM	Vestibular Diseases	0	Never tested	0.00352534	D011141	Polyuria
	CHEMBL1888176	D005705	TROSPIUM	Gallbladder Diseases	0	Never tested	0.00439711	D011141	Polyuria
	CHEMBL1888176	D001851	TROSPIUM	Bone Diseases, Metabolic	0	Never tested	0.00319813	D011141	Polyuria
	CHEMBL1888176	D009443	TROSPIUM	Neuritis	0	Never tested	0.00375352	D011141	Polyuria
	CHEMBL1888176	D010538	TROSPIUM	Peritonitis	0	Never tested	0.00343034	D011141	Polyuria
	CHEMBL1888176	D012393	TROSPIUM	Rosacea	0	Never tested	0.00376897	D011141	Polyuria
	CHEMBL1888176	D003731	TROSPIUM	Dental Caries	0	Never tested	0.00515723	D011141	Polyuria
	CHEMBL1888176	D007762	TROSPIUM	Labyrinthitis	0	Never tested	0.00330682	D011141	Polyuria
	CHEMBL1888176	D012878	TROSPIUM	Skin Neoplasms	0	Never tested	0.00346749	D011141	Polyuria
	CHEMBL1888176	D009260	TROSPIUM	Nail Diseases	0	Never tested	0.00439667	D011141	Polyuria
	CHEMBL1888176	D011111	TROSPIUM	Polymyalgia Rheumatica	0	Never tested	0.00336934	D011141	Polyuria
	CHEMBL1888176	D019966	TROSPIUM	Substance-Related Disorders	0	Never tested	0.00407052	D011141	Polyuria
	CHEMBL189	D003424	MILRINONE	Crohn Disease	0	Never tested	0.00589589	D001145	Arrhythmias, Cardiac
	CHEMBL189	D017098	MILRINONE	IgA Deficiency	0	Status unknown	0.000568448	D006333 ||| D001145	Heart Failure ||| Arrhythmias, Cardiac
	CHEMBL189	D014012	MILRINONE	Tinnitus	0	Never tested	0.00175381	D006333	Heart Failure
	CHEMBL189	D000505	MILRINONE	Alopecia	0	Never tested	0.000640558	D006333 ||| D001145	Heart Failure ||| Arrhythmias, Cardiac
	CHEMBL189	D012626	MILRINONE	Sebaceous Gland Neoplasms	0	Status unknown	0.000622428	D006333 ||| D001145	Heart Failure ||| Arrhythmias, Cardiac
	CHEMBL189	D001943	MILRINONE	Breast Neoplasms	0	Never tested	0.00193777	D006333 ||| D001145	Heart Failure ||| Arrhythmias, Cardiac
	CHEMBL189	D012005	MILRINONE	Rectal Prolapse	0	Status unknown	0.00106225	D001145	Arrhythmias, Cardiac
	CHEMBL189	D000076385	MILRINONE	Diverticular Diseases	0	Never tested	0.000826465	D006333 ||| D001145	Heart Failure ||| Arrhythmias, Cardiac
	CHEMBL189	D008228	MILRINONE	Lymphoma, Non-Hodgkin	0	Never tested	0.00100905	D006333 ||| D001145	Heart Failure ||| Arrhythmias, Cardiac
	CHEMBL189	D000380	MILRINONE	Agranulocytosis	0	Never tested	0.00337563	D006333 ||| D001145	Heart Failure ||| Arrhythmias, Cardiac
	CHEMBL189	D006429	MILRINONE	Hemiplegia	0	Never tested	0.015325	D006333 ||| D001145	Heart Failure ||| Arrhythmias, Cardiac
	CHEMBL189	D010996	MILRINONE	Pleural Effusion	0	Never tested	0.00392475	D006333 ||| D001145	Heart Failure ||| Arrhythmias, Cardiac
	CHEMBL189	D011030	MILRINONE	Pneumothorax	0	Never tested	0.00100849	D006333 ||| D001145	Heart Failure ||| Arrhythmias, Cardiac
	CHEMBL189	D014060	MILRINONE	Tongue Diseases	0	Status unknown	0.00374278	D006333 ||| D001145	Heart Failure ||| Arrhythmias, Cardiac
	CHEMBL189	D008010	MILRINONE	Lichen Planus	0	Never tested	0.00095613	D006333 ||| D001145	Heart Failure ||| Arrhythmias, Cardiac
	CHEMBL189	D011470	MILRINONE	Prostatic Hyperplasia	0	Never tested	0.000878357	D006333 ||| D001145	Heart Failure ||| Arrhythmias, Cardiac
	CHEMBL189	D011472	MILRINONE	Prostatitis	0	Never tested	0.00316949	D006333 ||| D001145	Heart Failure ||| Arrhythmias, Cardiac
	CHEMBL189	D005348	MILRINONE	Fibrocystic Breast Disease	0	Never tested	0.00408172	D006333 ||| D001145	Heart Failure ||| Arrhythmias, Cardiac
	CHEMBL189	D006177	MILRINONE	Gynecomastia	0	Never tested	0.000995392	D006333 ||| D001145	Heart Failure ||| Arrhythmias, Cardiac
	CHEMBL189	D003680	MILRINONE	Deglutition Disorders	0	Never tested	0.00372474	D006333 ||| D001145	Heart Failure ||| Arrhythmias, Cardiac
	CHEMBL189	D014717	MILRINONE	Vertigo	0	Never tested	0.0012104	D006333	Heart Failure
	CHEMBL189	D000647	MILRINONE	Amnesia	0	Never tested	0.000990891	D006333 ||| D001145	Heart Failure ||| Arrhythmias, Cardiac
	CHEMBL189	D015837	MILRINONE	Vestibular Diseases	0	Never tested	0.00189872	D006333	Heart Failure
	CHEMBL189	D005705	MILRINONE	Gallbladder Diseases	0	Never tested	0.00087785	D006333 ||| D001145	Heart Failure ||| Arrhythmias, Cardiac
	CHEMBL189	D001851	MILRINONE	Bone Diseases, Metabolic	0	Never tested	0.0133715	D006333 ||| D001145	Heart Failure ||| Arrhythmias, Cardiac
	CHEMBL189	D009443	MILRINONE	Neuritis	0	Never tested	0.00528824	D006333 ||| D001145	Heart Failure ||| Arrhythmias, Cardiac
	CHEMBL189	D010538	MILRINONE	Peritonitis	0	Never tested	0.000965543	D001145	Arrhythmias, Cardiac
	CHEMBL189	D012393	MILRINONE	Rosacea	0	Never tested	0.00101721	D006333 ||| D001145	Heart Failure ||| Arrhythmias, Cardiac
	CHEMBL189	D010001	MILRINONE	Osteitis Deformans	0	Never tested	0.125781	D006333 ||| D001145	Heart Failure ||| Arrhythmias, Cardiac
	CHEMBL189	D003731	MILRINONE	Dental Caries	0	Never tested	0.00103566	D006333	Heart Failure
	CHEMBL189	D007762	MILRINONE	Labyrinthitis	0	Never tested	0.00358524	D006333 ||| D001145	Heart Failure ||| Arrhythmias, Cardiac
	CHEMBL189	D012878	MILRINONE	Skin Neoplasms	0	Never tested	0.00182131	D006333 ||| D001145	Heart Failure ||| Arrhythmias, Cardiac
	CHEMBL189	D009260	MILRINONE	Nail Diseases	0	Never tested	0.00347312	D006333 ||| D001145	Heart Failure ||| Arrhythmias, Cardiac
	CHEMBL189	D011111	MILRINONE	Polymyalgia Rheumatica	0	Never tested	0.0040352	D006333 ||| D001145	Heart Failure ||| Arrhythmias, Cardiac
	CHEMBL189	D019966	MILRINONE	Substance-Related Disorders	0	Never tested	0.00315797	D006333	Heart Failure
	CHEMBL189963	D001289	PALBOCICLIB	Attention Deficit Disorder with Hyperactivity	0	Never tested	0.0006659	D001943	Breast Neoplasms
	CHEMBL189963	D001008	PALBOCICLIB	Anxiety Disorders	0	Never tested	0.000833638	D001943	Breast Neoplasms
	CHEMBL189963	D013313	PALBOCICLIB	Stress Disorders, Post-Traumatic	0	Never tested	0.000394475	D001943	Breast Neoplasms
	CHEMBL189963	D015228	PALBOCICLIB	Hypertriglyceridemia	0	Never tested	0.000856917	D001943	Breast Neoplasms
	CHEMBL189963	D003324	PALBOCICLIB	Coronary Artery Disease	0	Never tested	0.000663314	D001943	Breast Neoplasms
	CHEMBL189963	D009765	PALBOCICLIB	Obesity	0	Never tested	0.00124534	D001943	Breast Neoplasms
	CHEMBL189963	D020177	PALBOCICLIB	Idiopathic Hypersomnia	0	Never tested	0.00102372	D001943	Breast Neoplasms
	CHEMBL189963	D010300	PALBOCICLIB	Parkinson Disease	0	Never tested	0.00111757	D001943	Breast Neoplasms
	CHEMBL189963	D013771	PALBOCICLIB	Tetralogy of Fallot	0	Never tested	0.00115331	D001943	Breast Neoplasms
	CHEMBL189963	D008268	PALBOCICLIB	Macular Degeneration	0	Never tested	0.00191868	D001943	Breast Neoplasms
	CHEMBL189963	D034381	PALBOCICLIB	Hearing Loss	0	Never tested	0.00075825	D001943	Breast Neoplasms
	CHEMBL189963	D000787	PALBOCICLIB	Angina Pectoris	0	Never tested	0.000794297	D001943	Breast Neoplasms
	CHEMBL189963	D065631	PALBOCICLIB	Rhinitis, Allergic	0	Never tested	0.00105437	D001943	Breast Neoplasms
	CHEMBL189963	D008881	PALBOCICLIB	Migraine Disorders	0	Never tested	0.000570519	D001943	Breast Neoplasms
	CHEMBL189963	D006937	PALBOCICLIB	Hypercholesterolemia	0	Never tested	0.000782329	D001943	Breast Neoplasms
	CHEMBL189963	D002386	PALBOCICLIB	Cataract	0	Never tested	0.00114488	D001943	Breast Neoplasms
	CHEMBL189963	D014029	PALBOCICLIB	Tobacco Use Disorder	0	Never tested	0.000521378	D001943	Breast Neoplasms
	CHEMBL189963	D009203	PALBOCICLIB	Myocardial Infarction	0	Never tested	0.000499127	D001943	Breast Neoplasms
	CHEMBL189963	D007319	PALBOCICLIB	Sleep Initiation and Maintenance Disorders	0	Never tested	0.00485174	D001943	Breast Neoplasms
	CHEMBL189963	D003922	PALBOCICLIB	Diabetes Mellitus, Type 1	0	Never tested	0.0020734	D001943	Breast Neoplasms
	CHEMBL189963	D014820	PALBOCICLIB	Vitiligo	0	Never tested	0.000810673	D001943	Breast Neoplasms
	CHEMBL189963	D009798	PALBOCICLIB	Ocular Hypertension	0	Never tested	0.000728556	D001943	Breast Neoplasms
	CHEMBL189963	D012559	PALBOCICLIB	Schizophrenia	0	Never tested	0.00074494	D001943	Breast Neoplasms
	CHEMBL189963	D008180	PALBOCICLIB	Lupus Erythematosus, Systemic	0	Never tested	0.00107678	D001943	Breast Neoplasms
	CHEMBL189963	D000437	PALBOCICLIB	Alcoholism	0	Never tested	0.00126919	D001943	Breast Neoplasms
	CHEMBL189963	D000067877	PALBOCICLIB	Autism Spectrum Disorder	0	Never tested	0.0006066	D001943	Breast Neoplasms
	CHEMBL189963	D003924	PALBOCICLIB	Diabetes Mellitus, Type 2	0	Never tested	0.00543686	D001943	Breast Neoplasms
	CHEMBL189963	D000544	PALBOCICLIB	Alzheimer Disease	0	Never tested	0.000770615	D001943	Breast Neoplasms
	CHEMBL189963	D004827	PALBOCICLIB	Epilepsy	0	Never tested	0.000691546	D001943	Breast Neoplasms
	CHEMBL189963	D005901	PALBOCICLIB	Glaucoma	0	Never tested	0.00185409	D001943	Breast Neoplasms
	CHEMBL189963	D051436	PALBOCICLIB	Renal Insufficiency, Chronic	0	Never tested	0.000659442	D001943	Breast Neoplasms
	CHEMBL189963	D003863	PALBOCICLIB	Depression	0	Never tested	0.000739052	D001943	Breast Neoplasms
	CHEMBL189963	D000419	PALBOCICLIB	Albuminuria	0	Never tested	0.000695107	D001943	Breast Neoplasms
	CHEMBL189963	D001281	PALBOCICLIB	Atrial Fibrillation	0	Never tested	0.000787247	D001943	Breast Neoplasms
	CHEMBL189963	D006973	PALBOCICLIB	Hypertension	0	Never tested	0.0069742	D001943	Breast Neoplasms
	CHEMBL189963	D006327	PALBOCICLIB	Heart Block	0	Never tested	0.00100787	D001943	Breast Neoplasms
	CHEMBL189963	D016883	PALBOCICLIB	Diabetic Ketoacidosis	0	Never tested	0.00854957	D001943	Breast Neoplasms
	CHEMBL189963	D011655	PALBOCICLIB	Pulmonary Embolism	0	Never tested	0.000883206	D001943	Breast Neoplasms
	CHEMBL189963	D009202	PALBOCICLIB	Cardiomyopathies	0	Never tested	0.00205063	D001943	Breast Neoplasms
	CHEMBL189963	D013345	PALBOCICLIB	Subarachnoid Hemorrhage	0	Never tested	0.0915067	D001943	Breast Neoplasms
	CHEMBL189963	D002543	PALBOCICLIB	Cerebral Hemorrhage	0	Never tested	0.000939351	D001943	Breast Neoplasms
	CHEMBL189963	D002544	PALBOCICLIB	Cerebral Infarction	0	Never tested	0.00141727	D001943	Breast Neoplasms
	CHEMBL189963	D050197	PALBOCICLIB	Arteriosclerosis	0	Never tested	0.00103939	D001943	Breast Neoplasms
	CHEMBL189963	D007022	PALBOCICLIB	Hypotension	0	Never tested	0.00842921	D001943	Breast Neoplasms
	CHEMBL189963	D012852	PALBOCICLIB	Sinusitis	0	Never tested	0.000918168	D001943	Breast Neoplasms
	CHEMBL189963	D002481	PALBOCICLIB	Cellulitis	0	Never tested	0.00350172	D001943	Breast Neoplasms
	CHEMBL189963	D058186	PALBOCICLIB	Acute Kidney Injury	0	Never tested	0.00367624	D001943	Breast Neoplasms
	CHEMBL189963	D007676	PALBOCICLIB	Kidney Failure, Chronic	0	Never tested	0.000607806	D001943	Breast Neoplasms
	CHEMBL189963	D001201	PALBOCICLIB	Ascites	0	Never tested	0.00354445	D001943	Breast Neoplasms
	CHEMBL189963	D014717	PALBOCICLIB	Vertigo	0	Never tested	0.000878038	D001943	Breast Neoplasms
	CHEMBL189963	D013575	PALBOCICLIB	Syncope	0	Never tested	0.00183823	D001943	Breast Neoplasms
	CHEMBL189963	D007766	PALBOCICLIB	Lacrimal Apparatus Diseases	0	Never tested	0.00262943	D001943	Breast Neoplasms
	CHEMBL189963	D005921	PALBOCICLIB	Glomerulonephritis	0	Never tested	0.000757862	D001943	Breast Neoplasms
	CHEMBL189963	D006333	PALBOCICLIB	Heart Failure	0	Never tested	0.00221521	D001943	Breast Neoplasms
	CHEMBL189963	D000647	PALBOCICLIB	Amnesia	0	Never tested	0.000960202	D001943	Breast Neoplasms
	CHEMBL189963	D015352	PALBOCICLIB	Dry Eye Syndromes	0	Never tested	0.00129899	D001943	Breast Neoplasms
	CHEMBL189963	D015837	PALBOCICLIB	Vestibular Diseases	0	Never tested	0.00518644	D001943	Breast Neoplasms
	CHEMBL189963	D001145	PALBOCICLIB	Arrhythmias, Cardiac	0	Never tested	0.000924175	D001943	Breast Neoplasms
	CHEMBL189963	D012163	PALBOCICLIB	Retinal Detachment	0	Never tested	0.000984149	D001943	Breast Neoplasms
	CHEMBL189963	D012393	PALBOCICLIB	Rosacea	0	Never tested	0.00110609	D001943	Breast Neoplasms
	CHEMBL189963	D002546	PALBOCICLIB	Ischemic Attack, Transient	0	Never tested	0.00138004	D001943	Breast Neoplasms
	CHEMBL189963	D000083242	PALBOCICLIB	Ischemic Stroke	0	Never tested	0.00105639	D001943	Breast Neoplasms
	CHEMBL189963	D013921	PALBOCICLIB	Thrombocytopenia	0	Never tested	0.00375948	D001943	Breast Neoplasms
	CHEMBL189963	D020246	PALBOCICLIB	Venous Thrombosis	0	Never tested	0.00100987	D001943	Breast Neoplasms
	CHEMBL189963	D000075224	PALBOCICLIB	Cardiac Conduction System Disease	0	Never tested	0.00381015	D001943	Breast Neoplasms
	CHEMBL189963	D016491	PALBOCICLIB	Peripheral Vascular Diseases	0	Never tested	0.00366192	D001943	Breast Neoplasms
	CHEMBL189963	D010031	PALBOCICLIB	Otitis	0	Never tested	0.000954563	D001943	Breast Neoplasms
	CHEMBL189963	D015155	PALBOCICLIB	Esophageal Spasm, Diffuse	0	Never tested	0.00108222	D001943	Breast Neoplasms
	CHEMBL19	D003424	METHAZOLAMIDE	Crohn Disease	0	Never tested	0.000441914	D005901	Glaucoma
	CHEMBL19	D003093	METHAZOLAMIDE	Colitis, Ulcerative	0	Never tested	0.000367591	D005901	Glaucoma
	CHEMBL19	D002761	METHAZOLAMIDE	Cholangitis	0	Never tested	0.0011647	D005901	Glaucoma
	CHEMBL19	D017098	METHAZOLAMIDE	IgA Deficiency	0	Status unknown	0.000782646	D005901	Glaucoma
	CHEMBL19	D000505	METHAZOLAMIDE	Alopecia	0	Never tested	0.00561958	D005901	Glaucoma
	CHEMBL19	D001943	METHAZOLAMIDE	Breast Neoplasms	0	Never tested	0.00157753	D005901	Glaucoma
	CHEMBL19	D000230	METHAZOLAMIDE	Adenocarcinoma	0	Never tested	0.000752621	D005901	Glaucoma
	CHEMBL19	D006552	METHAZOLAMIDE	Hernia, Inguinal	0	Never tested	0.00141104	D005901	Glaucoma
	CHEMBL19	D012005	METHAZOLAMIDE	Rectal Prolapse	0	Status unknown	0.0193898	D005901	Glaucoma
	CHEMBL19	D005756	METHAZOLAMIDE	Gastritis	0	Never tested	0.000893883	D005901	Glaucoma
	CHEMBL19	D006548	METHAZOLAMIDE	Hernia, Diaphragmatic	0	Never tested	0.00126663	D005901	Glaucoma
	CHEMBL19	D000076385	METHAZOLAMIDE	Diverticular Diseases	0	Never tested	0.000674594	D005901	Glaucoma
	CHEMBL19	D055623	METHAZOLAMIDE	Keratosis, Actinic	0	Never tested	0.000671115	D005901	Glaucoma
	CHEMBL19	D001749	METHAZOLAMIDE	Urinary Bladder Neoplasms	0	Never tested	0.00114017	D005901	Glaucoma
	CHEMBL19	D018798	METHAZOLAMIDE	Anemia, Iron-Deficiency	0	Never tested	0.00107294	D005901	Glaucoma
	CHEMBL19	D000380	METHAZOLAMIDE	Agranulocytosis	0	Never tested	0.00305747	D005901	Glaucoma
	CHEMBL19	D006429	METHAZOLAMIDE	Hemiplegia	0	Never tested	0.00327445	D005901	Glaucoma
	CHEMBL19	D010689	METHAZOLAMIDE	Phlebitis	0	Never tested	0.00373968	D005901	Glaucoma
	CHEMBL19	D010996	METHAZOLAMIDE	Pleural Effusion	0	Never tested	0.0039518	D005901	Glaucoma
	CHEMBL19	D011030	METHAZOLAMIDE	Pneumothorax	0	Never tested	0.000800117	D005901	Glaucoma
	CHEMBL19	D014060	METHAZOLAMIDE	Tongue Diseases	0	Status unknown	0.00346929	D005901	Glaucoma
	CHEMBL19	D013276	METHAZOLAMIDE	Stomach Ulcer	0	Never tested	0.0008483	D005901	Glaucoma
	CHEMBL19	D004415	METHAZOLAMIDE	Dyspepsia	0	Never tested	0.00341433	D005901	Glaucoma
	CHEMBL19	D002764	METHAZOLAMIDE	Cholecystitis	0	Never tested	0.000925549	D005901	Glaucoma
	CHEMBL19	D008010	METHAZOLAMIDE	Lichen Planus	0	Never tested	0.000925913	D005901	Glaucoma
	CHEMBL19	D011470	METHAZOLAMIDE	Prostatic Hyperplasia	0	Never tested	0.000817291	D005901	Glaucoma
	CHEMBL19	D011472	METHAZOLAMIDE	Prostatitis	0	Never tested	0.003649	D005901	Glaucoma
	CHEMBL19	D005348	METHAZOLAMIDE	Fibrocystic Breast Disease	0	Never tested	0.00288073	D005901	Glaucoma
	CHEMBL19	D006177	METHAZOLAMIDE	Gynecomastia	0	Never tested	0.000813025	D005901	Glaucoma
	CHEMBL19	D004715	METHAZOLAMIDE	Endometriosis	0	Never tested	0.00135323	D005901	Glaucoma
	CHEMBL19	D003680	METHAZOLAMIDE	Deglutition Disorders	0	Never tested	0.00850901	D005901	Glaucoma
	CHEMBL19	D013575	METHAZOLAMIDE	Syncope	0	Never tested	0.00319551	D005901	Glaucoma
	CHEMBL19	D006471	METHAZOLAMIDE	Gastrointestinal Hemorrhage	0	Never tested	0.00475418	D005901	Glaucoma
	CHEMBL19	D010437	METHAZOLAMIDE	Peptic Ulcer	0	Never tested	0.000696837	D005901	Glaucoma
	CHEMBL19	D006547	METHAZOLAMIDE	Hernia	0	Never tested	0.00115359	D005901	Glaucoma
	CHEMBL19	D008113	METHAZOLAMIDE	Liver Neoplasms	0	Never tested	0.000723808	D005901	Glaucoma
	CHEMBL19	D010051	METHAZOLAMIDE	Ovarian Neoplasms	0	Never tested	0.00160341	D005901	Glaucoma
	CHEMBL19	D003248	METHAZOLAMIDE	Constipation	0	Never tested	0.0010378	D005901	Glaucoma
	CHEMBL19	D004381	METHAZOLAMIDE	Duodenal Ulcer	0	Never tested	0.00085306	D005901	Glaucoma
	CHEMBL19	D005705	METHAZOLAMIDE	Gallbladder Diseases	0	Never tested	0.000775061	D005901	Glaucoma
	CHEMBL19	D001851	METHAZOLAMIDE	Bone Diseases, Metabolic	0	Never tested	0.00256207	D005901	Glaucoma
	CHEMBL19	D010538	METHAZOLAMIDE	Peritonitis	0	Never tested	0.0696684	D005901	Glaucoma
	CHEMBL19	D015179	METHAZOLAMIDE	Colorectal Neoplasms	0	Never tested	0.000781924	D005901	Glaucoma
	CHEMBL19	D006627	METHAZOLAMIDE	Hirschsprung Disease	0	Never tested	0.0010097	D005901	Glaucoma
	CHEMBL19	D010001	METHAZOLAMIDE	Osteitis Deformans	0	Never tested	0.00621799	D005901	Glaucoma
	CHEMBL19	D005242	METHAZOLAMIDE	Fecal Incontinence	0	Never tested	0.0032352	D005901	Glaucoma
	CHEMBL19	D012878	METHAZOLAMIDE	Skin Neoplasms	0	Never tested	0.00350409	D005901	Glaucoma
	CHEMBL19	D009260	METHAZOLAMIDE	Nail Diseases	0	Never tested	0.00250889	D005901	Glaucoma
	CHEMBL19	D011111	METHAZOLAMIDE	Polymyalgia Rheumatica	0	Never tested	0.0122974	D005901	Glaucoma
	CHEMBL190	D013771	THEOPHYLLINE	Tetralogy of Fallot	0	Never tested	0.00424949	D001249 ||| D001991	Asthma ||| Bronchitis
	CHEMBL190	D017098	THEOPHYLLINE	IgA Deficiency	0	Status unknown	0.00217598	D001249 ||| D001991	Asthma ||| Bronchitis
	CHEMBL190	D008268	THEOPHYLLINE	Macular Degeneration	0	Never tested	0.00129183	D001249 ||| D001991	Asthma ||| Bronchitis
	CHEMBL190	D014012	THEOPHYLLINE	Tinnitus	0	Never tested	0.00171006	D001249	Asthma
	CHEMBL190	D000505	THEOPHYLLINE	Alopecia	0	Never tested	0.00362406	D001249 ||| D001991	Asthma ||| Bronchitis
	CHEMBL190	D007037	THEOPHYLLINE	Hypothyroidism	0	Never tested	0.00106344	D001991	Bronchitis
	CHEMBL190	D008881	THEOPHYLLINE	Migraine Disorders	0	Never tested	0.000849619	D001249 ||| D001991	Asthma ||| Bronchitis
	CHEMBL190	D012626	THEOPHYLLINE	Sebaceous Gland Neoplasms	0	Status unknown	0.00118366	D001249 ||| D001991	Asthma ||| Bronchitis
	CHEMBL190	D014029	THEOPHYLLINE	Tobacco Use Disorder	0	Never tested	0.207314	D001249 ||| D001991	Asthma ||| Bronchitis
	CHEMBL190	D000076385	THEOPHYLLINE	Diverticular Diseases	0	Never tested	0.00134589	D001249 ||| D001991	Asthma ||| Bronchitis
	CHEMBL190	D009798	THEOPHYLLINE	Ocular Hypertension	0	Never tested	0.000548321	D001249 ||| D001991	Asthma ||| Bronchitis
	CHEMBL190	D001714	THEOPHYLLINE	Bipolar Disorder	0	Never tested	0.107805	D001249 ||| D001991	Asthma ||| Bronchitis
	CHEMBL190	D051436	THEOPHYLLINE	Renal Insufficiency, Chronic	0	Phase II	0.00111478	D001991	Bronchitis
	CHEMBL190	D001281	THEOPHYLLINE	Atrial Fibrillation	0	Never tested	0.030215	D001249 ||| D001991	Asthma ||| Bronchitis
	CHEMBL190	D000380	THEOPHYLLINE	Agranulocytosis	0	Never tested	0.00468588	D001249 ||| D001991	Asthma ||| Bronchitis
	CHEMBL190	D012893	THEOPHYLLINE	Sleep Wake Disorders	0	Never tested	0.00138639	D001249 ||| D001991	Asthma ||| Bronchitis
	CHEMBL190	D006429	THEOPHYLLINE	Hemiplegia	0	Never tested	0.00239295	D001249 ||| D001991	Asthma ||| Bronchitis
	CHEMBL190	D013345	THEOPHYLLINE	Subarachnoid Hemorrhage	0	Never tested	0.000943627	D001249 ||| D001991	Asthma ||| Bronchitis
	CHEMBL190	D002543	THEOPHYLLINE	Cerebral Hemorrhage	0	Never tested	0.0035411	D001249 ||| D001991	Asthma ||| Bronchitis
	CHEMBL190	D010689	THEOPHYLLINE	Phlebitis	0	Never tested	0.0282539	D001249 ||| D001991	Asthma ||| Bronchitis
	CHEMBL190	D005348	THEOPHYLLINE	Fibrocystic Breast Disease	0	Never tested	0.00411089	D001249 ||| D001991	Asthma ||| Bronchitis
	CHEMBL190	D006177	THEOPHYLLINE	Gynecomastia	0	Never tested	0.000912576	D001249 ||| D001991	Asthma ||| Bronchitis
	CHEMBL190	D003680	THEOPHYLLINE	Deglutition Disorders	0	Never tested	0.0428099	D001249 ||| D001991	Asthma ||| Bronchitis
	CHEMBL190	D013575	THEOPHYLLINE	Syncope	0	Phase unknown	0.00547339	D001249 ||| D001991	Asthma ||| Bronchitis
	CHEMBL190	D006547	THEOPHYLLINE	Hernia	0	Never tested	0.00104398	D001249 ||| D001991	Asthma ||| Bronchitis
	CHEMBL190	D008113	THEOPHYLLINE	Liver Neoplasms	0	Never tested	0.000937627	D001249 ||| D001991	Asthma ||| Bronchitis
	CHEMBL190	D000647	THEOPHYLLINE	Amnesia	0	Never tested	0.000929206	D001249 ||| D001991	Asthma ||| Bronchitis
	CHEMBL190	D015837	THEOPHYLLINE	Vestibular Diseases	0	Never tested	0.00359828	D001991	Bronchitis
	CHEMBL190	D005705	THEOPHYLLINE	Gallbladder Diseases	0	Never tested	0.00137247	D001249 ||| D001991	Asthma ||| Bronchitis
	CHEMBL190	D001851	THEOPHYLLINE	Bone Diseases, Metabolic	0	Never tested	0.0036301	D001249 ||| D001991	Asthma ||| Bronchitis
	CHEMBL190	D010024	THEOPHYLLINE	Osteoporosis	0	Never tested	0.000802932	D001249 ||| D001991	Asthma ||| Bronchitis
	CHEMBL190	D009443	THEOPHYLLINE	Neuritis	0	Never tested	0.020651	D001249	Asthma
	CHEMBL190	D010538	THEOPHYLLINE	Peritonitis	0	Never tested	0.000816285	D001249	Asthma
	CHEMBL190	D012393	THEOPHYLLINE	Rosacea	0	Never tested	0.000938771	D001249 ||| D001991	Asthma ||| Bronchitis
	CHEMBL190	D010001	THEOPHYLLINE	Osteitis Deformans	0	Never tested	0.00118122	D001249 ||| D001991	Asthma ||| Bronchitis
	CHEMBL190	D009260	THEOPHYLLINE	Nail Diseases	0	Never tested	0.00383687	D001249 ||| D001991	Asthma ||| Bronchitis
	CHEMBL190	D011111	THEOPHYLLINE	Polymyalgia Rheumatica	0	Never tested	0.00434879	D001249 ||| D001991	Asthma ||| Bronchitis
	CHEMBL190	D019966	THEOPHYLLINE	Substance-Related Disorders	0	Never tested	0.00458504	D001249 ||| D001991	Asthma ||| Bronchitis
	CHEMBL1900528	D013771	TIOTROPIUM	Tetralogy of Fallot	0	Never tested	0.00640064	D001249	Asthma
	CHEMBL1900528	D017098	TIOTROPIUM	IgA Deficiency	0	Status unknown	0.00242891	D001249	Asthma
	CHEMBL1900528	D008268	TIOTROPIUM	Macular Degeneration	0	Never tested	0.00104939	D001249	Asthma
	CHEMBL1900528	D014012	TIOTROPIUM	Tinnitus	0	Never tested	0.00127825	D001249	Asthma
	CHEMBL1900528	D000505	TIOTROPIUM	Alopecia	0	Never tested	0.00337172	D001249	Asthma
	CHEMBL1900528	D008881	TIOTROPIUM	Migraine Disorders	0	Never tested	0.000816139	D001249	Asthma
	CHEMBL1900528	D012626	TIOTROPIUM	Sebaceous Gland Neoplasms	0	Status unknown	0.000756081	D001249	Asthma
	CHEMBL1900528	D014029	TIOTROPIUM	Tobacco Use Disorder	0	Never tested	0.00140995	D001249	Asthma
	CHEMBL1900528	D000076385	TIOTROPIUM	Diverticular Diseases	0	Never tested	0.00130911	D001249	Asthma
	CHEMBL1900528	D009798	TIOTROPIUM	Ocular Hypertension	0	Never tested	0.000707516	D001249	Asthma
	CHEMBL1900528	D001714	TIOTROPIUM	Bipolar Disorder	0	Never tested	0.0109518	D001249	Asthma
	CHEMBL1900528	D001281	TIOTROPIUM	Atrial Fibrillation	0	Never tested	0.0240964	D001249	Asthma
	CHEMBL1900528	D000380	TIOTROPIUM	Agranulocytosis	0	Never tested	0.00263653	D001249	Asthma
	CHEMBL1900528	D012893	TIOTROPIUM	Sleep Wake Disorders	0	Never tested	0.00090116	D001249	Asthma
	CHEMBL1900528	D006429	TIOTROPIUM	Hemiplegia	0	Never tested	0.00369581	D001249	Asthma
	CHEMBL1900528	D013345	TIOTROPIUM	Subarachnoid Hemorrhage	0	Never tested	0.000964361	D001249	Asthma
	CHEMBL1900528	D002543	TIOTROPIUM	Cerebral Hemorrhage	0	Never tested	0.00314765	D001249	Asthma
	CHEMBL1900528	D010689	TIOTROPIUM	Phlebitis	0	Never tested	0.00528943	D001249	Asthma
	CHEMBL1900528	D005348	TIOTROPIUM	Fibrocystic Breast Disease	0	Never tested	0.00304872	D001249	Asthma
	CHEMBL1900528	D006177	TIOTROPIUM	Gynecomastia	0	Never tested	0.00105327	D001249	Asthma
	CHEMBL1900528	D003680	TIOTROPIUM	Deglutition Disorders	0	Never tested	0.00498266	D001249	Asthma
	CHEMBL1900528	D013575	TIOTROPIUM	Syncope	0	Never tested	0.0178174	D001249	Asthma
	CHEMBL1900528	D006547	TIOTROPIUM	Hernia	0	Never tested	0.00065656	D001249	Asthma
	CHEMBL1900528	D008113	TIOTROPIUM	Liver Neoplasms	0	Never tested	0.000624311	D001249	Asthma
	CHEMBL1900528	D000647	TIOTROPIUM	Amnesia	0	Never tested	0.000922247	D001249	Asthma
	CHEMBL1900528	D005705	TIOTROPIUM	Gallbladder Diseases	0	Never tested	0.00150263	D001249	Asthma
	CHEMBL1900528	D001851	TIOTROPIUM	Bone Diseases, Metabolic	0	Never tested	0.00772155	D001249	Asthma
	CHEMBL1900528	D010024	TIOTROPIUM	Osteoporosis	0	Never tested	0.000744347	D001249	Asthma
	CHEMBL1900528	D009443	TIOTROPIUM	Neuritis	0	Never tested	0.0369352	D001249	Asthma
	CHEMBL1900528	D010538	TIOTROPIUM	Peritonitis	0	Never tested	0.000628	D001249	Asthma
	CHEMBL1900528	D012393	TIOTROPIUM	Rosacea	0	Never tested	0.000711375	D001249	Asthma
	CHEMBL1900528	D010001	TIOTROPIUM	Osteitis Deformans	0	Never tested	0.0010479	D001249	Asthma
	CHEMBL1900528	D009260	TIOTROPIUM	Nail Diseases	0	Never tested	0.00313577	D001249	Asthma
	CHEMBL1900528	D011111	TIOTROPIUM	Polymyalgia Rheumatica	0	Never tested	0.00359611	D001249	Asthma
	CHEMBL1900528	D019966	TIOTROPIUM	Substance-Related Disorders	0	Never tested	0.00227842	D001249	Asthma
	CHEMBL19019	D003424	NALTREXONE	Crohn Disease	0	Phase II	0.000566668	D000437	Alcoholism
	CHEMBL19019	D017098	NALTREXONE	IgA Deficiency	0	Status unknown	0.000577077	D000437	Alcoholism
	CHEMBL19019	D000505	NALTREXONE	Alopecia	0	Phase II	0.000506725	D000437	Alcoholism
	CHEMBL19019	D012626	NALTREXONE	Sebaceous Gland Neoplasms	0	Status unknown	0.000772236	D000437	Alcoholism
	CHEMBL19019	D001943	NALTREXONE	Breast Neoplasms	0	Phase unknown	0.00119984	D000437	Alcoholism
	CHEMBL19019	D000230	NALTREXONE	Adenocarcinoma	0	Never tested	0.00119126	D000437	Alcoholism
	CHEMBL19019	D000076385	NALTREXONE	Diverticular Diseases	0	Never tested	0.00537889	D000437	Alcoholism
	CHEMBL19019	D009447	NALTREXONE	Neuroblastoma	0	Never tested	0.001162	D000437	Alcoholism
	CHEMBL19019	D008228	NALTREXONE	Lymphoma, Non-Hodgkin	0	Never tested	0.353951	D000437	Alcoholism
	CHEMBL19019	D011030	NALTREXONE	Pneumothorax	0	Never tested	0.00110857	D000437	Alcoholism
	CHEMBL19019	D008010	NALTREXONE	Lichen Planus	0	Phase II	0.0010709	D000437	Alcoholism
	CHEMBL19019	D011470	NALTREXONE	Prostatic Hyperplasia	0	Never tested	0.00103113	D000437	Alcoholism
	CHEMBL19019	D006177	NALTREXONE	Gynecomastia	0	Never tested	0.00101375	D000437	Alcoholism
	CHEMBL19019	D006689	NALTREXONE	Hodgkin Disease	0	Never tested	0.000901043	D000437	Alcoholism
	CHEMBL19019	D005705	NALTREXONE	Gallbladder Diseases	0	Never tested	0.000868366	D000437	Alcoholism
	CHEMBL19019	D011565	NALTREXONE	Psoriasis	0	Phase I	0.000834429	D000437	Alcoholism
	CHEMBL19019	D012393	NALTREXONE	Rosacea	0	Never tested	0.00103575	D000437	Alcoholism
	CHEMBL19019	D010001	NALTREXONE	Osteitis Deformans	0	Never tested	0.000984204	D000437	Alcoholism
	CHEMBL190461	D003424	CANNABIDIOL	Crohn Disease	0	Phase III	0.000858159	D004827	Epilepsy
	CHEMBL190461	D002761	CANNABIDIOL	Cholangitis	0	Never tested	0.000941155	D004827	Epilepsy
	CHEMBL190461	D017098	CANNABIDIOL	IgA Deficiency	0	Status unknown	0.00127549	D004827	Epilepsy
	CHEMBL190461	D000505	CANNABIDIOL	Alopecia	0	Never tested	0.000669042	D004827	Epilepsy
	CHEMBL190461	D001943	CANNABIDIOL	Breast Neoplasms	0	Phase III	0.000506993	D004827	Epilepsy
	CHEMBL190461	D000230	CANNABIDIOL	Adenocarcinoma	0	Never tested	0.000660216	D004827	Epilepsy
	CHEMBL190461	D012005	CANNABIDIOL	Rectal Prolapse	0	Status unknown	0.000762072	D004827	Epilepsy
	CHEMBL190461	D005756	CANNABIDIOL	Gastritis	0	Never tested	0.000510325	D004827	Epilepsy
	CHEMBL190461	D000076385	CANNABIDIOL	Diverticular Diseases	0	Never tested	0.000697039	D004827	Epilepsy
	CHEMBL190461	D009447	CANNABIDIOL	Neuroblastoma	0	Never tested	0.00124659	D004827	Epilepsy
	CHEMBL190461	D008228	CANNABIDIOL	Lymphoma, Non-Hodgkin	0	Never tested	0.00101086	D004827	Epilepsy
	CHEMBL190461	D001749	CANNABIDIOL	Urinary Bladder Neoplasms	0	Never tested	0.00130244	D004827	Epilepsy
	CHEMBL190461	D000380	CANNABIDIOL	Agranulocytosis	0	Never tested	0.00360894	D004827	Epilepsy
	CHEMBL190461	D010689	CANNABIDIOL	Phlebitis	0	Never tested	0.00516836	D004827	Epilepsy
	CHEMBL190461	D010996	CANNABIDIOL	Pleural Effusion	0	Never tested	0.00236578	D004827	Epilepsy
	CHEMBL190461	D011030	CANNABIDIOL	Pneumothorax	0	Never tested	0.00113983	D004827	Epilepsy
	CHEMBL190461	D002764	CANNABIDIOL	Cholecystitis	0	Never tested	0.00116056	D004827	Epilepsy
	CHEMBL190461	D008010	CANNABIDIOL	Lichen Planus	0	Never tested	0.00108085	D004827	Epilepsy
	CHEMBL190461	D011470	CANNABIDIOL	Prostatic Hyperplasia	0	Never tested	0.00127083	D004827	Epilepsy
	CHEMBL190461	D011472	CANNABIDIOL	Prostatitis	0	Never tested	0.00411937	D004827	Epilepsy
	CHEMBL190461	D005348	CANNABIDIOL	Fibrocystic Breast Disease	0	Never tested	0.00326805	D004827	Epilepsy
	CHEMBL190461	D006177	CANNABIDIOL	Gynecomastia	0	Never tested	0.00111278	D004827	Epilepsy
	CHEMBL190461	D006471	CANNABIDIOL	Gastrointestinal Hemorrhage	0	Never tested	0.00369719	D004827	Epilepsy
	CHEMBL190461	D010437	CANNABIDIOL	Peptic Ulcer	0	Never tested	0.001262	D004827	Epilepsy
	CHEMBL190461	D006547	CANNABIDIOL	Hernia	0	Never tested	0.000962953	D004827	Epilepsy
	CHEMBL190461	D006689	CANNABIDIOL	Hodgkin Disease	0	Never tested	0.000873997	D004827	Epilepsy
	CHEMBL190461	D008113	CANNABIDIOL	Liver Neoplasms	0	Phase II	0.0010275	D004827	Epilepsy
	CHEMBL190461	D010051	CANNABIDIOL	Ovarian Neoplasms	0	Never tested	0.000690212	D004827	Epilepsy
	CHEMBL190461	D007951	CANNABIDIOL	Leukemia, Myeloid	0	Never tested	0.00270736	D004827	Epilepsy
	CHEMBL190461	D003248	CANNABIDIOL	Constipation	0	Never tested	0.00109897	D004827	Epilepsy
	CHEMBL190461	D004381	CANNABIDIOL	Duodenal Ulcer	0	Never tested	0.00117927	D004827	Epilepsy
	CHEMBL190461	D005705	CANNABIDIOL	Gallbladder Diseases	0	Never tested	0.000962194	D004827	Epilepsy
	CHEMBL190461	D010538	CANNABIDIOL	Peritonitis	0	Never tested	0.00109944	D004827	Epilepsy
	CHEMBL190461	D012393	CANNABIDIOL	Rosacea	0	Never tested	0.000948756	D004827	Epilepsy
	CHEMBL190461	D010001	CANNABIDIOL	Osteitis Deformans	0	Never tested	0.00104334	D004827	Epilepsy
	CHEMBL190461	D012878	CANNABIDIOL	Skin Neoplasms	0	Never tested	0.00399617	D004827	Epilepsy
	CHEMBL190461	D009260	CANNABIDIOL	Nail Diseases	0	Never tested	0.0045559	D004827	Epilepsy
	CHEMBL190461	D011111	CANNABIDIOL	Polymyalgia Rheumatica	0	Never tested	0.00380314	D004827	Epilepsy
	CHEMBL1908307	D017098	FLOSEQUINAN	IgA Deficiency	0	Status unknown	0.000594176	D006333	Heart Failure
	CHEMBL1908307	D014012	FLOSEQUINAN	Tinnitus	0	Never tested	0.00172773	D006333	Heart Failure
	CHEMBL1908307	D000505	FLOSEQUINAN	Alopecia	0	Never tested	0.00074163	D006333	Heart Failure
	CHEMBL1908307	D012626	FLOSEQUINAN	Sebaceous Gland Neoplasms	0	Status unknown	0.000779621	D006333	Heart Failure
	CHEMBL1908307	D001943	FLOSEQUINAN	Breast Neoplasms	0	Never tested	0.00227653	D006333	Heart Failure
	CHEMBL1908307	D000076385	FLOSEQUINAN	Diverticular Diseases	0	Never tested	0.000896799	D006333	Heart Failure
	CHEMBL1908307	D008228	FLOSEQUINAN	Lymphoma, Non-Hodgkin	0	Never tested	0.000976264	D006333	Heart Failure
	CHEMBL1908307	D000380	FLOSEQUINAN	Agranulocytosis	0	Never tested	0.00335358	D006333	Heart Failure
	CHEMBL1908307	D006429	FLOSEQUINAN	Hemiplegia	0	Never tested	0.0199219	D006333	Heart Failure
	CHEMBL1908307	D010996	FLOSEQUINAN	Pleural Effusion	0	Never tested	0.00456471	D006333	Heart Failure
	CHEMBL1908307	D011030	FLOSEQUINAN	Pneumothorax	0	Never tested	0.000903268	D006333	Heart Failure
	CHEMBL1908307	D014060	FLOSEQUINAN	Tongue Diseases	0	Status unknown	0.00279225	D006333	Heart Failure
	CHEMBL1908307	D008010	FLOSEQUINAN	Lichen Planus	0	Never tested	0.000931655	D006333	Heart Failure
	CHEMBL1908307	D011470	FLOSEQUINAN	Prostatic Hyperplasia	0	Never tested	0.00101616	D006333	Heart Failure
	CHEMBL1908307	D011472	FLOSEQUINAN	Prostatitis	0	Never tested	0.00306327	D006333	Heart Failure
	CHEMBL1908307	D005348	FLOSEQUINAN	Fibrocystic Breast Disease	0	Never tested	0.00381946	D006333	Heart Failure
	CHEMBL1908307	D006177	FLOSEQUINAN	Gynecomastia	0	Never tested	0.00103959	D006333	Heart Failure
	CHEMBL1908307	D003680	FLOSEQUINAN	Deglutition Disorders	0	Never tested	0.00394851	D006333	Heart Failure
	CHEMBL1908307	D014717	FLOSEQUINAN	Vertigo	0	Never tested	0.00107199	D006333	Heart Failure
	CHEMBL1908307	D000647	FLOSEQUINAN	Amnesia	0	Never tested	0.0009699	D006333	Heart Failure
	CHEMBL1908307	D015837	FLOSEQUINAN	Vestibular Diseases	0	Never tested	0.00382849	D006333	Heart Failure
	CHEMBL1908307	D005705	FLOSEQUINAN	Gallbladder Diseases	0	Never tested	0.00101896	D006333	Heart Failure
	CHEMBL1908307	D001851	FLOSEQUINAN	Bone Diseases, Metabolic	0	Never tested	0.00386069	D006333	Heart Failure
	CHEMBL1908307	D009443	FLOSEQUINAN	Neuritis	0	Never tested	0.00339665	D006333	Heart Failure
	CHEMBL1908307	D012393	FLOSEQUINAN	Rosacea	0	Never tested	0.000846292	D006333	Heart Failure
	CHEMBL1908307	D010001	FLOSEQUINAN	Osteitis Deformans	0	Never tested	0.148907	D006333	Heart Failure
	CHEMBL1908307	D003731	FLOSEQUINAN	Dental Caries	0	Never tested	0.00112537	D006333	Heart Failure
	CHEMBL1908307	D007762	FLOSEQUINAN	Labyrinthitis	0	Never tested	0.00350205	D006333	Heart Failure
	CHEMBL1908307	D012878	FLOSEQUINAN	Skin Neoplasms	0	Never tested	0.00369624	D006333	Heart Failure
	CHEMBL1908307	D009260	FLOSEQUINAN	Nail Diseases	0	Never tested	0.00334074	D006333	Heart Failure
	CHEMBL1908307	D011111	FLOSEQUINAN	Polymyalgia Rheumatica	0	Never tested	0.00257161	D006333	Heart Failure
	CHEMBL1908307	D019966	FLOSEQUINAN	Substance-Related Disorders	0	Never tested	0.0031814	D006333	Heart Failure
	CHEMBL1908319	D013771	NORGESTRIENONE	Tetralogy of Fallot	0	Never tested	0.00101947	D004715	Endometriosis
	CHEMBL1908319	D017098	NORGESTRIENONE	IgA Deficiency	0	Status unknown	0.000987215	D004715	Endometriosis
	CHEMBL1908319	D008268	NORGESTRIENONE	Macular Degeneration	0	Never tested	0.000854324	D004715	Endometriosis
	CHEMBL1908319	D000505	NORGESTRIENONE	Alopecia	0	Never tested	0.000946563	D004715	Endometriosis
	CHEMBL1908319	D008881	NORGESTRIENONE	Migraine Disorders	0	Never tested	0.00123234	D004715	Endometriosis
	CHEMBL1908319	D012626	NORGESTRIENONE	Sebaceous Gland Neoplasms	0	Status unknown	0.00101783	D004715	Endometriosis
	CHEMBL1908319	D002386	NORGESTRIENONE	Cataract	0	Never tested	0.00141511	D004715	Endometriosis
	CHEMBL1908319	D014029	NORGESTRIENONE	Tobacco Use Disorder	0	Never tested	0.00089252	D004715	Endometriosis
	CHEMBL1908319	D000076385	NORGESTRIENONE	Diverticular Diseases	0	Never tested	0.00111364	D004715	Endometriosis
	CHEMBL1908319	D009798	NORGESTRIENONE	Ocular Hypertension	0	Never tested	0.000662301	D004715	Endometriosis
	CHEMBL1908319	D005901	NORGESTRIENONE	Glaucoma	0	Never tested	0.00143936	D004715	Endometriosis
	CHEMBL1908319	D000419	NORGESTRIENONE	Albuminuria	0	Never tested	0.00116822	D004715	Endometriosis
	CHEMBL1908319	D001281	NORGESTRIENONE	Atrial Fibrillation	0	Never tested	0.00171222	D004715	Endometriosis
	CHEMBL1908319	D008228	NORGESTRIENONE	Lymphoma, Non-Hodgkin	0	Never tested	0.00101842	D004715	Endometriosis
	CHEMBL1908319	D000380	NORGESTRIENONE	Agranulocytosis	0	Never tested	0.00336404	D004715	Endometriosis
	CHEMBL1908319	D006429	NORGESTRIENONE	Hemiplegia	0	Never tested	0.00440587	D004715	Endometriosis
	CHEMBL1908319	D013345	NORGESTRIENONE	Subarachnoid Hemorrhage	0	Never tested	0.209515	D004715	Endometriosis
	CHEMBL1908319	D002543	NORGESTRIENONE	Cerebral Hemorrhage	0	Never tested	0.00107657	D004715	Endometriosis
	CHEMBL1908319	D010689	NORGESTRIENONE	Phlebitis	0	Never tested	0.00223712	D004715	Endometriosis
	CHEMBL1908319	D011030	NORGESTRIENONE	Pneumothorax	0	Never tested	0.000885703	D004715	Endometriosis
	CHEMBL1908319	D003680	NORGESTRIENONE	Deglutition Disorders	0	Never tested	0.0031205	D004715	Endometriosis
	CHEMBL1908319	D014717	NORGESTRIENONE	Vertigo	0	Never tested	0.00103547	D004715	Endometriosis
	CHEMBL1908319	D013575	NORGESTRIENONE	Syncope	0	Never tested	0.00441267	D004715	Endometriosis
	CHEMBL1908319	D000647	NORGESTRIENONE	Amnesia	0	Never tested	0.00101928	D004715	Endometriosis
	CHEMBL1908319	D015837	NORGESTRIENONE	Vestibular Diseases	0	Never tested	0.00349573	D004715	Endometriosis
	CHEMBL1908319	D005705	NORGESTRIENONE	Gallbladder Diseases	0	Never tested	0.000760154	D004715	Endometriosis
	CHEMBL1908319	D001851	NORGESTRIENONE	Bone Diseases, Metabolic	0	Never tested	0.00366442	D004715	Endometriosis
	CHEMBL1908319	D009443	NORGESTRIENONE	Neuritis	0	Never tested	0.00288036	D004715	Endometriosis
	CHEMBL1908319	D010538	NORGESTRIENONE	Peritonitis	0	Never tested	0.00112659	D004715	Endometriosis
	CHEMBL1908319	D012163	NORGESTRIENONE	Retinal Detachment	0	Never tested	0.00113959	D004715	Endometriosis
	CHEMBL1908319	D012393	NORGESTRIENONE	Rosacea	0	Never tested	0.00109389	D004715	Endometriosis
	CHEMBL1908319	D002546	NORGESTRIENONE	Ischemic Attack, Transient	0	Never tested	0.00362584	D004715	Endometriosis
	CHEMBL1908319	D010001	NORGESTRIENONE	Osteitis Deformans	0	Never tested	0.00122293	D004715	Endometriosis
	CHEMBL1908319	D009260	NORGESTRIENONE	Nail Diseases	0	Never tested	0.00449166	D004715	Endometriosis
	CHEMBL1908319	D011111	NORGESTRIENONE	Polymyalgia Rheumatica	0	Never tested	0.00300549	D004715	Endometriosis
	CHEMBL1908359	D015228	SODIUM MONOFLUOROPHOSPHATE	Hypertriglyceridemia	0	Never tested	0.00340172	D003731	Dental Caries
	CHEMBL1908359	D003324	SODIUM MONOFLUOROPHOSPHATE	Coronary Artery Disease	0	Never tested	0.00117012	D003731	Dental Caries
	CHEMBL1908359	D013771	SODIUM MONOFLUOROPHOSPHATE	Tetralogy of Fallot	0	Never tested	0.00114479	D003731	Dental Caries
	CHEMBL1908359	D017098	SODIUM MONOFLUOROPHOSPHATE	IgA Deficiency	0	Status unknown	0.00109962	D003731	Dental Caries
	CHEMBL1908359	D000787	SODIUM MONOFLUOROPHOSPHATE	Angina Pectoris	0	Never tested	0.00132069	D003731	Dental Caries
	CHEMBL1908359	D014029	SODIUM MONOFLUOROPHOSPHATE	Tobacco Use Disorder	0	Never tested	0.00101886	D003731	Dental Caries
	CHEMBL1908359	D009447	SODIUM MONOFLUOROPHOSPHATE	Neuroblastoma	0	Never tested	0.00102223	D003731	Dental Caries
	CHEMBL1908359	D051436	SODIUM MONOFLUOROPHOSPHATE	Renal Insufficiency, Chronic	0	Never tested	0.00100867	D003731	Dental Caries
	CHEMBL1908359	D000419	SODIUM MONOFLUOROPHOSPHATE	Albuminuria	0	Never tested	0.00108015	D003731	Dental Caries
	CHEMBL1908359	D001281	SODIUM MONOFLUOROPHOSPHATE	Atrial Fibrillation	0	Never tested	0.00101286	D003731	Dental Caries
	CHEMBL1908359	D006327	SODIUM MONOFLUOROPHOSPHATE	Heart Block	0	Never tested	0.00114916	D003731	Dental Caries
	CHEMBL1908359	D016883	SODIUM MONOFLUOROPHOSPHATE	Diabetic Ketoacidosis	0	Never tested	0.00123213	D003731	Dental Caries
	CHEMBL1908359	D001749	SODIUM MONOFLUOROPHOSPHATE	Urinary Bladder Neoplasms	0	Never tested	0.00111465	D003731	Dental Caries
	CHEMBL1908359	D018798	SODIUM MONOFLUOROPHOSPHATE	Anemia, Iron-Deficiency	0	Never tested	0.00129853	D003731	Dental Caries
	CHEMBL1908359	D000380	SODIUM MONOFLUOROPHOSPHATE	Agranulocytosis	0	Never tested	0.00424478	D003731	Dental Caries
	CHEMBL1908359	D009202	SODIUM MONOFLUOROPHOSPHATE	Cardiomyopathies	0	Never tested	0.00108887	D003731	Dental Caries
	CHEMBL1908359	D050197	SODIUM MONOFLUOROPHOSPHATE	Arteriosclerosis	0	Never tested	0.000995825	D003731	Dental Caries
	CHEMBL1908359	D010689	SODIUM MONOFLUOROPHOSPHATE	Phlebitis	0	Never tested	0.00589724	D003731	Dental Caries
	CHEMBL1908359	D005348	SODIUM MONOFLUOROPHOSPHATE	Fibrocystic Breast Disease	0	Never tested	0.00812785	D003731	Dental Caries
	CHEMBL1908359	D006177	SODIUM MONOFLUOROPHOSPHATE	Gynecomastia	0	Never tested	0.000922964	D003731	Dental Caries
	CHEMBL1908359	D006333	SODIUM MONOFLUOROPHOSPHATE	Heart Failure	0	Never tested	0.001127	D003731	Dental Caries
	CHEMBL1908359	D008113	SODIUM MONOFLUOROPHOSPHATE	Liver Neoplasms	0	Never tested	0.00117303	D003731	Dental Caries
	CHEMBL1908359	D007951	SODIUM MONOFLUOROPHOSPHATE	Leukemia, Myeloid	0	Never tested	0.00223191	D003731	Dental Caries
	CHEMBL1908359	D009443	SODIUM MONOFLUOROPHOSPHATE	Neuritis	0	Never tested	0.00307433	D003731	Dental Caries
	CHEMBL1908359	D006627	SODIUM MONOFLUOROPHOSPHATE	Hirschsprung Disease	0	Never tested	0.00113147	D003731	Dental Caries
	CHEMBL1908359	D020246	SODIUM MONOFLUOROPHOSPHATE	Venous Thrombosis	0	Never tested	0.00120932	D003731	Dental Caries
	CHEMBL1908359	D000075224	SODIUM MONOFLUOROPHOSPHATE	Cardiac Conduction System Disease	0	Never tested	0.0170249	D003731	Dental Caries
	CHEMBL1908359	D011141	SODIUM MONOFLUOROPHOSPHATE	Polyuria	0	Never tested	0.0034251	D003731	Dental Caries
	CHEMBL1908359	D014648	SODIUM MONOFLUOROPHOSPHATE	Varicose Veins	0	Never tested	0.00111672	D003731	Dental Caries
	CHEMBL1908360	D001289	EVEROLIMUS	Attention Deficit Disorder with Hyperactivity	0	Never tested	0.000684394	D001943	Breast Neoplasms
	CHEMBL1908360	D001008	EVEROLIMUS	Anxiety Disorders	0	Never tested	0.000755488	D001943	Breast Neoplasms
	CHEMBL1908360	D013313	EVEROLIMUS	Stress Disorders, Post-Traumatic	0	Never tested	0.000364841	D001943	Breast Neoplasms
	CHEMBL1908360	D015228	EVEROLIMUS	Hypertriglyceridemia	0	Never tested	0.000823207	D001943	Breast Neoplasms
	CHEMBL1908360	D003324	EVEROLIMUS	Coronary Artery Disease	0	Phase unknown	0.000675177	D001943	Breast Neoplasms
	CHEMBL1908360	D009765	EVEROLIMUS	Obesity	0	Never tested	0.00134842	D001943	Breast Neoplasms
	CHEMBL1908360	D020177	EVEROLIMUS	Idiopathic Hypersomnia	0	Never tested	0.000905848	D001943	Breast Neoplasms
	CHEMBL1908360	D010300	EVEROLIMUS	Parkinson Disease	0	Never tested	0.00145464	D001943	Breast Neoplasms
	CHEMBL1908360	D013771	EVEROLIMUS	Tetralogy of Fallot	0	Never tested	0.00117531	D001943	Breast Neoplasms
	CHEMBL1908360	D008268	EVEROLIMUS	Macular Degeneration	0	Phase II	0.00151428	D001943	Breast Neoplasms
	CHEMBL1908360	D034381	EVEROLIMUS	Hearing Loss	0	Never tested	0.000843174	D001943	Breast Neoplasms
	CHEMBL1908360	D000787	EVEROLIMUS	Angina Pectoris	0	Phase unknown	0.000630969	D001943	Breast Neoplasms
	CHEMBL1908360	D065631	EVEROLIMUS	Rhinitis, Allergic	0	Never tested	0.00116965	D001943	Breast Neoplasms
	CHEMBL1908360	D008881	EVEROLIMUS	Migraine Disorders	0	Never tested	0.000582361	D001943	Breast Neoplasms
	CHEMBL1908360	D006937	EVEROLIMUS	Hypercholesterolemia	0	Never tested	0.000579957	D001943	Breast Neoplasms
	CHEMBL1908360	D002386	EVEROLIMUS	Cataract	0	Never tested	0.00139915	D001943	Breast Neoplasms
	CHEMBL1908360	D014029	EVEROLIMUS	Tobacco Use Disorder	0	Never tested	0.000524389	D001943	Breast Neoplasms
	CHEMBL1908360	D009203	EVEROLIMUS	Myocardial Infarction	0	Phase unknown	0.000487876	D001943	Breast Neoplasms
	CHEMBL1908360	D007319	EVEROLIMUS	Sleep Initiation and Maintenance Disorders	0	Never tested	0.00620451	D001943	Breast Neoplasms
	CHEMBL1908360	D003922	EVEROLIMUS	Diabetes Mellitus, Type 1	0	Phase II	0.00194982	D001943	Breast Neoplasms
	CHEMBL1908360	D014820	EVEROLIMUS	Vitiligo	0	Never tested	0.000789052	D001943	Breast Neoplasms
	CHEMBL1908360	D009798	EVEROLIMUS	Ocular Hypertension	0	Never tested	0.000749839	D001943	Breast Neoplasms
	CHEMBL1908360	D012559	EVEROLIMUS	Schizophrenia	0	Never tested	0.000584751	D001943	Breast Neoplasms
	CHEMBL1908360	D008180	EVEROLIMUS	Lupus Erythematosus, Systemic	0	Never tested	0.00146377	D001943	Breast Neoplasms
	CHEMBL1908360	D000437	EVEROLIMUS	Alcoholism	0	Never tested	0.00114079	D001943	Breast Neoplasms
	CHEMBL1908360	D000067877	EVEROLIMUS	Autism Spectrum Disorder	0	Never tested	0.000654728	D001943	Breast Neoplasms
	CHEMBL1908360	D003924	EVEROLIMUS	Diabetes Mellitus, Type 2	0	Never tested	0.00514662	D001943	Breast Neoplasms
	CHEMBL1908360	D000544	EVEROLIMUS	Alzheimer Disease	0	Never tested	0.000871542	D001943	Breast Neoplasms
	CHEMBL1908360	D004827	EVEROLIMUS	Epilepsy	0	Phase II	0.000538664	D001943	Breast Neoplasms
	CHEMBL1908360	D005901	EVEROLIMUS	Glaucoma	0	Never tested	0.00209085	D001943	Breast Neoplasms
	CHEMBL1908360	D051436	EVEROLIMUS	Renal Insufficiency, Chronic	0	Phase III	0.000641677	D001943	Breast Neoplasms
	CHEMBL1908360	D003863	EVEROLIMUS	Depression	0	Never tested	0.000494996	D001943	Breast Neoplasms
	CHEMBL1908360	D000419	EVEROLIMUS	Albuminuria	0	Never tested	0.000743067	D001943	Breast Neoplasms
	CHEMBL1908360	D001281	EVEROLIMUS	Atrial Fibrillation	0	Never tested	0.000858148	D001943	Breast Neoplasms
	CHEMBL1908360	D006973	EVEROLIMUS	Hypertension	0	Never tested	0.00552448	D001943	Breast Neoplasms
	CHEMBL1908360	D006327	EVEROLIMUS	Heart Block	0	Never tested	0.000983141	D001943	Breast Neoplasms
	CHEMBL1908360	D016883	EVEROLIMUS	Diabetic Ketoacidosis	0	Never tested	0.00844631	D001943	Breast Neoplasms
	CHEMBL1908360	D011655	EVEROLIMUS	Pulmonary Embolism	0	Never tested	0.000729566	D001943	Breast Neoplasms
	CHEMBL1908360	D009202	EVEROLIMUS	Cardiomyopathies	0	Never tested	0.00180829	D001943	Breast Neoplasms
	CHEMBL1908360	D013345	EVEROLIMUS	Subarachnoid Hemorrhage	0	Never tested	0.092651	D001943	Breast Neoplasms
	CHEMBL1908360	D002543	EVEROLIMUS	Cerebral Hemorrhage	0	Never tested	0.000830001	D001943	Breast Neoplasms
	CHEMBL1908360	D002544	EVEROLIMUS	Cerebral Infarction	0	Never tested	0.00308548	D001943	Breast Neoplasms
	CHEMBL1908360	D050197	EVEROLIMUS	Arteriosclerosis	0	Phase unknown	0.00107351	D001943	Breast Neoplasms
	CHEMBL1908360	D007022	EVEROLIMUS	Hypotension	0	Never tested	0.00446535	D001943	Breast Neoplasms
	CHEMBL1908360	D012852	EVEROLIMUS	Sinusitis	0	Never tested	0.000905723	D001943	Breast Neoplasms
	CHEMBL1908360	D002481	EVEROLIMUS	Cellulitis	0	Never tested	0.00181642	D001943	Breast Neoplasms
	CHEMBL1908360	D058186	EVEROLIMUS	Acute Kidney Injury	0	Never tested	0.00316465	D001943	Breast Neoplasms
	CHEMBL1908360	D007676	EVEROLIMUS	Kidney Failure, Chronic	0	Phase unknown	0.000492465	D001943	Breast Neoplasms
	CHEMBL1908360	D001201	EVEROLIMUS	Ascites	0	Never tested	0.00316811	D001943	Breast Neoplasms
	CHEMBL1908360	D014717	EVEROLIMUS	Vertigo	0	Never tested	0.00111146	D001943	Breast Neoplasms
	CHEMBL1908360	D013575	EVEROLIMUS	Syncope	0	Never tested	0.00346759	D001943	Breast Neoplasms
	CHEMBL1908360	D007766	EVEROLIMUS	Lacrimal Apparatus Diseases	0	Never tested	0.00320136	D001943	Breast Neoplasms
	CHEMBL1908360	D005921	EVEROLIMUS	Glomerulonephritis	0	Never tested	0.000839957	D001943	Breast Neoplasms
	CHEMBL1908360	D006333	EVEROLIMUS	Heart Failure	0	Never tested	0.00219527	D001943	Breast Neoplasms
	CHEMBL1908360	D000647	EVEROLIMUS	Amnesia	0	Never tested	0.001039	D001943	Breast Neoplasms
	CHEMBL1908360	D015352	EVEROLIMUS	Dry Eye Syndromes	0	Never tested	0.00118309	D001943	Breast Neoplasms
	CHEMBL1908360	D015837	EVEROLIMUS	Vestibular Diseases	0	Never tested	0.00664151	D001943	Breast Neoplasms
	CHEMBL1908360	D001145	EVEROLIMUS	Arrhythmias, Cardiac	0	Never tested	0.00101144	D001943	Breast Neoplasms
	CHEMBL1908360	D012163	EVEROLIMUS	Retinal Detachment	0	Never tested	0.000827267	D001943	Breast Neoplasms
	CHEMBL1908360	D012393	EVEROLIMUS	Rosacea	0	Never tested	0.00103197	D001943	Breast Neoplasms
	CHEMBL1908360	D002546	EVEROLIMUS	Ischemic Attack, Transient	0	Never tested	0.00305608	D001943	Breast Neoplasms
	CHEMBL1908360	D000083242	EVEROLIMUS	Ischemic Stroke	0	Never tested	0.000713467	D001943	Breast Neoplasms
	CHEMBL1908360	D013921	EVEROLIMUS	Thrombocytopenia	0	Never tested	0.00349701	D001943	Breast Neoplasms
	CHEMBL1908360	D020246	EVEROLIMUS	Venous Thrombosis	0	Never tested	0.000939487	D001943	Breast Neoplasms
	CHEMBL1908360	D000075224	EVEROLIMUS	Cardiac Conduction System Disease	0	Never tested	0.003537	D001943	Breast Neoplasms
	CHEMBL1908360	D016491	EVEROLIMUS	Peripheral Vascular Diseases	0	Phase unknown	0.00197366	D001943	Breast Neoplasms
	CHEMBL1908360	D010031	EVEROLIMUS	Otitis	0	Never tested	0.000879969	D001943	Breast Neoplasms
	CHEMBL1908360	D015155	EVEROLIMUS	Esophageal Spasm, Diffuse	0	Never tested	0.000874941	D001943	Breast Neoplasms
	CHEMBL1908841	D013771	LEVOLEUCOVORIN	Tetralogy of Fallot	0	Never tested	0.116858	D015179 ||| D000740	Colorectal Neoplasms ||| Anemia
	CHEMBL1908841	D017098	LEVOLEUCOVORIN	IgA Deficiency	0	Status unknown	0.00116017	D015179	Colorectal Neoplasms
	CHEMBL1908841	D008268	LEVOLEUCOVORIN	Macular Degeneration	0	Never tested	0.000925033	D015179 ||| D000740	Colorectal Neoplasms ||| Anemia
	CHEMBL1908841	D014012	LEVOLEUCOVORIN	Tinnitus	0	Never tested	0.00125395	D015179	Colorectal Neoplasms
	CHEMBL1908841	D000505	LEVOLEUCOVORIN	Alopecia	0	Never tested	0.00115603	D015179 ||| D000740	Colorectal Neoplasms ||| Anemia
	CHEMBL1908841	D008881	LEVOLEUCOVORIN	Migraine Disorders	0	Never tested	0.0013358	D015179 ||| D000740	Colorectal Neoplasms ||| Anemia
	CHEMBL1908841	D012626	LEVOLEUCOVORIN	Sebaceous Gland Neoplasms	0	Status unknown	0.00108409	D000740	Anemia
	CHEMBL1908841	D002386	LEVOLEUCOVORIN	Cataract	0	Never tested	0.00159781	D015179	Colorectal Neoplasms
	CHEMBL1908841	D014029	LEVOLEUCOVORIN	Tobacco Use Disorder	0	Never tested	0.000598529	D015179 ||| D000740	Colorectal Neoplasms ||| Anemia
	CHEMBL1908841	D000076385	LEVOLEUCOVORIN	Diverticular Diseases	0	Never tested	0.00116767	D015179 ||| D000740	Colorectal Neoplasms ||| Anemia
	CHEMBL1908841	D009798	LEVOLEUCOVORIN	Ocular Hypertension	0	Never tested	0.00202393	D015179 ||| D000740	Colorectal Neoplasms ||| Anemia
	CHEMBL1908841	D001714	LEVOLEUCOVORIN	Bipolar Disorder	0	Never tested	0.000638074	D015179 ||| D000740	Colorectal Neoplasms ||| Anemia
	CHEMBL1908841	D005901	LEVOLEUCOVORIN	Glaucoma	0	Never tested	0.000729711	D015179	Colorectal Neoplasms
	CHEMBL1908841	D001281	LEVOLEUCOVORIN	Atrial Fibrillation	0	Never tested	0.000554899	D015179 ||| D000740	Colorectal Neoplasms ||| Anemia
	CHEMBL1908841	D012893	LEVOLEUCOVORIN	Sleep Wake Disorders	0	Never tested	0.00099088	D015179 ||| D000740	Colorectal Neoplasms ||| Anemia
	CHEMBL1908841	D006429	LEVOLEUCOVORIN	Hemiplegia	0	Never tested	0.00345722	D000740	Anemia
	CHEMBL1908841	D013345	LEVOLEUCOVORIN	Subarachnoid Hemorrhage	0	Never tested	0.0779582	D015179 ||| D000740	Colorectal Neoplasms ||| Anemia
	CHEMBL1908841	D002543	LEVOLEUCOVORIN	Cerebral Hemorrhage	0	Never tested	0.00100294	D015179 ||| D000740	Colorectal Neoplasms ||| Anemia
	CHEMBL1908841	D010689	LEVOLEUCOVORIN	Phlebitis	0	Never tested	0.00215859	D000740	Anemia
	CHEMBL1908841	D011030	LEVOLEUCOVORIN	Pneumothorax	0	Never tested	0.00105844	D015179 ||| D000740	Colorectal Neoplasms ||| Anemia
	CHEMBL1908841	D008010	LEVOLEUCOVORIN	Lichen Planus	0	Never tested	0.000756004	D015179 ||| D000740	Colorectal Neoplasms ||| Anemia
	CHEMBL1908841	D005348	LEVOLEUCOVORIN	Fibrocystic Breast Disease	0	Never tested	0.00417204	D000740	Anemia
	CHEMBL1908841	D006177	LEVOLEUCOVORIN	Gynecomastia	0	Never tested	0.0110973	D015179 ||| D000740	Colorectal Neoplasms ||| Anemia
	CHEMBL1908841	D003680	LEVOLEUCOVORIN	Deglutition Disorders	0	Never tested	0.00352529	D000740	Anemia
	CHEMBL1908841	D014717	LEVOLEUCOVORIN	Vertigo	0	Never tested	0.000884829	D015179 ||| D000740	Colorectal Neoplasms ||| Anemia
	CHEMBL1908841	D013575	LEVOLEUCOVORIN	Syncope	0	Never tested	0.00251124	D000740	Anemia
	CHEMBL1908841	D000647	LEVOLEUCOVORIN	Amnesia	0	Never tested	0.00128459	D015179 ||| D000740	Colorectal Neoplasms ||| Anemia
	CHEMBL1908841	D015837	LEVOLEUCOVORIN	Vestibular Diseases	0	Never tested	0.00372533	D000740	Anemia
	CHEMBL1908841	D005705	LEVOLEUCOVORIN	Gallbladder Diseases	0	Never tested	0.00121747	D015179 ||| D000740	Colorectal Neoplasms ||| Anemia
	CHEMBL1908841	D001851	LEVOLEUCOVORIN	Bone Diseases, Metabolic	0	Never tested	0.00441133	D000740	Anemia
	CHEMBL1908841	D009443	LEVOLEUCOVORIN	Neuritis	0	Never tested	0.00352024	D000740	Anemia
	CHEMBL1908841	D010538	LEVOLEUCOVORIN	Peritonitis	0	Never tested	0.00131625	D015179 ||| D000740	Colorectal Neoplasms ||| Anemia
	CHEMBL1908841	D012163	LEVOLEUCOVORIN	Retinal Detachment	0	Never tested	0.000978309	D015179	Colorectal Neoplasms
	CHEMBL1908841	D012393	LEVOLEUCOVORIN	Rosacea	0	Never tested	0.00096551	D015179 ||| D000740	Colorectal Neoplasms ||| Anemia
	CHEMBL1908841	D010001	LEVOLEUCOVORIN	Osteitis Deformans	0	Never tested	0.00103752	D015179 ||| D000740	Colorectal Neoplasms ||| Anemia
	CHEMBL1908841	D007762	LEVOLEUCOVORIN	Labyrinthitis	0	Never tested	0.00246601	D000740	Anemia
	CHEMBL1908841	D009260	LEVOLEUCOVORIN	Nail Diseases	0	Never tested	0.00508546	D000740	Anemia
	CHEMBL1908841	D011111	LEVOLEUCOVORIN	Polymyalgia Rheumatica	0	Never tested	0.00520122	D000740	Anemia
	CHEMBL1908841	D019966	LEVOLEUCOVORIN	Substance-Related Disorders	0	Never tested	0.00444075	D000740	Anemia
	CHEMBL1908906	D003424	FLORBETABEN	Crohn Disease	0	Never tested	0.075405	D000544	Alzheimer Disease
	CHEMBL1908906	D003093	FLORBETABEN	Colitis, Ulcerative	0	Never tested	0.000478827	D000544	Alzheimer Disease
	CHEMBL1908906	D002761	FLORBETABEN	Cholangitis	0	Never tested	0.00127782	D000544	Alzheimer Disease
	CHEMBL1908906	D017098	FLORBETABEN	IgA Deficiency	0	Status unknown	0.000777242	D000544	Alzheimer Disease
	CHEMBL1908906	D000505	FLORBETABEN	Alopecia	0	Never tested	0.000384598	D000544	Alzheimer Disease
	CHEMBL1908906	D001943	FLORBETABEN	Breast Neoplasms	0	Never tested	0.00073843	D000544	Alzheimer Disease
	CHEMBL1908906	D000230	FLORBETABEN	Adenocarcinoma	0	Never tested	0.00278767	D000544	Alzheimer Disease
	CHEMBL1908906	D012005	FLORBETABEN	Rectal Prolapse	0	Status unknown	0.000590483	D000544	Alzheimer Disease
	CHEMBL1908906	D005756	FLORBETABEN	Gastritis	0	Never tested	0.000917157	D000544	Alzheimer Disease
	CHEMBL1908906	D000076385	FLORBETABEN	Diverticular Diseases	0	Never tested	0.00112253	D000544	Alzheimer Disease
	CHEMBL1908906	D009447	FLORBETABEN	Neuroblastoma	0	Never tested	0.00084173	D000544	Alzheimer Disease
	CHEMBL1908906	D055623	FLORBETABEN	Keratosis, Actinic	0	Never tested	0.00074974	D000544	Alzheimer Disease
	CHEMBL1908906	D008228	FLORBETABEN	Lymphoma, Non-Hodgkin	0	Never tested	0.0121902	D000544	Alzheimer Disease
	CHEMBL1908906	D001749	FLORBETABEN	Urinary Bladder Neoplasms	0	Never tested	0.000850904	D000544	Alzheimer Disease
	CHEMBL1908906	D011030	FLORBETABEN	Pneumothorax	0	Never tested	0.0010229	D000544	Alzheimer Disease
	CHEMBL1908906	D002764	FLORBETABEN	Cholecystitis	0	Never tested	0.0010746	D000544	Alzheimer Disease
	CHEMBL1908906	D008010	FLORBETABEN	Lichen Planus	0	Never tested	0.13388	D000544	Alzheimer Disease
	CHEMBL1908906	D011470	FLORBETABEN	Prostatic Hyperplasia	0	Never tested	0.00552695	D000544	Alzheimer Disease
	CHEMBL1908906	D006177	FLORBETABEN	Gynecomastia	0	Never tested	0.000772917	D000544	Alzheimer Disease
	CHEMBL1908906	D010437	FLORBETABEN	Peptic Ulcer	0	Never tested	0.0579401	D000544	Alzheimer Disease
	CHEMBL1908906	D006689	FLORBETABEN	Hodgkin Disease	0	Never tested	0.000861442	D000544	Alzheimer Disease
	CHEMBL1908906	D008113	FLORBETABEN	Liver Neoplasms	0	Never tested	0.000830843	D000544	Alzheimer Disease
	CHEMBL1908906	D010051	FLORBETABEN	Ovarian Neoplasms	0	Never tested	0.000629484	D000544	Alzheimer Disease
	CHEMBL1908906	D004381	FLORBETABEN	Duodenal Ulcer	0	Never tested	0.191427	D000544	Alzheimer Disease
	CHEMBL1908906	D005705	FLORBETABEN	Gallbladder Diseases	0	Never tested	0.0395189	D000544	Alzheimer Disease
	CHEMBL1908906	D010538	FLORBETABEN	Peritonitis	0	Never tested	0.000883577	D000544	Alzheimer Disease
	CHEMBL1908906	D011565	FLORBETABEN	Psoriasis	0	Never tested	0.00150479	D000544	Alzheimer Disease
	CHEMBL1908906	D010001	FLORBETABEN	Osteitis Deformans	0	Never tested	0.00171611	D000544	Alzheimer Disease
	CHEMBL1908906	D014648	FLORBETABEN	Varicose Veins	0	Never tested	0.000431512	D000544	Alzheimer Disease
	CHEMBL1908919	D003424	FLORBETAPIR	Crohn Disease	0	Never tested	0.0559057	D000544	Alzheimer Disease
	CHEMBL1908919	D003093	FLORBETAPIR	Colitis, Ulcerative	0	Never tested	0.000472101	D000544	Alzheimer Disease
	CHEMBL1908919	D002761	FLORBETAPIR	Cholangitis	0	Never tested	0.00126749	D000544	Alzheimer Disease
	CHEMBL1908919	D017098	FLORBETAPIR	IgA Deficiency	0	Status unknown	0.000760749	D000544	Alzheimer Disease
	CHEMBL1908919	D000505	FLORBETAPIR	Alopecia	0	Never tested	0.000337805	D000544	Alzheimer Disease
	CHEMBL1908919	D001943	FLORBETAPIR	Breast Neoplasms	0	Never tested	0.000697278	D000544	Alzheimer Disease
	CHEMBL1908919	D000230	FLORBETAPIR	Adenocarcinoma	0	Never tested	0.00274126	D000544	Alzheimer Disease
	CHEMBL1908919	D012005	FLORBETAPIR	Rectal Prolapse	0	Status unknown	0.000542933	D000544	Alzheimer Disease
	CHEMBL1908919	D005756	FLORBETAPIR	Gastritis	0	Never tested	0.00081191	D000544	Alzheimer Disease
	CHEMBL1908919	D000076385	FLORBETAPIR	Diverticular Diseases	0	Never tested	0.000932529	D000544	Alzheimer Disease
	CHEMBL1908919	D009447	FLORBETAPIR	Neuroblastoma	0	Never tested	0.00087113	D000544	Alzheimer Disease
	CHEMBL1908919	D055623	FLORBETAPIR	Keratosis, Actinic	0	Never tested	0.000734618	D000544	Alzheimer Disease
	CHEMBL1908919	D008228	FLORBETAPIR	Lymphoma, Non-Hodgkin	0	Never tested	0.0118089	D000544	Alzheimer Disease
	CHEMBL1908919	D001749	FLORBETAPIR	Urinary Bladder Neoplasms	0	Never tested	0.000807259	D000544	Alzheimer Disease
	CHEMBL1908919	D011030	FLORBETAPIR	Pneumothorax	0	Never tested	0.000921154	D000544	Alzheimer Disease
	CHEMBL1908919	D002764	FLORBETAPIR	Cholecystitis	0	Never tested	0.00125963	D000544	Alzheimer Disease
	CHEMBL1908919	D008010	FLORBETAPIR	Lichen Planus	0	Never tested	0.13422	D000544	Alzheimer Disease
	CHEMBL1908919	D011470	FLORBETAPIR	Prostatic Hyperplasia	0	Never tested	0.0058531	D000544	Alzheimer Disease
	CHEMBL1908919	D006177	FLORBETAPIR	Gynecomastia	0	Never tested	0.000824648	D000544	Alzheimer Disease
	CHEMBL1908919	D010437	FLORBETAPIR	Peptic Ulcer	0	Never tested	0.0426045	D000544	Alzheimer Disease
	CHEMBL1908919	D006689	FLORBETAPIR	Hodgkin Disease	0	Never tested	0.000760226	D000544	Alzheimer Disease
	CHEMBL1908919	D008113	FLORBETAPIR	Liver Neoplasms	0	Never tested	0.00075438	D000544	Alzheimer Disease
	CHEMBL1908919	D010051	FLORBETAPIR	Ovarian Neoplasms	0	Never tested	0.00059068	D000544	Alzheimer Disease
	CHEMBL1908919	D004381	FLORBETAPIR	Duodenal Ulcer	0	Never tested	0.192044	D000544	Alzheimer Disease
	CHEMBL1908919	D005705	FLORBETAPIR	Gallbladder Diseases	0	Never tested	0.0387611	D000544	Alzheimer Disease
	CHEMBL1908919	D010538	FLORBETAPIR	Peritonitis	0	Never tested	0.000870188	D000544	Alzheimer Disease
	CHEMBL1908919	D011565	FLORBETAPIR	Psoriasis	0	Never tested	0.00148567	D000544	Alzheimer Disease
	CHEMBL1908919	D010001	FLORBETAPIR	Osteitis Deformans	0	Never tested	0.00155641	D000544	Alzheimer Disease
	CHEMBL1908919	D014648	FLORBETAPIR	Varicose Veins	0	Never tested	0.000479683	D000544	Alzheimer Disease
	CHEMBL1909079	D015228	STANNOUS FLUORIDE	Hypertriglyceridemia	0	Never tested	0.00307791	D003731	Dental Caries
	CHEMBL1909079	D003324	STANNOUS FLUORIDE	Coronary Artery Disease	0	Never tested	0.000937396	D003731	Dental Caries
	CHEMBL1909079	D013771	STANNOUS FLUORIDE	Tetralogy of Fallot	0	Never tested	0.00109449	D003731	Dental Caries
	CHEMBL1909079	D017098	STANNOUS FLUORIDE	IgA Deficiency	0	Status unknown	0.00109734	D003731	Dental Caries
	CHEMBL1909079	D000787	STANNOUS FLUORIDE	Angina Pectoris	0	Never tested	0.00113725	D003731	Dental Caries
	CHEMBL1909079	D014029	STANNOUS FLUORIDE	Tobacco Use Disorder	0	Never tested	0.00108894	D003731	Dental Caries
	CHEMBL1909079	D009447	STANNOUS FLUORIDE	Neuroblastoma	0	Never tested	0.00112854	D003731	Dental Caries
	CHEMBL1909079	D051436	STANNOUS FLUORIDE	Renal Insufficiency, Chronic	0	Never tested	0.00108126	D003731	Dental Caries
	CHEMBL1909079	D000419	STANNOUS FLUORIDE	Albuminuria	0	Never tested	0.00113179	D003731	Dental Caries
	CHEMBL1909079	D001281	STANNOUS FLUORIDE	Atrial Fibrillation	0	Never tested	0.00108672	D003731	Dental Caries
	CHEMBL1909079	D006327	STANNOUS FLUORIDE	Heart Block	0	Never tested	0.00113966	D003731	Dental Caries
	CHEMBL1909079	D016883	STANNOUS FLUORIDE	Diabetic Ketoacidosis	0	Never tested	0.00115729	D003731	Dental Caries
	CHEMBL1909079	D001749	STANNOUS FLUORIDE	Urinary Bladder Neoplasms	0	Never tested	0.00155315	D003731	Dental Caries
	CHEMBL1909079	D018798	STANNOUS FLUORIDE	Anemia, Iron-Deficiency	0	Never tested	0.0011987	D003731	Dental Caries
	CHEMBL1909079	D000380	STANNOUS FLUORIDE	Agranulocytosis	0	Never tested	0.00468528	D003731	Dental Caries
	CHEMBL1909079	D009202	STANNOUS FLUORIDE	Cardiomyopathies	0	Never tested	0.00105816	D003731	Dental Caries
	CHEMBL1909079	D050197	STANNOUS FLUORIDE	Arteriosclerosis	0	Never tested	0.00114822	D003731	Dental Caries
	CHEMBL1909079	D010689	STANNOUS FLUORIDE	Phlebitis	0	Never tested	0.0106324	D003731	Dental Caries
	CHEMBL1909079	D005348	STANNOUS FLUORIDE	Fibrocystic Breast Disease	0	Never tested	0.0050593	D003731	Dental Caries
	CHEMBL1909079	D006177	STANNOUS FLUORIDE	Gynecomastia	0	Never tested	0.00110516	D003731	Dental Caries
	CHEMBL1909079	D006333	STANNOUS FLUORIDE	Heart Failure	0	Never tested	0.00120154	D003731	Dental Caries
	CHEMBL1909079	D008113	STANNOUS FLUORIDE	Liver Neoplasms	0	Never tested	0.00103344	D003731	Dental Caries
	CHEMBL1909079	D007951	STANNOUS FLUORIDE	Leukemia, Myeloid	0	Phase III	0.00376314	D003731	Dental Caries
	CHEMBL1909079	D009443	STANNOUS FLUORIDE	Neuritis	0	Never tested	0.00343443	D003731	Dental Caries
	CHEMBL1909079	D006627	STANNOUS FLUORIDE	Hirschsprung Disease	0	Never tested	0.001205	D003731	Dental Caries
	CHEMBL1909079	D020246	STANNOUS FLUORIDE	Venous Thrombosis	0	Never tested	0.00107269	D003731	Dental Caries
	CHEMBL1909079	D000075224	STANNOUS FLUORIDE	Cardiac Conduction System Disease	0	Never tested	0.0043479	D003731	Dental Caries
	CHEMBL1909079	D011141	STANNOUS FLUORIDE	Polyuria	0	Never tested	0.00511325	D003731	Dental Caries
	CHEMBL1909079	D014648	STANNOUS FLUORIDE	Varicose Veins	0	Never tested	0.00107238	D003731	Dental Caries
	CHEMBL1909298	D017098	PINAVERIUM BROMIDE	IgA Deficiency	0	Status unknown	0.00110841	D043183	Irritable Bowel Syndrome
	CHEMBL1909298	D008268	PINAVERIUM BROMIDE	Macular Degeneration	0	Never tested	0.00106709	D043183	Irritable Bowel Syndrome
	CHEMBL1909298	D000505	PINAVERIUM BROMIDE	Alopecia	0	Never tested	0.000619997	D043183	Irritable Bowel Syndrome
	CHEMBL1909298	D008881	PINAVERIUM BROMIDE	Migraine Disorders	0	Never tested	0.13262	D043183	Irritable Bowel Syndrome
	CHEMBL1909298	D012626	PINAVERIUM BROMIDE	Sebaceous Gland Neoplasms	0	Status unknown	0.00119037	D043183	Irritable Bowel Syndrome
	CHEMBL1909298	D014029	PINAVERIUM BROMIDE	Tobacco Use Disorder	0	Never tested	0.00111993	D043183	Irritable Bowel Syndrome
	CHEMBL1909298	D009798	PINAVERIUM BROMIDE	Ocular Hypertension	0	Never tested	0.000916044	D043183	Irritable Bowel Syndrome
	CHEMBL1909298	D001714	PINAVERIUM BROMIDE	Bipolar Disorder	0	Never tested	0.00112965	D043183	Irritable Bowel Syndrome
	CHEMBL1909298	D001281	PINAVERIUM BROMIDE	Atrial Fibrillation	0	Never tested	0.000801765	D043183	Irritable Bowel Syndrome
	CHEMBL1909298	D008228	PINAVERIUM BROMIDE	Lymphoma, Non-Hodgkin	0	Never tested	0.548543	D043183	Irritable Bowel Syndrome
	CHEMBL1909298	D000380	PINAVERIUM BROMIDE	Agranulocytosis	0	Never tested	0.00212756	D043183	Irritable Bowel Syndrome
	CHEMBL1909298	D006429	PINAVERIUM BROMIDE	Hemiplegia	0	Never tested	0.00277838	D043183	Irritable Bowel Syndrome
	CHEMBL1909298	D013345	PINAVERIUM BROMIDE	Subarachnoid Hemorrhage	0	Never tested	0.00117253	D043183	Irritable Bowel Syndrome
	CHEMBL1909298	D002543	PINAVERIUM BROMIDE	Cerebral Hemorrhage	0	Never tested	0.00101985	D043183	Irritable Bowel Syndrome
	CHEMBL1909298	D010689	PINAVERIUM BROMIDE	Phlebitis	0	Never tested	0.00388218	D043183	Irritable Bowel Syndrome
	CHEMBL1909298	D011030	PINAVERIUM BROMIDE	Pneumothorax	0	Never tested	0.000984463	D043183	Irritable Bowel Syndrome
	CHEMBL1909298	D008010	PINAVERIUM BROMIDE	Lichen Planus	0	Never tested	0.0010577	D043183	Irritable Bowel Syndrome
	CHEMBL1909298	D005348	PINAVERIUM BROMIDE	Fibrocystic Breast Disease	0	Never tested	0.0031694	D043183	Irritable Bowel Syndrome
	CHEMBL1909298	D006177	PINAVERIUM BROMIDE	Gynecomastia	0	Never tested	0.000863923	D043183	Irritable Bowel Syndrome
	CHEMBL1909298	D014717	PINAVERIUM BROMIDE	Vertigo	0	Never tested	0.00110203	D043183	Irritable Bowel Syndrome
	CHEMBL1909298	D013575	PINAVERIUM BROMIDE	Syncope	0	Never tested	0.00344849	D043183	Irritable Bowel Syndrome
	CHEMBL1909298	D000647	PINAVERIUM BROMIDE	Amnesia	0	Never tested	0.000974064	D043183	Irritable Bowel Syndrome
	CHEMBL1909298	D015837	PINAVERIUM BROMIDE	Vestibular Diseases	0	Never tested	0.00596777	D043183	Irritable Bowel Syndrome
	CHEMBL1909298	D001851	PINAVERIUM BROMIDE	Bone Diseases, Metabolic	0	Never tested	0.00226189	D043183	Irritable Bowel Syndrome
	CHEMBL1909298	D010024	PINAVERIUM BROMIDE	Osteoporosis	0	Never tested	0.0524326	D043183	Irritable Bowel Syndrome
	CHEMBL1909298	D009443	PINAVERIUM BROMIDE	Neuritis	0	Never tested	0.00443735	D043183	Irritable Bowel Syndrome
	CHEMBL1909298	D012393	PINAVERIUM BROMIDE	Rosacea	0	Never tested	0.00109585	D043183	Irritable Bowel Syndrome
	CHEMBL1909298	D010001	PINAVERIUM BROMIDE	Osteitis Deformans	0	Never tested	0.000997653	D043183	Irritable Bowel Syndrome
	CHEMBL1909298	D009260	PINAVERIUM BROMIDE	Nail Diseases	0	Never tested	0.00342351	D043183	Irritable Bowel Syndrome
	CHEMBL1909298	D011111	PINAVERIUM BROMIDE	Polymyalgia Rheumatica	0	Never tested	0.00274293	D043183	Irritable Bowel Syndrome
	CHEMBL1909298	D019966	PINAVERIUM BROMIDE	Substance-Related Disorders	0	Never tested	0.00325783	D043183	Irritable Bowel Syndrome
	CHEMBL191	D003424	LOSARTAN	Crohn Disease	0	Never tested	0.00269398	D006973 ||| D007676 ||| D003924 ||| D009203	Hypertension ||| Kidney Failure, Chronic ||| Diabetes Mellitus, Type 2 ||| Myocardial Infarction
	CHEMBL191	D017098	LOSARTAN	IgA Deficiency	0	Status unknown	0.000709815	D006973 ||| D006333 ||| D007676 ||| D003924 ||| D009203	Hypertension ||| Heart Failure ||| Kidney Failure, Chronic ||| Diabetes Mellitus, Type 2 ||| Myocardial Infarction
	CHEMBL191	D014012	LOSARTAN	Tinnitus	0	Never tested	0.00562237	D006973 ||| D006333 ||| D007676 ||| D003924 ||| D009203	Hypertension ||| Heart Failure ||| Kidney Failure, Chronic ||| Diabetes Mellitus, Type 2 ||| Myocardial Infarction
	CHEMBL191	D000505	LOSARTAN	Alopecia	0	Never tested	0.010991	D006973 ||| D006333 ||| D007676 ||| D003924 ||| D009203	Hypertension ||| Heart Failure ||| Kidney Failure, Chronic ||| Diabetes Mellitus, Type 2 ||| Myocardial Infarction
	CHEMBL191	D008881	LOSARTAN	Migraine Disorders	0	Never tested	0.000664345	D007676	Kidney Failure, Chronic
	CHEMBL191	D012626	LOSARTAN	Sebaceous Gland Neoplasms	0	Status unknown	0.00268608	D006973 ||| D006333 ||| D007676 ||| D003924 ||| D009203	Hypertension ||| Heart Failure ||| Kidney Failure, Chronic ||| Diabetes Mellitus, Type 2 ||| Myocardial Infarction
	CHEMBL191	D001943	LOSARTAN	Breast Neoplasms	0	Phase II	0.00413347	D006973 ||| D006333 ||| D007676 ||| D003924 ||| D009203	Hypertension ||| Heart Failure ||| Kidney Failure, Chronic ||| Diabetes Mellitus, Type 2 ||| Myocardial Infarction
	CHEMBL191	D012005	LOSARTAN	Rectal Prolapse	0	Status unknown	0.000680678	D003924 ||| D009203	Diabetes Mellitus, Type 2 ||| Myocardial Infarction
	CHEMBL191	D014029	LOSARTAN	Tobacco Use Disorder	0	Never tested	0.00155904	D006973 ||| D007676	Hypertension ||| Kidney Failure, Chronic
	CHEMBL191	D000076385	LOSARTAN	Diverticular Diseases	0	Never tested	0.00341548	D006973 ||| D006333 ||| D007676 ||| D003924 ||| D009203	Hypertension ||| Heart Failure ||| Kidney Failure, Chronic ||| Diabetes Mellitus, Type 2 ||| Myocardial Infarction
	CHEMBL191	D001714	LOSARTAN	Bipolar Disorder	0	Never tested	0.00121625	D007676	Kidney Failure, Chronic
	CHEMBL191	D001281	LOSARTAN	Atrial Fibrillation	0	Phase unknown	0.000811388	D007676	Kidney Failure, Chronic
	CHEMBL191	D008228	LOSARTAN	Lymphoma, Non-Hodgkin	0	Phase I	0.000737456	D006973 ||| D006333 ||| D009203	Hypertension ||| Heart Failure ||| Myocardial Infarction
	CHEMBL191	D000380	LOSARTAN	Agranulocytosis	0	Never tested	0.00309836	D006973 ||| D006333 ||| D007676	Hypertension ||| Heart Failure ||| Kidney Failure, Chronic
	CHEMBL191	D006429	LOSARTAN	Hemiplegia	0	Never tested	0.00454725	D006973 ||| D006333 ||| D007676 ||| D009203	Hypertension ||| Heart Failure ||| Kidney Failure, Chronic ||| Myocardial Infarction
	CHEMBL191	D010689	LOSARTAN	Phlebitis	0	Never tested	0.00505824	D007676	Kidney Failure, Chronic
	CHEMBL191	D010996	LOSARTAN	Pleural Effusion	0	Never tested	0.00452653	D006973 ||| D006333 ||| D007676 ||| D009203	Hypertension ||| Heart Failure ||| Kidney Failure, Chronic ||| Myocardial Infarction
	CHEMBL191	D011030	LOSARTAN	Pneumothorax	0	Never tested	0.0027106	D006973 ||| D006333 ||| D007676 ||| D003924 ||| D009203	Hypertension ||| Heart Failure ||| Kidney Failure, Chronic ||| Diabetes Mellitus, Type 2 ||| Myocardial Infarction
	CHEMBL191	D014060	LOSARTAN	Tongue Diseases	0	Status unknown	0.0052678	D006973 ||| D006333 ||| D007676 ||| D009203	Hypertension ||| Heart Failure ||| Kidney Failure, Chronic ||| Myocardial Infarction
	CHEMBL191	D002764	LOSARTAN	Cholecystitis	0	Never tested	0.00288001	D003924 ||| D009203	Diabetes Mellitus, Type 2 ||| Myocardial Infarction
	CHEMBL191	D008010	LOSARTAN	Lichen Planus	0	Never tested	0.000848905	D006973 ||| D006333 ||| D007676 ||| D003924 ||| D009203	Hypertension ||| Heart Failure ||| Kidney Failure, Chronic ||| Diabetes Mellitus, Type 2 ||| Myocardial Infarction
	CHEMBL191	D011470	LOSARTAN	Prostatic Hyperplasia	0	Never tested	0.000739429	D006973 ||| D006333 ||| D007676 ||| D003924 ||| D009203	Hypertension ||| Heart Failure ||| Kidney Failure, Chronic ||| Diabetes Mellitus, Type 2 ||| Myocardial Infarction
	CHEMBL191	D011472	LOSARTAN	Prostatitis	0	Never tested	0.00427331	D006973 ||| D006333 ||| D009203	Hypertension ||| Heart Failure ||| Myocardial Infarction
	CHEMBL191	D005348	LOSARTAN	Fibrocystic Breast Disease	0	Never tested	0.00415853	D006973 ||| D006333 ||| D009203	Hypertension ||| Heart Failure ||| Myocardial Infarction
	CHEMBL191	D006177	LOSARTAN	Gynecomastia	0	Never tested	0.000933391	D006973 ||| D006333 ||| D009203	Hypertension ||| Heart Failure ||| Myocardial Infarction
	CHEMBL191	D003680	LOSARTAN	Deglutition Disorders	0	Never tested	0.0066742	D006973 ||| D006333 ||| D007676 ||| D009203	Hypertension ||| Heart Failure ||| Kidney Failure, Chronic ||| Myocardial Infarction
	CHEMBL191	D014717	LOSARTAN	Vertigo	0	Never tested	0.00118011	D006333	Heart Failure
	CHEMBL191	D013575	LOSARTAN	Syncope	0	Never tested	0.110364	D007676 ||| D009203	Kidney Failure, Chronic ||| Myocardial Infarction
	CHEMBL191	D006547	LOSARTAN	Hernia	0	Never tested	0.000896973	D007676 ||| D003924 ||| D009203	Kidney Failure, Chronic ||| Diabetes Mellitus, Type 2 ||| Myocardial Infarction
	CHEMBL191	D008113	LOSARTAN	Liver Neoplasms	0	Never tested	0.00671854	D003924	Diabetes Mellitus, Type 2
	CHEMBL191	D000647	LOSARTAN	Amnesia	0	Never tested	0.152978	D006973 ||| D006333 ||| D007676 ||| D003924 ||| D009203	Hypertension ||| Heart Failure ||| Kidney Failure, Chronic ||| Diabetes Mellitus, Type 2 ||| Myocardial Infarction
	CHEMBL191	D003248	LOSARTAN	Constipation	0	Never tested	0.00107603	D003924	Diabetes Mellitus, Type 2
	CHEMBL191	D015837	LOSARTAN	Vestibular Diseases	0	Never tested	0.00221802	D006333	Heart Failure
	CHEMBL191	D005705	LOSARTAN	Gallbladder Diseases	0	Never tested	0.00748132	D006973 ||| D006333 ||| D007676 ||| D003924 ||| D009203	Hypertension ||| Heart Failure ||| Kidney Failure, Chronic ||| Diabetes Mellitus, Type 2 ||| Myocardial Infarction
	CHEMBL191	D001851	LOSARTAN	Bone Diseases, Metabolic	0	Never tested	0.00206829	D006973 ||| D006333 ||| D007676 ||| D009203	Hypertension ||| Heart Failure ||| Kidney Failure, Chronic ||| Myocardial Infarction
	CHEMBL191	D009443	LOSARTAN	Neuritis	0	Never tested	0.00453939	D006973 ||| D006333 ||| D007676 ||| D009203	Hypertension ||| Heart Failure ||| Kidney Failure, Chronic ||| Myocardial Infarction
	CHEMBL191	D010538	LOSARTAN	Peritonitis	0	Never tested	0.00235025	D006973 ||| D007676 ||| D003924 ||| D009203	Hypertension ||| Kidney Failure, Chronic ||| Diabetes Mellitus, Type 2 ||| Myocardial Infarction
	CHEMBL191	D012393	LOSARTAN	Rosacea	0	Never tested	0.000722877	D006973 ||| D006333 ||| D007676 ||| D003924 ||| D009203	Hypertension ||| Heart Failure ||| Kidney Failure, Chronic ||| Diabetes Mellitus, Type 2 ||| Myocardial Infarction
	CHEMBL191	D010001	LOSARTAN	Osteitis Deformans	0	Never tested	0.0899659	D006973 ||| D006333 ||| D007676 ||| D003924 ||| D009203	Hypertension ||| Heart Failure ||| Kidney Failure, Chronic ||| Diabetes Mellitus, Type 2 ||| Myocardial Infarction
	CHEMBL191	D003731	LOSARTAN	Dental Caries	0	Never tested	0.00109785	D006333	Heart Failure
	CHEMBL191	D007762	LOSARTAN	Labyrinthitis	0	Never tested	0.00500056	D006973 ||| D006333 ||| D007676 ||| D009203	Hypertension ||| Heart Failure ||| Kidney Failure, Chronic ||| Myocardial Infarction
	CHEMBL191	D012878	LOSARTAN	Skin Neoplasms	0	Never tested	0.00360707	D006973 ||| D006333 ||| D007676 ||| D009203	Hypertension ||| Heart Failure ||| Kidney Failure, Chronic ||| Myocardial Infarction
	CHEMBL191	D009260	LOSARTAN	Nail Diseases	0	Never tested	0.00418054	D006973 ||| D006333 ||| D007676 ||| D009203	Hypertension ||| Heart Failure ||| Kidney Failure, Chronic ||| Myocardial Infarction
	CHEMBL191	D011111	LOSARTAN	Polymyalgia Rheumatica	0	Never tested	0.00211093	D006973 ||| D006333 ||| D007676 ||| D009203	Hypertension ||| Heart Failure ||| Kidney Failure, Chronic ||| Myocardial Infarction
	CHEMBL191	D019966	LOSARTAN	Substance-Related Disorders	0	Never tested	0.0045395	D006973 ||| D006333 ||| D007676	Hypertension ||| Heart Failure ||| Kidney Failure, Chronic
	CHEMBL19224	D003424	PAPAVERINE	Crohn Disease	0	Never tested	0.00341116	D000787 ||| D001145 ||| D011655	Angina Pectoris ||| Arrhythmias, Cardiac ||| Pulmonary Embolism
	CHEMBL19224	D017098	PAPAVERINE	IgA Deficiency	0	Status unknown	0.0900502	D000787 ||| D001145 ||| D011655	Angina Pectoris ||| Arrhythmias, Cardiac ||| Pulmonary Embolism
	CHEMBL19224	D014012	PAPAVERINE	Tinnitus	0	Never tested	0.00140951	D000787	Angina Pectoris
	CHEMBL19224	D000505	PAPAVERINE	Alopecia	0	Never tested	0.00136604	D000787 ||| D001145 ||| D011655	Angina Pectoris ||| Arrhythmias, Cardiac ||| Pulmonary Embolism
	CHEMBL19224	D012626	PAPAVERINE	Sebaceous Gland Neoplasms	0	Status unknown	0.000779637	D000787 ||| D001145 ||| D011655	Angina Pectoris ||| Arrhythmias, Cardiac ||| Pulmonary Embolism
	CHEMBL19224	D001943	PAPAVERINE	Breast Neoplasms	0	Never tested	0.000677378	D000787 ||| D001145 ||| D011655 ||| D016491	Angina Pectoris ||| Arrhythmias, Cardiac ||| Pulmonary Embolism ||| Peripheral Vascular Diseases
	CHEMBL19224	D012005	PAPAVERINE	Rectal Prolapse	0	Status unknown	0.000915909	D001145	Arrhythmias, Cardiac
	CHEMBL19224	D000076385	PAPAVERINE	Diverticular Diseases	0	Never tested	0.00129051	D000787 ||| D001145 ||| D011655	Angina Pectoris ||| Arrhythmias, Cardiac ||| Pulmonary Embolism
	CHEMBL19224	D001714	PAPAVERINE	Bipolar Disorder	0	Never tested	0.000709141	D011655	Pulmonary Embolism
	CHEMBL19224	D008228	PAPAVERINE	Lymphoma, Non-Hodgkin	0	Never tested	0.114063	D000787 ||| D001145	Angina Pectoris ||| Arrhythmias, Cardiac
	CHEMBL19224	D000380	PAPAVERINE	Agranulocytosis	0	Never tested	0.0045278	D000787 ||| D001145 ||| D016491	Angina Pectoris ||| Arrhythmias, Cardiac ||| Peripheral Vascular Diseases
	CHEMBL19224	D006429	PAPAVERINE	Hemiplegia	0	Never tested	0.00487603	D000787 ||| D001145 ||| D011655 ||| D016491	Angina Pectoris ||| Arrhythmias, Cardiac ||| Pulmonary Embolism ||| Peripheral Vascular Diseases
	CHEMBL19224	D010996	PAPAVERINE	Pleural Effusion	0	Never tested	0.00408846	D000787 ||| D001145 ||| D016491	Angina Pectoris ||| Arrhythmias, Cardiac ||| Peripheral Vascular Diseases
	CHEMBL19224	D011030	PAPAVERINE	Pneumothorax	0	Never tested	0.062354	D000787 ||| D001145 ||| D011655 ||| D016491	Angina Pectoris ||| Arrhythmias, Cardiac ||| Pulmonary Embolism ||| Peripheral Vascular Diseases
	CHEMBL19224	D014060	PAPAVERINE	Tongue Diseases	0	Status unknown	0.00373356	D000787 ||| D001145 ||| D011655 ||| D016491	Angina Pectoris ||| Arrhythmias, Cardiac ||| Pulmonary Embolism ||| Peripheral Vascular Diseases
	CHEMBL19224	D002764	PAPAVERINE	Cholecystitis	0	Never tested	0.00372462	D016491	Peripheral Vascular Diseases
	CHEMBL19224	D008010	PAPAVERINE	Lichen Planus	0	Never tested	0.00714838	D000787 ||| D001145 ||| D011655 ||| D016491	Angina Pectoris ||| Arrhythmias, Cardiac ||| Pulmonary Embolism ||| Peripheral Vascular Diseases
	CHEMBL19224	D011470	PAPAVERINE	Prostatic Hyperplasia	0	Phase I	0.000796279	D000787 ||| D001145 ||| D011655 ||| D016491	Angina Pectoris ||| Arrhythmias, Cardiac ||| Pulmonary Embolism ||| Peripheral Vascular Diseases
	CHEMBL19224	D011472	PAPAVERINE	Prostatitis	0	Never tested	0.00349806	D000787 ||| D001145 ||| D011655 ||| D016491	Angina Pectoris ||| Arrhythmias, Cardiac ||| Pulmonary Embolism ||| Peripheral Vascular Diseases
	CHEMBL19224	D005348	PAPAVERINE	Fibrocystic Breast Disease	0	Never tested	0.00362277	D000787 ||| D001145 ||| D011655 ||| D016491	Angina Pectoris ||| Arrhythmias, Cardiac ||| Pulmonary Embolism ||| Peripheral Vascular Diseases
	CHEMBL19224	D006177	PAPAVERINE	Gynecomastia	0	Never tested	0.00147377	D000787 ||| D001145 ||| D011655 ||| D016491	Angina Pectoris ||| Arrhythmias, Cardiac ||| Pulmonary Embolism ||| Peripheral Vascular Diseases
	CHEMBL19224	D003680	PAPAVERINE	Deglutition Disorders	0	Never tested	0.0376344	D000787 ||| D001145 ||| D011655 ||| D016491	Angina Pectoris ||| Arrhythmias, Cardiac ||| Pulmonary Embolism ||| Peripheral Vascular Diseases
	CHEMBL19224	D013575	PAPAVERINE	Syncope	0	Never tested	0.00603341	D011655	Pulmonary Embolism
	CHEMBL19224	D006547	PAPAVERINE	Hernia	0	Never tested	0.00382922	D016491	Peripheral Vascular Diseases
	CHEMBL19224	D000647	PAPAVERINE	Amnesia	0	Never tested	0.152573	D000787 ||| D001145 ||| D011655 ||| D016491	Angina Pectoris ||| Arrhythmias, Cardiac ||| Pulmonary Embolism ||| Peripheral Vascular Diseases
	CHEMBL19224	D005705	PAPAVERINE	Gallbladder Diseases	0	Never tested	0.000856383	D000787 ||| D001145 ||| D011655 ||| D016491	Angina Pectoris ||| Arrhythmias, Cardiac ||| Pulmonary Embolism ||| Peripheral Vascular Diseases
	CHEMBL19224	D001851	PAPAVERINE	Bone Diseases, Metabolic	0	Never tested	0.0104307	D000787 ||| D001145 ||| D011655 ||| D016491	Angina Pectoris ||| Arrhythmias, Cardiac ||| Pulmonary Embolism ||| Peripheral Vascular Diseases
	CHEMBL19224	D009443	PAPAVERINE	Neuritis	0	Never tested	0.00875974	D000787 ||| D001145 ||| D011655 ||| D016491	Angina Pectoris ||| Arrhythmias, Cardiac ||| Pulmonary Embolism ||| Peripheral Vascular Diseases
	CHEMBL19224	D010538	PAPAVERINE	Peritonitis	0	Never tested	0.0510412	D000787 ||| D001145 ||| D016491	Angina Pectoris ||| Arrhythmias, Cardiac ||| Peripheral Vascular Diseases
	CHEMBL19224	D012393	PAPAVERINE	Rosacea	0	Never tested	0.00111975	D000787 ||| D001145 ||| D011655 ||| D016491	Angina Pectoris ||| Arrhythmias, Cardiac ||| Pulmonary Embolism ||| Peripheral Vascular Diseases
	CHEMBL19224	D013964	PAPAVERINE	Thyroid Neoplasms	0	Never tested	0.000907939	D000787 ||| D011655	Angina Pectoris ||| Pulmonary Embolism
	CHEMBL19224	D010001	PAPAVERINE	Osteitis Deformans	0	Never tested	0.0807344	D000787 ||| D001145 ||| D011655	Angina Pectoris ||| Arrhythmias, Cardiac ||| Pulmonary Embolism
	CHEMBL19224	D003731	PAPAVERINE	Dental Caries	0	Never tested	0.00116046	D000787	Angina Pectoris
	CHEMBL19224	D007762	PAPAVERINE	Labyrinthitis	0	Never tested	0.00321914	D000787 ||| D001145 ||| D011655 ||| D016491	Angina Pectoris ||| Arrhythmias, Cardiac ||| Pulmonary Embolism ||| Peripheral Vascular Diseases
	CHEMBL19224	D012878	PAPAVERINE	Skin Neoplasms	0	Never tested	0.00390823	D000787 ||| D001145 ||| D011655 ||| D016491	Angina Pectoris ||| Arrhythmias, Cardiac ||| Pulmonary Embolism ||| Peripheral Vascular Diseases
	CHEMBL19224	D009260	PAPAVERINE	Nail Diseases	0	Never tested	0.00388205	D000787 ||| D001145 ||| D011655 ||| D016491	Angina Pectoris ||| Arrhythmias, Cardiac ||| Pulmonary Embolism ||| Peripheral Vascular Diseases
	CHEMBL19224	D011111	PAPAVERINE	Polymyalgia Rheumatica	0	Never tested	0.040146	D000787 ||| D001145 ||| D011655 ||| D016491	Angina Pectoris ||| Arrhythmias, Cardiac ||| Pulmonary Embolism ||| Peripheral Vascular Diseases
	CHEMBL19224	D019966	PAPAVERINE	Substance-Related Disorders	0	Never tested	0.00617665	D000787 ||| D011655 ||| D016491	Angina Pectoris ||| Pulmonary Embolism ||| Peripheral Vascular Diseases
	CHEMBL19236	D003424	MOXONIDINE	Crohn Disease	0	Never tested	0.000818854	D006973	Hypertension
	CHEMBL19236	D017098	MOXONIDINE	IgA Deficiency	0	Status unknown	0.00073374	D006973	Hypertension
	CHEMBL19236	D014012	MOXONIDINE	Tinnitus	0	Never tested	0.00678486	D006973	Hypertension
	CHEMBL19236	D000505	MOXONIDINE	Alopecia	0	Never tested	0.0273169	D006973	Hypertension
	CHEMBL19236	D012626	MOXONIDINE	Sebaceous Gland Neoplasms	0	Status unknown	0.00202881	D006973	Hypertension
	CHEMBL19236	D001943	MOXONIDINE	Breast Neoplasms	0	Never tested	0.00518764	D006973	Hypertension
	CHEMBL19236	D014029	MOXONIDINE	Tobacco Use Disorder	0	Never tested	0.00194159	D006973	Hypertension
	CHEMBL19236	D000076385	MOXONIDINE	Diverticular Diseases	0	Never tested	0.00387064	D006973	Hypertension
	CHEMBL19236	D008228	MOXONIDINE	Lymphoma, Non-Hodgkin	0	Never tested	0.000452052	D006973	Hypertension
	CHEMBL19236	D000380	MOXONIDINE	Agranulocytosis	0	Never tested	0.00388076	D006973	Hypertension
	CHEMBL19236	D006429	MOXONIDINE	Hemiplegia	0	Never tested	0.052327	D006973	Hypertension
	CHEMBL19236	D010996	MOXONIDINE	Pleural Effusion	0	Never tested	0.00204709	D006973	Hypertension
	CHEMBL19236	D011030	MOXONIDINE	Pneumothorax	0	Never tested	0.000708562	D006973	Hypertension
	CHEMBL19236	D014060	MOXONIDINE	Tongue Diseases	0	Status unknown	0.00517434	D006973	Hypertension
	CHEMBL19236	D008010	MOXONIDINE	Lichen Planus	0	Never tested	0.00084058	D006973	Hypertension
	CHEMBL19236	D011470	MOXONIDINE	Prostatic Hyperplasia	0	Never tested	0.000883923	D006973	Hypertension
	CHEMBL19236	D011472	MOXONIDINE	Prostatitis	0	Never tested	0.00334233	D006973	Hypertension
	CHEMBL19236	D005348	MOXONIDINE	Fibrocystic Breast Disease	0	Never tested	0.00404059	D006973	Hypertension
	CHEMBL19236	D006177	MOXONIDINE	Gynecomastia	0	Never tested	0.00115859	D006973	Hypertension
	CHEMBL19236	D003680	MOXONIDINE	Deglutition Disorders	0	Never tested	0.0421917	D006973	Hypertension
	CHEMBL19236	D000647	MOXONIDINE	Amnesia	0	Never tested	0.0210937	D006973	Hypertension
	CHEMBL19236	D005705	MOXONIDINE	Gallbladder Diseases	0	Never tested	0.00126481	D006973	Hypertension
	CHEMBL19236	D001851	MOXONIDINE	Bone Diseases, Metabolic	0	Phase unknown	0.00274244	D006973	Hypertension
	CHEMBL19236	D009443	MOXONIDINE	Neuritis	0	Never tested	0.0047524	D006973	Hypertension
	CHEMBL19236	D010538	MOXONIDINE	Peritonitis	0	Never tested	0.00142179	D006973	Hypertension
	CHEMBL19236	D012393	MOXONIDINE	Rosacea	0	Never tested	0.000811104	D006973	Hypertension
	CHEMBL19236	D010001	MOXONIDINE	Osteitis Deformans	0	Never tested	0.000714573	D006973	Hypertension
	CHEMBL19236	D007762	MOXONIDINE	Labyrinthitis	0	Never tested	0.00491651	D006973	Hypertension
	CHEMBL19236	D012878	MOXONIDINE	Skin Neoplasms	0	Never tested	0.00273823	D006973	Hypertension
	CHEMBL19236	D009260	MOXONIDINE	Nail Diseases	0	Never tested	0.0078826	D006973	Hypertension
	CHEMBL19236	D011111	MOXONIDINE	Polymyalgia Rheumatica	0	Never tested	0.00337578	D006973	Hypertension
	CHEMBL19236	D019966	MOXONIDINE	Substance-Related Disorders	0	Never tested	0.00388105	D006973	Hypertension
	CHEMBL193	D003424	NIFEDIPINE	Crohn Disease	0	Never tested	0.000767133	D006973 ||| D000787 ||| D009203	Hypertension ||| Angina Pectoris ||| Myocardial Infarction
	CHEMBL193	D015212	NIFEDIPINE	Inflammatory Bowel Diseases	0	Never tested	0.00342602	D002546	Ischemic Attack, Transient
	CHEMBL193	D017098	NIFEDIPINE	IgA Deficiency	0	Status unknown	0.000636861	D006973 ||| D000787 ||| D006333 ||| D009203	Hypertension ||| Angina Pectoris ||| Heart Failure ||| Myocardial Infarction
	CHEMBL193	D014012	NIFEDIPINE	Tinnitus	0	Never tested	0.00446199	D006973 ||| D000787 ||| D006333 ||| D009203	Hypertension ||| Angina Pectoris ||| Heart Failure ||| Myocardial Infarction
	CHEMBL193	D000505	NIFEDIPINE	Alopecia	0	Never tested	0.0131782	D006973 ||| D000787 ||| D006333 ||| D009203	Hypertension ||| Angina Pectoris ||| Heart Failure ||| Myocardial Infarction
	CHEMBL193	D004485	NIFEDIPINE	Eczema	0	Never tested	0.00135385	D002546	Ischemic Attack, Transient
	CHEMBL193	D012626	NIFEDIPINE	Sebaceous Gland Neoplasms	0	Status unknown	0.00154791	D006973 ||| D000787 ||| D006333 ||| D009203	Hypertension ||| Angina Pectoris ||| Heart Failure ||| Myocardial Infarction
	CHEMBL193	D001943	NIFEDIPINE	Breast Neoplasms	0	Never tested	0.00401635	D006973 ||| D000787 ||| D002546 ||| D006333 ||| D007022 ||| D009203	Hypertension ||| Angina Pectoris ||| Ischemic Attack, Transient ||| Heart Failure ||| Hypotension ||| Myocardial Infarction
	CHEMBL193	D002280	NIFEDIPINE	Carcinoma, Basal Cell	0	Never tested	0.00353369	D002546	Ischemic Attack, Transient
	CHEMBL193	D012005	NIFEDIPINE	Rectal Prolapse	0	Status unknown	0.000797888	D009203	Myocardial Infarction
	CHEMBL193	D014029	NIFEDIPINE	Tobacco Use Disorder	0	Never tested	0.0018916	D006973	Hypertension
	CHEMBL193	D005756	NIFEDIPINE	Gastritis	0	Never tested	0.0383437	D002546	Ischemic Attack, Transient
	CHEMBL193	D000076385	NIFEDIPINE	Diverticular Diseases	0	Never tested	0.00297889	D006973 ||| D000787 ||| D006333 ||| D009203	Hypertension ||| Angina Pectoris ||| Heart Failure ||| Myocardial Infarction
	CHEMBL193	D055623	NIFEDIPINE	Keratosis, Actinic	0	Never tested	0.00354608	D002546	Ischemic Attack, Transient
	CHEMBL193	D008228	NIFEDIPINE	Lymphoma, Non-Hodgkin	0	Never tested	0.0808284	D006973 ||| D000787 ||| D002546 ||| D006333 ||| D007022 ||| D009203	Hypertension ||| Angina Pectoris ||| Ischemic Attack, Transient ||| Heart Failure ||| Hypotension ||| Myocardial Infarction
	CHEMBL193	D000380	NIFEDIPINE	Agranulocytosis	0	Never tested	0.00410661	D006973 ||| D000787 ||| D002546 ||| D006333 ||| D007022	Hypertension ||| Angina Pectoris ||| Ischemic Attack, Transient ||| Heart Failure ||| Hypotension
	CHEMBL193	D006429	NIFEDIPINE	Hemiplegia	0	Never tested	0.00599542	D006973 ||| D000787 ||| D006333 ||| D007022 ||| D009203	Hypertension ||| Angina Pectoris ||| Heart Failure ||| Hypotension ||| Myocardial Infarction
	CHEMBL193	D010996	NIFEDIPINE	Pleural Effusion	0	Never tested	0.00400361	D006973 ||| D000787 ||| D002546 ||| D006333 ||| D007022 ||| D009203	Hypertension ||| Angina Pectoris ||| Ischemic Attack, Transient ||| Heart Failure ||| Hypotension ||| Myocardial Infarction
	CHEMBL193	D011030	NIFEDIPINE	Pneumothorax	0	Never tested	0.0471774	D006973 ||| D000787 ||| D002546 ||| D006333 ||| D007022 ||| D009203	Hypertension ||| Angina Pectoris ||| Ischemic Attack, Transient ||| Heart Failure ||| Hypotension ||| Myocardial Infarction
	CHEMBL193	D014060	NIFEDIPINE	Tongue Diseases	0	Status unknown	0.0102504	D006973 ||| D000787 ||| D002546 ||| D006333 ||| D007022 ||| D009203	Hypertension ||| Angina Pectoris ||| Ischemic Attack, Transient ||| Heart Failure ||| Hypotension ||| Myocardial Infarction
	CHEMBL193	D002764	NIFEDIPINE	Cholecystitis	0	Never tested	0.00197366	D002546 ||| D007022 ||| D009203	Ischemic Attack, Transient ||| Hypotension ||| Myocardial Infarction
	CHEMBL193	D008286	NIFEDIPINE	Malabsorption Syndromes	0	Never tested	0.00395923	D002546	Ischemic Attack, Transient
	CHEMBL193	D008010	NIFEDIPINE	Lichen Planus	0	Never tested	0.00605606	D006973 ||| D000787 ||| D002546 ||| D006333 ||| D007022 ||| D009203	Hypertension ||| Angina Pectoris ||| Ischemic Attack, Transient ||| Heart Failure ||| Hypotension ||| Myocardial Infarction
	CHEMBL193	D017492	NIFEDIPINE	Keratosis, Seborrheic	0	Never tested	0.00210611	D002546	Ischemic Attack, Transient
	CHEMBL193	D011470	NIFEDIPINE	Prostatic Hyperplasia	0	Never tested	0.000766733	D006973 ||| D000787 ||| D002546 ||| D006333 ||| D007022 ||| D009203	Hypertension ||| Angina Pectoris ||| Ischemic Attack, Transient ||| Heart Failure ||| Hypotension ||| Myocardial Infarction
	CHEMBL193	D011472	NIFEDIPINE	Prostatitis	0	Never tested	0.00321719	D006973 ||| D000787 ||| D002546 ||| D006333 ||| D007022 ||| D009203	Hypertension ||| Angina Pectoris ||| Ischemic Attack, Transient ||| Heart Failure ||| Hypotension ||| Myocardial Infarction
	CHEMBL193	D005348	NIFEDIPINE	Fibrocystic Breast Disease	0	Never tested	0.00381271	D006973 ||| D000787 ||| D002546 ||| D006333 ||| D007022 ||| D009203	Hypertension ||| Angina Pectoris ||| Ischemic Attack, Transient ||| Heart Failure ||| Hypotension ||| Myocardial Infarction
	CHEMBL193	D006177	NIFEDIPINE	Gynecomastia	0	Never tested	0.00118776	D006973 ||| D000787 ||| D002546 ||| D006333 ||| D007022 ||| D009203	Hypertension ||| Angina Pectoris ||| Ischemic Attack, Transient ||| Heart Failure ||| Hypotension ||| Myocardial Infarction
	CHEMBL193	D004715	NIFEDIPINE	Endometriosis	0	Never tested	0.00349687	D002546	Ischemic Attack, Transient
	CHEMBL193	D003680	NIFEDIPINE	Deglutition Disorders	0	Never tested	0.00745292	D006973 ||| D000787 ||| D002546 ||| D006333 ||| D007022 ||| D009203	Hypertension ||| Angina Pectoris ||| Ischemic Attack, Transient ||| Heart Failure ||| Hypotension ||| Myocardial Infarction
	CHEMBL193	D014717	NIFEDIPINE	Vertigo	0	Never tested	0.00130718	D006333	Heart Failure
	CHEMBL193	D013575	NIFEDIPINE	Syncope	0	Never tested	0.0237913	D009203	Myocardial Infarction
	CHEMBL193	D006471	NIFEDIPINE	Gastrointestinal Hemorrhage	0	Never tested	0.00478209	D002546	Ischemic Attack, Transient
	CHEMBL193	D010437	NIFEDIPINE	Peptic Ulcer	0	Never tested	0.00261166	D002546	Ischemic Attack, Transient
	CHEMBL193	D006547	NIFEDIPINE	Hernia	0	Never tested	0.0010887	D002546 ||| D007022 ||| D009203	Ischemic Attack, Transient ||| Hypotension ||| Myocardial Infarction
	CHEMBL193	D006689	NIFEDIPINE	Hodgkin Disease	0	Never tested	0.00352403	D002546	Ischemic Attack, Transient
	CHEMBL193	D010051	NIFEDIPINE	Ovarian Neoplasms	0	Never tested	0.0039435	D002546	Ischemic Attack, Transient
	CHEMBL193	D000647	NIFEDIPINE	Amnesia	0	Never tested	0.211526	D006973 ||| D000787 ||| D006333 ||| D007022 ||| D009203	Hypertension ||| Angina Pectoris ||| Heart Failure ||| Hypotension ||| Myocardial Infarction
	CHEMBL193	D007951	NIFEDIPINE	Leukemia, Myeloid	0	Never tested	0.00447599	D002546	Ischemic Attack, Transient
	CHEMBL193	D000152	NIFEDIPINE	Acne Vulgaris	0	Never tested	0.0034797	D002546	Ischemic Attack, Transient
	CHEMBL193	D001064	NIFEDIPINE	Appendicitis	0	Never tested	0.00373406	D002546	Ischemic Attack, Transient
	CHEMBL193	D003248	NIFEDIPINE	Constipation	0	Never tested	0.00803059	D002546	Ischemic Attack, Transient
	CHEMBL193	D004381	NIFEDIPINE	Duodenal Ulcer	0	Never tested	0.00297937	D002546	Ischemic Attack, Transient
	CHEMBL193	D015837	NIFEDIPINE	Vestibular Diseases	0	Never tested	0.00330279	D006333	Heart Failure
	CHEMBL193	D005705	NIFEDIPINE	Gallbladder Diseases	0	Never tested	0.00638697	D006973 ||| D000787 ||| D002546 ||| D006333 ||| D007022 ||| D009203	Hypertension ||| Angina Pectoris ||| Ischemic Attack, Transient ||| Heart Failure ||| Hypotension ||| Myocardial Infarction
	CHEMBL193	D001851	NIFEDIPINE	Bone Diseases, Metabolic	0	Never tested	0.00334252	D006973 ||| D000787 ||| D002546 ||| D006333 ||| D007022 ||| D009203	Hypertension ||| Angina Pectoris ||| Ischemic Attack, Transient ||| Heart Failure ||| Hypotension ||| Myocardial Infarction
	CHEMBL193	D009443	NIFEDIPINE	Neuritis	0	Never tested	0.00581048	D006973 ||| D000787 ||| D002546 ||| D006333 ||| D007022 ||| D009203	Hypertension ||| Angina Pectoris ||| Ischemic Attack, Transient ||| Heart Failure ||| Hypotension ||| Myocardial Infarction
	CHEMBL193	D010538	NIFEDIPINE	Peritonitis	0	Never tested	0.0770889	D006973 ||| D000787 ||| D002546 ||| D007022 ||| D009203	Hypertension ||| Angina Pectoris ||| Ischemic Attack, Transient ||| Hypotension ||| Myocardial Infarction
	CHEMBL193	D011565	NIFEDIPINE	Psoriasis	0	Never tested	0.00368444	D002546	Ischemic Attack, Transient
	CHEMBL193	D012393	NIFEDIPINE	Rosacea	0	Never tested	0.000723084	D006973 ||| D000787 ||| D006333 ||| D007022 ||| D009203	Hypertension ||| Angina Pectoris ||| Heart Failure ||| Hypotension ||| Myocardial Infarction
	CHEMBL193	D013964	NIFEDIPINE	Thyroid Neoplasms	0	Never tested	0.000948949	D000787	Angina Pectoris
	CHEMBL193	D010001	NIFEDIPINE	Osteitis Deformans	0	Never tested	0.114615	D006973 ||| D000787 ||| D006333 ||| D009203	Hypertension ||| Angina Pectoris ||| Heart Failure ||| Myocardial Infarction
	CHEMBL193	D003731	NIFEDIPINE	Dental Caries	0	Never tested	0.00106714	D000787 ||| D006333	Angina Pectoris ||| Heart Failure
	CHEMBL193	D007762	NIFEDIPINE	Labyrinthitis	0	Never tested	0.00386043	D006973 ||| D000787 ||| D002546 ||| D006333 ||| D009203	Hypertension ||| Angina Pectoris ||| Ischemic Attack, Transient ||| Heart Failure ||| Myocardial Infarction
	CHEMBL193	D012878	NIFEDIPINE	Skin Neoplasms	0	Never tested	0.00373425	D006973 ||| D000787 ||| D002546 ||| D006333 ||| D007022 ||| D009203	Hypertension ||| Angina Pectoris ||| Ischemic Attack, Transient ||| Heart Failure ||| Hypotension ||| Myocardial Infarction
	CHEMBL193	D009260	NIFEDIPINE	Nail Diseases	0	Never tested	0.00490732	D006973 ||| D000787 ||| D002546 ||| D006333 ||| D007022 ||| D009203	Hypertension ||| Angina Pectoris ||| Ischemic Attack, Transient ||| Heart Failure ||| Hypotension ||| Myocardial Infarction
	CHEMBL193	D011111	NIFEDIPINE	Polymyalgia Rheumatica	0	Never tested	0.0163041	D006973 ||| D000787 ||| D002546 ||| D006333 ||| D007022 ||| D009203	Hypertension ||| Angina Pectoris ||| Ischemic Attack, Transient ||| Heart Failure ||| Hypotension ||| Myocardial Infarction
	CHEMBL193	D019966	NIFEDIPINE	Substance-Related Disorders	0	Phase I	0.00422278	D006973 ||| D000787 ||| D006333	Hypertension ||| Angina Pectoris ||| Heart Failure
	CHEMBL1946170	D013771	REGORAFENIB	Tetralogy of Fallot	0	Never tested	0.141365	D015179	Colorectal Neoplasms
	CHEMBL1946170	D017098	REGORAFENIB	IgA Deficiency	0	Status unknown	0.000867905	D015179	Colorectal Neoplasms
	CHEMBL1946170	D008268	REGORAFENIB	Macular Degeneration	0	Phase II	0.000847789	D015179	Colorectal Neoplasms
	CHEMBL1946170	D014012	REGORAFENIB	Tinnitus	0	Never tested	0.00126057	D015179	Colorectal Neoplasms
	CHEMBL1946170	D000505	REGORAFENIB	Alopecia	0	Never tested	0.00112466	D015179	Colorectal Neoplasms
	CHEMBL1946170	D008881	REGORAFENIB	Migraine Disorders	0	Never tested	0.00144964	D015179	Colorectal Neoplasms
	CHEMBL1946170	D002386	REGORAFENIB	Cataract	0	Never tested	0.00154595	D015179	Colorectal Neoplasms
	CHEMBL1946170	D014029	REGORAFENIB	Tobacco Use Disorder	0	Never tested	0.00056366	D015179	Colorectal Neoplasms
	CHEMBL1946170	D000076385	REGORAFENIB	Diverticular Diseases	0	Never tested	0.00109153	D015179	Colorectal Neoplasms
	CHEMBL1946170	D009798	REGORAFENIB	Ocular Hypertension	0	Never tested	0.0028062	D015179	Colorectal Neoplasms
	CHEMBL1946170	D001714	REGORAFENIB	Bipolar Disorder	0	Never tested	0.000647312	D015179	Colorectal Neoplasms
	CHEMBL1946170	D005901	REGORAFENIB	Glaucoma	0	Never tested	0.000778655	D015179	Colorectal Neoplasms
	CHEMBL1946170	D001281	REGORAFENIB	Atrial Fibrillation	0	Never tested	0.000363656	D015179	Colorectal Neoplasms
	CHEMBL1946170	D012893	REGORAFENIB	Sleep Wake Disorders	0	Never tested	0.00108682	D015179	Colorectal Neoplasms
	CHEMBL1946170	D013345	REGORAFENIB	Subarachnoid Hemorrhage	0	Never tested	0.100225	D015179	Colorectal Neoplasms
	CHEMBL1946170	D002543	REGORAFENIB	Cerebral Hemorrhage	0	Never tested	0.00103426	D015179	Colorectal Neoplasms
	CHEMBL1946170	D011030	REGORAFENIB	Pneumothorax	0	Never tested	0.00103203	D015179	Colorectal Neoplasms
	CHEMBL1946170	D008010	REGORAFENIB	Lichen Planus	0	Never tested	0.000981958	D015179	Colorectal Neoplasms
	CHEMBL1946170	D006177	REGORAFENIB	Gynecomastia	0	Never tested	0.0274679	D015179	Colorectal Neoplasms
	CHEMBL1946170	D014717	REGORAFENIB	Vertigo	0	Never tested	0.00100478	D015179	Colorectal Neoplasms
	CHEMBL1946170	D000647	REGORAFENIB	Amnesia	0	Never tested	0.0010877	D015179	Colorectal Neoplasms
	CHEMBL1946170	D005705	REGORAFENIB	Gallbladder Diseases	0	Never tested	0.000726123	D015179	Colorectal Neoplasms
	CHEMBL1946170	D010538	REGORAFENIB	Peritonitis	0	Never tested	0.00145004	D015179	Colorectal Neoplasms
	CHEMBL1946170	D012163	REGORAFENIB	Retinal Detachment	0	Never tested	0.000810731	D015179	Colorectal Neoplasms
	CHEMBL1946170	D012393	REGORAFENIB	Rosacea	0	Never tested	0.000981398	D015179	Colorectal Neoplasms
	CHEMBL1946170	D010001	REGORAFENIB	Osteitis Deformans	0	Never tested	0.000941148	D015179	Colorectal Neoplasms
	CHEMBL196	D013771	ASCORBIC ACID	Tetralogy of Fallot	0	Never tested	0.00124791	D000740	Anemia
	CHEMBL196	D003424	ASCORBIC ACID	Crohn Disease	0	Never tested	0.0007847	D007676	Kidney Failure, Chronic
	CHEMBL196	D017098	ASCORBIC ACID	IgA Deficiency	0	Status unknown	0.000758433	D007676	Kidney Failure, Chronic
	CHEMBL196	D008268	ASCORBIC ACID	Macular Degeneration	0	Phase III	0.00160516	D018798 ||| D000740	Anemia, Iron-Deficiency ||| Anemia
	CHEMBL196	D014012	ASCORBIC ACID	Tinnitus	0	Never tested	0.00194341	D007676	Kidney Failure, Chronic
	CHEMBL196	D000505	ASCORBIC ACID	Alopecia	0	Never tested	0.00117589	D018798 ||| D000740 ||| D007676	Anemia, Iron-Deficiency ||| Anemia ||| Kidney Failure, Chronic
	CHEMBL196	D008881	ASCORBIC ACID	Migraine Disorders	0	Phase unknown	0.00093515	D018798 ||| D000740 ||| D007676	Anemia, Iron-Deficiency ||| Anemia ||| Kidney Failure, Chronic
	CHEMBL196	D012626	ASCORBIC ACID	Sebaceous Gland Neoplasms	0	Status unknown	0.000783703	D018798 ||| D000740 ||| D007676	Anemia, Iron-Deficiency ||| Anemia ||| Kidney Failure, Chronic
	CHEMBL196	D001943	ASCORBIC ACID	Breast Neoplasms	0	Phase unknown	0.000508407	D007676	Kidney Failure, Chronic
	CHEMBL196	D002386	ASCORBIC ACID	Cataract	0	Phase III	0.0010834	D018798	Anemia, Iron-Deficiency
	CHEMBL196	D014029	ASCORBIC ACID	Tobacco Use Disorder	0	Phase II	0.000627627	D018798 ||| D000740 ||| D007676	Anemia, Iron-Deficiency ||| Anemia ||| Kidney Failure, Chronic
	CHEMBL196	D000076385	ASCORBIC ACID	Diverticular Diseases	0	Never tested	0.000779025	D000740 ||| D007676	Anemia ||| Kidney Failure, Chronic
	CHEMBL196	D009798	ASCORBIC ACID	Ocular Hypertension	0	Never tested	0.00078457	D018798 ||| D000740	Anemia, Iron-Deficiency ||| Anemia
	CHEMBL196	D001714	ASCORBIC ACID	Bipolar Disorder	0	Never tested	0.0010615	D018798 ||| D000740 ||| D007676	Anemia, Iron-Deficiency ||| Anemia ||| Kidney Failure, Chronic
	CHEMBL196	D005901	ASCORBIC ACID	Glaucoma	0	Phase unknown	0.00065437	D018798	Anemia, Iron-Deficiency
	CHEMBL196	D001281	ASCORBIC ACID	Atrial Fibrillation	0	Phase unknown	0.000730333	D018798 ||| D000740 ||| D007676	Anemia, Iron-Deficiency ||| Anemia ||| Kidney Failure, Chronic
	CHEMBL196	D008228	ASCORBIC ACID	Lymphoma, Non-Hodgkin	0	Phase II	0.0010994	D018798	Anemia, Iron-Deficiency
	CHEMBL196	D000380	ASCORBIC ACID	Agranulocytosis	0	Never tested	0.00373403	D007676	Kidney Failure, Chronic
	CHEMBL196	D012893	ASCORBIC ACID	Sleep Wake Disorders	0	Never tested	0.000704104	D000740	Anemia
	CHEMBL196	D006429	ASCORBIC ACID	Hemiplegia	0	Never tested	0.00438462	D018798 ||| D000740 ||| D007676	Anemia, Iron-Deficiency ||| Anemia ||| Kidney Failure, Chronic
	CHEMBL196	D013345	ASCORBIC ACID	Subarachnoid Hemorrhage	0	Never tested	0.00113415	D018798 ||| D000740	Anemia, Iron-Deficiency ||| Anemia
	CHEMBL196	D002543	ASCORBIC ACID	Cerebral Hemorrhage	0	Never tested	0.000987721	D018798 ||| D000740	Anemia, Iron-Deficiency ||| Anemia
	CHEMBL196	D010689	ASCORBIC ACID	Phlebitis	0	Never tested	0.00842869	D018798 ||| D000740 ||| D007676	Anemia, Iron-Deficiency ||| Anemia ||| Kidney Failure, Chronic
	CHEMBL196	D010996	ASCORBIC ACID	Pleural Effusion	0	Never tested	0.00469351	D007676	Kidney Failure, Chronic
	CHEMBL196	D011030	ASCORBIC ACID	Pneumothorax	0	Never tested	0.00119077	D018798 ||| D000740 ||| D007676	Anemia, Iron-Deficiency ||| Anemia ||| Kidney Failure, Chronic
	CHEMBL196	D014060	ASCORBIC ACID	Tongue Diseases	0	Status unknown	0.00401778	D007676	Kidney Failure, Chronic
	CHEMBL196	D008010	ASCORBIC ACID	Lichen Planus	0	Never tested	0.000852052	D018798 ||| D000740 ||| D007676	Anemia, Iron-Deficiency ||| Anemia ||| Kidney Failure, Chronic
	CHEMBL196	D011470	ASCORBIC ACID	Prostatic Hyperplasia	0	Phase II	0.000935547	D007676	Kidney Failure, Chronic
	CHEMBL196	D005348	ASCORBIC ACID	Fibrocystic Breast Disease	0	Never tested	0.00405649	D000740	Anemia
	CHEMBL196	D006177	ASCORBIC ACID	Gynecomastia	0	Never tested	0.00100978	D018798 ||| D000740	Anemia, Iron-Deficiency ||| Anemia
	CHEMBL196	D003680	ASCORBIC ACID	Deglutition Disorders	0	Never tested	0.00656108	D018798 ||| D000740 ||| D007676	Anemia, Iron-Deficiency ||| Anemia ||| Kidney Failure, Chronic
	CHEMBL196	D014717	ASCORBIC ACID	Vertigo	0	Never tested	0.00119499	D018798 ||| D000740	Anemia, Iron-Deficiency ||| Anemia
	CHEMBL196	D013575	ASCORBIC ACID	Syncope	0	Never tested	0.0041091	D018798 ||| D000740 ||| D007676	Anemia, Iron-Deficiency ||| Anemia ||| Kidney Failure, Chronic
	CHEMBL196	D007766	ASCORBIC ACID	Lacrimal Apparatus Diseases	0	Never tested	0.00371364	D018798	Anemia, Iron-Deficiency
	CHEMBL196	D006547	ASCORBIC ACID	Hernia	0	Never tested	0.00090939	D007676	Kidney Failure, Chronic
	CHEMBL196	D000647	ASCORBIC ACID	Amnesia	0	Never tested	0.00125092	D018798 ||| D000740 ||| D007676	Anemia, Iron-Deficiency ||| Anemia ||| Kidney Failure, Chronic
	CHEMBL196	D015352	ASCORBIC ACID	Dry Eye Syndromes	0	Never tested	0.00111587	D018798	Anemia, Iron-Deficiency
	CHEMBL196	D015837	ASCORBIC ACID	Vestibular Diseases	0	Never tested	0.00347866	D018798 ||| D000740	Anemia, Iron-Deficiency ||| Anemia
	CHEMBL196	D005705	ASCORBIC ACID	Gallbladder Diseases	0	Never tested	0.00122419	D018798 ||| D000740 ||| D007676	Anemia, Iron-Deficiency ||| Anemia ||| Kidney Failure, Chronic
	CHEMBL196	D001851	ASCORBIC ACID	Bone Diseases, Metabolic	0	Never tested	0.00904589	D018798 ||| D000740 ||| D007676	Anemia, Iron-Deficiency ||| Anemia ||| Kidney Failure, Chronic
	CHEMBL196	D009443	ASCORBIC ACID	Neuritis	0	Never tested	0.00436351	D018798 ||| D000740 ||| D007676	Anemia, Iron-Deficiency ||| Anemia ||| Kidney Failure, Chronic
	CHEMBL196	D010538	ASCORBIC ACID	Peritonitis	0	Never tested	0.00103005	D018798 ||| D000740 ||| D007676	Anemia, Iron-Deficiency ||| Anemia ||| Kidney Failure, Chronic
	CHEMBL196	D012163	ASCORBIC ACID	Retinal Detachment	0	Never tested	0.000750575	D018798	Anemia, Iron-Deficiency
	CHEMBL196	D012393	ASCORBIC ACID	Rosacea	0	Never tested	0.00100873	D018798 ||| D000740 ||| D007676	Anemia, Iron-Deficiency ||| Anemia ||| Kidney Failure, Chronic
	CHEMBL196	D010001	ASCORBIC ACID	Osteitis Deformans	0	Never tested	0.000856882	D018798 ||| D000740 ||| D007676	Anemia, Iron-Deficiency ||| Anemia ||| Kidney Failure, Chronic
	CHEMBL196	D003731	ASCORBIC ACID	Dental Caries	0	Never tested	0.00109274	D018798	Anemia, Iron-Deficiency
	CHEMBL196	D007762	ASCORBIC ACID	Labyrinthitis	0	Never tested	0.00593798	D018798 ||| D000740 ||| D007676	Anemia, Iron-Deficiency ||| Anemia ||| Kidney Failure, Chronic
	CHEMBL196	D012878	ASCORBIC ACID	Skin Neoplasms	0	Phase unknown	0.00232826	D007676	Kidney Failure, Chronic
	CHEMBL196	D009260	ASCORBIC ACID	Nail Diseases	0	Never tested	0.00408441	D018798 ||| D000740 ||| D007676	Anemia, Iron-Deficiency ||| Anemia ||| Kidney Failure, Chronic
	CHEMBL196	D011111	ASCORBIC ACID	Polymyalgia Rheumatica	0	Never tested	0.00506849	D018798 ||| D000740 ||| D007676	Anemia, Iron-Deficiency ||| Anemia ||| Kidney Failure, Chronic
	CHEMBL196	D019966	ASCORBIC ACID	Substance-Related Disorders	0	Never tested	0.00687013	D018798 ||| D000740 ||| D007676	Anemia, Iron-Deficiency ||| Anemia ||| Kidney Failure, Chronic
	CHEMBL1963683	D001172	TAFLUPROST	Arthritis, Rheumatoid	0	Never tested	0.000592485	D009798	Ocular Hypertension
	CHEMBL1963683	D003424	TAFLUPROST	Crohn Disease	0	Never tested	0.000653551	D005901 ||| D009798	Glaucoma ||| Ocular Hypertension
	CHEMBL1963683	D003093	TAFLUPROST	Colitis, Ulcerative	0	Never tested	0.000440894	D005901 ||| D009798	Glaucoma ||| Ocular Hypertension
	CHEMBL1963683	D015212	TAFLUPROST	Inflammatory Bowel Diseases	0	Never tested	0.00118658	D009798	Ocular Hypertension
	CHEMBL1963683	D002761	TAFLUPROST	Cholangitis	0	Never tested	0.0019691	D005901 ||| D009798	Glaucoma ||| Ocular Hypertension
	CHEMBL1963683	D017098	TAFLUPROST	IgA Deficiency	0	Status unknown	0.000878615	D005901	Glaucoma
	CHEMBL1963683	D000505	TAFLUPROST	Alopecia	0	Never tested	0.0052933	D005901	Glaucoma
	CHEMBL1963683	D019226	TAFLUPROST	Oral Ulcer	0	Never tested	0.000896458	D009798	Ocular Hypertension
	CHEMBL1963683	D065631	TAFLUPROST	Rhinitis, Allergic	0	Never tested	0.00165636	D009798	Ocular Hypertension
	CHEMBL1963683	D001249	TAFLUPROST	Asthma	0	Never tested	0.000645221	D009798	Ocular Hypertension
	CHEMBL1963683	D005764	TAFLUPROST	Gastroesophageal Reflux	0	Never tested	0.000962237	D009798	Ocular Hypertension
	CHEMBL1963683	D004485	TAFLUPROST	Eczema	0	Never tested	0.000757606	D009798	Ocular Hypertension
	CHEMBL1963683	D001943	TAFLUPROST	Breast Neoplasms	0	Never tested	0.00204003	D005901 ||| D009798	Glaucoma ||| Ocular Hypertension
	CHEMBL1963683	D002280	TAFLUPROST	Carcinoma, Basal Cell	0	Never tested	0.00163264	D009798	Ocular Hypertension
	CHEMBL1963683	D000230	TAFLUPROST	Adenocarcinoma	0	Never tested	0.000566807	D005901 ||| D009798	Glaucoma ||| Ocular Hypertension
	CHEMBL1963683	D006552	TAFLUPROST	Hernia, Inguinal	0	Never tested	0.00151457	D005901 ||| D009798	Glaucoma ||| Ocular Hypertension
	CHEMBL1963683	D012005	TAFLUPROST	Rectal Prolapse	0	Status unknown	0.014134	D005901 ||| D009798	Glaucoma ||| Ocular Hypertension
	CHEMBL1963683	D005756	TAFLUPROST	Gastritis	0	Never tested	0.000625504	D005901 ||| D009798	Glaucoma ||| Ocular Hypertension
	CHEMBL1963683	D006548	TAFLUPROST	Hernia, Diaphragmatic	0	Never tested	0.00116771	D005901 ||| D009798	Glaucoma ||| Ocular Hypertension
	CHEMBL1963683	D000076385	TAFLUPROST	Diverticular Diseases	0	Never tested	0.00114591	D005901 ||| D009798	Glaucoma ||| Ocular Hypertension
	CHEMBL1963683	D002446	TAFLUPROST	Celiac Disease	0	Never tested	0.00122435	D009798	Ocular Hypertension
	CHEMBL1963683	D008105	TAFLUPROST	Liver Cirrhosis, Biliary	0	Never tested	0.0290605	D009798	Ocular Hypertension
	CHEMBL1963683	D014820	TAFLUPROST	Vitiligo	0	Never tested	0.0156862	D009798	Ocular Hypertension
	CHEMBL1963683	D009447	TAFLUPROST	Neuroblastoma	0	Never tested	0.000823292	D009798	Ocular Hypertension
	CHEMBL1963683	D000690	TAFLUPROST	Amyotrophic Lateral Sclerosis	0	Never tested	0.00208083	D009798	Ocular Hypertension
	CHEMBL1963683	D008180	TAFLUPROST	Lupus Erythematosus, Systemic	0	Never tested	0.000657245	D009798	Ocular Hypertension
	CHEMBL1963683	D013167	TAFLUPROST	Spondylitis, Ankylosing	0	Never tested	0.000822068	D009798	Ocular Hypertension
	CHEMBL1963683	D010003	TAFLUPROST	Osteoarthritis	0	Never tested	0.00117844	D009798	Ocular Hypertension
	CHEMBL1963683	D055623	TAFLUPROST	Keratosis, Actinic	0	Never tested	0.00408575	D005901 ||| D009798	Glaucoma ||| Ocular Hypertension
	CHEMBL1963683	D001991	TAFLUPROST	Bronchitis	0	Never tested	0.000980663	D009798	Ocular Hypertension
	CHEMBL1963683	D008175	TAFLUPROST	Lung Neoplasms	0	Never tested	0.00141742	D009798	Ocular Hypertension
	CHEMBL1963683	D008545	TAFLUPROST	Melanoma	0	Never tested	0.00683293	D009798	Ocular Hypertension
	CHEMBL1963683	D002294	TAFLUPROST	Carcinoma, Squamous Cell	0	Never tested	0.0260508	D009798	Ocular Hypertension
	CHEMBL1963683	D001749	TAFLUPROST	Urinary Bladder Neoplasms	0	Never tested	0.000997645	D005901	Glaucoma
	CHEMBL1963683	D007889	TAFLUPROST	Leiomyoma	0	Never tested	0.00220662	D009798	Ocular Hypertension
	CHEMBL1963683	D018798	TAFLUPROST	Anemia, Iron-Deficiency	0	Never tested	0.000898793	D005901 ||| D009798	Glaucoma ||| Ocular Hypertension
	CHEMBL1963683	D000380	TAFLUPROST	Agranulocytosis	0	Never tested	0.00187561	D005901	Glaucoma
	CHEMBL1963683	D006429	TAFLUPROST	Hemiplegia	0	Never tested	0.00409862	D005901	Glaucoma
	CHEMBL1963683	D010689	TAFLUPROST	Phlebitis	0	Never tested	0.00365946	D005901	Glaucoma
	CHEMBL1963683	D012852	TAFLUPROST	Sinusitis	0	Never tested	0.0176037	D009798	Ocular Hypertension
	CHEMBL1963683	D010996	TAFLUPROST	Pleural Effusion	0	Never tested	0.00239174	D005901	Glaucoma
	CHEMBL1963683	D011030	TAFLUPROST	Pneumothorax	0	Never tested	0.000658919	D005901	Glaucoma
	CHEMBL1963683	D014060	TAFLUPROST	Tongue Diseases	0	Status unknown	0.00361507	D005901	Glaucoma
	CHEMBL1963683	D013276	TAFLUPROST	Stomach Ulcer	0	Never tested	0.000788815	D005901 ||| D009798	Glaucoma ||| Ocular Hypertension
	CHEMBL1963683	D004415	TAFLUPROST	Dyspepsia	0	Never tested	0.00304463	D005901	Glaucoma
	CHEMBL1963683	D002769	TAFLUPROST	Cholelithiasis	0	Never tested	0.00138989	D009798	Ocular Hypertension
	CHEMBL1963683	D002764	TAFLUPROST	Cholecystitis	0	Never tested	0.00087466	D005901 ||| D009798	Glaucoma ||| Ocular Hypertension
	CHEMBL1963683	D008010	TAFLUPROST	Lichen Planus	0	Never tested	0.0895872	D005901 ||| D009798	Glaucoma ||| Ocular Hypertension
	CHEMBL1963683	D017492	TAFLUPROST	Keratosis, Seborrheic	0	Never tested	0.000990808	D009798	Ocular Hypertension
	CHEMBL1963683	D003556	TAFLUPROST	Cystitis	0	Never tested	0.00105172	D009798	Ocular Hypertension
	CHEMBL1963683	D011470	TAFLUPROST	Prostatic Hyperplasia	0	Never tested	0.000855505	D005901 ||| D009798	Glaucoma ||| Ocular Hypertension
	CHEMBL1963683	D011472	TAFLUPROST	Prostatitis	0	Never tested	0.00253241	D005901	Glaucoma
	CHEMBL1963683	D005348	TAFLUPROST	Fibrocystic Breast Disease	0	Never tested	0.00378264	D005901	Glaucoma
	CHEMBL1963683	D006177	TAFLUPROST	Gynecomastia	0	Never tested	0.00113302	D005901 ||| D009798	Glaucoma ||| Ocular Hypertension
	CHEMBL1963683	D004715	TAFLUPROST	Endometriosis	0	Never tested	0.00118383	D005901 ||| D009798	Glaucoma ||| Ocular Hypertension
	CHEMBL1963683	D003680	TAFLUPROST	Deglutition Disorders	0	Never tested	0.00988185	D005901	Glaucoma
	CHEMBL1963683	D013575	TAFLUPROST	Syncope	0	Never tested	0.00218486	D005901	Glaucoma
	CHEMBL1963683	D006471	TAFLUPROST	Gastrointestinal Hemorrhage	0	Never tested	0.00427748	D005901	Glaucoma
	CHEMBL1963683	D010437	TAFLUPROST	Peptic Ulcer	0	Never tested	0.0021505	D005901 ||| D009798	Glaucoma ||| Ocular Hypertension
	CHEMBL1963683	D005921	TAFLUPROST	Glomerulonephritis	0	Never tested	0.000847525	D009798	Ocular Hypertension
	CHEMBL1963683	D006547	TAFLUPROST	Hernia	0	Never tested	0.00121571	D005901 ||| D009798	Glaucoma ||| Ocular Hypertension
	CHEMBL1963683	D006689	TAFLUPROST	Hodgkin Disease	0	Never tested	0.00063139	D009798	Ocular Hypertension
	CHEMBL1963683	D008113	TAFLUPROST	Liver Neoplasms	0	Never tested	0.000740989	D005901	Glaucoma
	CHEMBL1963683	D010051	TAFLUPROST	Ovarian Neoplasms	0	Never tested	0.00942734	D005901 ||| D009798	Glaucoma ||| Ocular Hypertension
	CHEMBL1963683	D011471	TAFLUPROST	Prostatic Neoplasms	0	Never tested	0.000974881	D009798	Ocular Hypertension
	CHEMBL1963683	D000152	TAFLUPROST	Acne Vulgaris	0	Never tested	0.000679454	D009798	Ocular Hypertension
	CHEMBL1963683	D000740	TAFLUPROST	Anemia	0	Never tested	0.00100709	D009798	Ocular Hypertension
	CHEMBL1963683	D001064	TAFLUPROST	Appendicitis	0	Never tested	0.0008336	D009798	Ocular Hypertension
	CHEMBL1963683	D003248	TAFLUPROST	Constipation	0	Never tested	0.000906186	D005901 ||| D009798	Glaucoma ||| Ocular Hypertension
	CHEMBL1963683	D004381	TAFLUPROST	Duodenal Ulcer	0	Never tested	0.000813471	D005901 ||| D009798	Glaucoma ||| Ocular Hypertension
	CHEMBL1963683	D005705	TAFLUPROST	Gallbladder Diseases	0	Never tested	0.000821253	D005901	Glaucoma
	CHEMBL1963683	D006073	TAFLUPROST	Gout	0	Never tested	0.000948144	D009798	Ocular Hypertension
	CHEMBL1963683	D043183	TAFLUPROST	Irritable Bowel Syndrome	0	Never tested	0.000840286	D009798	Ocular Hypertension
	CHEMBL1963683	D001851	TAFLUPROST	Bone Diseases, Metabolic	0	Never tested	0.00352319	D005901	Glaucoma
	CHEMBL1963683	D010538	TAFLUPROST	Peritonitis	0	Never tested	0.0615161	D005901	Glaucoma
	CHEMBL1963683	D011565	TAFLUPROST	Psoriasis	0	Never tested	0.00122387	D009798	Ocular Hypertension
	CHEMBL1963683	D015179	TAFLUPROST	Colorectal Neoplasms	0	Never tested	0.00204671	D005901 ||| D009798	Glaucoma ||| Ocular Hypertension
	CHEMBL1963683	D006627	TAFLUPROST	Hirschsprung Disease	0	Never tested	0.000906649	D005901 ||| D009798	Glaucoma ||| Ocular Hypertension
	CHEMBL1963683	D010001	TAFLUPROST	Osteitis Deformans	0	Never tested	0.00751847	D005901	Glaucoma
	CHEMBL1963683	D005242	TAFLUPROST	Fecal Incontinence	0	Never tested	0.00378405	D005901	Glaucoma
	CHEMBL1963683	D012878	TAFLUPROST	Skin Neoplasms	0	Never tested	0.00366448	D005901	Glaucoma
	CHEMBL1963683	D009260	TAFLUPROST	Nail Diseases	0	Never tested	0.00315481	D005901	Glaucoma
	CHEMBL1963683	D011111	TAFLUPROST	Polymyalgia Rheumatica	0	Never tested	0.00569826	D005901	Glaucoma
	CHEMBL1963683	D013118	TAFLUPROST	Spinal Cord Diseases	0	Never tested	0.000971112	D009798	Ocular Hypertension
	CHEMBL1963683	D014581	TAFLUPROST	Urticaria	0	Never tested	0.000770588	D009798	Ocular Hypertension
	CHEMBL1963683	D015155	TAFLUPROST	Esophageal Spasm, Diffuse	0	Never tested	0.000912539	D009798	Ocular Hypertension
	CHEMBL1963684	D013771	PEGINESATIDE ACETATE	Tetralogy of Fallot	0	Never tested	0.0011243	D000740	Anemia
	CHEMBL1963684	D008268	PEGINESATIDE ACETATE	Macular Degeneration	0	Never tested	0.00157717	D000740	Anemia
	CHEMBL1963684	D000505	PEGINESATIDE ACETATE	Alopecia	0	Never tested	0.00102513	D000740	Anemia
	CHEMBL1963684	D008881	PEGINESATIDE ACETATE	Migraine Disorders	0	Never tested	0.00107976	D000740	Anemia
	CHEMBL1963684	D012626	PEGINESATIDE ACETATE	Sebaceous Gland Neoplasms	0	Status unknown	0.00115546	D000740	Anemia
	CHEMBL1963684	D014029	PEGINESATIDE ACETATE	Tobacco Use Disorder	0	Never tested	0.00104411	D000740	Anemia
	CHEMBL1963684	D000076385	PEGINESATIDE ACETATE	Diverticular Diseases	0	Never tested	0.00104091	D000740	Anemia
	CHEMBL1963684	D009798	PEGINESATIDE ACETATE	Ocular Hypertension	0	Never tested	0.000879883	D000740	Anemia
	CHEMBL1963684	D001714	PEGINESATIDE ACETATE	Bipolar Disorder	0	Never tested	0.00103985	D000740	Anemia
	CHEMBL1963684	D001281	PEGINESATIDE ACETATE	Atrial Fibrillation	0	Never tested	0.0010723	D000740	Anemia
	CHEMBL1963684	D012893	PEGINESATIDE ACETATE	Sleep Wake Disorders	0	Never tested	0.000688445	D000740	Anemia
	CHEMBL1963684	D006429	PEGINESATIDE ACETATE	Hemiplegia	0	Never tested	0.00356779	D000740	Anemia
	CHEMBL1963684	D013345	PEGINESATIDE ACETATE	Subarachnoid Hemorrhage	0	Never tested	0.00112893	D000740	Anemia
	CHEMBL1963684	D002543	PEGINESATIDE ACETATE	Cerebral Hemorrhage	0	Never tested	0.00107378	D000740	Anemia
	CHEMBL1963684	D010689	PEGINESATIDE ACETATE	Phlebitis	0	Never tested	0.00212259	D000740	Anemia
	CHEMBL1963684	D011030	PEGINESATIDE ACETATE	Pneumothorax	0	Never tested	0.00123736	D000740	Anemia
	CHEMBL1963684	D008010	PEGINESATIDE ACETATE	Lichen Planus	0	Never tested	0.00101086	D000740	Anemia
	CHEMBL1963684	D005348	PEGINESATIDE ACETATE	Fibrocystic Breast Disease	0	Never tested	0.00399701	D000740	Anemia
	CHEMBL1963684	D006177	PEGINESATIDE ACETATE	Gynecomastia	0	Never tested	0.000686181	D000740	Anemia
	CHEMBL1963684	D003680	PEGINESATIDE ACETATE	Deglutition Disorders	0	Never tested	0.00294324	D000740	Anemia
	CHEMBL1963684	D014717	PEGINESATIDE ACETATE	Vertigo	0	Never tested	0.00121363	D000740	Anemia
	CHEMBL1963684	D013575	PEGINESATIDE ACETATE	Syncope	0	Never tested	0.00335635	D000740	Anemia
	CHEMBL1963684	D000647	PEGINESATIDE ACETATE	Amnesia	0	Never tested	0.00149042	D000740	Anemia
	CHEMBL1963684	D015837	PEGINESATIDE ACETATE	Vestibular Diseases	0	Never tested	0.0037781	D000740	Anemia
	CHEMBL1963684	D005705	PEGINESATIDE ACETATE	Gallbladder Diseases	0	Never tested	0.00127547	D000740	Anemia
	CHEMBL1963684	D001851	PEGINESATIDE ACETATE	Bone Diseases, Metabolic	0	Never tested	0.0056267	D000740	Anemia
	CHEMBL1963684	D009443	PEGINESATIDE ACETATE	Neuritis	0	Never tested	0.00417834	D000740	Anemia
	CHEMBL1963684	D010538	PEGINESATIDE ACETATE	Peritonitis	0	Never tested	0.00113241	D000740	Anemia
	CHEMBL1963684	D012393	PEGINESATIDE ACETATE	Rosacea	0	Never tested	0.00113566	D000740	Anemia
	CHEMBL1963684	D010001	PEGINESATIDE ACETATE	Osteitis Deformans	0	Never tested	0.00109119	D000740	Anemia
	CHEMBL1963684	D007762	PEGINESATIDE ACETATE	Labyrinthitis	0	Never tested	0.00390899	D000740	Anemia
	CHEMBL1963684	D009260	PEGINESATIDE ACETATE	Nail Diseases	0	Never tested	0.0045629	D000740	Anemia
	CHEMBL1963684	D011111	PEGINESATIDE ACETATE	Polymyalgia Rheumatica	0	Never tested	0.00717349	D000740	Anemia
	CHEMBL1963684	D019966	PEGINESATIDE ACETATE	Substance-Related Disorders	0	Never tested	0.00432332	D000740	Anemia
	CHEMBL1983350	D003424	STIRIPENTOL	Crohn Disease	0	Never tested	0.000976174	D004827	Epilepsy
	CHEMBL1983350	D002761	STIRIPENTOL	Cholangitis	0	Never tested	0.000954292	D004827	Epilepsy
	CHEMBL1983350	D017098	STIRIPENTOL	IgA Deficiency	0	Status unknown	0.00136116	D004827	Epilepsy
	CHEMBL1983350	D000505	STIRIPENTOL	Alopecia	0	Never tested	0.000673598	D004827	Epilepsy
	CHEMBL1983350	D001943	STIRIPENTOL	Breast Neoplasms	0	Never tested	0.000700357	D004827	Epilepsy
	CHEMBL1983350	D000230	STIRIPENTOL	Adenocarcinoma	0	Never tested	0.000885139	D004827	Epilepsy
	CHEMBL1983350	D012005	STIRIPENTOL	Rectal Prolapse	0	Status unknown	0.000806546	D004827	Epilepsy
	CHEMBL1983350	D005756	STIRIPENTOL	Gastritis	0	Never tested	0.000560846	D004827	Epilepsy
	CHEMBL1983350	D000076385	STIRIPENTOL	Diverticular Diseases	0	Never tested	0.00060269	D004827	Epilepsy
	CHEMBL1983350	D009447	STIRIPENTOL	Neuroblastoma	0	Never tested	0.00134864	D004827	Epilepsy
	CHEMBL1983350	D008228	STIRIPENTOL	Lymphoma, Non-Hodgkin	0	Never tested	0.00103079	D004827	Epilepsy
	CHEMBL1983350	D001749	STIRIPENTOL	Urinary Bladder Neoplasms	0	Never tested	0.0013179	D004827	Epilepsy
	CHEMBL1983350	D000380	STIRIPENTOL	Agranulocytosis	0	Never tested	0.00369026	D004827	Epilepsy
	CHEMBL1983350	D010689	STIRIPENTOL	Phlebitis	0	Never tested	0.00487693	D004827	Epilepsy
	CHEMBL1983350	D010996	STIRIPENTOL	Pleural Effusion	0	Never tested	0.00378887	D004827	Epilepsy
	CHEMBL1983350	D011030	STIRIPENTOL	Pneumothorax	0	Never tested	0.00116506	D004827	Epilepsy
	CHEMBL1983350	D002764	STIRIPENTOL	Cholecystitis	0	Never tested	0.000977714	D004827	Epilepsy
	CHEMBL1983350	D008010	STIRIPENTOL	Lichen Planus	0	Never tested	0.00136686	D004827	Epilepsy
	CHEMBL1983350	D011470	STIRIPENTOL	Prostatic Hyperplasia	0	Never tested	0.00101909	D004827	Epilepsy
	CHEMBL1983350	D011472	STIRIPENTOL	Prostatitis	0	Never tested	0.00385407	D004827	Epilepsy
	CHEMBL1983350	D005348	STIRIPENTOL	Fibrocystic Breast Disease	0	Never tested	0.00352883	D004827	Epilepsy
	CHEMBL1983350	D006177	STIRIPENTOL	Gynecomastia	0	Never tested	0.00127728	D004827	Epilepsy
	CHEMBL1983350	D006471	STIRIPENTOL	Gastrointestinal Hemorrhage	0	Never tested	0.00327728	D004827	Epilepsy
	CHEMBL1983350	D010437	STIRIPENTOL	Peptic Ulcer	0	Never tested	0.00108252	D004827	Epilepsy
	CHEMBL1983350	D006547	STIRIPENTOL	Hernia	0	Never tested	0.000871478	D004827	Epilepsy
	CHEMBL1983350	D006689	STIRIPENTOL	Hodgkin Disease	0	Never tested	0.00112888	D004827	Epilepsy
	CHEMBL1983350	D008113	STIRIPENTOL	Liver Neoplasms	0	Never tested	0.00096532	D004827	Epilepsy
	CHEMBL1983350	D010051	STIRIPENTOL	Ovarian Neoplasms	0	Never tested	0.000792178	D004827	Epilepsy
	CHEMBL1983350	D007951	STIRIPENTOL	Leukemia, Myeloid	0	Never tested	0.00296974	D004827	Epilepsy
	CHEMBL1983350	D003248	STIRIPENTOL	Constipation	0	Never tested	0.000924206	D004827	Epilepsy
	CHEMBL1983350	D004381	STIRIPENTOL	Duodenal Ulcer	0	Never tested	0.00106902	D004827	Epilepsy
	CHEMBL1983350	D005705	STIRIPENTOL	Gallbladder Diseases	0	Never tested	0.000924977	D004827	Epilepsy
	CHEMBL1983350	D010538	STIRIPENTOL	Peritonitis	0	Never tested	0.00102156	D004827	Epilepsy
	CHEMBL1983350	D012393	STIRIPENTOL	Rosacea	0	Never tested	0.000967676	D004827	Epilepsy
	CHEMBL1983350	D010001	STIRIPENTOL	Osteitis Deformans	0	Never tested	0.00100958	D004827	Epilepsy
	CHEMBL1983350	D012878	STIRIPENTOL	Skin Neoplasms	0	Never tested	0.0038007	D004827	Epilepsy
	CHEMBL1983350	D009260	STIRIPENTOL	Nail Diseases	0	Never tested	0.00490078	D004827	Epilepsy
	CHEMBL1983350	D011111	STIRIPENTOL	Polymyalgia Rheumatica	0	Never tested	0.00473725	D004827	Epilepsy
	CHEMBL198362	D001289	RIVAROXABAN	Attention Deficit Disorder with Hyperactivity	0	Never tested	0.000825868	D001281	Atrial Fibrillation
	CHEMBL198362	D013313	RIVAROXABAN	Stress Disorders, Post-Traumatic	0	Never tested	0.000643523	D001281	Atrial Fibrillation
	CHEMBL198362	D000856	RIVAROXABAN	Anorexia Nervosa	0	Never tested	0.000476428	D001281	Atrial Fibrillation
	CHEMBL198362	D009765	RIVAROXABAN	Obesity	0	Phase I	0.00369491	D001281	Atrial Fibrillation
	CHEMBL198362	D010300	RIVAROXABAN	Parkinson Disease	0	Never tested	0.00491916	D001281	Atrial Fibrillation
	CHEMBL198362	D001172	RIVAROXABAN	Arthritis, Rheumatoid	0	Never tested	0.00558335	D001281	Atrial Fibrillation
	CHEMBL198362	D003424	RIVAROXABAN	Crohn Disease	0	Never tested	0.000700568	D011655	Pulmonary Embolism
	CHEMBL198362	D003093	RIVAROXABAN	Colitis, Ulcerative	0	Never tested	0.00156265	D001281	Atrial Fibrillation
	CHEMBL198362	D015212	RIVAROXABAN	Inflammatory Bowel Diseases	0	Never tested	0.00122573	D001281	Atrial Fibrillation
	CHEMBL198362	D017098	RIVAROXABAN	IgA Deficiency	0	Status unknown	0.171127	D020246 ||| D011655	Venous Thrombosis ||| Pulmonary Embolism
	CHEMBL198362	D034381	RIVAROXABAN	Hearing Loss	0	Never tested	0.00107211	D001281	Atrial Fibrillation
	CHEMBL198362	D000505	RIVAROXABAN	Alopecia	0	Never tested	0.000609163	D020246 ||| D011655	Venous Thrombosis ||| Pulmonary Embolism
	CHEMBL198362	D019226	RIVAROXABAN	Oral Ulcer	0	Never tested	0.0263747	D001281	Atrial Fibrillation
	CHEMBL198362	D065631	RIVAROXABAN	Rhinitis, Allergic	0	Never tested	0.00474103	D001281	Atrial Fibrillation
	CHEMBL198362	D001249	RIVAROXABAN	Asthma	0	Never tested	0.0249407	D001281	Atrial Fibrillation
	CHEMBL198362	D005764	RIVAROXABAN	Gastroesophageal Reflux	0	Never tested	0.00035885	D001281	Atrial Fibrillation
	CHEMBL198362	D007037	RIVAROXABAN	Hypothyroidism	0	Never tested	0.00120894	D020246	Venous Thrombosis
	CHEMBL198362	D004485	RIVAROXABAN	Eczema	0	Never tested	0.00156925	D001281	Atrial Fibrillation
	CHEMBL198362	D012626	RIVAROXABAN	Sebaceous Gland Neoplasms	0	Status unknown	0.000949076	D020246 ||| D011655	Venous Thrombosis ||| Pulmonary Embolism
	CHEMBL198362	D001943	RIVAROXABAN	Breast Neoplasms	0	Never tested	0.000707741	D001281 ||| D020246 ||| D011655	Atrial Fibrillation ||| Venous Thrombosis ||| Pulmonary Embolism
	CHEMBL198362	D002280	RIVAROXABAN	Carcinoma, Basal Cell	0	Never tested	0.00376599	D001281	Atrial Fibrillation
	CHEMBL198362	D000230	RIVAROXABAN	Adenocarcinoma	0	Never tested	0.000567365	D001281	Atrial Fibrillation
	CHEMBL198362	D006552	RIVAROXABAN	Hernia, Inguinal	0	Never tested	0.00164566	D001281	Atrial Fibrillation
	CHEMBL198362	D005756	RIVAROXABAN	Gastritis	0	Never tested	0.000747502	D001281	Atrial Fibrillation
	CHEMBL198362	D006548	RIVAROXABAN	Hernia, Diaphragmatic	0	Never tested	0.00088672	D001281	Atrial Fibrillation
	CHEMBL198362	D000076385	RIVAROXABAN	Diverticular Diseases	0	Never tested	0.000876259	D020246 ||| D011655	Venous Thrombosis ||| Pulmonary Embolism
	CHEMBL198362	D009290	RIVAROXABAN	Narcolepsy	0	Never tested	0.000829863	D001281	Atrial Fibrillation
	CHEMBL198362	D002446	RIVAROXABAN	Celiac Disease	0	Never tested	0.000834268	D001281	Atrial Fibrillation
	CHEMBL198362	D008105	RIVAROXABAN	Liver Cirrhosis, Biliary	0	Never tested	0.000838048	D001281	Atrial Fibrillation
	CHEMBL198362	D014820	RIVAROXABAN	Vitiligo	0	Never tested	0.000530037	D001281	Atrial Fibrillation
	CHEMBL198362	D009447	RIVAROXABAN	Neuroblastoma	0	Never tested	0.0011157	D001281	Atrial Fibrillation
	CHEMBL198362	D012559	RIVAROXABAN	Schizophrenia	0	Never tested	0.00137112	D001281	Atrial Fibrillation
	CHEMBL198362	D000690	RIVAROXABAN	Amyotrophic Lateral Sclerosis	0	Never tested	0.000687894	D001281	Atrial Fibrillation
	CHEMBL198362	D008180	RIVAROXABAN	Lupus Erythematosus, Systemic	0	Phase III	0.0073949	D001281	Atrial Fibrillation
	CHEMBL198362	D000067877	RIVAROXABAN	Autism Spectrum Disorder	0	Never tested	0.00101436	D001281	Atrial Fibrillation
	CHEMBL198362	D001714	RIVAROXABAN	Bipolar Disorder	0	Never tested	0.000577242	D020246 ||| D011655	Venous Thrombosis ||| Pulmonary Embolism
	CHEMBL198362	D009771	RIVAROXABAN	Obsessive-Compulsive Disorder	0	Never tested	0.000780749	D001281	Atrial Fibrillation
	CHEMBL198362	D013167	RIVAROXABAN	Spondylitis, Ankylosing	0	Never tested	0.00562682	D001281	Atrial Fibrillation
	CHEMBL198362	D010003	RIVAROXABAN	Osteoarthritis	0	Phase III	0.00370254	D001281	Atrial Fibrillation
	CHEMBL198362	D055623	RIVAROXABAN	Keratosis, Actinic	0	Never tested	0.000738266	D001281	Atrial Fibrillation
	CHEMBL198362	D001991	RIVAROXABAN	Bronchitis	0	Never tested	0.00170657	D001281	Atrial Fibrillation
	CHEMBL198362	D008175	RIVAROXABAN	Lung Neoplasms	0	Never tested	0.000501195	D001281	Atrial Fibrillation
	CHEMBL198362	D008545	RIVAROXABAN	Melanoma	0	Never tested	0.0871149	D001281	Atrial Fibrillation
	CHEMBL198362	D002294	RIVAROXABAN	Carcinoma, Squamous Cell	0	Never tested	0.000973692	D001281	Atrial Fibrillation
	CHEMBL198362	D002349	RIVAROXABAN	Carpal Tunnel Syndrome	0	Never tested	0.000852416	D001281	Atrial Fibrillation
	CHEMBL198362	D007889	RIVAROXABAN	Leiomyoma	0	Never tested	0.064397	D001281	Atrial Fibrillation
	CHEMBL198362	D018798	RIVAROXABAN	Anemia, Iron-Deficiency	0	Never tested	0.000987378	D001281	Atrial Fibrillation
	CHEMBL198362	D012893	RIVAROXABAN	Sleep Wake Disorders	0	Never tested	0.001032	D020246	Venous Thrombosis
	CHEMBL198362	D006429	RIVAROXABAN	Hemiplegia	0	Never tested	0.00375363	D011655	Pulmonary Embolism
	CHEMBL198362	D012852	RIVAROXABAN	Sinusitis	0	Never tested	0.000842193	D001281	Atrial Fibrillation
	CHEMBL198362	D011030	RIVAROXABAN	Pneumothorax	0	Never tested	0.00104673	D011655	Pulmonary Embolism
	CHEMBL198362	D014060	RIVAROXABAN	Tongue Diseases	0	Status unknown	0.00375847	D011655	Pulmonary Embolism
	CHEMBL198362	D004941	RIVAROXABAN	Esophagitis	0	Never tested	0.00311533	D001281	Atrial Fibrillation
	CHEMBL198362	D013276	RIVAROXABAN	Stomach Ulcer	0	Never tested	0.000908619	D001281	Atrial Fibrillation
	CHEMBL198362	D004415	RIVAROXABAN	Dyspepsia	0	Never tested	0.00161271	D001281	Atrial Fibrillation
	CHEMBL198362	D002769	RIVAROXABAN	Cholelithiasis	0	Never tested	0.000604068	D001281	Atrial Fibrillation
	CHEMBL198362	D008286	RIVAROXABAN	Malabsorption Syndromes	0	Never tested	0.00341434	D001281	Atrial Fibrillation
	CHEMBL198362	D002481	RIVAROXABAN	Cellulitis	0	Never tested	0.00735936	D001281	Atrial Fibrillation
	CHEMBL198362	D011537	RIVAROXABAN	Pruritus	0	Never tested	0.00359695	D001281	Atrial Fibrillation
	CHEMBL198362	D008010	RIVAROXABAN	Lichen Planus	0	Never tested	0.000922332	D001281 ||| D020246 ||| D011655	Atrial Fibrillation ||| Venous Thrombosis ||| Pulmonary Embolism
	CHEMBL198362	D017492	RIVAROXABAN	Keratosis, Seborrheic	0	Never tested	0.00104838	D001281	Atrial Fibrillation
	CHEMBL198362	D011704	RIVAROXABAN	Pyelonephritis	0	Never tested	0.00227056	D001281	Atrial Fibrillation
	CHEMBL198362	D007676	RIVAROXABAN	Kidney Failure, Chronic	0	Phase III	0.000719072	D001281	Atrial Fibrillation
	CHEMBL198362	D003556	RIVAROXABAN	Cystitis	0	Never tested	0.00414959	D001281	Atrial Fibrillation
	CHEMBL198362	D011470	RIVAROXABAN	Prostatic Hyperplasia	0	Never tested	0.000967351	D011655	Pulmonary Embolism
	CHEMBL198362	D011472	RIVAROXABAN	Prostatitis	0	Never tested	0.00282002	D001281 ||| D011655	Atrial Fibrillation ||| Pulmonary Embolism
	CHEMBL198362	D005348	RIVAROXABAN	Fibrocystic Breast Disease	0	Never tested	0.00354477	D011655	Pulmonary Embolism
	CHEMBL198362	D006177	RIVAROXABAN	Gynecomastia	0	Never tested	0.000660705	D020246 ||| D011655	Venous Thrombosis ||| Pulmonary Embolism
	CHEMBL198362	D004715	RIVAROXABAN	Endometriosis	0	Never tested	0.00134395	D001281	Atrial Fibrillation
	CHEMBL198362	D003680	RIVAROXABAN	Deglutition Disorders	0	Never tested	0.004836	D011655	Pulmonary Embolism
	CHEMBL198362	D001201	RIVAROXABAN	Ascites	0	Never tested	0.00303225	D001281	Atrial Fibrillation
	CHEMBL198362	D005076	RIVAROXABAN	Exanthema	0	Never tested	0.00930587	D001281	Atrial Fibrillation
	CHEMBL198362	D014717	RIVAROXABAN	Vertigo	0	Never tested	0.00102677	D020246	Venous Thrombosis
	CHEMBL198362	D013575	RIVAROXABAN	Syncope	0	Never tested	0.00411572	D011655	Pulmonary Embolism
	CHEMBL198362	D007766	RIVAROXABAN	Lacrimal Apparatus Diseases	0	Never tested	0.00350791	D001281	Atrial Fibrillation
	CHEMBL198362	D010437	RIVAROXABAN	Peptic Ulcer	0	Never tested	0.0022543	D001281	Atrial Fibrillation
	CHEMBL198362	D005921	RIVAROXABAN	Glomerulonephritis	0	Never tested	0.000845956	D001281	Atrial Fibrillation
	CHEMBL198362	D006689	RIVAROXABAN	Hodgkin Disease	0	Never tested	0.000720339	D001281	Atrial Fibrillation
	CHEMBL198362	D010051	RIVAROXABAN	Ovarian Neoplasms	0	Never tested	0.000473223	D001281	Atrial Fibrillation
	CHEMBL198362	D011471	RIVAROXABAN	Prostatic Neoplasms	0	Never tested	0.00393102	D001281	Atrial Fibrillation
	CHEMBL198362	D000647	RIVAROXABAN	Amnesia	0	Never tested	0.000996059	D020246 ||| D011655	Venous Thrombosis ||| Pulmonary Embolism
	CHEMBL198362	D007951	RIVAROXABAN	Leukemia, Myeloid	0	Never tested	0.0016691	D001281	Atrial Fibrillation
	CHEMBL198362	D000152	RIVAROXABAN	Acne Vulgaris	0	Never tested	0.000677566	D001281	Atrial Fibrillation
	CHEMBL198362	D000740	RIVAROXABAN	Anemia	0	Never tested	0.00105846	D001281	Atrial Fibrillation
	CHEMBL198362	D001064	RIVAROXABAN	Appendicitis	0	Never tested	0.000839592	D001281	Atrial Fibrillation
	CHEMBL198362	D015352	RIVAROXABAN	Dry Eye Syndromes	0	Never tested	0.000887316	D001281	Atrial Fibrillation
	CHEMBL198362	D004381	RIVAROXABAN	Duodenal Ulcer	0	Never tested	0.000564417	D001281	Atrial Fibrillation
	CHEMBL198362	D005705	RIVAROXABAN	Gallbladder Diseases	0	Never tested	0.000834728	D011655	Pulmonary Embolism
	CHEMBL198362	D006073	RIVAROXABAN	Gout	0	Never tested	0.00124239	D001281	Atrial Fibrillation
	CHEMBL198362	D043183	RIVAROXABAN	Irritable Bowel Syndrome	0	Never tested	0.000771459	D001281	Atrial Fibrillation
	CHEMBL198362	D001851	RIVAROXABAN	Bone Diseases, Metabolic	0	Never tested	0.00354212	D011655	Pulmonary Embolism
	CHEMBL198362	D009443	RIVAROXABAN	Neuritis	0	Never tested	0.00450519	D011655	Pulmonary Embolism
	CHEMBL198362	D010998	RIVAROXABAN	Pleurisy	0	Never tested	0.00368032	D001281	Atrial Fibrillation
	CHEMBL198362	D011565	RIVAROXABAN	Psoriasis	0	Never tested	0.00105995	D001281	Atrial Fibrillation
	CHEMBL198362	D012393	RIVAROXABAN	Rosacea	0	Never tested	0.000917133	D020246 ||| D011655	Venous Thrombosis ||| Pulmonary Embolism
	CHEMBL198362	D006042	RIVAROXABAN	Goiter	0	Never tested	0.000739226	D001281	Atrial Fibrillation
	CHEMBL198362	D015179	RIVAROXABAN	Colorectal Neoplasms	0	Never tested	0.000399862	D001281	Atrial Fibrillation
	CHEMBL198362	D006627	RIVAROXABAN	Hirschsprung Disease	0	Never tested	0.000976736	D001281	Atrial Fibrillation
	CHEMBL198362	D013964	RIVAROXABAN	Thyroid Neoplasms	0	Never tested	0.000936219	D001281 ||| D020246 ||| D011655	Atrial Fibrillation ||| Venous Thrombosis ||| Pulmonary Embolism
	CHEMBL198362	D010001	RIVAROXABAN	Osteitis Deformans	0	Never tested	0.00109169	D020246 ||| D011655	Venous Thrombosis ||| Pulmonary Embolism
	CHEMBL198362	D007018	RIVAROXABAN	Hypopituitarism	0	Never tested	0.000948647	D001281	Atrial Fibrillation
	CHEMBL198362	D003731	RIVAROXABAN	Dental Caries	0	Never tested	0.00101821	D001281 ||| D020246	Atrial Fibrillation ||| Venous Thrombosis
	CHEMBL198362	D016055	RIVAROXABAN	Urinary Retention	0	Never tested	0.00348674	D001281	Atrial Fibrillation
	CHEMBL198362	D011141	RIVAROXABAN	Polyuria	0	Never tested	0.00341634	D001281	Atrial Fibrillation
	CHEMBL198362	D007762	RIVAROXABAN	Labyrinthitis	0	Never tested	0.00410342	D001281 ||| D011655	Atrial Fibrillation ||| Pulmonary Embolism
	CHEMBL198362	D012878	RIVAROXABAN	Skin Neoplasms	0	Never tested	0.00433744	D011655	Pulmonary Embolism
	CHEMBL198362	D009260	RIVAROXABAN	Nail Diseases	0	Never tested	0.00429166	D011655	Pulmonary Embolism
	CHEMBL198362	D011111	RIVAROXABAN	Polymyalgia Rheumatica	0	Never tested	0.00401259	D011655	Pulmonary Embolism
	CHEMBL198362	D013118	RIVAROXABAN	Spinal Cord Diseases	0	Never tested	0.00134721	D001281	Atrial Fibrillation
	CHEMBL198362	D014581	RIVAROXABAN	Urticaria	0	Never tested	0.00124599	D001281	Atrial Fibrillation
	CHEMBL198362	D010031	RIVAROXABAN	Otitis	0	Never tested	0.0160937	D001281 ||| D020246	Atrial Fibrillation ||| Venous Thrombosis
	CHEMBL198362	D019966	RIVAROXABAN	Substance-Related Disorders	0	Never tested	0.00476168	D011655	Pulmonary Embolism
	CHEMBL198362	D015155	RIVAROXABAN	Esophageal Spasm, Diffuse	0	Never tested	0.000908728	D001281	Atrial Fibrillation
	CHEMBL2	D001289	PRAZOSIN	Attention Deficit Disorder with Hyperactivity	0	Never tested	0.000970841	D011470	Prostatic Hyperplasia
	CHEMBL2	D001008	PRAZOSIN	Anxiety Disorders	0	Phase unknown	0.00106889	D011470	Prostatic Hyperplasia
	CHEMBL2	D013313	PRAZOSIN	Stress Disorders, Post-Traumatic	0	Phase unknown	0.00100067	D011470	Prostatic Hyperplasia
	CHEMBL2	D000856	PRAZOSIN	Anorexia Nervosa	0	Never tested	0.00106589	D011470	Prostatic Hyperplasia
	CHEMBL2	D015228	PRAZOSIN	Hypertriglyceridemia	0	Never tested	0.000891915	D011470	Prostatic Hyperplasia
	CHEMBL2	D003324	PRAZOSIN	Coronary Artery Disease	0	Never tested	0.000542734	D011470	Prostatic Hyperplasia
	CHEMBL2	D009765	PRAZOSIN	Obesity	0	Never tested	0.0130225	D011470	Prostatic Hyperplasia
	CHEMBL2	D010300	PRAZOSIN	Parkinson Disease	0	Never tested	0.00235195	D011470	Prostatic Hyperplasia
	CHEMBL2	D001172	PRAZOSIN	Arthritis, Rheumatoid	0	Never tested	0.00110038	D011470	Prostatic Hyperplasia
	CHEMBL2	D003424	PRAZOSIN	Crohn Disease	0	Never tested	0.00094543	D006973 ||| D000787 ||| D009203	Hypertension ||| Angina Pectoris ||| Myocardial Infarction
	CHEMBL2	D017098	PRAZOSIN	IgA Deficiency	0	Status unknown	0.000715365	D006973 ||| D000787 ||| D006333 ||| D009203	Hypertension ||| Angina Pectoris ||| Heart Failure ||| Myocardial Infarction
	CHEMBL2	D008268	PRAZOSIN	Macular Degeneration	0	Never tested	0.00119231	D011470 ||| D016055	Prostatic Hyperplasia ||| Urinary Retention
	CHEMBL2	D034381	PRAZOSIN	Hearing Loss	0	Never tested	0.00103191	D011470	Prostatic Hyperplasia
	CHEMBL2	D014012	PRAZOSIN	Tinnitus	0	Never tested	0.00499824	D006973 ||| D000787 ||| D006333 ||| D009203	Hypertension ||| Angina Pectoris ||| Heart Failure ||| Myocardial Infarction
	CHEMBL2	D000505	PRAZOSIN	Alopecia	0	Never tested	0.0153536	D006973 ||| D000787 ||| D006333 ||| D009203	Hypertension ||| Angina Pectoris ||| Heart Failure ||| Myocardial Infarction
	CHEMBL2	D000787	PRAZOSIN	Angina Pectoris	1	Approved	0.000825335	D011470	Prostatic Hyperplasia
	CHEMBL2	D007037	PRAZOSIN	Hypothyroidism	0	Never tested	0.0007987	D011470	Prostatic Hyperplasia
	CHEMBL2	D008881	PRAZOSIN	Migraine Disorders	0	Never tested	0.00155835	D016055	Urinary Retention
	CHEMBL2	D006937	PRAZOSIN	Hypercholesterolemia	0	Never tested	0.000697502	D011470	Prostatic Hyperplasia
	CHEMBL2	D012626	PRAZOSIN	Sebaceous Gland Neoplasms	0	Status unknown	0.00151959	D006973 ||| D000787 ||| D006333 ||| D009203	Hypertension ||| Angina Pectoris ||| Heart Failure ||| Myocardial Infarction
	CHEMBL2	D001943	PRAZOSIN	Breast Neoplasms	0	Never tested	0.00306132	D006973 ||| D000787 ||| D006333 ||| D007022 ||| D009203	Hypertension ||| Angina Pectoris ||| Heart Failure ||| Hypotension ||| Myocardial Infarction
	CHEMBL2	D002386	PRAZOSIN	Cataract	0	Never tested	0.000905807	D011470	Prostatic Hyperplasia
	CHEMBL2	D012005	PRAZOSIN	Rectal Prolapse	0	Status unknown	0.000724433	D009203	Myocardial Infarction
	CHEMBL2	D014029	PRAZOSIN	Tobacco Use Disorder	0	Phase II	0.00206818	D006973	Hypertension
	CHEMBL2	D009203	PRAZOSIN	Myocardial Infarction	1	Approved	0.000707835	D011470	Prostatic Hyperplasia
	CHEMBL2	D000076385	PRAZOSIN	Diverticular Diseases	0	Never tested	0.00263576	D006973 ||| D000787 ||| D006333 ||| D009203	Hypertension ||| Angina Pectoris ||| Heart Failure ||| Myocardial Infarction
	CHEMBL2	D007319	PRAZOSIN	Sleep Initiation and Maintenance Disorders	0	Phase unknown	0.0019653	D011470	Prostatic Hyperplasia
	CHEMBL2	D009290	PRAZOSIN	Narcolepsy	0	Never tested	0.000918734	D011470	Prostatic Hyperplasia
	CHEMBL2	D003922	PRAZOSIN	Diabetes Mellitus, Type 1	0	Never tested	0.000859697	D011470	Prostatic Hyperplasia
	CHEMBL2	D014820	PRAZOSIN	Vitiligo	0	Never tested	0.00152226	D011470	Prostatic Hyperplasia
	CHEMBL2	D009798	PRAZOSIN	Ocular Hypertension	0	Never tested	0.000819186	D011470	Prostatic Hyperplasia
	CHEMBL2	D012559	PRAZOSIN	Schizophrenia	0	Never tested	0.000747338	D011470	Prostatic Hyperplasia
	CHEMBL2	D000690	PRAZOSIN	Amyotrophic Lateral Sclerosis	0	Never tested	0.00088363	D011470	Prostatic Hyperplasia
	CHEMBL2	D008180	PRAZOSIN	Lupus Erythematosus, Systemic	0	Never tested	0.00101424	D011470	Prostatic Hyperplasia
	CHEMBL2	D000437	PRAZOSIN	Alcoholism	0	Phase unknown	0.000758514	D011470	Prostatic Hyperplasia
	CHEMBL2	D000067877	PRAZOSIN	Autism Spectrum Disorder	0	Never tested	0.00101114	D011470	Prostatic Hyperplasia
	CHEMBL2	D001714	PRAZOSIN	Bipolar Disorder	0	Never tested	0.00270972	D016055	Urinary Retention
	CHEMBL2	D009771	PRAZOSIN	Obsessive-Compulsive Disorder	0	Never tested	0.00106483	D011470	Prostatic Hyperplasia
	CHEMBL2	D003924	PRAZOSIN	Diabetes Mellitus, Type 2	0	Never tested	0.000820294	D011470	Prostatic Hyperplasia
	CHEMBL2	D000544	PRAZOSIN	Alzheimer Disease	0	Phase unknown	0.00529476	D011470	Prostatic Hyperplasia
	CHEMBL2	D004827	PRAZOSIN	Epilepsy	0	Never tested	0.000989836	D011470	Prostatic Hyperplasia
	CHEMBL2	D005901	PRAZOSIN	Glaucoma	0	Never tested	0.00075687	D011470	Prostatic Hyperplasia
	CHEMBL2	D013167	PRAZOSIN	Spondylitis, Ankylosing	0	Never tested	0.000816551	D011470	Prostatic Hyperplasia
	CHEMBL2	D003863	PRAZOSIN	Depression	0	Never tested	0.000720598	D011470	Prostatic Hyperplasia
	CHEMBL2	D010003	PRAZOSIN	Osteoarthritis	0	Never tested	0.00110386	D011470	Prostatic Hyperplasia
	CHEMBL2	D001281	PRAZOSIN	Atrial Fibrillation	0	Never tested	0.00363264	D016055	Urinary Retention
	CHEMBL2	D006973	PRAZOSIN	Hypertension	1	Approved	0.000892427	D011470	Prostatic Hyperplasia
	CHEMBL2	D006327	PRAZOSIN	Heart Block	0	Never tested	0.000906631	D011470	Prostatic Hyperplasia
	CHEMBL2	D008228	PRAZOSIN	Lymphoma, Non-Hodgkin	0	Never tested	0.0808202	D006973 ||| D016055 ||| D000787 ||| D006333 ||| D007022 ||| D009203	Hypertension ||| Urinary Retention ||| Angina Pectoris ||| Heart Failure ||| Hypotension ||| Myocardial Infarction
	CHEMBL2	D002349	PRAZOSIN	Carpal Tunnel Syndrome	0	Never tested	0.000965318	D011470	Prostatic Hyperplasia
	CHEMBL2	D016883	PRAZOSIN	Diabetic Ketoacidosis	0	Never tested	0.000841443	D011470	Prostatic Hyperplasia
	CHEMBL2	D000380	PRAZOSIN	Agranulocytosis	0	Never tested	0.00429487	D006973 ||| D016055 ||| D000787 ||| D006333 ||| D007022	Hypertension ||| Urinary Retention ||| Angina Pectoris ||| Heart Failure ||| Hypotension
	CHEMBL2	D006429	PRAZOSIN	Hemiplegia	0	Never tested	0.0874022	D006973 ||| D016055 ||| D000787 ||| D006333 ||| D007022 ||| D009203	Hypertension ||| Urinary Retention ||| Angina Pectoris ||| Heart Failure ||| Hypotension ||| Myocardial Infarction
	CHEMBL2	D011655	PRAZOSIN	Pulmonary Embolism	0	Never tested	0.00102055	D011470	Prostatic Hyperplasia
	CHEMBL2	D009202	PRAZOSIN	Cardiomyopathies	0	Never tested	0.000807212	D011470	Prostatic Hyperplasia
	CHEMBL2	D013345	PRAZOSIN	Subarachnoid Hemorrhage	0	Never tested	0.00111487	D011470 ||| D016055	Prostatic Hyperplasia ||| Urinary Retention
	CHEMBL2	D002543	PRAZOSIN	Cerebral Hemorrhage	0	Never tested	0.00115593	D011470 ||| D016055	Prostatic Hyperplasia ||| Urinary Retention
	CHEMBL2	D002544	PRAZOSIN	Cerebral Infarction	0	Never tested	0.00291288	D011470	Prostatic Hyperplasia
	CHEMBL2	D050197	PRAZOSIN	Arteriosclerosis	0	Never tested	0.000778238	D011470	Prostatic Hyperplasia
	CHEMBL2	D010689	PRAZOSIN	Phlebitis	0	Never tested	0.00380808	D016055	Urinary Retention
	CHEMBL2	D007022	PRAZOSIN	Hypotension	1	Approved	0.00325727	D011470	Prostatic Hyperplasia
	CHEMBL2	D010996	PRAZOSIN	Pleural Effusion	0	Never tested	0.00490387	D006973 ||| D016055 ||| D000787 ||| D006333 ||| D007022 ||| D009203	Hypertension ||| Urinary Retention ||| Angina Pectoris ||| Heart Failure ||| Hypotension ||| Myocardial Infarction
	CHEMBL2	D011030	PRAZOSIN	Pneumothorax	0	Never tested	0.0494186	D006973 ||| D016055 ||| D000787 ||| D006333 ||| D007022 ||| D009203	Hypertension ||| Urinary Retention ||| Angina Pectoris ||| Heart Failure ||| Hypotension ||| Myocardial Infarction
	CHEMBL2	D014060	PRAZOSIN	Tongue Diseases	0	Status unknown	0.0119757	D006973 ||| D000787 ||| D006333 ||| D007022 ||| D009203	Hypertension ||| Angina Pectoris ||| Heart Failure ||| Hypotension ||| Myocardial Infarction
	CHEMBL2	D002764	PRAZOSIN	Cholecystitis	0	Never tested	0.00236273	D007022 ||| D009203	Hypotension ||| Myocardial Infarction
	CHEMBL2	D008010	PRAZOSIN	Lichen Planus	0	Never tested	0.00437966	D006973 ||| D016055 ||| D000787 ||| D006333 ||| D007022 ||| D009203	Hypertension ||| Urinary Retention ||| Angina Pectoris ||| Heart Failure ||| Hypotension ||| Myocardial Infarction
	CHEMBL2	D058186	PRAZOSIN	Acute Kidney Injury	0	Never tested	0.0036064	D011470	Prostatic Hyperplasia
	CHEMBL2	D007676	PRAZOSIN	Kidney Failure, Chronic	0	Never tested	0.000957579	D011470	Prostatic Hyperplasia
	CHEMBL2	D011470	PRAZOSIN	Prostatic Hyperplasia	1	Approved	0.000666306	D006973 ||| D000787 ||| D006333 ||| D007022 ||| D009203	Hypertension ||| Angina Pectoris ||| Heart Failure ||| Hypotension ||| Myocardial Infarction
	CHEMBL2	D011472	PRAZOSIN	Prostatitis	0	Never tested	0.00354608	D006973 ||| D000787 ||| D006333 ||| D007022 ||| D009203	Hypertension ||| Angina Pectoris ||| Heart Failure ||| Hypotension ||| Myocardial Infarction
	CHEMBL2	D005348	PRAZOSIN	Fibrocystic Breast Disease	0	Never tested	0.00237975	D006973 ||| D016055 ||| D000787 ||| D006333 ||| D007022 ||| D009203	Hypertension ||| Urinary Retention ||| Angina Pectoris ||| Heart Failure ||| Hypotension ||| Myocardial Infarction
	CHEMBL2	D006177	PRAZOSIN	Gynecomastia	0	Never tested	0.0012754	D006973 ||| D016055 ||| D000787 ||| D006333 ||| D007022 ||| D009203	Hypertension ||| Urinary Retention ||| Angina Pectoris ||| Heart Failure ||| Hypotension ||| Myocardial Infarction
	CHEMBL2	D003680	PRAZOSIN	Deglutition Disorders	0	Never tested	0.00658872	D006973 ||| D016055 ||| D000787 ||| D006333 ||| D007022 ||| D009203	Hypertension ||| Urinary Retention ||| Angina Pectoris ||| Heart Failure ||| Hypotension ||| Myocardial Infarction
	CHEMBL2	D014717	PRAZOSIN	Vertigo	0	Never tested	0.00128849	D016055 ||| D006333	Urinary Retention ||| Heart Failure
	CHEMBL2	D013575	PRAZOSIN	Syncope	0	Never tested	0.00569816	D009203	Myocardial Infarction
	CHEMBL2	D007766	PRAZOSIN	Lacrimal Apparatus Diseases	0	Never tested	0.00407426	D011470	Prostatic Hyperplasia
	CHEMBL2	D006333	PRAZOSIN	Heart Failure	1	Approved	0.000943567	D011470	Prostatic Hyperplasia
	CHEMBL2	D006547	PRAZOSIN	Hernia	0	Never tested	0.00109648	D007022 ||| D009203	Hypotension ||| Myocardial Infarction
	CHEMBL2	D000647	PRAZOSIN	Amnesia	0	Never tested	0.21184	D006973 ||| D000787 ||| D006333 ||| D007022 ||| D009203	Hypertension ||| Angina Pectoris ||| Heart Failure ||| Hypotension ||| Myocardial Infarction
	CHEMBL2	D015352	PRAZOSIN	Dry Eye Syndromes	0	Never tested	0.000825633	D011470	Prostatic Hyperplasia
	CHEMBL2	D015837	PRAZOSIN	Vestibular Diseases	0	Never tested	0.00523761	D011470 ||| D016055 ||| D006333	Prostatic Hyperplasia ||| Urinary Retention ||| Heart Failure
	CHEMBL2	D005705	PRAZOSIN	Gallbladder Diseases	0	Never tested	0.00558338	D006973 ||| D016055 ||| D000787 ||| D006333 ||| D007022 ||| D009203	Hypertension ||| Urinary Retention ||| Angina Pectoris ||| Heart Failure ||| Hypotension ||| Myocardial Infarction
	CHEMBL2	D006073	PRAZOSIN	Gout	0	Never tested	0.000637568	D011470	Prostatic Hyperplasia
	CHEMBL2	D001145	PRAZOSIN	Arrhythmias, Cardiac	0	Never tested	0.000968551	D011470	Prostatic Hyperplasia
	CHEMBL2	D001851	PRAZOSIN	Bone Diseases, Metabolic	0	Never tested	0.00165414	D006973 ||| D016055 ||| D000787 ||| D006333 ||| D007022 ||| D009203	Hypertension ||| Urinary Retention ||| Angina Pectoris ||| Heart Failure ||| Hypotension ||| Myocardial Infarction
	CHEMBL2	D009443	PRAZOSIN	Neuritis	0	Never tested	0.00493508	D006973 ||| D016055 ||| D000787 ||| D006333 ||| D007022 ||| D009203	Hypertension ||| Urinary Retention ||| Angina Pectoris ||| Heart Failure ||| Hypotension ||| Myocardial Infarction
	CHEMBL2	D010538	PRAZOSIN	Peritonitis	0	Never tested	0.0584746	D006973 ||| D016055 ||| D000787 ||| D007022 ||| D009203	Hypertension ||| Urinary Retention ||| Angina Pectoris ||| Hypotension ||| Myocardial Infarction
	CHEMBL2	D012163	PRAZOSIN	Retinal Detachment	0	Never tested	0.00104269	D011470	Prostatic Hyperplasia
	CHEMBL2	D012393	PRAZOSIN	Rosacea	0	Never tested	0.0008266	D006973 ||| D016055 ||| D000787 ||| D006333 ||| D007022 ||| D009203	Hypertension ||| Urinary Retention ||| Angina Pectoris ||| Heart Failure ||| Hypotension ||| Myocardial Infarction
	CHEMBL2	D006042	PRAZOSIN	Goiter	0	Never tested	0.00087829	D011470	Prostatic Hyperplasia
	CHEMBL2	D002546	PRAZOSIN	Ischemic Attack, Transient	0	Never tested	0.00367912	D011470	Prostatic Hyperplasia
	CHEMBL2	D000083242	PRAZOSIN	Ischemic Stroke	0	Never tested	0.00105158	D011470	Prostatic Hyperplasia
	CHEMBL2	D013921	PRAZOSIN	Thrombocytopenia	0	Never tested	0.00126841	D011470	Prostatic Hyperplasia
	CHEMBL2	D013964	PRAZOSIN	Thyroid Neoplasms	0	Never tested	0.000928519	D000787	Angina Pectoris
	CHEMBL2	D010001	PRAZOSIN	Osteitis Deformans	0	Never tested	0.117897	D006973 ||| D000787 ||| D006333 ||| D009203	Hypertension ||| Angina Pectoris ||| Heart Failure ||| Myocardial Infarction
	CHEMBL2	D007018	PRAZOSIN	Hypopituitarism	0	Never tested	0.00102962	D011470	Prostatic Hyperplasia
	CHEMBL2	D003731	PRAZOSIN	Dental Caries	0	Never tested	0.00135227	D000787 ||| D006333	Angina Pectoris ||| Heart Failure
	CHEMBL2	D011141	PRAZOSIN	Polyuria	0	Never tested	0.230653	D011470	Prostatic Hyperplasia
	CHEMBL2	D007762	PRAZOSIN	Labyrinthitis	0	Never tested	0.00448636	D006973 ||| D016055 ||| D000787 ||| D006333 ||| D009203	Hypertension ||| Urinary Retention ||| Angina Pectoris ||| Heart Failure ||| Myocardial Infarction
	CHEMBL2	D012878	PRAZOSIN	Skin Neoplasms	0	Never tested	0.00294763	D006973 ||| D000787 ||| D006333 ||| D007022 ||| D009203	Hypertension ||| Angina Pectoris ||| Heart Failure ||| Hypotension ||| Myocardial Infarction
	CHEMBL2	D009260	PRAZOSIN	Nail Diseases	0	Never tested	0.00462387	D006973 ||| D016055 ||| D000787 ||| D006333 ||| D007022 ||| D009203	Hypertension ||| Urinary Retention ||| Angina Pectoris ||| Heart Failure ||| Hypotension ||| Myocardial Infarction
	CHEMBL2	D016491	PRAZOSIN	Peripheral Vascular Diseases	0	Never tested	0.00352366	D011470	Prostatic Hyperplasia
	CHEMBL2	D011111	PRAZOSIN	Polymyalgia Rheumatica	0	Never tested	0.0126137	D006973 ||| D016055 ||| D000787 ||| D006333 ||| D007022 ||| D009203	Hypertension ||| Urinary Retention ||| Angina Pectoris ||| Heart Failure ||| Hypotension ||| Myocardial Infarction
	CHEMBL2	D013118	PRAZOSIN	Spinal Cord Diseases	0	Never tested	0.00100627	D011470	Prostatic Hyperplasia
	CHEMBL2	D019966	PRAZOSIN	Substance-Related Disorders	0	Phase unknown	0.00457885	D006973 ||| D016055 ||| D000787 ||| D006333	Hypertension ||| Urinary Retention ||| Angina Pectoris ||| Heart Failure
	CHEMBL2	D015155	PRAZOSIN	Esophageal Spasm, Diffuse	0	Never tested	0.00160845	D011470	Prostatic Hyperplasia
	CHEMBL20	D003424	ACETAZOLAMIDE	Crohn Disease	0	Never tested	0.000780089	D005901 ||| D004827	Glaucoma ||| Epilepsy
	CHEMBL20	D003093	ACETAZOLAMIDE	Colitis, Ulcerative	0	Never tested	0.000485012	D005901	Glaucoma
	CHEMBL20	D002761	ACETAZOLAMIDE	Cholangitis	0	Never tested	0.00117932	D005901 ||| D004827	Glaucoma ||| Epilepsy
	CHEMBL20	D017098	ACETAZOLAMIDE	IgA Deficiency	0	Status unknown	0.00107143	D005901 ||| D006333 ||| D004827	Glaucoma ||| Heart Failure ||| Epilepsy
	CHEMBL20	D014012	ACETAZOLAMIDE	Tinnitus	0	Never tested	0.00178457	D006333	Heart Failure
	CHEMBL20	D000505	ACETAZOLAMIDE	Alopecia	0	Never tested	0.00246276	D005901 ||| D006333 ||| D004827	Glaucoma ||| Heart Failure ||| Epilepsy
	CHEMBL20	D012626	ACETAZOLAMIDE	Sebaceous Gland Neoplasms	0	Status unknown	0.000850657	D006333	Heart Failure
	CHEMBL20	D001943	ACETAZOLAMIDE	Breast Neoplasms	0	Never tested	0.00283832	D005901 ||| D006333 ||| D004827	Glaucoma ||| Heart Failure ||| Epilepsy
	CHEMBL20	D000230	ACETAZOLAMIDE	Adenocarcinoma	0	Never tested	0.000860794	D005901 ||| D004827	Glaucoma ||| Epilepsy
	CHEMBL20	D006552	ACETAZOLAMIDE	Hernia, Inguinal	0	Never tested	0.00135853	D005901	Glaucoma
	CHEMBL20	D012005	ACETAZOLAMIDE	Rectal Prolapse	0	Status unknown	0.0143771	D005901 ||| D004827	Glaucoma ||| Epilepsy
	CHEMBL20	D005756	ACETAZOLAMIDE	Gastritis	0	Never tested	0.000825732	D005901 ||| D004827	Glaucoma ||| Epilepsy
	CHEMBL20	D006548	ACETAZOLAMIDE	Hernia, Diaphragmatic	0	Never tested	0.00128913	D005901	Glaucoma
	CHEMBL20	D000076385	ACETAZOLAMIDE	Diverticular Diseases	0	Never tested	0.000671268	D005901 ||| D006333 ||| D004827	Glaucoma ||| Heart Failure ||| Epilepsy
	CHEMBL20	D009447	ACETAZOLAMIDE	Neuroblastoma	0	Never tested	0.00123597	D004827	Epilepsy
	CHEMBL20	D055623	ACETAZOLAMIDE	Keratosis, Actinic	0	Never tested	0.000751649	D005901	Glaucoma
	CHEMBL20	D008228	ACETAZOLAMIDE	Lymphoma, Non-Hodgkin	0	Never tested	0.00113287	D006333 ||| D004827	Heart Failure ||| Epilepsy
	CHEMBL20	D001749	ACETAZOLAMIDE	Urinary Bladder Neoplasms	0	Never tested	0.000972135	D005901 ||| D004827	Glaucoma ||| Epilepsy
	CHEMBL20	D018798	ACETAZOLAMIDE	Anemia, Iron-Deficiency	0	Never tested	0.000773773	D005901	Glaucoma
	CHEMBL20	D000380	ACETAZOLAMIDE	Agranulocytosis	0	Never tested	0.00229357	D005901 ||| D006333 ||| D004827	Glaucoma ||| Heart Failure ||| Epilepsy
	CHEMBL20	D006429	ACETAZOLAMIDE	Hemiplegia	0	Never tested	0.0161688	D005901 ||| D006333	Glaucoma ||| Heart Failure
	CHEMBL20	D010689	ACETAZOLAMIDE	Phlebitis	0	Never tested	0.00514677	D005901 ||| D004827	Glaucoma ||| Epilepsy
	CHEMBL20	D010996	ACETAZOLAMIDE	Pleural Effusion	0	Never tested	0.00422949	D005901 ||| D006333 ||| D004827	Glaucoma ||| Heart Failure ||| Epilepsy
	CHEMBL20	D011030	ACETAZOLAMIDE	Pneumothorax	0	Never tested	0.000974497	D005901 ||| D006333 ||| D004827	Glaucoma ||| Heart Failure ||| Epilepsy
	CHEMBL20	D014060	ACETAZOLAMIDE	Tongue Diseases	0	Status unknown	0.0036018	D005901 ||| D006333	Glaucoma ||| Heart Failure
	CHEMBL20	D013276	ACETAZOLAMIDE	Stomach Ulcer	0	Never tested	0.00082881	D005901	Glaucoma
	CHEMBL20	D004415	ACETAZOLAMIDE	Dyspepsia	0	Never tested	0.00328391	D005901	Glaucoma
	CHEMBL20	D002764	ACETAZOLAMIDE	Cholecystitis	0	Never tested	0.0008722	D005901 ||| D004827	Glaucoma ||| Epilepsy
	CHEMBL20	D008010	ACETAZOLAMIDE	Lichen Planus	0	Never tested	0.000850558	D005901 ||| D006333 ||| D004827	Glaucoma ||| Heart Failure ||| Epilepsy
	CHEMBL20	D011470	ACETAZOLAMIDE	Prostatic Hyperplasia	0	Never tested	0.000963999	D005901 ||| D006333 ||| D004827	Glaucoma ||| Heart Failure ||| Epilepsy
	CHEMBL20	D011472	ACETAZOLAMIDE	Prostatitis	0	Never tested	0.00312808	D005901 ||| D006333 ||| D004827	Glaucoma ||| Heart Failure ||| Epilepsy
	CHEMBL20	D005348	ACETAZOLAMIDE	Fibrocystic Breast Disease	0	Never tested	0.00270404	D005901 ||| D006333 ||| D004827	Glaucoma ||| Heart Failure ||| Epilepsy
	CHEMBL20	D006177	ACETAZOLAMIDE	Gynecomastia	0	Never tested	0.000912815	D005901 ||| D006333 ||| D004827	Glaucoma ||| Heart Failure ||| Epilepsy
	CHEMBL20	D004715	ACETAZOLAMIDE	Endometriosis	0	Never tested	0.00136798	D005901	Glaucoma
	CHEMBL20	D003680	ACETAZOLAMIDE	Deglutition Disorders	0	Never tested	0.00451138	D005901 ||| D006333	Glaucoma ||| Heart Failure
	CHEMBL20	D014717	ACETAZOLAMIDE	Vertigo	0	Never tested	0.0011683	D006333	Heart Failure
	CHEMBL20	D013575	ACETAZOLAMIDE	Syncope	0	Never tested	0.00340556	D005901	Glaucoma
	CHEMBL20	D006471	ACETAZOLAMIDE	Gastrointestinal Hemorrhage	0	Never tested	0.00458819	D005901 ||| D004827	Glaucoma ||| Epilepsy
	CHEMBL20	D010437	ACETAZOLAMIDE	Peptic Ulcer	0	Never tested	0.000979748	D005901 ||| D004827	Glaucoma ||| Epilepsy
	CHEMBL20	D006547	ACETAZOLAMIDE	Hernia	0	Never tested	0.0011415	D005901 ||| D004827	Glaucoma ||| Epilepsy
	CHEMBL20	D006689	ACETAZOLAMIDE	Hodgkin Disease	0	Never tested	0.00111588	D004827	Epilepsy
	CHEMBL20	D008113	ACETAZOLAMIDE	Liver Neoplasms	0	Never tested	0.00102671	D005901 ||| D004827	Glaucoma ||| Epilepsy
	CHEMBL20	D010051	ACETAZOLAMIDE	Ovarian Neoplasms	0	Never tested	0.00269061	D005901 ||| D004827	Glaucoma ||| Epilepsy
	CHEMBL20	D000647	ACETAZOLAMIDE	Amnesia	0	Never tested	0.0010199	D006333	Heart Failure
	CHEMBL20	D007951	ACETAZOLAMIDE	Leukemia, Myeloid	0	Never tested	0.00151495	D004827	Epilepsy
	CHEMBL20	D003248	ACETAZOLAMIDE	Constipation	0	Never tested	0.000874575	D005901 ||| D004827	Glaucoma ||| Epilepsy
	CHEMBL20	D004381	ACETAZOLAMIDE	Duodenal Ulcer	0	Never tested	0.00104659	D005901 ||| D004827	Glaucoma ||| Epilepsy
	CHEMBL20	D015837	ACETAZOLAMIDE	Vestibular Diseases	0	Never tested	0.00301788	D006333	Heart Failure
	CHEMBL20	D005705	ACETAZOLAMIDE	Gallbladder Diseases	0	Never tested	0.000975173	D005901 ||| D006333 ||| D004827	Glaucoma ||| Heart Failure ||| Epilepsy
	CHEMBL20	D001851	ACETAZOLAMIDE	Bone Diseases, Metabolic	0	Never tested	0.00282803	D005901 ||| D006333	Glaucoma ||| Heart Failure
	CHEMBL20	D009443	ACETAZOLAMIDE	Neuritis	0	Never tested	0.00355954	D006333	Heart Failure
	CHEMBL20	D010538	ACETAZOLAMIDE	Peritonitis	0	Never tested	0.0507348	D005901 ||| D004827	Glaucoma ||| Epilepsy
	CHEMBL20	D012393	ACETAZOLAMIDE	Rosacea	0	Never tested	0.000973471	D006333 ||| D004827	Heart Failure ||| Epilepsy
	CHEMBL20	D015179	ACETAZOLAMIDE	Colorectal Neoplasms	0	Never tested	0.000705954	D005901	Glaucoma
	CHEMBL20	D006627	ACETAZOLAMIDE	Hirschsprung Disease	0	Never tested	0.000921312	D005901	Glaucoma
	CHEMBL20	D010001	ACETAZOLAMIDE	Osteitis Deformans	0	Never tested	0.117906	D005901 ||| D006333 ||| D004827	Glaucoma ||| Heart Failure ||| Epilepsy
	CHEMBL20	D003731	ACETAZOLAMIDE	Dental Caries	0	Never tested	0.0012012	D006333	Heart Failure
	CHEMBL20	D005242	ACETAZOLAMIDE	Fecal Incontinence	0	Never tested	0.00365807	D005901	Glaucoma
	CHEMBL20	D007762	ACETAZOLAMIDE	Labyrinthitis	0	Never tested	0.00257336	D006333	Heart Failure
	CHEMBL20	D012878	ACETAZOLAMIDE	Skin Neoplasms	0	Never tested	0.00308714	D005901 ||| D006333 ||| D004827	Glaucoma ||| Heart Failure ||| Epilepsy
	CHEMBL20	D009260	ACETAZOLAMIDE	Nail Diseases	0	Never tested	0.0104518	D005901 ||| D006333 ||| D004827	Glaucoma ||| Heart Failure ||| Epilepsy
	CHEMBL20	D011111	ACETAZOLAMIDE	Polymyalgia Rheumatica	0	Never tested	0.00419885	D005901 ||| D006333 ||| D004827	Glaucoma ||| Heart Failure ||| Epilepsy
	CHEMBL20	D019966	ACETAZOLAMIDE	Substance-Related Disorders	0	Never tested	0.00387497	D006333	Heart Failure
	CHEMBL2007641	D001289	PERTUZUMAB	Attention Deficit Disorder with Hyperactivity	0	Never tested	0.000699775	D001943	Breast Neoplasms
	CHEMBL2007641	D001008	PERTUZUMAB	Anxiety Disorders	0	Never tested	0.000887666	D001943	Breast Neoplasms
	CHEMBL2007641	D013313	PERTUZUMAB	Stress Disorders, Post-Traumatic	0	Never tested	0.000415637	D001943	Breast Neoplasms
	CHEMBL2007641	D015228	PERTUZUMAB	Hypertriglyceridemia	0	Never tested	0.00076016	D001943	Breast Neoplasms
	CHEMBL2007641	D003324	PERTUZUMAB	Coronary Artery Disease	0	Never tested	0.000696228	D001943	Breast Neoplasms
	CHEMBL2007641	D009765	PERTUZUMAB	Obesity	0	Never tested	0.00127977	D001943	Breast Neoplasms
	CHEMBL2007641	D020177	PERTUZUMAB	Idiopathic Hypersomnia	0	Never tested	0.000957538	D001943	Breast Neoplasms
	CHEMBL2007641	D010300	PERTUZUMAB	Parkinson Disease	0	Never tested	0.0011912	D001943	Breast Neoplasms
	CHEMBL2007641	D013771	PERTUZUMAB	Tetralogy of Fallot	0	Never tested	0.00110874	D001943	Breast Neoplasms
	CHEMBL2007641	D008268	PERTUZUMAB	Macular Degeneration	0	Never tested	0.00174197	D001943	Breast Neoplasms
	CHEMBL2007641	D034381	PERTUZUMAB	Hearing Loss	0	Never tested	0.000731212	D001943	Breast Neoplasms
	CHEMBL2007641	D000787	PERTUZUMAB	Angina Pectoris	0	Never tested	0.000720948	D001943	Breast Neoplasms
	CHEMBL2007641	D065631	PERTUZUMAB	Rhinitis, Allergic	0	Never tested	0.0013787	D001943	Breast Neoplasms
	CHEMBL2007641	D008881	PERTUZUMAB	Migraine Disorders	0	Never tested	0.000717671	D001943	Breast Neoplasms
	CHEMBL2007641	D006937	PERTUZUMAB	Hypercholesterolemia	0	Never tested	0.00071416	D001943	Breast Neoplasms
	CHEMBL2007641	D002386	PERTUZUMAB	Cataract	0	Never tested	0.00149745	D001943	Breast Neoplasms
	CHEMBL2007641	D014029	PERTUZUMAB	Tobacco Use Disorder	0	Never tested	0.000578588	D001943	Breast Neoplasms
	CHEMBL2007641	D009203	PERTUZUMAB	Myocardial Infarction	0	Never tested	0.000594546	D001943	Breast Neoplasms
	CHEMBL2007641	D007319	PERTUZUMAB	Sleep Initiation and Maintenance Disorders	0	Never tested	0.00509844	D001943	Breast Neoplasms
	CHEMBL2007641	D003922	PERTUZUMAB	Diabetes Mellitus, Type 1	0	Never tested	0.00179536	D001943	Breast Neoplasms
	CHEMBL2007641	D014820	PERTUZUMAB	Vitiligo	0	Never tested	0.000755643	D001943	Breast Neoplasms
	CHEMBL2007641	D009798	PERTUZUMAB	Ocular Hypertension	0	Never tested	0.00075909	D001943	Breast Neoplasms
	CHEMBL2007641	D012559	PERTUZUMAB	Schizophrenia	0	Never tested	0.000567523	D001943	Breast Neoplasms
	CHEMBL2007641	D008180	PERTUZUMAB	Lupus Erythematosus, Systemic	0	Never tested	0.00148138	D001943	Breast Neoplasms
	CHEMBL2007641	D000437	PERTUZUMAB	Alcoholism	0	Never tested	0.00123184	D001943	Breast Neoplasms
	CHEMBL2007641	D000067877	PERTUZUMAB	Autism Spectrum Disorder	0	Never tested	0.000565119	D001943	Breast Neoplasms
	CHEMBL2007641	D003924	PERTUZUMAB	Diabetes Mellitus, Type 2	0	Never tested	0.00464799	D001943	Breast Neoplasms
	CHEMBL2007641	D000544	PERTUZUMAB	Alzheimer Disease	0	Never tested	0.00077204	D001943	Breast Neoplasms
	CHEMBL2007641	D004827	PERTUZUMAB	Epilepsy	0	Never tested	0.000646708	D001943	Breast Neoplasms
	CHEMBL2007641	D005901	PERTUZUMAB	Glaucoma	0	Never tested	0.00189261	D001943	Breast Neoplasms
	CHEMBL2007641	D051436	PERTUZUMAB	Renal Insufficiency, Chronic	0	Never tested	0.000669615	D001943	Breast Neoplasms
	CHEMBL2007641	D003863	PERTUZUMAB	Depression	0	Never tested	0.000563913	D001943	Breast Neoplasms
	CHEMBL2007641	D000419	PERTUZUMAB	Albuminuria	0	Never tested	0.0007487	D001943	Breast Neoplasms
	CHEMBL2007641	D001281	PERTUZUMAB	Atrial Fibrillation	0	Never tested	0.000735613	D001943	Breast Neoplasms
	CHEMBL2007641	D006973	PERTUZUMAB	Hypertension	0	Never tested	0.00799261	D001943	Breast Neoplasms
	CHEMBL2007641	D006327	PERTUZUMAB	Heart Block	0	Never tested	0.00107776	D001943	Breast Neoplasms
	CHEMBL2007641	D016883	PERTUZUMAB	Diabetic Ketoacidosis	0	Never tested	0.00969624	D001943	Breast Neoplasms
	CHEMBL2007641	D011655	PERTUZUMAB	Pulmonary Embolism	0	Never tested	0.000921044	D001943	Breast Neoplasms
	CHEMBL2007641	D009202	PERTUZUMAB	Cardiomyopathies	0	Never tested	0.00157519	D001943	Breast Neoplasms
	CHEMBL2007641	D013345	PERTUZUMAB	Subarachnoid Hemorrhage	0	Never tested	0.0732883	D001943	Breast Neoplasms
	CHEMBL2007641	D002543	PERTUZUMAB	Cerebral Hemorrhage	0	Never tested	0.00097932	D001943	Breast Neoplasms
	CHEMBL2007641	D002544	PERTUZUMAB	Cerebral Infarction	0	Never tested	0.00131355	D001943	Breast Neoplasms
	CHEMBL2007641	D050197	PERTUZUMAB	Arteriosclerosis	0	Never tested	0.000980196	D001943	Breast Neoplasms
	CHEMBL2007641	D007022	PERTUZUMAB	Hypotension	0	Never tested	0.00500232	D001943	Breast Neoplasms
	CHEMBL2007641	D012852	PERTUZUMAB	Sinusitis	0	Never tested	0.000935834	D001943	Breast Neoplasms
	CHEMBL2007641	D002481	PERTUZUMAB	Cellulitis	0	Never tested	0.00391471	D001943	Breast Neoplasms
	CHEMBL2007641	D058186	PERTUZUMAB	Acute Kidney Injury	0	Never tested	0.00311179	D001943	Breast Neoplasms
	CHEMBL2007641	D007676	PERTUZUMAB	Kidney Failure, Chronic	0	Never tested	0.000725303	D001943	Breast Neoplasms
	CHEMBL2007641	D001201	PERTUZUMAB	Ascites	0	Never tested	0.00381311	D001943	Breast Neoplasms
	CHEMBL2007641	D014717	PERTUZUMAB	Vertigo	0	Never tested	0.00108502	D001943	Breast Neoplasms
	CHEMBL2007641	D013575	PERTUZUMAB	Syncope	0	Never tested	0.00334007	D001943	Breast Neoplasms
	CHEMBL2007641	D007766	PERTUZUMAB	Lacrimal Apparatus Diseases	0	Never tested	0.00197389	D001943	Breast Neoplasms
	CHEMBL2007641	D005921	PERTUZUMAB	Glomerulonephritis	0	Never tested	0.000664289	D001943	Breast Neoplasms
	CHEMBL2007641	D006333	PERTUZUMAB	Heart Failure	0	Never tested	0.00201079	D001943	Breast Neoplasms
	CHEMBL2007641	D000647	PERTUZUMAB	Amnesia	0	Never tested	0.00103471	D001943	Breast Neoplasms
	CHEMBL2007641	D015352	PERTUZUMAB	Dry Eye Syndromes	0	Never tested	0.00110505	D001943	Breast Neoplasms
	CHEMBL2007641	D015837	PERTUZUMAB	Vestibular Diseases	0	Never tested	0.00432044	D001943	Breast Neoplasms
	CHEMBL2007641	D001145	PERTUZUMAB	Arrhythmias, Cardiac	0	Never tested	0.000986476	D001943	Breast Neoplasms
	CHEMBL2007641	D012163	PERTUZUMAB	Retinal Detachment	0	Never tested	0.000827693	D001943	Breast Neoplasms
	CHEMBL2007641	D012393	PERTUZUMAB	Rosacea	0	Never tested	0.00111726	D001943	Breast Neoplasms
	CHEMBL2007641	D002546	PERTUZUMAB	Ischemic Attack, Transient	0	Never tested	0.00312992	D001943	Breast Neoplasms
	CHEMBL2007641	D000083242	PERTUZUMAB	Ischemic Stroke	0	Never tested	0.00109858	D001943	Breast Neoplasms
	CHEMBL2007641	D013921	PERTUZUMAB	Thrombocytopenia	0	Never tested	0.00378533	D001943	Breast Neoplasms
	CHEMBL2007641	D020246	PERTUZUMAB	Venous Thrombosis	0	Never tested	0.000965601	D001943	Breast Neoplasms
	CHEMBL2007641	D000075224	PERTUZUMAB	Cardiac Conduction System Disease	0	Never tested	0.00427841	D001943	Breast Neoplasms
	CHEMBL2007641	D016491	PERTUZUMAB	Peripheral Vascular Diseases	0	Never tested	0.00230269	D001943	Breast Neoplasms
	CHEMBL2007641	D010031	PERTUZUMAB	Otitis	0	Never tested	0.000775637	D001943	Breast Neoplasms
	CHEMBL2007641	D015155	PERTUZUMAB	Esophageal Spasm, Diffuse	0	Never tested	0.000920405	D001943	Breast Neoplasms
	CHEMBL2028019	D001172	CARIPRAZINE	Arthritis, Rheumatoid	0	Never tested	0.00138706	D001714	Bipolar Disorder
	CHEMBL2028019	D003424	CARIPRAZINE	Crohn Disease	0	Never tested	0.00220821	D001714 ||| D012559	Bipolar Disorder ||| Schizophrenia
	CHEMBL2028019	D003093	CARIPRAZINE	Colitis, Ulcerative	0	Never tested	0.00119767	D001714	Bipolar Disorder
	CHEMBL2028019	D015212	CARIPRAZINE	Inflammatory Bowel Diseases	0	Never tested	0.000811761	D001714	Bipolar Disorder
	CHEMBL2028019	D002761	CARIPRAZINE	Cholangitis	0	Never tested	0.00114732	D001714	Bipolar Disorder
	CHEMBL2028019	D017098	CARIPRAZINE	IgA Deficiency	0	Status unknown	0.0250464	D012559	Schizophrenia
	CHEMBL2028019	D000505	CARIPRAZINE	Alopecia	0	Never tested	0.000585583	D012559	Schizophrenia
	CHEMBL2028019	D019226	CARIPRAZINE	Oral Ulcer	0	Never tested	0.00199786	D001714	Bipolar Disorder
	CHEMBL2028019	D065631	CARIPRAZINE	Rhinitis, Allergic	0	Never tested	0.00389669	D001714	Bipolar Disorder
	CHEMBL2028019	D001249	CARIPRAZINE	Asthma	0	Never tested	0.0114165	D001714	Bipolar Disorder
	CHEMBL2028019	D005764	CARIPRAZINE	Gastroesophageal Reflux	0	Never tested	0.0490717	D001714	Bipolar Disorder
	CHEMBL2028019	D004485	CARIPRAZINE	Eczema	0	Never tested	0.000741262	D001714	Bipolar Disorder
	CHEMBL2028019	D012626	CARIPRAZINE	Sebaceous Gland Neoplasms	0	Status unknown	0.00060576	D012559	Schizophrenia
	CHEMBL2028019	D001943	CARIPRAZINE	Breast Neoplasms	0	Never tested	0.00055327	D012559	Schizophrenia
	CHEMBL2028019	D002280	CARIPRAZINE	Carcinoma, Basal Cell	0	Never tested	0.00158821	D001714	Bipolar Disorder
	CHEMBL2028019	D000230	CARIPRAZINE	Adenocarcinoma	0	Never tested	0.000684869	D001714	Bipolar Disorder
	CHEMBL2028019	D012005	CARIPRAZINE	Rectal Prolapse	0	Status unknown	0.000875873	D001714 ||| D012559	Bipolar Disorder ||| Schizophrenia
	CHEMBL2028019	D005756	CARIPRAZINE	Gastritis	0	Never tested	0.000723336	D001714	Bipolar Disorder
	CHEMBL2028019	D000076385	CARIPRAZINE	Diverticular Diseases	0	Never tested	0.00100661	D012559	Schizophrenia
	CHEMBL2028019	D002446	CARIPRAZINE	Celiac Disease	0	Never tested	0.000984918	D001714	Bipolar Disorder
	CHEMBL2028019	D008105	CARIPRAZINE	Liver Cirrhosis, Biliary	0	Never tested	0.00110183	D001714	Bipolar Disorder
	CHEMBL2028019	D014820	CARIPRAZINE	Vitiligo	0	Never tested	0.00180023	D001714	Bipolar Disorder
	CHEMBL2028019	D009447	CARIPRAZINE	Neuroblastoma	0	Never tested	0.000829495	D001714 ||| D012559	Bipolar Disorder ||| Schizophrenia
	CHEMBL2028019	D008180	CARIPRAZINE	Lupus Erythematosus, Systemic	0	Never tested	0.00244432	D001714	Bipolar Disorder
	CHEMBL2028019	D051436	CARIPRAZINE	Renal Insufficiency, Chronic	0	Never tested	0.0017425	D012559	Schizophrenia
	CHEMBL2028019	D013167	CARIPRAZINE	Spondylitis, Ankylosing	0	Never tested	0.000529125	D001714	Bipolar Disorder
	CHEMBL2028019	D000419	CARIPRAZINE	Albuminuria	0	Never tested	0.00139667	D001714	Bipolar Disorder
	CHEMBL2028019	D001281	CARIPRAZINE	Atrial Fibrillation	0	Never tested	0.00135041	D012559	Schizophrenia
	CHEMBL2028019	D055623	CARIPRAZINE	Keratosis, Actinic	0	Never tested	0.000813698	D001714	Bipolar Disorder
	CHEMBL2028019	D001991	CARIPRAZINE	Bronchitis	0	Never tested	0.113047	D001714	Bipolar Disorder
	CHEMBL2028019	D008175	CARIPRAZINE	Lung Neoplasms	0	Never tested	0.21638	D001714	Bipolar Disorder
	CHEMBL2028019	D008545	CARIPRAZINE	Melanoma	0	Never tested	0.000776547	D001714	Bipolar Disorder
	CHEMBL2028019	D008228	CARIPRAZINE	Lymphoma, Non-Hodgkin	0	Never tested	0.000562857	D001714 ||| D012559	Bipolar Disorder ||| Schizophrenia
	CHEMBL2028019	D002294	CARIPRAZINE	Carcinoma, Squamous Cell	0	Never tested	0.00101518	D001714	Bipolar Disorder
	CHEMBL2028019	D001749	CARIPRAZINE	Urinary Bladder Neoplasms	0	Never tested	0.0018626	D012559	Schizophrenia
	CHEMBL2028019	D018798	CARIPRAZINE	Anemia, Iron-Deficiency	0	Never tested	0.000927785	D001714	Bipolar Disorder
	CHEMBL2028019	D000380	CARIPRAZINE	Agranulocytosis	0	Never tested	0.00337071	D001714 ||| D012559	Bipolar Disorder ||| Schizophrenia
	CHEMBL2028019	D011655	CARIPRAZINE	Pulmonary Embolism	0	Never tested	0.000595925	D001714	Bipolar Disorder
	CHEMBL2028019	D010689	CARIPRAZINE	Phlebitis	0	Never tested	0.00420636	D001714 ||| D012559	Bipolar Disorder ||| Schizophrenia
	CHEMBL2028019	D006484	CARIPRAZINE	Hemorrhoids	0	Never tested	0.000772978	D001714	Bipolar Disorder
	CHEMBL2028019	D012852	CARIPRAZINE	Sinusitis	0	Never tested	0.0010733	D001714	Bipolar Disorder
	CHEMBL2028019	D010996	CARIPRAZINE	Pleural Effusion	0	Never tested	0.0026377	D001714 ||| D012559	Bipolar Disorder ||| Schizophrenia
	CHEMBL2028019	D011030	CARIPRAZINE	Pneumothorax	0	Never tested	0.108631	D012559	Schizophrenia
	CHEMBL2028019	D004941	CARIPRAZINE	Esophagitis	0	Never tested	0.00351715	D001714	Bipolar Disorder
	CHEMBL2028019	D013276	CARIPRAZINE	Stomach Ulcer	0	Never tested	0.00156355	D001714	Bipolar Disorder
	CHEMBL2028019	D004415	CARIPRAZINE	Dyspepsia	0	Never tested	0.00294272	D001714	Bipolar Disorder
	CHEMBL2028019	D002769	CARIPRAZINE	Cholelithiasis	0	Never tested	0.000689927	D001714	Bipolar Disorder
	CHEMBL2028019	D002764	CARIPRAZINE	Cholecystitis	0	Never tested	0.00462944	D001714 ||| D012559	Bipolar Disorder ||| Schizophrenia
	CHEMBL2028019	D010195	CARIPRAZINE	Pancreatitis	0	Never tested	0.000889639	D001714	Bipolar Disorder
	CHEMBL2028019	D008286	CARIPRAZINE	Malabsorption Syndromes	0	Never tested	0.00449327	D001714	Bipolar Disorder
	CHEMBL2028019	D002481	CARIPRAZINE	Cellulitis	0	Never tested	0.0035629	D001714	Bipolar Disorder
	CHEMBL2028019	D011537	CARIPRAZINE	Pruritus	0	Never tested	0.00379311	D001714	Bipolar Disorder
	CHEMBL2028019	D008010	CARIPRAZINE	Lichen Planus	0	Never tested	0.00168022	D012559	Schizophrenia
	CHEMBL2028019	D017492	CARIPRAZINE	Keratosis, Seborrheic	0	Never tested	0.000929277	D001714	Bipolar Disorder
	CHEMBL2028019	D011704	CARIPRAZINE	Pyelonephritis	0	Never tested	0.00445255	D001714	Bipolar Disorder
	CHEMBL2028019	D007676	CARIPRAZINE	Kidney Failure, Chronic	0	Never tested	0.00139449	D001714	Bipolar Disorder
	CHEMBL2028019	D003556	CARIPRAZINE	Cystitis	0	Never tested	0.000910859	D001714	Bipolar Disorder
	CHEMBL2028019	D011470	CARIPRAZINE	Prostatic Hyperplasia	0	Never tested	0.000740233	D012559	Schizophrenia
	CHEMBL2028019	D011472	CARIPRAZINE	Prostatitis	0	Never tested	0.0031938	D001714 ||| D012559	Bipolar Disorder ||| Schizophrenia
	CHEMBL2028019	D005348	CARIPRAZINE	Fibrocystic Breast Disease	0	Never tested	0.00379195	D012559	Schizophrenia
	CHEMBL2028019	D006177	CARIPRAZINE	Gynecomastia	0	Never tested	0.00462566	D012559	Schizophrenia
	CHEMBL2028019	D003680	CARIPRAZINE	Deglutition Disorders	0	Never tested	0.00255106	D012559	Schizophrenia
	CHEMBL2028019	D001201	CARIPRAZINE	Ascites	0	Never tested	0.00246205	D001714	Bipolar Disorder
	CHEMBL2028019	D005076	CARIPRAZINE	Exanthema	0	Never tested	0.00371277	D001714	Bipolar Disorder
	CHEMBL2028019	D006471	CARIPRAZINE	Gastrointestinal Hemorrhage	0	Never tested	0.00328194	D001714	Bipolar Disorder
	CHEMBL2028019	D010437	CARIPRAZINE	Peptic Ulcer	0	Never tested	0.00105178	D001714	Bipolar Disorder
	CHEMBL2028019	D005921	CARIPRAZINE	Glomerulonephritis	0	Never tested	0.000943704	D001714	Bipolar Disorder
	CHEMBL2028019	D006689	CARIPRAZINE	Hodgkin Disease	0	Never tested	0.186871	D001714 ||| D012559	Bipolar Disorder ||| Schizophrenia
	CHEMBL2028019	D008113	CARIPRAZINE	Liver Neoplasms	0	Never tested	0.171598	D001714 ||| D012559	Bipolar Disorder ||| Schizophrenia
	CHEMBL2028019	D010051	CARIPRAZINE	Ovarian Neoplasms	0	Never tested	0.000570342	D001714	Bipolar Disorder
	CHEMBL2028019	D011471	CARIPRAZINE	Prostatic Neoplasms	0	Never tested	0.000850099	D001714	Bipolar Disorder
	CHEMBL2028019	D007951	CARIPRAZINE	Leukemia, Myeloid	0	Never tested	0.00553902	D001714 ||| D012559	Bipolar Disorder ||| Schizophrenia
	CHEMBL2028019	D000740	CARIPRAZINE	Anemia	0	Never tested	0.00103662	D001714	Bipolar Disorder
	CHEMBL2028019	D001064	CARIPRAZINE	Appendicitis	0	Never tested	0.00086382	D001714	Bipolar Disorder
	CHEMBL2028019	D004381	CARIPRAZINE	Duodenal Ulcer	0	Never tested	0.00239291	D001714	Bipolar Disorder
	CHEMBL2028019	D005705	CARIPRAZINE	Gallbladder Diseases	0	Never tested	0.00116918	D012559	Schizophrenia
	CHEMBL2028019	D006073	CARIPRAZINE	Gout	0	Never tested	0.16824	D001714	Bipolar Disorder
	CHEMBL2028019	D043183	CARIPRAZINE	Irritable Bowel Syndrome	0	Never tested	0.0013782	D001714	Bipolar Disorder
	CHEMBL2028019	D001851	CARIPRAZINE	Bone Diseases, Metabolic	0	Never tested	0.00351784	D012559	Schizophrenia
	CHEMBL2028019	D010538	CARIPRAZINE	Peritonitis	0	Never tested	0.00100906	D012559	Schizophrenia
	CHEMBL2028019	D010998	CARIPRAZINE	Pleurisy	0	Never tested	0.00413461	D001714	Bipolar Disorder
	CHEMBL2028019	D011565	CARIPRAZINE	Psoriasis	0	Never tested	0.260382	D001714	Bipolar Disorder
	CHEMBL2028019	D012393	CARIPRAZINE	Rosacea	0	Never tested	0.00137845	D012559	Schizophrenia
	CHEMBL2028019	D013921	CARIPRAZINE	Thrombocytopenia	0	Never tested	0.0037616	D001714	Bipolar Disorder
	CHEMBL2028019	D015179	CARIPRAZINE	Colorectal Neoplasms	0	Never tested	0.000614835	D001714	Bipolar Disorder
	CHEMBL2028019	D010001	CARIPRAZINE	Osteitis Deformans	0	Never tested	0.000886496	D012559	Schizophrenia
	CHEMBL2028019	D020246	CARIPRAZINE	Venous Thrombosis	0	Never tested	0.000758146	D001714	Bipolar Disorder
	CHEMBL2028019	D016055	CARIPRAZINE	Urinary Retention	0	Never tested	0.00379083	D001714	Bipolar Disorder
	CHEMBL2028019	D012878	CARIPRAZINE	Skin Neoplasms	0	Never tested	0.00307001	D012559	Schizophrenia
	CHEMBL2028019	D009260	CARIPRAZINE	Nail Diseases	0	Never tested	0.00395404	D001714 ||| D012559	Bipolar Disorder ||| Schizophrenia
	CHEMBL2028019	D011111	CARIPRAZINE	Polymyalgia Rheumatica	0	Never tested	0.00449303	D012559	Schizophrenia
	CHEMBL2028019	D014581	CARIPRAZINE	Urticaria	0	Never tested	0.000887441	D001714	Bipolar Disorder
	CHEMBL2028019	D014648	CARIPRAZINE	Varicose Veins	0	Never tested	0.0120977	D001714	Bipolar Disorder
	CHEMBL2028663	D003324	DABRAFENIB	Coronary Artery Disease	0	Never tested	0.00105885	D013964	Thyroid Neoplasms
	CHEMBL2028663	D013771	DABRAFENIB	Tetralogy of Fallot	0	Never tested	0.00107995	D008545 ||| D013964	Melanoma ||| Thyroid Neoplasms
	CHEMBL2028663	D003424	DABRAFENIB	Crohn Disease	0	Never tested	0.00103158	D013964	Thyroid Neoplasms
	CHEMBL2028663	D017098	DABRAFENIB	IgA Deficiency	0	Status unknown	0.000903737	D008545 ||| D013964	Melanoma ||| Thyroid Neoplasms
	CHEMBL2028663	D008268	DABRAFENIB	Macular Degeneration	0	Never tested	0.000922881	D008545	Melanoma
	CHEMBL2028663	D000505	DABRAFENIB	Alopecia	0	Never tested	0.00129638	D008545	Melanoma
	CHEMBL2028663	D000787	DABRAFENIB	Angina Pectoris	0	Never tested	0.000957154	D013964	Thyroid Neoplasms
	CHEMBL2028663	D008881	DABRAFENIB	Migraine Disorders	0	Never tested	0.00156175	D008545	Melanoma
	CHEMBL2028663	D014029	DABRAFENIB	Tobacco Use Disorder	0	Never tested	0.00716475	D008545 ||| D013964	Melanoma ||| Thyroid Neoplasms
	CHEMBL2028663	D000076385	DABRAFENIB	Diverticular Diseases	0	Never tested	0.00108815	D008545 ||| D013964	Melanoma ||| Thyroid Neoplasms
	CHEMBL2028663	D009798	DABRAFENIB	Ocular Hypertension	0	Never tested	0.00588542	D008545	Melanoma
	CHEMBL2028663	D001714	DABRAFENIB	Bipolar Disorder	0	Never tested	0.000839706	D008545	Melanoma
	CHEMBL2028663	D051436	DABRAFENIB	Renal Insufficiency, Chronic	0	Never tested	0.000860396	D008545 ||| D013964	Melanoma ||| Thyroid Neoplasms
	CHEMBL2028663	D000419	DABRAFENIB	Albuminuria	0	Never tested	0.000872523	D008545 ||| D013964	Melanoma ||| Thyroid Neoplasms
	CHEMBL2028663	D001281	DABRAFENIB	Atrial Fibrillation	0	Never tested	0.0654796	D008545 ||| D013964	Melanoma ||| Thyroid Neoplasms
	CHEMBL2028663	D006327	DABRAFENIB	Heart Block	0	Never tested	0.00102571	D013964	Thyroid Neoplasms
	CHEMBL2028663	D000380	DABRAFENIB	Agranulocytosis	0	Never tested	0.00226758	D008545	Melanoma
	CHEMBL2028663	D012893	DABRAFENIB	Sleep Wake Disorders	0	Never tested	0.00116055	D008545	Melanoma
	CHEMBL2028663	D006429	DABRAFENIB	Hemiplegia	0	Never tested	0.00389513	D008545	Melanoma
	CHEMBL2028663	D011655	DABRAFENIB	Pulmonary Embolism	0	Never tested	0.00111273	D013964	Thyroid Neoplasms
	CHEMBL2028663	D009202	DABRAFENIB	Cardiomyopathies	0	Never tested	0.0011451	D013964	Thyroid Neoplasms
	CHEMBL2028663	D013345	DABRAFENIB	Subarachnoid Hemorrhage	0	Never tested	0.0192268	D008545 ||| D013964	Melanoma ||| Thyroid Neoplasms
	CHEMBL2028663	D002543	DABRAFENIB	Cerebral Hemorrhage	0	Never tested	0.000908082	D008545 ||| D013964	Melanoma ||| Thyroid Neoplasms
	CHEMBL2028663	D050197	DABRAFENIB	Arteriosclerosis	0	Never tested	0.00114246	D013964	Thyroid Neoplasms
	CHEMBL2028663	D010689	DABRAFENIB	Phlebitis	0	Never tested	0.00372571	D008545	Melanoma
	CHEMBL2028663	D011030	DABRAFENIB	Pneumothorax	0	Never tested	0.000907642	D008545 ||| D013964	Melanoma ||| Thyroid Neoplasms
	CHEMBL2028663	D002764	DABRAFENIB	Cholecystitis	0	Never tested	0.000614888	D008545	Melanoma
	CHEMBL2028663	D005348	DABRAFENIB	Fibrocystic Breast Disease	0	Never tested	0.00186008	D008545	Melanoma
	CHEMBL2028663	D006177	DABRAFENIB	Gynecomastia	0	Never tested	0.00219243	D008545	Melanoma
	CHEMBL2028663	D003680	DABRAFENIB	Deglutition Disorders	0	Never tested	0.00466047	D008545	Melanoma
	CHEMBL2028663	D013575	DABRAFENIB	Syncope	0	Never tested	0.00372274	D008545	Melanoma
	CHEMBL2028663	D005921	DABRAFENIB	Glomerulonephritis	0	Never tested	0.00116307	D013964	Thyroid Neoplasms
	CHEMBL2028663	D006547	DABRAFENIB	Hernia	0	Never tested	0.00786281	D008545	Melanoma
	CHEMBL2028663	D000647	DABRAFENIB	Amnesia	0	Never tested	0.000922161	D008545	Melanoma
	CHEMBL2028663	D005705	DABRAFENIB	Gallbladder Diseases	0	Never tested	0.000887154	D008545 ||| D013964	Melanoma ||| Thyroid Neoplasms
	CHEMBL2028663	D001851	DABRAFENIB	Bone Diseases, Metabolic	0	Never tested	0.00513578	D008545	Melanoma
	CHEMBL2028663	D009443	DABRAFENIB	Neuritis	0	Never tested	0.00345268	D008545	Melanoma
	CHEMBL2028663	D010538	DABRAFENIB	Peritonitis	0	Never tested	0.00103599	D008545 ||| D013964	Melanoma ||| Thyroid Neoplasms
	CHEMBL2028663	D012393	DABRAFENIB	Rosacea	0	Never tested	0.00102599	D008545 ||| D013964	Melanoma ||| Thyroid Neoplasms
	CHEMBL2028663	D010001	DABRAFENIB	Osteitis Deformans	0	Never tested	0.00086803	D008545 ||| D013964	Melanoma ||| Thyroid Neoplasms
	CHEMBL2028663	D020246	DABRAFENIB	Venous Thrombosis	0	Never tested	0.00101062	D013964	Thyroid Neoplasms
	CHEMBL2028663	D000075224	DABRAFENIB	Cardiac Conduction System Disease	0	Never tested	0.00336771	D008545	Melanoma
	CHEMBL2028663	D011111	DABRAFENIB	Polymyalgia Rheumatica	0	Never tested	0.00524891	D008545	Melanoma
	CHEMBL2028663	D019966	DABRAFENIB	Substance-Related Disorders	0	Never tested	0.00308039	D008545	Melanoma
	CHEMBL2040682	D013771	CICLESONIDE	Tetralogy of Fallot	0	Never tested	0.00596948	D001249	Asthma
	CHEMBL2040682	D017098	CICLESONIDE	IgA Deficiency	0	Status unknown	0.0031628	D001249	Asthma
	CHEMBL2040682	D008268	CICLESONIDE	Macular Degeneration	0	Never tested	0.000934149	D001249	Asthma
	CHEMBL2040682	D014012	CICLESONIDE	Tinnitus	0	Never tested	0.00175479	D001249	Asthma
	CHEMBL2040682	D000505	CICLESONIDE	Alopecia	0	Never tested	0.00349609	D001249	Asthma
	CHEMBL2040682	D008881	CICLESONIDE	Migraine Disorders	0	Never tested	0.000837305	D001249	Asthma
	CHEMBL2040682	D012626	CICLESONIDE	Sebaceous Gland Neoplasms	0	Status unknown	0.000770917	D001249	Asthma
	CHEMBL2040682	D014029	CICLESONIDE	Tobacco Use Disorder	0	Never tested	0.00148922	D001249	Asthma
	CHEMBL2040682	D000076385	CICLESONIDE	Diverticular Diseases	0	Never tested	0.00138101	D001249	Asthma
	CHEMBL2040682	D009798	CICLESONIDE	Ocular Hypertension	0	Never tested	0.000677781	D001249	Asthma
	CHEMBL2040682	D001714	CICLESONIDE	Bipolar Disorder	0	Never tested	0.0119592	D001249	Asthma
	CHEMBL2040682	D001281	CICLESONIDE	Atrial Fibrillation	0	Never tested	0.023969	D001249	Asthma
	CHEMBL2040682	D000380	CICLESONIDE	Agranulocytosis	0	Never tested	0.003738	D001249	Asthma
	CHEMBL2040682	D012893	CICLESONIDE	Sleep Wake Disorders	0	Never tested	0.00108135	D001249	Asthma
	CHEMBL2040682	D006429	CICLESONIDE	Hemiplegia	0	Never tested	0.00363013	D001249	Asthma
	CHEMBL2040682	D013345	CICLESONIDE	Subarachnoid Hemorrhage	0	Never tested	0.000942346	D001249	Asthma
	CHEMBL2040682	D002543	CICLESONIDE	Cerebral Hemorrhage	0	Never tested	0.00259002	D001249	Asthma
	CHEMBL2040682	D010689	CICLESONIDE	Phlebitis	0	Never tested	0.0190852	D001249	Asthma
	CHEMBL2040682	D005348	CICLESONIDE	Fibrocystic Breast Disease	0	Never tested	0.0042853	D001249	Asthma
	CHEMBL2040682	D006177	CICLESONIDE	Gynecomastia	0	Never tested	0.000823935	D001249	Asthma
	CHEMBL2040682	D003680	CICLESONIDE	Deglutition Disorders	0	Never tested	0.00536207	D001249	Asthma
	CHEMBL2040682	D013575	CICLESONIDE	Syncope	0	Never tested	0.00488654	D001249	Asthma
	CHEMBL2040682	D006547	CICLESONIDE	Hernia	0	Never tested	0.000678549	D001249	Asthma
	CHEMBL2040682	D008113	CICLESONIDE	Liver Neoplasms	0	Never tested	0.000691765	D001249	Asthma
	CHEMBL2040682	D000647	CICLESONIDE	Amnesia	0	Never tested	0.000731017	D001249	Asthma
	CHEMBL2040682	D005705	CICLESONIDE	Gallbladder Diseases	0	Never tested	0.0014834	D001249	Asthma
	CHEMBL2040682	D001851	CICLESONIDE	Bone Diseases, Metabolic	0	Never tested	0.00526417	D001249	Asthma
	CHEMBL2040682	D010024	CICLESONIDE	Osteoporosis	0	Never tested	0.000548236	D001249	Asthma
	CHEMBL2040682	D009443	CICLESONIDE	Neuritis	0	Never tested	0.0178789	D001249	Asthma
	CHEMBL2040682	D010538	CICLESONIDE	Peritonitis	0	Never tested	0.000671828	D001249	Asthma
	CHEMBL2040682	D012393	CICLESONIDE	Rosacea	0	Never tested	0.000780633	D001249	Asthma
	CHEMBL2040682	D010001	CICLESONIDE	Osteitis Deformans	0	Never tested	0.001169	D001249	Asthma
	CHEMBL2040682	D009260	CICLESONIDE	Nail Diseases	0	Never tested	0.00346851	D001249	Asthma
	CHEMBL2040682	D011111	CICLESONIDE	Polymyalgia Rheumatica	0	Never tested	0.0030302	D001249	Asthma
	CHEMBL2040682	D019966	CICLESONIDE	Substance-Related Disorders	0	Never tested	0.00259034	D001249	Asthma
	CHEMBL2048028	D003424	LIFITEGRAST	Crohn Disease	0	Never tested	0.000957291	D015352	Dry Eye Syndromes
	CHEMBL2048028	D002761	LIFITEGRAST	Cholangitis	0	Never tested	0.0010555	D015352	Dry Eye Syndromes
	CHEMBL2048028	D017098	LIFITEGRAST	IgA Deficiency	0	Status unknown	0.000991812	D015352	Dry Eye Syndromes
	CHEMBL2048028	D000505	LIFITEGRAST	Alopecia	0	Never tested	0.000953442	D015352	Dry Eye Syndromes
	CHEMBL2048028	D001943	LIFITEGRAST	Breast Neoplasms	0	Never tested	0.00123141	D015352	Dry Eye Syndromes
	CHEMBL2048028	D006552	LIFITEGRAST	Hernia, Inguinal	0	Never tested	0.00106009	D015352	Dry Eye Syndromes
	CHEMBL2048028	D012005	LIFITEGRAST	Rectal Prolapse	0	Status unknown	0.00109341	D015352	Dry Eye Syndromes
	CHEMBL2048028	D014029	LIFITEGRAST	Tobacco Use Disorder	0	Never tested	0.000983323	D015352	Dry Eye Syndromes
	CHEMBL2048028	D005756	LIFITEGRAST	Gastritis	0	Never tested	0.00144641	D015352	Dry Eye Syndromes
	CHEMBL2048028	D006548	LIFITEGRAST	Hernia, Diaphragmatic	0	Never tested	0.00117091	D015352	Dry Eye Syndromes
	CHEMBL2048028	D000076385	LIFITEGRAST	Diverticular Diseases	0	Never tested	0.000983809	D015352	Dry Eye Syndromes
	CHEMBL2048028	D051436	LIFITEGRAST	Renal Insufficiency, Chronic	0	Never tested	0.00124609	D015352	Dry Eye Syndromes
	CHEMBL2048028	D001281	LIFITEGRAST	Atrial Fibrillation	0	Never tested	0.000965483	D015352	Dry Eye Syndromes
	CHEMBL2048028	D001749	LIFITEGRAST	Urinary Bladder Neoplasms	0	Never tested	0.0010716	D015352	Dry Eye Syndromes
	CHEMBL2048028	D018798	LIFITEGRAST	Anemia, Iron-Deficiency	0	Never tested	0.00103408	D015352	Dry Eye Syndromes
	CHEMBL2048028	D000380	LIFITEGRAST	Agranulocytosis	0	Never tested	0.00384246	D015352	Dry Eye Syndromes
	CHEMBL2048028	D006429	LIFITEGRAST	Hemiplegia	0	Never tested	0.00305782	D015352	Dry Eye Syndromes
	CHEMBL2048028	D010689	LIFITEGRAST	Phlebitis	0	Never tested	0.00350973	D015352	Dry Eye Syndromes
	CHEMBL2048028	D010996	LIFITEGRAST	Pleural Effusion	0	Never tested	0.00438298	D015352	Dry Eye Syndromes
	CHEMBL2048028	D011030	LIFITEGRAST	Pneumothorax	0	Never tested	0.00115385	D015352	Dry Eye Syndromes
	CHEMBL2048028	D002764	LIFITEGRAST	Cholecystitis	0	Never tested	0.000831577	D015352	Dry Eye Syndromes
	CHEMBL2048028	D011470	LIFITEGRAST	Prostatic Hyperplasia	0	Never tested	0.00109172	D015352	Dry Eye Syndromes
	CHEMBL2048028	D011472	LIFITEGRAST	Prostatitis	0	Never tested	0.00326687	D015352	Dry Eye Syndromes
	CHEMBL2048028	D005348	LIFITEGRAST	Fibrocystic Breast Disease	0	Never tested	0.00354869	D015352	Dry Eye Syndromes
	CHEMBL2048028	D006177	LIFITEGRAST	Gynecomastia	0	Never tested	0.0010417	D015352	Dry Eye Syndromes
	CHEMBL2048028	D003680	LIFITEGRAST	Deglutition Disorders	0	Never tested	0.00240431	D015352	Dry Eye Syndromes
	CHEMBL2048028	D013575	LIFITEGRAST	Syncope	0	Never tested	0.00298386	D015352	Dry Eye Syndromes
	CHEMBL2048028	D006471	LIFITEGRAST	Gastrointestinal Hemorrhage	0	Never tested	0.003781	D015352	Dry Eye Syndromes
	CHEMBL2048028	D010437	LIFITEGRAST	Peptic Ulcer	0	Never tested	0.000848612	D015352	Dry Eye Syndromes
	CHEMBL2048028	D006547	LIFITEGRAST	Hernia	0	Never tested	0.00095699	D015352	Dry Eye Syndromes
	CHEMBL2048028	D008113	LIFITEGRAST	Liver Neoplasms	0	Never tested	0.00088182	D015352	Dry Eye Syndromes
	CHEMBL2048028	D010051	LIFITEGRAST	Ovarian Neoplasms	0	Never tested	0.00107121	D015352	Dry Eye Syndromes
	CHEMBL2048028	D003248	LIFITEGRAST	Constipation	0	Never tested	0.00121362	D015352	Dry Eye Syndromes
	CHEMBL2048028	D004381	LIFITEGRAST	Duodenal Ulcer	0	Never tested	0.000838058	D015352	Dry Eye Syndromes
	CHEMBL2048028	D005705	LIFITEGRAST	Gallbladder Diseases	0	Never tested	0.00135046	D015352	Dry Eye Syndromes
	CHEMBL2048028	D001851	LIFITEGRAST	Bone Diseases, Metabolic	0	Never tested	0.00451756	D015352	Dry Eye Syndromes
	CHEMBL2048028	D010538	LIFITEGRAST	Peritonitis	0	Never tested	0.00127042	D015352	Dry Eye Syndromes
	CHEMBL2048028	D010001	LIFITEGRAST	Osteitis Deformans	0	Never tested	0.000992827	D015352	Dry Eye Syndromes
	CHEMBL2048028	D005242	LIFITEGRAST	Fecal Incontinence	0	Never tested	0.00409709	D015352	Dry Eye Syndromes
	CHEMBL2048028	D012878	LIFITEGRAST	Skin Neoplasms	0	Never tested	0.00244249	D015352	Dry Eye Syndromes
	CHEMBL2048028	D009260	LIFITEGRAST	Nail Diseases	0	Never tested	0.00225155	D015352	Dry Eye Syndromes
	CHEMBL2048028	D011111	LIFITEGRAST	Polymyalgia Rheumatica	0	Never tested	0.00412605	D015352	Dry Eye Syndromes
	CHEMBL2048484	D013771	CANAGLIFLOZIN ANHYDROUS	Tetralogy of Fallot	0	Never tested	0.00109953	D014581	Urticaria
	CHEMBL2048484	D003424	CANAGLIFLOZIN ANHYDROUS	Crohn Disease	0	Never tested	0.010978	D003924	Diabetes Mellitus, Type 2
	CHEMBL2048484	D017098	CANAGLIFLOZIN ANHYDROUS	IgA Deficiency	0	Status unknown	0.000572099	D003924 ||| D014581	Diabetes Mellitus, Type 2 ||| Urticaria
	CHEMBL2048484	D008268	CANAGLIFLOZIN ANHYDROUS	Macular Degeneration	0	Never tested	0.00116814	D014581	Urticaria
	CHEMBL2048484	D014012	CANAGLIFLOZIN ANHYDROUS	Tinnitus	0	Never tested	0.00236375	D003924	Diabetes Mellitus, Type 2
	CHEMBL2048484	D000505	CANAGLIFLOZIN ANHYDROUS	Alopecia	0	Never tested	0.000749457	D003924	Diabetes Mellitus, Type 2
	CHEMBL2048484	D008881	CANAGLIFLOZIN ANHYDROUS	Migraine Disorders	0	Never tested	0.000916125	D014581	Urticaria
	CHEMBL2048484	D012626	CANAGLIFLOZIN ANHYDROUS	Sebaceous Gland Neoplasms	0	Status unknown	0.0022034	D003924 ||| D014581	Diabetes Mellitus, Type 2 ||| Urticaria
	CHEMBL2048484	D001943	CANAGLIFLOZIN ANHYDROUS	Breast Neoplasms	0	Phase II	0.00451203	D003924	Diabetes Mellitus, Type 2
	CHEMBL2048484	D012005	CANAGLIFLOZIN ANHYDROUS	Rectal Prolapse	0	Status unknown	0.000618113	D003924	Diabetes Mellitus, Type 2
	CHEMBL2048484	D014029	CANAGLIFLOZIN ANHYDROUS	Tobacco Use Disorder	0	Never tested	0.000947835	D014581	Urticaria
	CHEMBL2048484	D000076385	CANAGLIFLOZIN ANHYDROUS	Diverticular Diseases	0	Never tested	0.00288398	D003924 ||| D014581	Diabetes Mellitus, Type 2 ||| Urticaria
	CHEMBL2048484	D009798	CANAGLIFLOZIN ANHYDROUS	Ocular Hypertension	0	Never tested	0.000873544	D014581	Urticaria
	CHEMBL2048484	D001714	CANAGLIFLOZIN ANHYDROUS	Bipolar Disorder	0	Never tested	0.000842292	D014581	Urticaria
	CHEMBL2048484	D051436	CANAGLIFLOZIN ANHYDROUS	Renal Insufficiency, Chronic	0	Never tested	0.000921244	D014581	Urticaria
	CHEMBL2048484	D001281	CANAGLIFLOZIN ANHYDROUS	Atrial Fibrillation	0	Never tested	0.00143429	D014581	Urticaria
	CHEMBL2048484	D000380	CANAGLIFLOZIN ANHYDROUS	Agranulocytosis	0	Never tested	0.0027934	D014581	Urticaria
	CHEMBL2048484	D006429	CANAGLIFLOZIN ANHYDROUS	Hemiplegia	0	Never tested	0.00397281	D014581	Urticaria
	CHEMBL2048484	D013345	CANAGLIFLOZIN ANHYDROUS	Subarachnoid Hemorrhage	0	Never tested	0.000773766	D014581	Urticaria
	CHEMBL2048484	D002543	CANAGLIFLOZIN ANHYDROUS	Cerebral Hemorrhage	0	Never tested	0.00109682	D014581	Urticaria
	CHEMBL2048484	D010689	CANAGLIFLOZIN ANHYDROUS	Phlebitis	0	Never tested	0.0041184	D014581	Urticaria
	CHEMBL2048484	D011030	CANAGLIFLOZIN ANHYDROUS	Pneumothorax	0	Never tested	0.000974941	D003924 ||| D014581	Diabetes Mellitus, Type 2 ||| Urticaria
	CHEMBL2048484	D002764	CANAGLIFLOZIN ANHYDROUS	Cholecystitis	0	Never tested	0.00301255	D003924	Diabetes Mellitus, Type 2
	CHEMBL2048484	D008010	CANAGLIFLOZIN ANHYDROUS	Lichen Planus	0	Never tested	0.000998994	D003924	Diabetes Mellitus, Type 2
	CHEMBL2048484	D011470	CANAGLIFLOZIN ANHYDROUS	Prostatic Hyperplasia	0	Never tested	0.000777795	D003924	Diabetes Mellitus, Type 2
	CHEMBL2048484	D005348	CANAGLIFLOZIN ANHYDROUS	Fibrocystic Breast Disease	0	Never tested	0.00250892	D014581	Urticaria
	CHEMBL2048484	D006177	CANAGLIFLOZIN ANHYDROUS	Gynecomastia	0	Never tested	0.00110935	D014581	Urticaria
	CHEMBL2048484	D003680	CANAGLIFLOZIN ANHYDROUS	Deglutition Disorders	0	Never tested	0.00352853	D014581	Urticaria
	CHEMBL2048484	D013575	CANAGLIFLOZIN ANHYDROUS	Syncope	0	Never tested	0.00299744	D014581	Urticaria
	CHEMBL2048484	D006547	CANAGLIFLOZIN ANHYDROUS	Hernia	0	Never tested	0.000952493	D003924 ||| D014581	Diabetes Mellitus, Type 2 ||| Urticaria
	CHEMBL2048484	D008113	CANAGLIFLOZIN ANHYDROUS	Liver Neoplasms	0	Never tested	0.00473798	D003924 ||| D014581	Diabetes Mellitus, Type 2 ||| Urticaria
	CHEMBL2048484	D000647	CANAGLIFLOZIN ANHYDROUS	Amnesia	0	Never tested	0.00296879	D003924 ||| D014581	Diabetes Mellitus, Type 2 ||| Urticaria
	CHEMBL2048484	D003248	CANAGLIFLOZIN ANHYDROUS	Constipation	0	Never tested	0.00108508	D003924	Diabetes Mellitus, Type 2
	CHEMBL2048484	D005705	CANAGLIFLOZIN ANHYDROUS	Gallbladder Diseases	0	Never tested	0.00207187	D003924 ||| D014581	Diabetes Mellitus, Type 2 ||| Urticaria
	CHEMBL2048484	D001851	CANAGLIFLOZIN ANHYDROUS	Bone Diseases, Metabolic	0	Never tested	0.00606109	D014581	Urticaria
	CHEMBL2048484	D010024	CANAGLIFLOZIN ANHYDROUS	Osteoporosis	0	Never tested	0.00224905	D014581	Urticaria
	CHEMBL2048484	D009443	CANAGLIFLOZIN ANHYDROUS	Neuritis	0	Never tested	0.0479937	D014581	Urticaria
	CHEMBL2048484	D010538	CANAGLIFLOZIN ANHYDROUS	Peritonitis	0	Never tested	0.00218249	D003924 ||| D014581	Diabetes Mellitus, Type 2 ||| Urticaria
	CHEMBL2048484	D012393	CANAGLIFLOZIN ANHYDROUS	Rosacea	0	Never tested	0.00106463	D003924	Diabetes Mellitus, Type 2
	CHEMBL2048484	D010001	CANAGLIFLOZIN ANHYDROUS	Osteitis Deformans	0	Never tested	0.00122108	D003924 ||| D014581	Diabetes Mellitus, Type 2 ||| Urticaria
	CHEMBL2048484	D011111	CANAGLIFLOZIN ANHYDROUS	Polymyalgia Rheumatica	0	Never tested	0.00555872	D014581	Urticaria
	CHEMBL2048484	D019966	CANAGLIFLOZIN ANHYDROUS	Substance-Related Disorders	0	Never tested	0.00391484	D014581	Urticaria
	CHEMBL2079130	D013771	VONOPRAZAN	Tetralogy of Fallot	0	Never tested	0.00120292	D005764	Gastroesophageal Reflux
	CHEMBL2079130	D017098	VONOPRAZAN	IgA Deficiency	0	Status unknown	0.00063175	D005764 ||| D010437	Gastroesophageal Reflux ||| Peptic Ulcer
	CHEMBL2079130	D008268	VONOPRAZAN	Macular Degeneration	0	Never tested	0.0325528	D005764 ||| D010437	Gastroesophageal Reflux ||| Peptic Ulcer
	CHEMBL2079130	D014012	VONOPRAZAN	Tinnitus	0	Never tested	0.00307967	D005764	Gastroesophageal Reflux
	CHEMBL2079130	D000505	VONOPRAZAN	Alopecia	0	Never tested	0.00116991	D005764 ||| D010437	Gastroesophageal Reflux ||| Peptic Ulcer
	CHEMBL2079130	D008881	VONOPRAZAN	Migraine Disorders	0	Never tested	0.000780156	D005764 ||| D010437	Gastroesophageal Reflux ||| Peptic Ulcer
	CHEMBL2079130	D012626	VONOPRAZAN	Sebaceous Gland Neoplasms	0	Status unknown	0.00171951	D005764 ||| D010437	Gastroesophageal Reflux ||| Peptic Ulcer
	CHEMBL2079130	D002386	VONOPRAZAN	Cataract	0	Never tested	0.0018529	D010437	Peptic Ulcer
	CHEMBL2079130	D014029	VONOPRAZAN	Tobacco Use Disorder	0	Never tested	0.000563681	D005764 ||| D010437	Gastroesophageal Reflux ||| Peptic Ulcer
	CHEMBL2079130	D009798	VONOPRAZAN	Ocular Hypertension	0	Never tested	0.00107819	D005764 ||| D010437	Gastroesophageal Reflux ||| Peptic Ulcer
	CHEMBL2079130	D001714	VONOPRAZAN	Bipolar Disorder	0	Never tested	0.0334994	D005764 ||| D010437	Gastroesophageal Reflux ||| Peptic Ulcer
	CHEMBL2079130	D000544	VONOPRAZAN	Alzheimer Disease	0	Never tested	0.0454519	D010437	Peptic Ulcer
	CHEMBL2079130	D004827	VONOPRAZAN	Epilepsy	0	Never tested	0.00103759	D010437	Peptic Ulcer
	CHEMBL2079130	D005901	VONOPRAZAN	Glaucoma	0	Never tested	0.000679223	D010437	Peptic Ulcer
	CHEMBL2079130	D001281	VONOPRAZAN	Atrial Fibrillation	0	Never tested	0.000717253	D005764 ||| D010437	Gastroesophageal Reflux ||| Peptic Ulcer
	CHEMBL2079130	D008228	VONOPRAZAN	Lymphoma, Non-Hodgkin	0	Never tested	0.000775989	D005764	Gastroesophageal Reflux
	CHEMBL2079130	D000380	VONOPRAZAN	Agranulocytosis	0	Never tested	0.00278306	D005764 ||| D010437	Gastroesophageal Reflux ||| Peptic Ulcer
	CHEMBL2079130	D012893	VONOPRAZAN	Sleep Wake Disorders	0	Never tested	0.000966564	D010437	Peptic Ulcer
	CHEMBL2079130	D006429	VONOPRAZAN	Hemiplegia	0	Never tested	0.00431083	D005764 ||| D010437	Gastroesophageal Reflux ||| Peptic Ulcer
	CHEMBL2079130	D013345	VONOPRAZAN	Subarachnoid Hemorrhage	0	Never tested	0.00102746	D005764 ||| D010437	Gastroesophageal Reflux ||| Peptic Ulcer
	CHEMBL2079130	D002543	VONOPRAZAN	Cerebral Hemorrhage	0	Never tested	0.000995801	D005764 ||| D010437	Gastroesophageal Reflux ||| Peptic Ulcer
	CHEMBL2079130	D010689	VONOPRAZAN	Phlebitis	0	Never tested	0.00411137	D005764 ||| D010437	Gastroesophageal Reflux ||| Peptic Ulcer
	CHEMBL2079130	D011030	VONOPRAZAN	Pneumothorax	0	Never tested	0.000909215	D005764 ||| D010437	Gastroesophageal Reflux ||| Peptic Ulcer
	CHEMBL2079130	D008010	VONOPRAZAN	Lichen Planus	0	Never tested	0.00110173	D010437	Peptic Ulcer
	CHEMBL2079130	D005348	VONOPRAZAN	Fibrocystic Breast Disease	0	Never tested	0.00440696	D005764	Gastroesophageal Reflux
	CHEMBL2079130	D006177	VONOPRAZAN	Gynecomastia	0	Never tested	0.00165014	D005764 ||| D010437	Gastroesophageal Reflux ||| Peptic Ulcer
	CHEMBL2079130	D014717	VONOPRAZAN	Vertigo	0	Never tested	0.000947885	D005764 ||| D010437	Gastroesophageal Reflux ||| Peptic Ulcer
	CHEMBL2079130	D013575	VONOPRAZAN	Syncope	0	Never tested	0.00576918	D005764 ||| D010437	Gastroesophageal Reflux ||| Peptic Ulcer
	CHEMBL2079130	D007766	VONOPRAZAN	Lacrimal Apparatus Diseases	0	Never tested	0.00706063	D010437	Peptic Ulcer
	CHEMBL2079130	D000647	VONOPRAZAN	Amnesia	0	Never tested	0.000870375	D005764 ||| D010437	Gastroesophageal Reflux ||| Peptic Ulcer
	CHEMBL2079130	D015352	VONOPRAZAN	Dry Eye Syndromes	0	Never tested	0.00086157	D010437	Peptic Ulcer
	CHEMBL2079130	D015837	VONOPRAZAN	Vestibular Diseases	0	Never tested	0.00293235	D005764 ||| D010437	Gastroesophageal Reflux ||| Peptic Ulcer
	CHEMBL2079130	D001851	VONOPRAZAN	Bone Diseases, Metabolic	0	Never tested	0.00372526	D005764 ||| D010437	Gastroesophageal Reflux ||| Peptic Ulcer
	CHEMBL2079130	D010024	VONOPRAZAN	Osteoporosis	0	Never tested	0.00112915	D005764 ||| D010437	Gastroesophageal Reflux ||| Peptic Ulcer
	CHEMBL2079130	D009443	VONOPRAZAN	Neuritis	0	Never tested	0.00525924	D005764 ||| D010437	Gastroesophageal Reflux ||| Peptic Ulcer
	CHEMBL2079130	D012163	VONOPRAZAN	Retinal Detachment	0	Never tested	0.00103418	D010437	Peptic Ulcer
	CHEMBL2079130	D012393	VONOPRAZAN	Rosacea	0	Never tested	0.000991889	D005764 ||| D010437	Gastroesophageal Reflux ||| Peptic Ulcer
	CHEMBL2079130	D002546	VONOPRAZAN	Ischemic Attack, Transient	0	Never tested	0.00357675	D010437	Peptic Ulcer
	CHEMBL2079130	D010001	VONOPRAZAN	Osteitis Deformans	0	Never tested	0.000807723	D005764 ||| D010437	Gastroesophageal Reflux ||| Peptic Ulcer
	CHEMBL2079130	D007762	VONOPRAZAN	Labyrinthitis	0	Never tested	0.00295386	D010437	Peptic Ulcer
	CHEMBL2079130	D009260	VONOPRAZAN	Nail Diseases	0	Never tested	0.00583175	D005764 ||| D010437	Gastroesophageal Reflux ||| Peptic Ulcer
	CHEMBL2079130	D011111	VONOPRAZAN	Polymyalgia Rheumatica	0	Never tested	0.00762222	D005764 ||| D010437	Gastroesophageal Reflux ||| Peptic Ulcer
	CHEMBL2079130	D013118	VONOPRAZAN	Spinal Cord Diseases	0	Never tested	0.00120752	D010437	Peptic Ulcer
	CHEMBL2079130	D019966	VONOPRAZAN	Substance-Related Disorders	0	Never tested	0.0089431	D005764 ||| D010437	Gastroesophageal Reflux ||| Peptic Ulcer
	CHEMBL2095209	D003424	ICOSAPENT ETHYL	Crohn Disease	0	Never tested	0.0362786	D015228	Hypertriglyceridemia
	CHEMBL2095209	D017098	ICOSAPENT ETHYL	IgA Deficiency	0	Status unknown	0.000981079	D015228 ||| D010195	Hypertriglyceridemia ||| Pancreatitis
	CHEMBL2095209	D008268	ICOSAPENT ETHYL	Macular Degeneration	0	Never tested	0.00106695	D010195	Pancreatitis
	CHEMBL2095209	D014012	ICOSAPENT ETHYL	Tinnitus	0	Never tested	0.00428041	D015228	Hypertriglyceridemia
	CHEMBL2095209	D000505	ICOSAPENT ETHYL	Alopecia	0	Never tested	0.00237696	D015228 ||| D010195	Hypertriglyceridemia ||| Pancreatitis
	CHEMBL2095209	D008881	ICOSAPENT ETHYL	Migraine Disorders	0	Never tested	0.00103283	D010195	Pancreatitis
	CHEMBL2095209	D012626	ICOSAPENT ETHYL	Sebaceous Gland Neoplasms	0	Status unknown	0.00235461	D015228 ||| D010195	Hypertriglyceridemia ||| Pancreatitis
	CHEMBL2095209	D001943	ICOSAPENT ETHYL	Breast Neoplasms	0	Phase II	0.000891542	D015228	Hypertriglyceridemia
	CHEMBL2095209	D012005	ICOSAPENT ETHYL	Rectal Prolapse	0	Status unknown	0.000759555	D015228	Hypertriglyceridemia
	CHEMBL2095209	D000076385	ICOSAPENT ETHYL	Diverticular Diseases	0	Never tested	0.00120021	D015228	Hypertriglyceridemia
	CHEMBL2095209	D001714	ICOSAPENT ETHYL	Bipolar Disorder	0	Phase II	0.000846891	D010195	Pancreatitis
	CHEMBL2095209	D010003	ICOSAPENT ETHYL	Osteoarthritis	0	Never tested	0.00108822	D010195	Pancreatitis
	CHEMBL2095209	D008228	ICOSAPENT ETHYL	Lymphoma, Non-Hodgkin	0	Never tested	0.00324383	D015228	Hypertriglyceridemia
	CHEMBL2095209	D002349	ICOSAPENT ETHYL	Carpal Tunnel Syndrome	0	Never tested	0.00141139	D010195	Pancreatitis
	CHEMBL2095209	D000380	ICOSAPENT ETHYL	Agranulocytosis	0	Never tested	0.00364808	D010195	Pancreatitis
	CHEMBL2095209	D006429	ICOSAPENT ETHYL	Hemiplegia	0	Never tested	0.00459892	D010195	Pancreatitis
	CHEMBL2095209	D013345	ICOSAPENT ETHYL	Subarachnoid Hemorrhage	0	Never tested	0.00112617	D010195	Pancreatitis
	CHEMBL2095209	D002543	ICOSAPENT ETHYL	Cerebral Hemorrhage	0	Never tested	0.00116203	D010195	Pancreatitis
	CHEMBL2095209	D010689	ICOSAPENT ETHYL	Phlebitis	0	Never tested	0.0044071	D010195	Pancreatitis
	CHEMBL2095209	D011030	ICOSAPENT ETHYL	Pneumothorax	0	Never tested	0.000906109	D015228	Hypertriglyceridemia
	CHEMBL2095209	D002764	ICOSAPENT ETHYL	Cholecystitis	0	Never tested	0.0020215	D015228	Hypertriglyceridemia
	CHEMBL2095209	D008010	ICOSAPENT ETHYL	Lichen Planus	0	Never tested	0.00708684	D015228 ||| D010195	Hypertriglyceridemia ||| Pancreatitis
	CHEMBL2095209	D011470	ICOSAPENT ETHYL	Prostatic Hyperplasia	0	Never tested	0.000879525	D015228	Hypertriglyceridemia
	CHEMBL2095209	D005348	ICOSAPENT ETHYL	Fibrocystic Breast Disease	0	Never tested	0.00331717	D010195	Pancreatitis
	CHEMBL2095209	D006177	ICOSAPENT ETHYL	Gynecomastia	0	Never tested	0.000760683	D010195	Pancreatitis
	CHEMBL2095209	D014717	ICOSAPENT ETHYL	Vertigo	0	Never tested	0.00118529	D010195	Pancreatitis
	CHEMBL2095209	D013575	ICOSAPENT ETHYL	Syncope	0	Never tested	0.00242281	D010195	Pancreatitis
	CHEMBL2095209	D006547	ICOSAPENT ETHYL	Hernia	0	Never tested	0.00108096	D015228	Hypertriglyceridemia
	CHEMBL2095209	D010051	ICOSAPENT ETHYL	Ovarian Neoplasms	0	Never tested	0.000666608	D015228	Hypertriglyceridemia
	CHEMBL2095209	D000647	ICOSAPENT ETHYL	Amnesia	0	Never tested	0.000998163	D010195	Pancreatitis
	CHEMBL2095209	D003248	ICOSAPENT ETHYL	Constipation	0	Never tested	0.000869791	D015228	Hypertriglyceridemia
	CHEMBL2095209	D015837	ICOSAPENT ETHYL	Vestibular Diseases	0	Never tested	0.00317841	D010195	Pancreatitis
	CHEMBL2095209	D005705	ICOSAPENT ETHYL	Gallbladder Diseases	0	Never tested	0.00268214	D015228	Hypertriglyceridemia
	CHEMBL2095209	D006073	ICOSAPENT ETHYL	Gout	0	Never tested	0.000966301	D010195	Pancreatitis
	CHEMBL2095209	D001851	ICOSAPENT ETHYL	Bone Diseases, Metabolic	0	Never tested	0.0031824	D010195	Pancreatitis
	CHEMBL2095209	D010024	ICOSAPENT ETHYL	Osteoporosis	0	Never tested	0.000956986	D010195	Pancreatitis
	CHEMBL2095209	D010538	ICOSAPENT ETHYL	Peritonitis	0	Never tested	0.00072567	D015228	Hypertriglyceridemia
	CHEMBL2095209	D012393	ICOSAPENT ETHYL	Rosacea	0	Never tested	0.00122364	D015228 ||| D010195	Hypertriglyceridemia ||| Pancreatitis
	CHEMBL2095209	D010001	ICOSAPENT ETHYL	Osteitis Deformans	0	Never tested	0.000906381	D015228 ||| D010195	Hypertriglyceridemia ||| Pancreatitis
	CHEMBL2095209	D003731	ICOSAPENT ETHYL	Dental Caries	0	Never tested	0.00357314	D015228	Hypertriglyceridemia
	CHEMBL2095209	D009260	ICOSAPENT ETHYL	Nail Diseases	0	Never tested	0.00471843	D010195	Pancreatitis
	CHEMBL2095209	D011111	ICOSAPENT ETHYL	Polymyalgia Rheumatica	0	Never tested	0.00289161	D010195	Pancreatitis
	CHEMBL2095209	D013118	ICOSAPENT ETHYL	Spinal Cord Diseases	0	Never tested	0.00103624	D010195	Pancreatitis
	CHEMBL2095209	D010031	ICOSAPENT ETHYL	Otitis	0	Never tested	0.00102296	D010195	Pancreatitis
	CHEMBL2095209	D019966	ICOSAPENT ETHYL	Substance-Related Disorders	0	Never tested	0.0111714	D010195	Pancreatitis
	CHEMBL2095212	D008881	MIRABEGRON	Migraine Disorders	0	Never tested	0.00463794	D011141	Polyuria
	CHEMBL2095212	D001281	MIRABEGRON	Atrial Fibrillation	0	Never tested	0.00337517	D011141	Polyuria
	CHEMBL2095212	D008228	MIRABEGRON	Lymphoma, Non-Hodgkin	0	Never tested	0.00358956	D011141	Polyuria
	CHEMBL2095212	D000380	MIRABEGRON	Agranulocytosis	0	Never tested	0.00278507	D011141	Polyuria
	CHEMBL2095212	D006429	MIRABEGRON	Hemiplegia	0	Never tested	0.00289433	D011141	Polyuria
	CHEMBL2095212	D013345	MIRABEGRON	Subarachnoid Hemorrhage	0	Never tested	0.00395744	D011141	Polyuria
	CHEMBL2095212	D002543	MIRABEGRON	Cerebral Hemorrhage	0	Phase II	0.0141949	D011141	Polyuria
	CHEMBL2095212	D010689	MIRABEGRON	Phlebitis	0	Never tested	0.00405136	D011141	Polyuria
	CHEMBL2095212	D010996	MIRABEGRON	Pleural Effusion	0	Never tested	0.00319152	D011141	Polyuria
	CHEMBL2095212	D011030	MIRABEGRON	Pneumothorax	0	Never tested	0.00193268	D011141	Polyuria
	CHEMBL2095212	D014060	MIRABEGRON	Tongue Diseases	0	Status unknown	0.00322921	D011141	Polyuria
	CHEMBL2095212	D008010	MIRABEGRON	Lichen Planus	0	Never tested	0.00322496	D011141	Polyuria
	CHEMBL2095212	D011470	MIRABEGRON	Prostatic Hyperplasia	0	Phase II	0.00610265	D011141	Polyuria
	CHEMBL2095212	D005348	MIRABEGRON	Fibrocystic Breast Disease	0	Never tested	0.00491153	D011141	Polyuria
	CHEMBL2095212	D006177	MIRABEGRON	Gynecomastia	0	Never tested	0.00325665	D011141	Polyuria
	CHEMBL2095212	D003680	MIRABEGRON	Deglutition Disorders	0	Never tested	0.00381543	D011141	Polyuria
	CHEMBL2095212	D014717	MIRABEGRON	Vertigo	0	Never tested	0.00364733	D011141	Polyuria
	CHEMBL2095212	D015837	MIRABEGRON	Vestibular Diseases	0	Never tested	0.00292282	D011141	Polyuria
	CHEMBL2095212	D005705	MIRABEGRON	Gallbladder Diseases	0	Never tested	0.0174586	D011141	Polyuria
	CHEMBL2095212	D001851	MIRABEGRON	Bone Diseases, Metabolic	0	Never tested	0.00219092	D011141	Polyuria
	CHEMBL2095212	D009443	MIRABEGRON	Neuritis	0	Never tested	0.00196408	D011141	Polyuria
	CHEMBL2095212	D010538	MIRABEGRON	Peritonitis	0	Never tested	0.00374728	D011141	Polyuria
	CHEMBL2095212	D012393	MIRABEGRON	Rosacea	0	Never tested	0.00385271	D011141	Polyuria
	CHEMBL2095212	D003731	MIRABEGRON	Dental Caries	0	Never tested	0.00371291	D011141	Polyuria
	CHEMBL2095212	D007762	MIRABEGRON	Labyrinthitis	0	Never tested	0.00293465	D011141	Polyuria
	CHEMBL2095212	D012878	MIRABEGRON	Skin Neoplasms	0	Never tested	0.00164881	D011141	Polyuria
	CHEMBL2095212	D009260	MIRABEGRON	Nail Diseases	0	Never tested	0.00566256	D011141	Polyuria
	CHEMBL2095212	D011111	MIRABEGRON	Polymyalgia Rheumatica	0	Never tested	0.00378631	D011141	Polyuria
	CHEMBL2095212	D019966	MIRABEGRON	Substance-Related Disorders	0	Never tested	0.00388149	D011141	Polyuria
	CHEMBL2096647	D003424	LANTHANUM CARBONATE	Crohn Disease	0	Never tested	0.000740094	D007676	Kidney Failure, Chronic
	CHEMBL2096647	D017098	LANTHANUM CARBONATE	IgA Deficiency	0	Status unknown	0.00067639	D007676	Kidney Failure, Chronic
	CHEMBL2096647	D014012	LANTHANUM CARBONATE	Tinnitus	0	Never tested	0.00193243	D007676	Kidney Failure, Chronic
	CHEMBL2096647	D000505	LANTHANUM CARBONATE	Alopecia	0	Never tested	0.000933899	D007676	Kidney Failure, Chronic
	CHEMBL2096647	D008881	LANTHANUM CARBONATE	Migraine Disorders	0	Never tested	0.00109375	D007676	Kidney Failure, Chronic
	CHEMBL2096647	D012626	LANTHANUM CARBONATE	Sebaceous Gland Neoplasms	0	Status unknown	0.00071629	D007676	Kidney Failure, Chronic
	CHEMBL2096647	D001943	LANTHANUM CARBONATE	Breast Neoplasms	0	Never tested	0.000647235	D007676	Kidney Failure, Chronic
	CHEMBL2096647	D014029	LANTHANUM CARBONATE	Tobacco Use Disorder	0	Never tested	0.000635697	D007676	Kidney Failure, Chronic
	CHEMBL2096647	D000076385	LANTHANUM CARBONATE	Diverticular Diseases	0	Never tested	0.000819022	D007676	Kidney Failure, Chronic
	CHEMBL2096647	D001714	LANTHANUM CARBONATE	Bipolar Disorder	0	Never tested	0.00134574	D007676	Kidney Failure, Chronic
	CHEMBL2096647	D001281	LANTHANUM CARBONATE	Atrial Fibrillation	0	Never tested	0.000769672	D007676	Kidney Failure, Chronic
	CHEMBL2096647	D000380	LANTHANUM CARBONATE	Agranulocytosis	0	Never tested	0.00305521	D007676	Kidney Failure, Chronic
	CHEMBL2096647	D006429	LANTHANUM CARBONATE	Hemiplegia	0	Never tested	0.00416619	D007676	Kidney Failure, Chronic
	CHEMBL2096647	D010689	LANTHANUM CARBONATE	Phlebitis	0	Never tested	0.00501512	D007676	Kidney Failure, Chronic
	CHEMBL2096647	D010996	LANTHANUM CARBONATE	Pleural Effusion	0	Never tested	0.00501428	D007676	Kidney Failure, Chronic
	CHEMBL2096647	D011030	LANTHANUM CARBONATE	Pneumothorax	0	Never tested	0.000749767	D007676	Kidney Failure, Chronic
	CHEMBL2096647	D014060	LANTHANUM CARBONATE	Tongue Diseases	0	Status unknown	0.00443667	D007676	Kidney Failure, Chronic
	CHEMBL2096647	D008010	LANTHANUM CARBONATE	Lichen Planus	0	Never tested	0.00144683	D007676	Kidney Failure, Chronic
	CHEMBL2096647	D011470	LANTHANUM CARBONATE	Prostatic Hyperplasia	0	Never tested	0.00108322	D007676	Kidney Failure, Chronic
	CHEMBL2096647	D003680	LANTHANUM CARBONATE	Deglutition Disorders	0	Never tested	0.00356288	D007676	Kidney Failure, Chronic
	CHEMBL2096647	D013575	LANTHANUM CARBONATE	Syncope	0	Never tested	0.00424551	D007676	Kidney Failure, Chronic
	CHEMBL2096647	D006547	LANTHANUM CARBONATE	Hernia	0	Never tested	0.00105799	D007676	Kidney Failure, Chronic
	CHEMBL2096647	D000647	LANTHANUM CARBONATE	Amnesia	0	Never tested	0.00108109	D007676	Kidney Failure, Chronic
	CHEMBL2096647	D005705	LANTHANUM CARBONATE	Gallbladder Diseases	0	Never tested	0.00106962	D007676	Kidney Failure, Chronic
	CHEMBL2096647	D001851	LANTHANUM CARBONATE	Bone Diseases, Metabolic	0	Never tested	0.0026969	D007676	Kidney Failure, Chronic
	CHEMBL2096647	D009443	LANTHANUM CARBONATE	Neuritis	0	Never tested	0.00315925	D007676	Kidney Failure, Chronic
	CHEMBL2096647	D010538	LANTHANUM CARBONATE	Peritonitis	0	Never tested	0.00107286	D007676	Kidney Failure, Chronic
	CHEMBL2096647	D012393	LANTHANUM CARBONATE	Rosacea	0	Never tested	0.000906597	D007676	Kidney Failure, Chronic
	CHEMBL2096647	D010001	LANTHANUM CARBONATE	Osteitis Deformans	0	Never tested	0.000974599	D007676	Kidney Failure, Chronic
	CHEMBL2096647	D007762	LANTHANUM CARBONATE	Labyrinthitis	0	Never tested	0.00503558	D007676	Kidney Failure, Chronic
	CHEMBL2096647	D012878	LANTHANUM CARBONATE	Skin Neoplasms	0	Never tested	0.00319212	D007676	Kidney Failure, Chronic
	CHEMBL2096647	D009260	LANTHANUM CARBONATE	Nail Diseases	0	Never tested	0.00335406	D007676	Kidney Failure, Chronic
	CHEMBL2096647	D011111	LANTHANUM CARBONATE	Polymyalgia Rheumatica	0	Never tested	0.00353585	D007676	Kidney Failure, Chronic
	CHEMBL2096647	D019966	LANTHANUM CARBONATE	Substance-Related Disorders	0	Never tested	0.00614693	D007676	Kidney Failure, Chronic
	CHEMBL2097081	D003424	NITROPRUSSIDE	Crohn Disease	0	Never tested	0.000790295	D006973	Hypertension
	CHEMBL2097081	D017098	NITROPRUSSIDE	IgA Deficiency	0	Status unknown	0.000900737	D006973 ||| D006333	Hypertension ||| Heart Failure
	CHEMBL2097081	D014012	NITROPRUSSIDE	Tinnitus	0	Never tested	0.00631331	D006973 ||| D006333	Hypertension ||| Heart Failure
	CHEMBL2097081	D000505	NITROPRUSSIDE	Alopecia	0	Never tested	0.0215962	D006973 ||| D006333	Hypertension ||| Heart Failure
	CHEMBL2097081	D012626	NITROPRUSSIDE	Sebaceous Gland Neoplasms	0	Status unknown	0.0019417	D006973 ||| D006333	Hypertension ||| Heart Failure
	CHEMBL2097081	D001943	NITROPRUSSIDE	Breast Neoplasms	0	Never tested	0.00560237	D006973 ||| D006333	Hypertension ||| Heart Failure
	CHEMBL2097081	D014029	NITROPRUSSIDE	Tobacco Use Disorder	0	Never tested	0.00186719	D006973	Hypertension
	CHEMBL2097081	D000076385	NITROPRUSSIDE	Diverticular Diseases	0	Never tested	0.00301708	D006973 ||| D006333	Hypertension ||| Heart Failure
	CHEMBL2097081	D008228	NITROPRUSSIDE	Lymphoma, Non-Hodgkin	0	Never tested	0.000907503	D006973 ||| D006333	Hypertension ||| Heart Failure
	CHEMBL2097081	D000380	NITROPRUSSIDE	Agranulocytosis	0	Never tested	0.0035271	D006973 ||| D006333	Hypertension ||| Heart Failure
	CHEMBL2097081	D006429	NITROPRUSSIDE	Hemiplegia	0	Never tested	0.0715316	D006973 ||| D006333	Hypertension ||| Heart Failure
	CHEMBL2097081	D010996	NITROPRUSSIDE	Pleural Effusion	0	Never tested	0.00371618	D006973 ||| D006333	Hypertension ||| Heart Failure
	CHEMBL2097081	D011030	NITROPRUSSIDE	Pneumothorax	0	Never tested	0.00103798	D006973 ||| D006333	Hypertension ||| Heart Failure
	CHEMBL2097081	D014060	NITROPRUSSIDE	Tongue Diseases	0	Status unknown	0.00456553	D006973 ||| D006333	Hypertension ||| Heart Failure
	CHEMBL2097081	D008010	NITROPRUSSIDE	Lichen Planus	0	Never tested	0.000940352	D006973 ||| D006333	Hypertension ||| Heart Failure
	CHEMBL2097081	D011470	NITROPRUSSIDE	Prostatic Hyperplasia	0	Never tested	0.00102251	D006973 ||| D006333	Hypertension ||| Heart Failure
	CHEMBL2097081	D011472	NITROPRUSSIDE	Prostatitis	0	Never tested	0.00265668	D006973 ||| D006333	Hypertension ||| Heart Failure
	CHEMBL2097081	D005348	NITROPRUSSIDE	Fibrocystic Breast Disease	0	Never tested	0.00442162	D006973 ||| D006333	Hypertension ||| Heart Failure
	CHEMBL2097081	D006177	NITROPRUSSIDE	Gynecomastia	0	Never tested	0.00100759	D006973 ||| D006333	Hypertension ||| Heart Failure
	CHEMBL2097081	D003680	NITROPRUSSIDE	Deglutition Disorders	0	Never tested	0.0225154	D006973 ||| D006333	Hypertension ||| Heart Failure
	CHEMBL2097081	D014717	NITROPRUSSIDE	Vertigo	0	Never tested	0.00137118	D006333	Heart Failure
	CHEMBL2097081	D000647	NITROPRUSSIDE	Amnesia	0	Never tested	0.0171011	D006973 ||| D006333	Hypertension ||| Heart Failure
	CHEMBL2097081	D015837	NITROPRUSSIDE	Vestibular Diseases	0	Never tested	0.00183331	D006333	Heart Failure
	CHEMBL2097081	D005705	NITROPRUSSIDE	Gallbladder Diseases	0	Never tested	0.00134886	D006973 ||| D006333	Hypertension ||| Heart Failure
	CHEMBL2097081	D001851	NITROPRUSSIDE	Bone Diseases, Metabolic	0	Never tested	0.0019604	D006973 ||| D006333	Hypertension ||| Heart Failure
	CHEMBL2097081	D009443	NITROPRUSSIDE	Neuritis	0	Never tested	0.00438558	D006973 ||| D006333	Hypertension ||| Heart Failure
	CHEMBL2097081	D010538	NITROPRUSSIDE	Peritonitis	0	Never tested	0.00132817	D006973	Hypertension
	CHEMBL2097081	D012393	NITROPRUSSIDE	Rosacea	0	Never tested	0.000876538	D006973 ||| D006333	Hypertension ||| Heart Failure
	CHEMBL2097081	D010001	NITROPRUSSIDE	Osteitis Deformans	0	Never tested	0.12358	D006973 ||| D006333	Hypertension ||| Heart Failure
	CHEMBL2097081	D003731	NITROPRUSSIDE	Dental Caries	0	Never tested	0.00111182	D006333	Heart Failure
	CHEMBL2097081	D007762	NITROPRUSSIDE	Labyrinthitis	0	Never tested	0.00468843	D006973 ||| D006333	Hypertension ||| Heart Failure
	CHEMBL2097081	D012878	NITROPRUSSIDE	Skin Neoplasms	0	Never tested	0.0027669	D006973 ||| D006333	Hypertension ||| Heart Failure
	CHEMBL2097081	D009260	NITROPRUSSIDE	Nail Diseases	0	Never tested	0.00767937	D006973 ||| D006333	Hypertension ||| Heart Failure
	CHEMBL2097081	D011111	NITROPRUSSIDE	Polymyalgia Rheumatica	0	Never tested	0.00355669	D006973 ||| D006333	Hypertension ||| Heart Failure
	CHEMBL2097081	D019966	NITROPRUSSIDE	Substance-Related Disorders	0	Never tested	0.00423841	D006973 ||| D006333	Hypertension ||| Heart Failure
	CHEMBL2103737	D003324	HYDROXOCOBALAMIN	Coronary Artery Disease	0	Phase unknown	0.00160063	D000152	Acne Vulgaris
	CHEMBL2103737	D013771	HYDROXOCOBALAMIN	Tetralogy of Fallot	0	Never tested	0.0010689	D000152 ||| D000740	Acne Vulgaris ||| Anemia
	CHEMBL2103737	D003424	HYDROXOCOBALAMIN	Crohn Disease	0	Never tested	0.00193166	D000152	Acne Vulgaris
	CHEMBL2103737	D017098	HYDROXOCOBALAMIN	IgA Deficiency	0	Status unknown	0.00100691	D000152	Acne Vulgaris
	CHEMBL2103737	D008268	HYDROXOCOBALAMIN	Macular Degeneration	0	Never tested	0.051901	D000152 ||| D000740	Acne Vulgaris ||| Anemia
	CHEMBL2103737	D000505	HYDROXOCOBALAMIN	Alopecia	0	Never tested	0.000885224	D000740	Anemia
	CHEMBL2103737	D008881	HYDROXOCOBALAMIN	Migraine Disorders	0	Never tested	0.000903432	D000152 ||| D000740	Acne Vulgaris ||| Anemia
	CHEMBL2103737	D012626	HYDROXOCOBALAMIN	Sebaceous Gland Neoplasms	0	Status unknown	0.00112928	D000740	Anemia
	CHEMBL2103737	D014029	HYDROXOCOBALAMIN	Tobacco Use Disorder	0	Never tested	0.000992757	D000152 ||| D000740	Acne Vulgaris ||| Anemia
	CHEMBL2103737	D000076385	HYDROXOCOBALAMIN	Diverticular Diseases	0	Never tested	0.00103285	D000152 ||| D000740	Acne Vulgaris ||| Anemia
	CHEMBL2103737	D009798	HYDROXOCOBALAMIN	Ocular Hypertension	0	Never tested	0.000902039	D000152 ||| D000740	Acne Vulgaris ||| Anemia
	CHEMBL2103737	D001714	HYDROXOCOBALAMIN	Bipolar Disorder	0	Never tested	0.000988117	D000740	Anemia
	CHEMBL2103737	D051436	HYDROXOCOBALAMIN	Renal Insufficiency, Chronic	0	Never tested	0.115952	D000152	Acne Vulgaris
	CHEMBL2103737	D000419	HYDROXOCOBALAMIN	Albuminuria	0	Never tested	0.0010045	D000152	Acne Vulgaris
	CHEMBL2103737	D001281	HYDROXOCOBALAMIN	Atrial Fibrillation	0	Never tested	0.000937222	D000152 ||| D000740	Acne Vulgaris ||| Anemia
	CHEMBL2103737	D006327	HYDROXOCOBALAMIN	Heart Block	0	Never tested	0.00103921	D000152	Acne Vulgaris
	CHEMBL2103737	D000380	HYDROXOCOBALAMIN	Agranulocytosis	0	Never tested	0.0055176	D000152	Acne Vulgaris
	CHEMBL2103737	D012893	HYDROXOCOBALAMIN	Sleep Wake Disorders	0	Phase unknown	0.000775303	D000740	Anemia
	CHEMBL2103737	D006429	HYDROXOCOBALAMIN	Hemiplegia	0	Never tested	0.00357292	D000152 ||| D000740	Acne Vulgaris ||| Anemia
	CHEMBL2103737	D009202	HYDROXOCOBALAMIN	Cardiomyopathies	0	Never tested	0.00113445	D000152	Acne Vulgaris
	CHEMBL2103737	D013345	HYDROXOCOBALAMIN	Subarachnoid Hemorrhage	0	Never tested	0.00103654	D000152 ||| D000740	Acne Vulgaris ||| Anemia
	CHEMBL2103737	D002543	HYDROXOCOBALAMIN	Cerebral Hemorrhage	0	Never tested	0.00103473	D000152 ||| D000740	Acne Vulgaris ||| Anemia
	CHEMBL2103737	D050197	HYDROXOCOBALAMIN	Arteriosclerosis	0	Never tested	0.000775661	D000152	Acne Vulgaris
	CHEMBL2103737	D010689	HYDROXOCOBALAMIN	Phlebitis	0	Never tested	0.00286273	D000152 ||| D000740	Acne Vulgaris ||| Anemia
	CHEMBL2103737	D011030	HYDROXOCOBALAMIN	Pneumothorax	0	Never tested	0.000939602	D000152 ||| D000740	Acne Vulgaris ||| Anemia
	CHEMBL2103737	D002764	HYDROXOCOBALAMIN	Cholecystitis	0	Never tested	0.000838407	D000152	Acne Vulgaris
	CHEMBL2103737	D008010	HYDROXOCOBALAMIN	Lichen Planus	0	Never tested	0.00112814	D000740	Anemia
	CHEMBL2103737	D005348	HYDROXOCOBALAMIN	Fibrocystic Breast Disease	0	Never tested	0.00421177	D000152 ||| D000740	Acne Vulgaris ||| Anemia
	CHEMBL2103737	D006177	HYDROXOCOBALAMIN	Gynecomastia	0	Never tested	0.000791728	D000152 ||| D000740	Acne Vulgaris ||| Anemia
	CHEMBL2103737	D003680	HYDROXOCOBALAMIN	Deglutition Disorders	0	Never tested	0.0040573	D000152 ||| D000740	Acne Vulgaris ||| Anemia
	CHEMBL2103737	D014717	HYDROXOCOBALAMIN	Vertigo	0	Never tested	0.00108803	D000740	Anemia
	CHEMBL2103737	D013575	HYDROXOCOBALAMIN	Syncope	0	Never tested	0.00359178	D000152 ||| D000740	Acne Vulgaris ||| Anemia
	CHEMBL2103737	D006547	HYDROXOCOBALAMIN	Hernia	0	Never tested	0.00600557	D000152	Acne Vulgaris
	CHEMBL2103737	D008113	HYDROXOCOBALAMIN	Liver Neoplasms	0	Never tested	0.00630845	D000152	Acne Vulgaris
	CHEMBL2103737	D000647	HYDROXOCOBALAMIN	Amnesia	0	Never tested	0.00138961	D000152 ||| D000740	Acne Vulgaris ||| Anemia
	CHEMBL2103737	D015837	HYDROXOCOBALAMIN	Vestibular Diseases	0	Never tested	0.00405814	D000740	Anemia
	CHEMBL2103737	D005705	HYDROXOCOBALAMIN	Gallbladder Diseases	0	Never tested	0.00130848	D000152 ||| D000740	Acne Vulgaris ||| Anemia
	CHEMBL2103737	D001851	HYDROXOCOBALAMIN	Bone Diseases, Metabolic	0	Never tested	0.0129723	D000152 ||| D000740	Acne Vulgaris ||| Anemia
	CHEMBL2103737	D009443	HYDROXOCOBALAMIN	Neuritis	0	Never tested	0.00378238	D000152 ||| D000740	Acne Vulgaris ||| Anemia
	CHEMBL2103737	D010538	HYDROXOCOBALAMIN	Peritonitis	0	Never tested	0.000969658	D000152 ||| D000740	Acne Vulgaris ||| Anemia
	CHEMBL2103737	D012393	HYDROXOCOBALAMIN	Rosacea	0	Never tested	0.00120941	D000740	Anemia
	CHEMBL2103737	D002546	HYDROXOCOBALAMIN	Ischemic Attack, Transient	0	Phase unknown	0.00327312	D000152	Acne Vulgaris
	CHEMBL2103737	D010001	HYDROXOCOBALAMIN	Osteitis Deformans	0	Never tested	0.00106997	D000152 ||| D000740	Acne Vulgaris ||| Anemia
	CHEMBL2103737	D000075224	HYDROXOCOBALAMIN	Cardiac Conduction System Disease	0	Never tested	0.00545635	D000152	Acne Vulgaris
	CHEMBL2103737	D007762	HYDROXOCOBALAMIN	Labyrinthitis	0	Never tested	0.00245744	D000740	Anemia
	CHEMBL2103737	D009260	HYDROXOCOBALAMIN	Nail Diseases	0	Never tested	0.00440738	D000740	Anemia
	CHEMBL2103737	D011111	HYDROXOCOBALAMIN	Polymyalgia Rheumatica	0	Never tested	0.00636233	D000152 ||| D000740	Acne Vulgaris ||| Anemia
	CHEMBL2103737	D019966	HYDROXOCOBALAMIN	Substance-Related Disorders	0	Never tested	0.0051854	D000740	Anemia
	CHEMBL2103758	D003424	PRAMLINTIDE	Crohn Disease	0	Never tested	0.172863	D003922 ||| D003924	Diabetes Mellitus, Type 1 ||| Diabetes Mellitus, Type 2
	CHEMBL2103758	D017098	PRAMLINTIDE	IgA Deficiency	0	Status unknown	0.0376223	D003922 ||| D003924	Diabetes Mellitus, Type 1 ||| Diabetes Mellitus, Type 2
	CHEMBL2103758	D014012	PRAMLINTIDE	Tinnitus	0	Never tested	0.00206455	D003922 ||| D003924	Diabetes Mellitus, Type 1 ||| Diabetes Mellitus, Type 2
	CHEMBL2103758	D000505	PRAMLINTIDE	Alopecia	0	Never tested	0.00110656	D003922 ||| D003924	Diabetes Mellitus, Type 1 ||| Diabetes Mellitus, Type 2
	CHEMBL2103758	D012626	PRAMLINTIDE	Sebaceous Gland Neoplasms	0	Status unknown	0.00202091	D003922 ||| D003924	Diabetes Mellitus, Type 1 ||| Diabetes Mellitus, Type 2
	CHEMBL2103758	D001943	PRAMLINTIDE	Breast Neoplasms	0	Never tested	0.00560522	D003922 ||| D003924	Diabetes Mellitus, Type 1 ||| Diabetes Mellitus, Type 2
	CHEMBL2103758	D012005	PRAMLINTIDE	Rectal Prolapse	0	Status unknown	0.000733496	D003922 ||| D003924	Diabetes Mellitus, Type 1 ||| Diabetes Mellitus, Type 2
	CHEMBL2103758	D000076385	PRAMLINTIDE	Diverticular Diseases	0	Never tested	0.00223366	D003922 ||| D003924	Diabetes Mellitus, Type 1 ||| Diabetes Mellitus, Type 2
	CHEMBL2103758	D011030	PRAMLINTIDE	Pneumothorax	0	Never tested	0.00794554	D003922 ||| D003924	Diabetes Mellitus, Type 1 ||| Diabetes Mellitus, Type 2
	CHEMBL2103758	D002764	PRAMLINTIDE	Cholecystitis	0	Never tested	0.00250058	D003922 ||| D003924	Diabetes Mellitus, Type 1 ||| Diabetes Mellitus, Type 2
	CHEMBL2103758	D008010	PRAMLINTIDE	Lichen Planus	0	Never tested	0.00170294	D003922 ||| D003924	Diabetes Mellitus, Type 1 ||| Diabetes Mellitus, Type 2
	CHEMBL2103758	D011470	PRAMLINTIDE	Prostatic Hyperplasia	0	Never tested	0.00078661	D003922 ||| D003924	Diabetes Mellitus, Type 1 ||| Diabetes Mellitus, Type 2
	CHEMBL2103758	D006547	PRAMLINTIDE	Hernia	0	Never tested	0.000781693	D003922 ||| D003924	Diabetes Mellitus, Type 1 ||| Diabetes Mellitus, Type 2
	CHEMBL2103758	D008113	PRAMLINTIDE	Liver Neoplasms	0	Never tested	0.0046298	D003922 ||| D003924	Diabetes Mellitus, Type 1 ||| Diabetes Mellitus, Type 2
	CHEMBL2103758	D000647	PRAMLINTIDE	Amnesia	0	Never tested	0.0034128	D003922 ||| D003924	Diabetes Mellitus, Type 1 ||| Diabetes Mellitus, Type 2
	CHEMBL2103758	D003248	PRAMLINTIDE	Constipation	0	Never tested	0.00315568	D003922 ||| D003924	Diabetes Mellitus, Type 1 ||| Diabetes Mellitus, Type 2
	CHEMBL2103758	D005705	PRAMLINTIDE	Gallbladder Diseases	0	Never tested	0.00892552	D003922 ||| D003924	Diabetes Mellitus, Type 1 ||| Diabetes Mellitus, Type 2
	CHEMBL2103758	D010538	PRAMLINTIDE	Peritonitis	0	Never tested	0.00161048	D003922 ||| D003924	Diabetes Mellitus, Type 1 ||| Diabetes Mellitus, Type 2
	CHEMBL2103758	D012393	PRAMLINTIDE	Rosacea	0	Never tested	0.000914119	D003922 ||| D003924	Diabetes Mellitus, Type 1 ||| Diabetes Mellitus, Type 2
	CHEMBL2103758	D010001	PRAMLINTIDE	Osteitis Deformans	0	Never tested	0.00120924	D003922 ||| D003924	Diabetes Mellitus, Type 1 ||| Diabetes Mellitus, Type 2
	CHEMBL2103761	D003424	BARNIDIPINE	Crohn Disease	0	Never tested	0.000753881	D006973	Hypertension
	CHEMBL2103761	D017098	BARNIDIPINE	IgA Deficiency	0	Status unknown	0.000897462	D006973	Hypertension
	CHEMBL2103761	D014012	BARNIDIPINE	Tinnitus	0	Never tested	0.00663341	D006973	Hypertension
	CHEMBL2103761	D000505	BARNIDIPINE	Alopecia	0	Never tested	0.0335394	D006973	Hypertension
	CHEMBL2103761	D012626	BARNIDIPINE	Sebaceous Gland Neoplasms	0	Status unknown	0.00225171	D006973	Hypertension
	CHEMBL2103761	D001943	BARNIDIPINE	Breast Neoplasms	0	Never tested	0.00763703	D006973	Hypertension
	CHEMBL2103761	D014029	BARNIDIPINE	Tobacco Use Disorder	0	Never tested	0.00222375	D006973	Hypertension
	CHEMBL2103761	D000076385	BARNIDIPINE	Diverticular Diseases	0	Never tested	0.00401461	D006973	Hypertension
	CHEMBL2103761	D008228	BARNIDIPINE	Lymphoma, Non-Hodgkin	0	Never tested	0.000478635	D006973	Hypertension
	CHEMBL2103761	D000380	BARNIDIPINE	Agranulocytosis	0	Never tested	0.00225507	D006973	Hypertension
	CHEMBL2103761	D006429	BARNIDIPINE	Hemiplegia	0	Never tested	0.0045665	D006973	Hypertension
	CHEMBL2103761	D010996	BARNIDIPINE	Pleural Effusion	0	Never tested	0.00379379	D006973	Hypertension
	CHEMBL2103761	D011030	BARNIDIPINE	Pneumothorax	0	Never tested	0.000660348	D006973	Hypertension
	CHEMBL2103761	D014060	BARNIDIPINE	Tongue Diseases	0	Status unknown	0.0189436	D006973	Hypertension
	CHEMBL2103761	D008010	BARNIDIPINE	Lichen Planus	0	Never tested	0.000920445	D006973	Hypertension
	CHEMBL2103761	D011470	BARNIDIPINE	Prostatic Hyperplasia	0	Never tested	0.00081908	D006973	Hypertension
	CHEMBL2103761	D011472	BARNIDIPINE	Prostatitis	0	Never tested	0.00388649	D006973	Hypertension
	CHEMBL2103761	D005348	BARNIDIPINE	Fibrocystic Breast Disease	0	Never tested	0.00479068	D006973	Hypertension
	CHEMBL2103761	D006177	BARNIDIPINE	Gynecomastia	0	Never tested	0.00110966	D006973	Hypertension
	CHEMBL2103761	D003680	BARNIDIPINE	Deglutition Disorders	0	Never tested	0.00477544	D006973	Hypertension
	CHEMBL2103761	D000647	BARNIDIPINE	Amnesia	0	Never tested	0.0264633	D006973	Hypertension
	CHEMBL2103761	D005705	BARNIDIPINE	Gallbladder Diseases	0	Never tested	0.00142239	D006973	Hypertension
	CHEMBL2103761	D001851	BARNIDIPINE	Bone Diseases, Metabolic	0	Never tested	0.00172113	D006973	Hypertension
	CHEMBL2103761	D009443	BARNIDIPINE	Neuritis	0	Never tested	0.00523376	D006973	Hypertension
	CHEMBL2103761	D010538	BARNIDIPINE	Peritonitis	0	Never tested	0.00144696	D006973	Hypertension
	CHEMBL2103761	D012393	BARNIDIPINE	Rosacea	0	Never tested	0.000635389	D006973	Hypertension
	CHEMBL2103761	D010001	BARNIDIPINE	Osteitis Deformans	0	Never tested	0.000748498	D006973	Hypertension
	CHEMBL2103761	D007762	BARNIDIPINE	Labyrinthitis	0	Never tested	0.00485994	D006973	Hypertension
	CHEMBL2103761	D012878	BARNIDIPINE	Skin Neoplasms	0	Never tested	0.00394837	D006973	Hypertension
	CHEMBL2103761	D009260	BARNIDIPINE	Nail Diseases	0	Never tested	0.00441608	D006973	Hypertension
	CHEMBL2103761	D011111	BARNIDIPINE	Polymyalgia Rheumatica	0	Never tested	0.00236514	D006973	Hypertension
	CHEMBL2103761	D019966	BARNIDIPINE	Substance-Related Disorders	0	Never tested	0.00385107	D006973	Hypertension
	CHEMBL2103774	D003424	TIBOLONE	Crohn Disease	0	Never tested	0.00159855	D007319	Sleep Initiation and Maintenance Disorders
	CHEMBL2103774	D002761	TIBOLONE	Cholangitis	0	Never tested	0.000507682	D007319	Sleep Initiation and Maintenance Disorders
	CHEMBL2103774	D017098	TIBOLONE	IgA Deficiency	0	Status unknown	0.000584079	D007319	Sleep Initiation and Maintenance Disorders
	CHEMBL2103774	D000505	TIBOLONE	Alopecia	0	Never tested	0.00129802	D007319	Sleep Initiation and Maintenance Disorders
	CHEMBL2103774	D012626	TIBOLONE	Sebaceous Gland Neoplasms	0	Status unknown	0.00650751	D007319	Sleep Initiation and Maintenance Disorders
	CHEMBL2103774	D001943	TIBOLONE	Breast Neoplasms	0	Phase III	0.00841472	D007319	Sleep Initiation and Maintenance Disorders
	CHEMBL2103774	D000230	TIBOLONE	Adenocarcinoma	0	Never tested	0.000718668	D007319	Sleep Initiation and Maintenance Disorders
	CHEMBL2103774	D012005	TIBOLONE	Rectal Prolapse	0	Status unknown	0.00202572	D007319	Sleep Initiation and Maintenance Disorders
	CHEMBL2103774	D000076385	TIBOLONE	Diverticular Diseases	0	Never tested	0.00657751	D007319	Sleep Initiation and Maintenance Disorders
	CHEMBL2103774	D009447	TIBOLONE	Neuroblastoma	0	Never tested	0.00410932	D007319	Sleep Initiation and Maintenance Disorders
	CHEMBL2103774	D008228	TIBOLONE	Lymphoma, Non-Hodgkin	0	Never tested	0.000864677	D007319	Sleep Initiation and Maintenance Disorders
	CHEMBL2103774	D001749	TIBOLONE	Urinary Bladder Neoplasms	0	Never tested	0.00104731	D007319	Sleep Initiation and Maintenance Disorders
	CHEMBL2103774	D000380	TIBOLONE	Agranulocytosis	0	Never tested	0.00302965	D007319	Sleep Initiation and Maintenance Disorders
	CHEMBL2103774	D010689	TIBOLONE	Phlebitis	0	Never tested	0.00408022	D007319	Sleep Initiation and Maintenance Disorders
	CHEMBL2103774	D010996	TIBOLONE	Pleural Effusion	0	Never tested	0.00452712	D007319	Sleep Initiation and Maintenance Disorders
	CHEMBL2103774	D011030	TIBOLONE	Pneumothorax	0	Never tested	0.000883611	D007319	Sleep Initiation and Maintenance Disorders
	CHEMBL2103774	D002764	TIBOLONE	Cholecystitis	0	Never tested	0.00142423	D007319	Sleep Initiation and Maintenance Disorders
	CHEMBL2103774	D002481	TIBOLONE	Cellulitis	0	Never tested	0.00272104	D007319	Sleep Initiation and Maintenance Disorders
	CHEMBL2103774	D008010	TIBOLONE	Lichen Planus	0	Never tested	0.000996242	D007319	Sleep Initiation and Maintenance Disorders
	CHEMBL2103774	D011470	TIBOLONE	Prostatic Hyperplasia	0	Never tested	0.00260137	D007319	Sleep Initiation and Maintenance Disorders
	CHEMBL2103774	D011472	TIBOLONE	Prostatitis	0	Never tested	0.00219083	D007319	Sleep Initiation and Maintenance Disorders
	CHEMBL2103774	D005348	TIBOLONE	Fibrocystic Breast Disease	0	Never tested	0.00337475	D007319	Sleep Initiation and Maintenance Disorders
	CHEMBL2103774	D006177	TIBOLONE	Gynecomastia	0	Never tested	0.00239935	D007319	Sleep Initiation and Maintenance Disorders
	CHEMBL2103774	D006689	TIBOLONE	Hodgkin Disease	0	Never tested	0.000794595	D007319	Sleep Initiation and Maintenance Disorders
	CHEMBL2103774	D008113	TIBOLONE	Liver Neoplasms	0	Never tested	0.000929855	D007319	Sleep Initiation and Maintenance Disorders
	CHEMBL2103774	D007951	TIBOLONE	Leukemia, Myeloid	0	Never tested	0.00381957	D007319	Sleep Initiation and Maintenance Disorders
	CHEMBL2103774	D005705	TIBOLONE	Gallbladder Diseases	0	Never tested	0.00214429	D007319	Sleep Initiation and Maintenance Disorders
	CHEMBL2103774	D006073	TIBOLONE	Gout	0	Never tested	0.00294304	D007319	Sleep Initiation and Maintenance Disorders
	CHEMBL2103774	D010538	TIBOLONE	Peritonitis	0	Never tested	0.112462	D007319	Sleep Initiation and Maintenance Disorders
	CHEMBL2103774	D011565	TIBOLONE	Psoriasis	0	Never tested	0.000666634	D007319	Sleep Initiation and Maintenance Disorders
	CHEMBL2103774	D012393	TIBOLONE	Rosacea	0	Never tested	0.00116045	D007319	Sleep Initiation and Maintenance Disorders
	CHEMBL2103774	D010001	TIBOLONE	Osteitis Deformans	0	Never tested	0.0224103	D007319	Sleep Initiation and Maintenance Disorders
	CHEMBL2103774	D012878	TIBOLONE	Skin Neoplasms	0	Never tested	0.0110923	D007319	Sleep Initiation and Maintenance Disorders
	CHEMBL2103774	D009260	TIBOLONE	Nail Diseases	0	Never tested	0.00451941	D007319	Sleep Initiation and Maintenance Disorders
	CHEMBL2103774	D011111	TIBOLONE	Polymyalgia Rheumatica	0	Never tested	0.00637927	D007319	Sleep Initiation and Maintenance Disorders
	CHEMBL2103822	D001172	TASIMELTEON	Arthritis, Rheumatoid	0	Never tested	0.00313181	D012893	Sleep Wake Disorders
	CHEMBL2103822	D003424	TASIMELTEON	Crohn Disease	0	Never tested	0.000934374	D012893	Sleep Wake Disorders
	CHEMBL2103822	D003093	TASIMELTEON	Colitis, Ulcerative	0	Never tested	0.000873928	D012893	Sleep Wake Disorders
	CHEMBL2103822	D002761	TASIMELTEON	Cholangitis	0	Never tested	0.000975818	D012893	Sleep Wake Disorders
	CHEMBL2103822	D019226	TASIMELTEON	Oral Ulcer	0	Never tested	0.000945197	D012893	Sleep Wake Disorders
	CHEMBL2103822	D001249	TASIMELTEON	Asthma	0	Never tested	0.000972397	D012893	Sleep Wake Disorders
	CHEMBL2103822	D004485	TASIMELTEON	Eczema	0	Never tested	0.000812245	D012893	Sleep Wake Disorders
	CHEMBL2103822	D002280	TASIMELTEON	Carcinoma, Basal Cell	0	Never tested	0.000986312	D012893	Sleep Wake Disorders
	CHEMBL2103822	D000230	TASIMELTEON	Adenocarcinoma	0	Never tested	0.000916636	D012893	Sleep Wake Disorders
	CHEMBL2103822	D008105	TASIMELTEON	Liver Cirrhosis, Biliary	0	Never tested	0.000998497	D012893	Sleep Wake Disorders
	CHEMBL2103822	D009447	TASIMELTEON	Neuroblastoma	0	Never tested	0.00114439	D012893	Sleep Wake Disorders
	CHEMBL2103822	D008180	TASIMELTEON	Lupus Erythematosus, Systemic	0	Never tested	0.00321437	D012893	Sleep Wake Disorders
	CHEMBL2103822	D013167	TASIMELTEON	Spondylitis, Ankylosing	0	Never tested	0.000988992	D012893	Sleep Wake Disorders
	CHEMBL2103822	D010003	TASIMELTEON	Osteoarthritis	0	Never tested	0.00104645	D012893	Sleep Wake Disorders
	CHEMBL2103822	D000419	TASIMELTEON	Albuminuria	0	Never tested	0.000922635	D012893	Sleep Wake Disorders
	CHEMBL2103822	D055623	TASIMELTEON	Keratosis, Actinic	0	Never tested	0.000717185	D012893	Sleep Wake Disorders
	CHEMBL2103822	D001991	TASIMELTEON	Bronchitis	0	Never tested	0.00112353	D012893	Sleep Wake Disorders
	CHEMBL2103822	D008175	TASIMELTEON	Lung Neoplasms	0	Never tested	0.000975378	D012893	Sleep Wake Disorders
	CHEMBL2103822	D008545	TASIMELTEON	Melanoma	0	Never tested	0.00121019	D012893	Sleep Wake Disorders
	CHEMBL2103822	D008228	TASIMELTEON	Lymphoma, Non-Hodgkin	0	Never tested	0.00111245	D012893	Sleep Wake Disorders
	CHEMBL2103822	D000380	TASIMELTEON	Agranulocytosis	0	Never tested	0.00343872	D012893	Sleep Wake Disorders
	CHEMBL2103822	D010689	TASIMELTEON	Phlebitis	0	Never tested	0.00314673	D012893	Sleep Wake Disorders
	CHEMBL2103822	D006484	TASIMELTEON	Hemorrhoids	0	Never tested	0.000981387	D012893	Sleep Wake Disorders
	CHEMBL2103822	D012852	TASIMELTEON	Sinusitis	0	Never tested	0.000897963	D012893	Sleep Wake Disorders
	CHEMBL2103822	D010996	TASIMELTEON	Pleural Effusion	0	Never tested	0.00343918	D012893	Sleep Wake Disorders
	CHEMBL2103822	D013276	TASIMELTEON	Stomach Ulcer	0	Never tested	0.00102716	D012893	Sleep Wake Disorders
	CHEMBL2103822	D002769	TASIMELTEON	Cholelithiasis	0	Never tested	0.00233564	D012893	Sleep Wake Disorders
	CHEMBL2103822	D008286	TASIMELTEON	Malabsorption Syndromes	0	Never tested	0.00415628	D012893	Sleep Wake Disorders
	CHEMBL2103822	D002481	TASIMELTEON	Cellulitis	0	Never tested	0.00571634	D012893	Sleep Wake Disorders
	CHEMBL2103822	D011537	TASIMELTEON	Pruritus	0	Never tested	0.0026922	D012893	Sleep Wake Disorders
	CHEMBL2103822	D008010	TASIMELTEON	Lichen Planus	0	Never tested	0.00108701	D012893	Sleep Wake Disorders
	CHEMBL2103822	D017492	TASIMELTEON	Keratosis, Seborrheic	0	Never tested	0.00104263	D012893	Sleep Wake Disorders
	CHEMBL2103822	D011704	TASIMELTEON	Pyelonephritis	0	Never tested	0.00312766	D012893	Sleep Wake Disorders
	CHEMBL2103822	D003556	TASIMELTEON	Cystitis	0	Never tested	0.00113594	D012893	Sleep Wake Disorders
	CHEMBL2103822	D011472	TASIMELTEON	Prostatitis	0	Never tested	0.00383798	D012893	Sleep Wake Disorders
	CHEMBL2103822	D005076	TASIMELTEON	Exanthema	0	Never tested	0.00638743	D012893	Sleep Wake Disorders
	CHEMBL2103822	D006471	TASIMELTEON	Gastrointestinal Hemorrhage	0	Never tested	0.00426479	D012893	Sleep Wake Disorders
	CHEMBL2103822	D010437	TASIMELTEON	Peptic Ulcer	0	Never tested	0.00117513	D012893	Sleep Wake Disorders
	CHEMBL2103822	D005921	TASIMELTEON	Glomerulonephritis	0	Never tested	0.00107178	D012893	Sleep Wake Disorders
	CHEMBL2103822	D006689	TASIMELTEON	Hodgkin Disease	0	Never tested	0.00119763	D012893	Sleep Wake Disorders
	CHEMBL2103822	D007951	TASIMELTEON	Leukemia, Myeloid	0	Never tested	0.00957325	D012893	Sleep Wake Disorders
	CHEMBL2103822	D000740	TASIMELTEON	Anemia	0	Never tested	0.00103554	D012893	Sleep Wake Disorders
	CHEMBL2103822	D005705	TASIMELTEON	Gallbladder Diseases	0	Never tested	0.00114064	D012893	Sleep Wake Disorders
	CHEMBL2103822	D006073	TASIMELTEON	Gout	0	Never tested	0.00107803	D012893	Sleep Wake Disorders
	CHEMBL2103822	D010998	TASIMELTEON	Pleurisy	0	Never tested	0.00354498	D012893	Sleep Wake Disorders
	CHEMBL2103822	D011565	TASIMELTEON	Psoriasis	0	Never tested	0.00102416	D012893	Sleep Wake Disorders
	CHEMBL2103822	D013921	TASIMELTEON	Thrombocytopenia	0	Never tested	0.00372585	D012893	Sleep Wake Disorders
	CHEMBL2103822	D015179	TASIMELTEON	Colorectal Neoplasms	0	Never tested	0.000873263	D012893	Sleep Wake Disorders
	CHEMBL2103822	D020246	TASIMELTEON	Venous Thrombosis	0	Never tested	0.00101149	D012893	Sleep Wake Disorders
	CHEMBL2103822	D009260	TASIMELTEON	Nail Diseases	0	Never tested	0.00134187	D012893	Sleep Wake Disorders
	CHEMBL2103822	D014648	TASIMELTEON	Varicose Veins	0	Never tested	0.00111359	D012893	Sleep Wake Disorders
	CHEMBL2103830	D001943	FOSTAMATINIB	Breast Neoplasms	0	Never tested	0.00336302	D013921	Thrombocytopenia
	CHEMBL2103830	D001714	FOSTAMATINIB	Bipolar Disorder	0	Never tested	0.00341252	D013921	Thrombocytopenia
	CHEMBL2103830	D012893	FOSTAMATINIB	Sleep Wake Disorders	0	Never tested	0.00279505	D013921	Thrombocytopenia
	CHEMBL2103830	D006429	FOSTAMATINIB	Hemiplegia	0	Never tested	0.0033502	D013921	Thrombocytopenia
	CHEMBL2103830	D011030	FOSTAMATINIB	Pneumothorax	0	Never tested	0.00503936	D013921	Thrombocytopenia
	CHEMBL2103830	D014060	FOSTAMATINIB	Tongue Diseases	0	Status unknown	0.00460493	D013921	Thrombocytopenia
	CHEMBL2103830	D008010	FOSTAMATINIB	Lichen Planus	0	Never tested	0.0023802	D013921	Thrombocytopenia
	CHEMBL2103830	D011470	FOSTAMATINIB	Prostatic Hyperplasia	0	Never tested	0.00288482	D013921	Thrombocytopenia
	CHEMBL2103830	D005348	FOSTAMATINIB	Fibrocystic Breast Disease	0	Never tested	0.00321485	D013921	Thrombocytopenia
	CHEMBL2103830	D006177	FOSTAMATINIB	Gynecomastia	0	Never tested	0.00377613	D013921	Thrombocytopenia
	CHEMBL2103830	D003680	FOSTAMATINIB	Deglutition Disorders	0	Never tested	0.00419097	D013921	Thrombocytopenia
	CHEMBL2103830	D014717	FOSTAMATINIB	Vertigo	0	Never tested	0.00626448	D013921	Thrombocytopenia
	CHEMBL2103830	D013575	FOSTAMATINIB	Syncope	0	Never tested	0.00388893	D013921	Thrombocytopenia
	CHEMBL2103830	D006547	FOSTAMATINIB	Hernia	0	Never tested	0.00333768	D013921	Thrombocytopenia
	CHEMBL2103830	D000647	FOSTAMATINIB	Amnesia	0	Never tested	0.00374221	D013921	Thrombocytopenia
	CHEMBL2103830	D005705	FOSTAMATINIB	Gallbladder Diseases	0	Never tested	0.00236006	D013921	Thrombocytopenia
	CHEMBL2103830	D001851	FOSTAMATINIB	Bone Diseases, Metabolic	0	Never tested	0.00237554	D013921	Thrombocytopenia
	CHEMBL2103830	D009443	FOSTAMATINIB	Neuritis	0	Never tested	0.00352071	D013921	Thrombocytopenia
	CHEMBL2103830	D010538	FOSTAMATINIB	Peritonitis	0	Never tested	0.0037116	D013921	Thrombocytopenia
	CHEMBL2103830	D012393	FOSTAMATINIB	Rosacea	0	Never tested	0.00243007	D013921	Thrombocytopenia
	CHEMBL2103830	D007762	FOSTAMATINIB	Labyrinthitis	0	Never tested	0.00251935	D013921	Thrombocytopenia
	CHEMBL2103830	D012878	FOSTAMATINIB	Skin Neoplasms	0	Never tested	0.00166209	D013921	Thrombocytopenia
	CHEMBL2103830	D009260	FOSTAMATINIB	Nail Diseases	0	Never tested	0.00394916	D013921	Thrombocytopenia
	CHEMBL2103830	D011111	FOSTAMATINIB	Polymyalgia Rheumatica	0	Never tested	0.00368992	D013921	Thrombocytopenia
	CHEMBL2103830	D019966	FOSTAMATINIB	Substance-Related Disorders	0	Never tested	0.00356241	D013921	Thrombocytopenia
	CHEMBL2103837	D003424	TAFAMIDIS	Crohn Disease	0	Never tested	0.00130351	D009202	Cardiomyopathies
	CHEMBL2103837	D017098	TAFAMIDIS	IgA Deficiency	0	Status unknown	0.000596349	D009202	Cardiomyopathies
	CHEMBL2103837	D034381	TAFAMIDIS	Hearing Loss	0	Never tested	0.00096252	D009202	Cardiomyopathies
	CHEMBL2103837	D014012	TAFAMIDIS	Tinnitus	0	Never tested	0.000828951	D009202	Cardiomyopathies
	CHEMBL2103837	D000505	TAFAMIDIS	Alopecia	0	Never tested	0.000895367	D009202	Cardiomyopathies
	CHEMBL2103837	D012626	TAFAMIDIS	Sebaceous Gland Neoplasms	0	Status unknown	0.00104775	D009202	Cardiomyopathies
	CHEMBL2103837	D001943	TAFAMIDIS	Breast Neoplasms	0	Never tested	0.0018161	D009202	Cardiomyopathies
	CHEMBL2103837	D002280	TAFAMIDIS	Carcinoma, Basal Cell	0	Never tested	0.00107989	D009202	Cardiomyopathies
	CHEMBL2103837	D000230	TAFAMIDIS	Adenocarcinoma	0	Never tested	0.00131116	D009202	Cardiomyopathies
	CHEMBL2103837	D000076385	TAFAMIDIS	Diverticular Diseases	0	Never tested	0.000656226	D009202	Cardiomyopathies
	CHEMBL2103837	D055623	TAFAMIDIS	Keratosis, Actinic	0	Never tested	0.000799029	D009202	Cardiomyopathies
	CHEMBL2103837	D008228	TAFAMIDIS	Lymphoma, Non-Hodgkin	0	Never tested	0.00120153	D009202	Cardiomyopathies
	CHEMBL2103837	D000380	TAFAMIDIS	Agranulocytosis	0	Never tested	0.00328927	D009202	Cardiomyopathies
	CHEMBL2103837	D006429	TAFAMIDIS	Hemiplegia	0	Never tested	0.00552364	D009202	Cardiomyopathies
	CHEMBL2103837	D010996	TAFAMIDIS	Pleural Effusion	0	Never tested	0.0018025	D009202	Cardiomyopathies
	CHEMBL2103837	D011030	TAFAMIDIS	Pneumothorax	0	Never tested	0.00106733	D009202	Cardiomyopathies
	CHEMBL2103837	D014060	TAFAMIDIS	Tongue Diseases	0	Status unknown	0.00257352	D009202	Cardiomyopathies
	CHEMBL2103837	D008010	TAFAMIDIS	Lichen Planus	0	Never tested	0.00108585	D009202	Cardiomyopathies
	CHEMBL2103837	D017492	TAFAMIDIS	Keratosis, Seborrheic	0	Never tested	0.00110588	D009202	Cardiomyopathies
	CHEMBL2103837	D011470	TAFAMIDIS	Prostatic Hyperplasia	0	Never tested	0.000928504	D009202	Cardiomyopathies
	CHEMBL2103837	D011472	TAFAMIDIS	Prostatitis	0	Never tested	0.00214554	D009202	Cardiomyopathies
	CHEMBL2103837	D005348	TAFAMIDIS	Fibrocystic Breast Disease	0	Never tested	0.00362229	D009202	Cardiomyopathies
	CHEMBL2103837	D006177	TAFAMIDIS	Gynecomastia	0	Never tested	0.00101488	D009202	Cardiomyopathies
	CHEMBL2103837	D003680	TAFAMIDIS	Deglutition Disorders	0	Never tested	0.00374022	D009202	Cardiomyopathies
	CHEMBL2103837	D000152	TAFAMIDIS	Acne Vulgaris	0	Never tested	0.00106479	D009202	Cardiomyopathies
	CHEMBL2103837	D005705	TAFAMIDIS	Gallbladder Diseases	0	Never tested	0.0011383	D009202	Cardiomyopathies
	CHEMBL2103837	D001851	TAFAMIDIS	Bone Diseases, Metabolic	0	Never tested	0.00719544	D009202	Cardiomyopathies
	CHEMBL2103837	D009443	TAFAMIDIS	Neuritis	0	Never tested	0.00273619	D009202	Cardiomyopathies
	CHEMBL2103837	D011565	TAFAMIDIS	Psoriasis	0	Never tested	0.00124584	D009202	Cardiomyopathies
	CHEMBL2103837	D012393	TAFAMIDIS	Rosacea	0	Never tested	0.00126204	D009202	Cardiomyopathies
	CHEMBL2103837	D013964	TAFAMIDIS	Thyroid Neoplasms	0	Never tested	0.00113065	D009202	Cardiomyopathies
	CHEMBL2103837	D010001	TAFAMIDIS	Osteitis Deformans	0	Never tested	0.00105132	D009202	Cardiomyopathies
	CHEMBL2103837	D003731	TAFAMIDIS	Dental Caries	0	Never tested	0.00107331	D009202	Cardiomyopathies
	CHEMBL2103837	D007762	TAFAMIDIS	Labyrinthitis	0	Never tested	0.00396759	D009202	Cardiomyopathies
	CHEMBL2103837	D012878	TAFAMIDIS	Skin Neoplasms	0	Never tested	0.00334704	D009202	Cardiomyopathies
	CHEMBL2103837	D009260	TAFAMIDIS	Nail Diseases	0	Never tested	0.00848554	D009202	Cardiomyopathies
	CHEMBL2103837	D011111	TAFAMIDIS	Polymyalgia Rheumatica	0	Never tested	0.00331756	D009202	Cardiomyopathies
	CHEMBL2103837	D010031	TAFAMIDIS	Otitis	0	Never tested	0.00101755	D009202	Cardiomyopathies
	CHEMBL2103867	D015228	PLECANATIDE	Hypertriglyceridemia	0	Never tested	0.000812439	D003248	Constipation
	CHEMBL2103867	D001172	PLECANATIDE	Arthritis, Rheumatoid	0	Never tested	0.000788047	D003248	Constipation
	CHEMBL2103867	D017098	PLECANATIDE	IgA Deficiency	0	Status unknown	0.0010639	D003248	Constipation
	CHEMBL2103867	D008268	PLECANATIDE	Macular Degeneration	0	Never tested	0.00163058	D003248	Constipation
	CHEMBL2103867	D000505	PLECANATIDE	Alopecia	0	Never tested	0.000811938	D003248	Constipation
	CHEMBL2103867	D008881	PLECANATIDE	Migraine Disorders	0	Never tested	0.00105099	D003248	Constipation
	CHEMBL2103867	D012626	PLECANATIDE	Sebaceous Gland Neoplasms	0	Status unknown	0.00111805	D003248	Constipation
	CHEMBL2103867	D002386	PLECANATIDE	Cataract	0	Never tested	0.000872828	D003248	Constipation
	CHEMBL2103867	D003922	PLECANATIDE	Diabetes Mellitus, Type 1	0	Never tested	0.00345103	D003248	Constipation
	CHEMBL2103867	D009798	PLECANATIDE	Ocular Hypertension	0	Never tested	0.000976768	D003248	Constipation
	CHEMBL2103867	D003924	PLECANATIDE	Diabetes Mellitus, Type 2	0	Never tested	0.000977407	D003248	Constipation
	CHEMBL2103867	D004827	PLECANATIDE	Epilepsy	0	Never tested	0.00128442	D003248	Constipation
	CHEMBL2103867	D005901	PLECANATIDE	Glaucoma	0	Never tested	0.000921045	D003248	Constipation
	CHEMBL2103867	D013167	PLECANATIDE	Spondylitis, Ankylosing	0	Never tested	0.00101241	D003248	Constipation
	CHEMBL2103867	D010003	PLECANATIDE	Osteoarthritis	0	Never tested	0.000964879	D003248	Constipation
	CHEMBL2103867	D008228	PLECANATIDE	Lymphoma, Non-Hodgkin	0	Never tested	0.00110104	D003248	Constipation
	CHEMBL2103867	D002349	PLECANATIDE	Carpal Tunnel Syndrome	0	Never tested	0.00102407	D003248	Constipation
	CHEMBL2103867	D000380	PLECANATIDE	Agranulocytosis	0	Never tested	0.00305507	D003248	Constipation
	CHEMBL2103867	D006429	PLECANATIDE	Hemiplegia	0	Never tested	0.00197357	D003248	Constipation
	CHEMBL2103867	D013345	PLECANATIDE	Subarachnoid Hemorrhage	0	Never tested	0.00112905	D003248	Constipation
	CHEMBL2103867	D002543	PLECANATIDE	Cerebral Hemorrhage	0	Never tested	0.000859428	D003248	Constipation
	CHEMBL2103867	D002544	PLECANATIDE	Cerebral Infarction	0	Never tested	0.0029345	D003248	Constipation
	CHEMBL2103867	D010689	PLECANATIDE	Phlebitis	0	Never tested	0.0030755	D003248	Constipation
	CHEMBL2103867	D014717	PLECANATIDE	Vertigo	0	Never tested	0.000977971	D003248	Constipation
	CHEMBL2103867	D013575	PLECANATIDE	Syncope	0	Never tested	0.00302343	D003248	Constipation
	CHEMBL2103867	D007766	PLECANATIDE	Lacrimal Apparatus Diseases	0	Never tested	0.00396656	D003248	Constipation
	CHEMBL2103867	D000647	PLECANATIDE	Amnesia	0	Never tested	0.000850592	D003248	Constipation
	CHEMBL2103867	D015352	PLECANATIDE	Dry Eye Syndromes	0	Never tested	0.00152984	D003248	Constipation
	CHEMBL2103867	D015837	PLECANATIDE	Vestibular Diseases	0	Never tested	0.00521782	D003248	Constipation
	CHEMBL2103867	D006073	PLECANATIDE	Gout	0	Never tested	0.000940458	D003248	Constipation
	CHEMBL2103867	D001851	PLECANATIDE	Bone Diseases, Metabolic	0	Never tested	0.00481044	D003248	Constipation
	CHEMBL2103867	D009443	PLECANATIDE	Neuritis	0	Never tested	0.00484322	D003248	Constipation
	CHEMBL2103867	D012163	PLECANATIDE	Retinal Detachment	0	Never tested	0.00104076	D003248	Constipation
	CHEMBL2103867	D012393	PLECANATIDE	Rosacea	0	Never tested	0.00134002	D003248	Constipation
	CHEMBL2103867	D002546	PLECANATIDE	Ischemic Attack, Transient	0	Never tested	0.00418137	D003248	Constipation
	CHEMBL2103867	D000083242	PLECANATIDE	Ischemic Stroke	0	Never tested	0.000780982	D003248	Constipation
	CHEMBL2103867	D010001	PLECANATIDE	Osteitis Deformans	0	Never tested	0.00133084	D003248	Constipation
	CHEMBL2103867	D011111	PLECANATIDE	Polymyalgia Rheumatica	0	Never tested	0.00435246	D003248	Constipation
	CHEMBL2103867	D013118	PLECANATIDE	Spinal Cord Diseases	0	Never tested	0.00106827	D003248	Constipation
	CHEMBL2103873	D003424	MACITENTAN	Crohn Disease	0	Never tested	0.000864997	D006973	Hypertension
	CHEMBL2103873	D017098	MACITENTAN	IgA Deficiency	0	Status unknown	0.000769585	D006973	Hypertension
	CHEMBL2103873	D014012	MACITENTAN	Tinnitus	0	Never tested	0.00614518	D006973	Hypertension
	CHEMBL2103873	D000505	MACITENTAN	Alopecia	0	Never tested	0.0398177	D006973	Hypertension
	CHEMBL2103873	D012626	MACITENTAN	Sebaceous Gland Neoplasms	0	Status unknown	0.00231945	D006973	Hypertension
	CHEMBL2103873	D001943	MACITENTAN	Breast Neoplasms	0	Never tested	0.0076142	D006973	Hypertension
	CHEMBL2103873	D014029	MACITENTAN	Tobacco Use Disorder	0	Never tested	0.00220633	D006973	Hypertension
	CHEMBL2103873	D000076385	MACITENTAN	Diverticular Diseases	0	Never tested	0.00381611	D006973	Hypertension
	CHEMBL2103873	D008228	MACITENTAN	Lymphoma, Non-Hodgkin	0	Never tested	0.000503289	D006973	Hypertension
	CHEMBL2103873	D000380	MACITENTAN	Agranulocytosis	0	Never tested	0.00283419	D006973	Hypertension
	CHEMBL2103873	D006429	MACITENTAN	Hemiplegia	0	Never tested	0.00544135	D006973	Hypertension
	CHEMBL2103873	D010996	MACITENTAN	Pleural Effusion	0	Never tested	0.0035219	D006973	Hypertension
	CHEMBL2103873	D011030	MACITENTAN	Pneumothorax	0	Never tested	0.000597595	D006973	Hypertension
	CHEMBL2103873	D014060	MACITENTAN	Tongue Diseases	0	Status unknown	0.0153057	D006973	Hypertension
	CHEMBL2103873	D008010	MACITENTAN	Lichen Planus	0	Never tested	0.000888942	D006973	Hypertension
	CHEMBL2103873	D011470	MACITENTAN	Prostatic Hyperplasia	0	Never tested	0.00079349	D006973	Hypertension
	CHEMBL2103873	D011472	MACITENTAN	Prostatitis	0	Never tested	0.00388063	D006973	Hypertension
	CHEMBL2103873	D005348	MACITENTAN	Fibrocystic Breast Disease	0	Never tested	0.00448738	D006973	Hypertension
	CHEMBL2103873	D006177	MACITENTAN	Gynecomastia	0	Never tested	0.001141	D006973	Hypertension
	CHEMBL2103873	D003680	MACITENTAN	Deglutition Disorders	0	Never tested	0.00465411	D006973	Hypertension
	CHEMBL2103873	D000647	MACITENTAN	Amnesia	0	Never tested	0.0269332	D006973	Hypertension
	CHEMBL2103873	D005705	MACITENTAN	Gallbladder Diseases	0	Never tested	0.00138026	D006973	Hypertension
	CHEMBL2103873	D001851	MACITENTAN	Bone Diseases, Metabolic	0	Never tested	0.00178818	D006973	Hypertension
	CHEMBL2103873	D009443	MACITENTAN	Neuritis	0	Never tested	0.00548804	D006973	Hypertension
	CHEMBL2103873	D010538	MACITENTAN	Peritonitis	0	Never tested	0.00152741	D006973	Hypertension
	CHEMBL2103873	D012393	MACITENTAN	Rosacea	0	Never tested	0.000734788	D006973	Hypertension
	CHEMBL2103873	D010001	MACITENTAN	Osteitis Deformans	0	Never tested	0.000690194	D006973	Hypertension
	CHEMBL2103873	D007762	MACITENTAN	Labyrinthitis	0	Never tested	0.00532428	D006973	Hypertension
	CHEMBL2103873	D012878	MACITENTAN	Skin Neoplasms	0	Never tested	0.00414707	D006973	Hypertension
	CHEMBL2103873	D009260	MACITENTAN	Nail Diseases	0	Never tested	0.00425209	D006973	Hypertension
	CHEMBL2103873	D011111	MACITENTAN	Polymyalgia Rheumatica	0	Never tested	0.00248232	D006973	Hypertension
	CHEMBL2103873	D019966	MACITENTAN	Substance-Related Disorders	0	Never tested	0.0041647	D006973	Hypertension
	CHEMBL2103875	D013771	TRAMETINIB	Tetralogy of Fallot	0	Never tested	0.00107146	D008545	Melanoma
	CHEMBL2103875	D017098	TRAMETINIB	IgA Deficiency	0	Status unknown	0.000951385	D008545	Melanoma
	CHEMBL2103875	D008268	TRAMETINIB	Macular Degeneration	0	Never tested	0.00088639	D008545	Melanoma
	CHEMBL2103875	D000505	TRAMETINIB	Alopecia	0	Never tested	0.00138151	D008545	Melanoma
	CHEMBL2103875	D008881	TRAMETINIB	Migraine Disorders	0	Never tested	0.00145654	D008545	Melanoma
	CHEMBL2103875	D014029	TRAMETINIB	Tobacco Use Disorder	0	Never tested	0.00979591	D008545	Melanoma
	CHEMBL2103875	D000076385	TRAMETINIB	Diverticular Diseases	0	Never tested	0.00105635	D008545	Melanoma
	CHEMBL2103875	D009798	TRAMETINIB	Ocular Hypertension	0	Never tested	0.00561282	D008545	Melanoma
	CHEMBL2103875	D001714	TRAMETINIB	Bipolar Disorder	0	Never tested	0.00076036	D008545	Melanoma
	CHEMBL2103875	D051436	TRAMETINIB	Renal Insufficiency, Chronic	0	Never tested	0.000672232	D008545	Melanoma
	CHEMBL2103875	D000419	TRAMETINIB	Albuminuria	0	Never tested	0.00101004	D008545	Melanoma
	CHEMBL2103875	D001281	TRAMETINIB	Atrial Fibrillation	0	Never tested	0.0755336	D008545	Melanoma
	CHEMBL2103875	D000380	TRAMETINIB	Agranulocytosis	0	Never tested	0.0031222	D008545	Melanoma
	CHEMBL2103875	D012893	TRAMETINIB	Sleep Wake Disorders	0	Never tested	0.00118532	D008545	Melanoma
	CHEMBL2103875	D006429	TRAMETINIB	Hemiplegia	0	Never tested	0.00466296	D008545	Melanoma
	CHEMBL2103875	D013345	TRAMETINIB	Subarachnoid Hemorrhage	0	Never tested	0.0194838	D008545	Melanoma
	CHEMBL2103875	D002543	TRAMETINIB	Cerebral Hemorrhage	0	Never tested	0.000726618	D008545	Melanoma
	CHEMBL2103875	D010689	TRAMETINIB	Phlebitis	0	Never tested	0.00375683	D008545	Melanoma
	CHEMBL2103875	D011030	TRAMETINIB	Pneumothorax	0	Never tested	0.00089713	D008545	Melanoma
	CHEMBL2103875	D002764	TRAMETINIB	Cholecystitis	0	Never tested	0.00070703	D008545	Melanoma
	CHEMBL2103875	D005348	TRAMETINIB	Fibrocystic Breast Disease	0	Never tested	0.00288541	D008545	Melanoma
	CHEMBL2103875	D006177	TRAMETINIB	Gynecomastia	0	Never tested	0.00261961	D008545	Melanoma
	CHEMBL2103875	D003680	TRAMETINIB	Deglutition Disorders	0	Never tested	0.00375538	D008545	Melanoma
	CHEMBL2103875	D013575	TRAMETINIB	Syncope	0	Never tested	0.00214206	D008545	Melanoma
	CHEMBL2103875	D006547	TRAMETINIB	Hernia	0	Never tested	0.00636466	D008545	Melanoma
	CHEMBL2103875	D000647	TRAMETINIB	Amnesia	0	Never tested	0.000731814	D008545	Melanoma
	CHEMBL2103875	D005705	TRAMETINIB	Gallbladder Diseases	0	Never tested	0.000584037	D008545	Melanoma
	CHEMBL2103875	D001851	TRAMETINIB	Bone Diseases, Metabolic	0	Never tested	0.00774418	D008545	Melanoma
	CHEMBL2103875	D009443	TRAMETINIB	Neuritis	0	Never tested	0.00372069	D008545	Melanoma
	CHEMBL2103875	D010538	TRAMETINIB	Peritonitis	0	Never tested	0.000971469	D008545	Melanoma
	CHEMBL2103875	D012393	TRAMETINIB	Rosacea	0	Never tested	0.000981984	D008545	Melanoma
	CHEMBL2103875	D010001	TRAMETINIB	Osteitis Deformans	0	Never tested	0.000874722	D008545	Melanoma
	CHEMBL2103875	D000075224	TRAMETINIB	Cardiac Conduction System Disease	0	Never tested	0.0031837	D008545	Melanoma
	CHEMBL2103875	D011111	TRAMETINIB	Polymyalgia Rheumatica	0	Never tested	0.00472433	D008545	Melanoma
	CHEMBL2103875	D019966	TRAMETINIB	Substance-Related Disorders	0	Never tested	0.00186867	D008545	Melanoma
	CHEMBL2103883	D001943	AVATROMBOPAG	Breast Neoplasms	0	Never tested	0.00380546	D013921	Thrombocytopenia
	CHEMBL2103883	D001714	AVATROMBOPAG	Bipolar Disorder	0	Never tested	0.00264866	D013921	Thrombocytopenia
	CHEMBL2103883	D012893	AVATROMBOPAG	Sleep Wake Disorders	0	Never tested	0.00334627	D013921	Thrombocytopenia
	CHEMBL2103883	D006429	AVATROMBOPAG	Hemiplegia	0	Never tested	0.00389905	D013921	Thrombocytopenia
	CHEMBL2103883	D011030	AVATROMBOPAG	Pneumothorax	0	Never tested	0.0045257	D013921	Thrombocytopenia
	CHEMBL2103883	D014060	AVATROMBOPAG	Tongue Diseases	0	Status unknown	0.00527365	D013921	Thrombocytopenia
	CHEMBL2103883	D008010	AVATROMBOPAG	Lichen Planus	0	Never tested	0.00337273	D013921	Thrombocytopenia
	CHEMBL2103883	D011470	AVATROMBOPAG	Prostatic Hyperplasia	0	Never tested	0.00177789	D013921	Thrombocytopenia
	CHEMBL2103883	D005348	AVATROMBOPAG	Fibrocystic Breast Disease	0	Never tested	0.00318104	D013921	Thrombocytopenia
	CHEMBL2103883	D006177	AVATROMBOPAG	Gynecomastia	0	Never tested	0.00396805	D013921	Thrombocytopenia
	CHEMBL2103883	D003680	AVATROMBOPAG	Deglutition Disorders	0	Never tested	0.00357188	D013921	Thrombocytopenia
	CHEMBL2103883	D014717	AVATROMBOPAG	Vertigo	0	Never tested	0.00448438	D013921	Thrombocytopenia
	CHEMBL2103883	D013575	AVATROMBOPAG	Syncope	0	Never tested	0.00458823	D013921	Thrombocytopenia
	CHEMBL2103883	D006547	AVATROMBOPAG	Hernia	0	Never tested	0.002209	D013921	Thrombocytopenia
	CHEMBL2103883	D000647	AVATROMBOPAG	Amnesia	0	Never tested	0.00358325	D013921	Thrombocytopenia
	CHEMBL2103883	D005705	AVATROMBOPAG	Gallbladder Diseases	0	Never tested	0.00158088	D013921	Thrombocytopenia
	CHEMBL2103883	D001851	AVATROMBOPAG	Bone Diseases, Metabolic	0	Never tested	0.00194491	D013921	Thrombocytopenia
	CHEMBL2103883	D009443	AVATROMBOPAG	Neuritis	0	Never tested	0.00174609	D013921	Thrombocytopenia
	CHEMBL2103883	D010538	AVATROMBOPAG	Peritonitis	0	Never tested	0.00310017	D013921	Thrombocytopenia
	CHEMBL2103883	D012393	AVATROMBOPAG	Rosacea	0	Never tested	0.00186804	D013921	Thrombocytopenia
	CHEMBL2103883	D007762	AVATROMBOPAG	Labyrinthitis	0	Never tested	0.00238061	D013921	Thrombocytopenia
	CHEMBL2103883	D012878	AVATROMBOPAG	Skin Neoplasms	0	Never tested	0.00294634	D013921	Thrombocytopenia
	CHEMBL2103883	D009260	AVATROMBOPAG	Nail Diseases	0	Never tested	0.00366377	D013921	Thrombocytopenia
	CHEMBL2103883	D011111	AVATROMBOPAG	Polymyalgia Rheumatica	0	Never tested	0.00303339	D013921	Thrombocytopenia
	CHEMBL2103883	D019966	AVATROMBOPAG	Substance-Related Disorders	0	Never tested	0.00382078	D013921	Thrombocytopenia
	CHEMBL2104391	D003424	INSULIN DETEMIR	Crohn Disease	0	Never tested	0.173033	D003922 ||| D003924	Diabetes Mellitus, Type 1 ||| Diabetes Mellitus, Type 2
	CHEMBL2104391	D017098	INSULIN DETEMIR	IgA Deficiency	0	Status unknown	0.0332949	D003922 ||| D003924	Diabetes Mellitus, Type 1 ||| Diabetes Mellitus, Type 2
	CHEMBL2104391	D014012	INSULIN DETEMIR	Tinnitus	0	Never tested	0.00206138	D003922 ||| D003924	Diabetes Mellitus, Type 1 ||| Diabetes Mellitus, Type 2
	CHEMBL2104391	D000505	INSULIN DETEMIR	Alopecia	0	Never tested	0.00112921	D003922 ||| D003924	Diabetes Mellitus, Type 1 ||| Diabetes Mellitus, Type 2
	CHEMBL2104391	D012626	INSULIN DETEMIR	Sebaceous Gland Neoplasms	0	Status unknown	0.00232669	D003922 ||| D003924	Diabetes Mellitus, Type 1 ||| Diabetes Mellitus, Type 2
	CHEMBL2104391	D001943	INSULIN DETEMIR	Breast Neoplasms	0	Never tested	0.00486577	D003922 ||| D003924	Diabetes Mellitus, Type 1 ||| Diabetes Mellitus, Type 2
	CHEMBL2104391	D012005	INSULIN DETEMIR	Rectal Prolapse	0	Status unknown	0.000613542	D003922 ||| D003924	Diabetes Mellitus, Type 1 ||| Diabetes Mellitus, Type 2
	CHEMBL2104391	D000076385	INSULIN DETEMIR	Diverticular Diseases	0	Never tested	0.00192278	D003922 ||| D003924	Diabetes Mellitus, Type 1 ||| Diabetes Mellitus, Type 2
	CHEMBL2104391	D011030	INSULIN DETEMIR	Pneumothorax	0	Never tested	0.00719894	D003922 ||| D003924	Diabetes Mellitus, Type 1 ||| Diabetes Mellitus, Type 2
	CHEMBL2104391	D002764	INSULIN DETEMIR	Cholecystitis	0	Never tested	0.00229574	D003922 ||| D003924	Diabetes Mellitus, Type 1 ||| Diabetes Mellitus, Type 2
	CHEMBL2104391	D008010	INSULIN DETEMIR	Lichen Planus	0	Never tested	0.00175541	D003922 ||| D003924	Diabetes Mellitus, Type 1 ||| Diabetes Mellitus, Type 2
	CHEMBL2104391	D011470	INSULIN DETEMIR	Prostatic Hyperplasia	0	Never tested	0.000777657	D003922 ||| D003924	Diabetes Mellitus, Type 1 ||| Diabetes Mellitus, Type 2
	CHEMBL2104391	D006547	INSULIN DETEMIR	Hernia	0	Never tested	0.000755778	D003922 ||| D003924	Diabetes Mellitus, Type 1 ||| Diabetes Mellitus, Type 2
	CHEMBL2104391	D008113	INSULIN DETEMIR	Liver Neoplasms	0	Never tested	0.00524909	D003922 ||| D003924	Diabetes Mellitus, Type 1 ||| Diabetes Mellitus, Type 2
	CHEMBL2104391	D000647	INSULIN DETEMIR	Amnesia	0	Never tested	0.00316452	D003922 ||| D003924	Diabetes Mellitus, Type 1 ||| Diabetes Mellitus, Type 2
	CHEMBL2104391	D003248	INSULIN DETEMIR	Constipation	0	Never tested	0.00316079	D003922 ||| D003924	Diabetes Mellitus, Type 1 ||| Diabetes Mellitus, Type 2
	CHEMBL2104391	D005705	INSULIN DETEMIR	Gallbladder Diseases	0	Never tested	0.00897453	D003922 ||| D003924	Diabetes Mellitus, Type 1 ||| Diabetes Mellitus, Type 2
	CHEMBL2104391	D010538	INSULIN DETEMIR	Peritonitis	0	Never tested	0.00153989	D003922 ||| D003924	Diabetes Mellitus, Type 1 ||| Diabetes Mellitus, Type 2
	CHEMBL2104391	D012393	INSULIN DETEMIR	Rosacea	0	Never tested	0.0010526	D003922 ||| D003924	Diabetes Mellitus, Type 1 ||| Diabetes Mellitus, Type 2
	CHEMBL2104391	D010001	INSULIN DETEMIR	Osteitis Deformans	0	Never tested	0.00129796	D003922 ||| D003924	Diabetes Mellitus, Type 1 ||| Diabetes Mellitus, Type 2
	CHEMBL2105128	D003424	FLUMETHIAZIDE	Crohn Disease	0	Never tested	0.000799535	D006973	Hypertension
	CHEMBL2105128	D017098	FLUMETHIAZIDE	IgA Deficiency	0	Status unknown	0.000845845	D006973	Hypertension
	CHEMBL2105128	D014012	FLUMETHIAZIDE	Tinnitus	0	Never tested	0.00579952	D006973	Hypertension
	CHEMBL2105128	D000505	FLUMETHIAZIDE	Alopecia	0	Never tested	0.0409873	D006973	Hypertension
	CHEMBL2105128	D012626	FLUMETHIAZIDE	Sebaceous Gland Neoplasms	0	Status unknown	0.00215648	D006973	Hypertension
	CHEMBL2105128	D001943	FLUMETHIAZIDE	Breast Neoplasms	0	Never tested	0.00712227	D006973	Hypertension
	CHEMBL2105128	D014029	FLUMETHIAZIDE	Tobacco Use Disorder	0	Never tested	0.0020415	D006973	Hypertension
	CHEMBL2105128	D000076385	FLUMETHIAZIDE	Diverticular Diseases	0	Never tested	0.00350874	D006973	Hypertension
	CHEMBL2105128	D008228	FLUMETHIAZIDE	Lymphoma, Non-Hodgkin	0	Never tested	0.000519395	D006973	Hypertension
	CHEMBL2105128	D000380	FLUMETHIAZIDE	Agranulocytosis	0	Never tested	0.0019771	D006973	Hypertension
	CHEMBL2105128	D006429	FLUMETHIAZIDE	Hemiplegia	0	Never tested	0.00494366	D006973	Hypertension
	CHEMBL2105128	D010996	FLUMETHIAZIDE	Pleural Effusion	0	Never tested	0.00395437	D006973	Hypertension
	CHEMBL2105128	D011030	FLUMETHIAZIDE	Pneumothorax	0	Never tested	0.000667359	D006973	Hypertension
	CHEMBL2105128	D014060	FLUMETHIAZIDE	Tongue Diseases	0	Status unknown	0.0180983	D006973	Hypertension
	CHEMBL2105128	D008010	FLUMETHIAZIDE	Lichen Planus	0	Never tested	0.000871361	D006973	Hypertension
	CHEMBL2105128	D011470	FLUMETHIAZIDE	Prostatic Hyperplasia	0	Never tested	0.00085917	D006973	Hypertension
	CHEMBL2105128	D011472	FLUMETHIAZIDE	Prostatitis	0	Never tested	0.00404759	D006973	Hypertension
	CHEMBL2105128	D005348	FLUMETHIAZIDE	Fibrocystic Breast Disease	0	Never tested	0.00368548	D006973	Hypertension
	CHEMBL2105128	D006177	FLUMETHIAZIDE	Gynecomastia	0	Never tested	0.00119349	D006973	Hypertension
	CHEMBL2105128	D003680	FLUMETHIAZIDE	Deglutition Disorders	0	Never tested	0.005473	D006973	Hypertension
	CHEMBL2105128	D000647	FLUMETHIAZIDE	Amnesia	0	Never tested	0.0295923	D006973	Hypertension
	CHEMBL2105128	D005705	FLUMETHIAZIDE	Gallbladder Diseases	0	Never tested	0.00158849	D006973	Hypertension
	CHEMBL2105128	D001851	FLUMETHIAZIDE	Bone Diseases, Metabolic	0	Never tested	0.00201656	D006973	Hypertension
	CHEMBL2105128	D009443	FLUMETHIAZIDE	Neuritis	0	Never tested	0.00720548	D006973	Hypertension
	CHEMBL2105128	D010538	FLUMETHIAZIDE	Peritonitis	0	Never tested	0.00156915	D006973	Hypertension
	CHEMBL2105128	D012393	FLUMETHIAZIDE	Rosacea	0	Never tested	0.000724055	D006973	Hypertension
	CHEMBL2105128	D010001	FLUMETHIAZIDE	Osteitis Deformans	0	Never tested	0.000754631	D006973	Hypertension
	CHEMBL2105128	D007762	FLUMETHIAZIDE	Labyrinthitis	0	Never tested	0.00657063	D006973	Hypertension
	CHEMBL2105128	D012878	FLUMETHIAZIDE	Skin Neoplasms	0	Never tested	0.00324348	D006973	Hypertension
	CHEMBL2105128	D009260	FLUMETHIAZIDE	Nail Diseases	0	Never tested	0.00368215	D006973	Hypertension
	CHEMBL2105128	D011111	FLUMETHIAZIDE	Polymyalgia Rheumatica	0	Never tested	0.00235647	D006973	Hypertension
	CHEMBL2105128	D019966	FLUMETHIAZIDE	Substance-Related Disorders	0	Never tested	0.00384446	D006973	Hypertension
	CHEMBL2105458	D008881	THENALIDINE	Migraine Disorders	0	Never tested	0.00409554	D011537	Pruritus
	CHEMBL2105458	D001714	THENALIDINE	Bipolar Disorder	0	Never tested	0.00230671	D011537	Pruritus
	CHEMBL2105458	D001281	THENALIDINE	Atrial Fibrillation	0	Never tested	0.00411701	D011537	Pruritus
	CHEMBL2105458	D000380	THENALIDINE	Agranulocytosis	0	Never tested	0.00151421	D011537	Pruritus
	CHEMBL2105458	D012893	THENALIDINE	Sleep Wake Disorders	0	Never tested	0.00363794	D011537	Pruritus
	CHEMBL2105458	D006429	THENALIDINE	Hemiplegia	0	Never tested	0.00273883	D011537	Pruritus
	CHEMBL2105458	D013345	THENALIDINE	Subarachnoid Hemorrhage	0	Never tested	0.00418284	D011537	Pruritus
	CHEMBL2105458	D002543	THENALIDINE	Cerebral Hemorrhage	0	Never tested	0.00406034	D011537	Pruritus
	CHEMBL2105458	D010689	THENALIDINE	Phlebitis	0	Never tested	0.00348804	D011537	Pruritus
	CHEMBL2105458	D011030	THENALIDINE	Pneumothorax	0	Never tested	0.0022563	D011537	Pruritus
	CHEMBL2105458	D002764	THENALIDINE	Cholecystitis	0	Never tested	0.00329398	D011537	Pruritus
	CHEMBL2105458	D005348	THENALIDINE	Fibrocystic Breast Disease	0	Never tested	0.00190382	D011537	Pruritus
	CHEMBL2105458	D006177	THENALIDINE	Gynecomastia	0	Never tested	0.00380695	D011537	Pruritus
	CHEMBL2105458	D003680	THENALIDINE	Deglutition Disorders	0	Never tested	0.00496991	D011537	Pruritus
	CHEMBL2105458	D013575	THENALIDINE	Syncope	0	Never tested	0.00245612	D011537	Pruritus
	CHEMBL2105458	D006547	THENALIDINE	Hernia	0	Never tested	0.00350178	D011537	Pruritus
	CHEMBL2105458	D008113	THENALIDINE	Liver Neoplasms	0	Never tested	0.00288635	D011537	Pruritus
	CHEMBL2105458	D000647	THENALIDINE	Amnesia	0	Never tested	0.00367415	D011537	Pruritus
	CHEMBL2105458	D005705	THENALIDINE	Gallbladder Diseases	0	Never tested	0.00351902	D011537	Pruritus
	CHEMBL2105458	D001851	THENALIDINE	Bone Diseases, Metabolic	0	Never tested	0.00166351	D011537	Pruritus
	CHEMBL2105458	D010024	THENALIDINE	Osteoporosis	0	Never tested	0.00262625	D011537	Pruritus
	CHEMBL2105458	D009443	THENALIDINE	Neuritis	0	Never tested	0.00237484	D011537	Pruritus
	CHEMBL2105458	D010538	THENALIDINE	Peritonitis	0	Never tested	0.00414881	D011537	Pruritus
	CHEMBL2105458	D000075224	THENALIDINE	Cardiac Conduction System Disease	0	Never tested	0.0021286	D011537	Pruritus
	CHEMBL2105458	D011111	THENALIDINE	Polymyalgia Rheumatica	0	Never tested	0.00195015	D011537	Pruritus
	CHEMBL2105458	D019966	THENALIDINE	Substance-Related Disorders	0	Never tested	0.00232041	D011537	Pruritus
	CHEMBL2105527	D003424	TETRAZEPAM	Crohn Disease	0	Never tested	0.00104767	D001008	Anxiety Disorders
	CHEMBL2105527	D002761	TETRAZEPAM	Cholangitis	0	Never tested	0.00077385	D001008	Anxiety Disorders
	CHEMBL2105527	D017098	TETRAZEPAM	IgA Deficiency	0	Status unknown	0.000585563	D001008	Anxiety Disorders
	CHEMBL2105527	D000505	TETRAZEPAM	Alopecia	0	Never tested	0.00106246	D001008	Anxiety Disorders
	CHEMBL2105527	D012626	TETRAZEPAM	Sebaceous Gland Neoplasms	0	Status unknown	0.000561647	D001008	Anxiety Disorders
	CHEMBL2105527	D001943	TETRAZEPAM	Breast Neoplasms	0	Never tested	0.000761768	D001008	Anxiety Disorders
	CHEMBL2105527	D000230	TETRAZEPAM	Adenocarcinoma	0	Never tested	0.0007947	D001008	Anxiety Disorders
	CHEMBL2105527	D012005	TETRAZEPAM	Rectal Prolapse	0	Status unknown	0.00111172	D001008	Anxiety Disorders
	CHEMBL2105527	D000076385	TETRAZEPAM	Diverticular Diseases	0	Never tested	0.00124844	D001008	Anxiety Disorders
	CHEMBL2105527	D009447	TETRAZEPAM	Neuroblastoma	0	Never tested	0.00121224	D001008	Anxiety Disorders
	CHEMBL2105527	D000419	TETRAZEPAM	Albuminuria	0	Never tested	0.000679208	D001008	Anxiety Disorders
	CHEMBL2105527	D008228	TETRAZEPAM	Lymphoma, Non-Hodgkin	0	Never tested	0.00107833	D001008	Anxiety Disorders
	CHEMBL2105527	D001749	TETRAZEPAM	Urinary Bladder Neoplasms	0	Never tested	0.000941973	D001008	Anxiety Disorders
	CHEMBL2105527	D000380	TETRAZEPAM	Agranulocytosis	0	Never tested	0.00396434	D001008	Anxiety Disorders
	CHEMBL2105527	D010689	TETRAZEPAM	Phlebitis	0	Never tested	0.00437789	D001008	Anxiety Disorders
	CHEMBL2105527	D010996	TETRAZEPAM	Pleural Effusion	0	Never tested	0.00446517	D001008	Anxiety Disorders
	CHEMBL2105527	D011030	TETRAZEPAM	Pneumothorax	0	Never tested	0.000932597	D001008	Anxiety Disorders
	CHEMBL2105527	D002764	TETRAZEPAM	Cholecystitis	0	Never tested	0.000982334	D001008	Anxiety Disorders
	CHEMBL2105527	D002481	TETRAZEPAM	Cellulitis	0	Never tested	0.00263218	D001008	Anxiety Disorders
	CHEMBL2105527	D008010	TETRAZEPAM	Lichen Planus	0	Never tested	0.00106038	D001008	Anxiety Disorders
	CHEMBL2105527	D011470	TETRAZEPAM	Prostatic Hyperplasia	0	Never tested	0.00117773	D001008	Anxiety Disorders
	CHEMBL2105527	D011472	TETRAZEPAM	Prostatitis	0	Never tested	0.00324769	D001008	Anxiety Disorders
	CHEMBL2105527	D005348	TETRAZEPAM	Fibrocystic Breast Disease	0	Never tested	0.00305017	D001008	Anxiety Disorders
	CHEMBL2105527	D006177	TETRAZEPAM	Gynecomastia	0	Never tested	0.000985966	D001008	Anxiety Disorders
	CHEMBL2105527	D006689	TETRAZEPAM	Hodgkin Disease	0	Never tested	0.000715014	D001008	Anxiety Disorders
	CHEMBL2105527	D008113	TETRAZEPAM	Liver Neoplasms	0	Never tested	0.000935193	D001008	Anxiety Disorders
	CHEMBL2105527	D007951	TETRAZEPAM	Leukemia, Myeloid	0	Never tested	0.00390328	D001008	Anxiety Disorders
	CHEMBL2105527	D005705	TETRAZEPAM	Gallbladder Diseases	0	Never tested	0.00110638	D001008	Anxiety Disorders
	CHEMBL2105527	D006073	TETRAZEPAM	Gout	0	Never tested	0.000507073	D001008	Anxiety Disorders
	CHEMBL2105527	D010538	TETRAZEPAM	Peritonitis	0	Never tested	0.00077721	D001008	Anxiety Disorders
	CHEMBL2105527	D011565	TETRAZEPAM	Psoriasis	0	Never tested	0.0010584	D001008	Anxiety Disorders
	CHEMBL2105527	D012393	TETRAZEPAM	Rosacea	0	Never tested	0.00128625	D001008	Anxiety Disorders
	CHEMBL2105527	D010001	TETRAZEPAM	Osteitis Deformans	0	Never tested	0.00109581	D001008	Anxiety Disorders
	CHEMBL2105527	D012878	TETRAZEPAM	Skin Neoplasms	0	Never tested	0.00246845	D001008	Anxiety Disorders
	CHEMBL2105527	D009260	TETRAZEPAM	Nail Diseases	0	Never tested	0.00261998	D001008	Anxiety Disorders
	CHEMBL2105527	D011111	TETRAZEPAM	Polymyalgia Rheumatica	0	Never tested	0.00224624	D001008	Anxiety Disorders
	CHEMBL2105527	D014648	TETRAZEPAM	Varicose Veins	0	Never tested	0.000905248	D001008	Anxiety Disorders
	CHEMBL2105611	D001008	TACALCITOL	Anxiety Disorders	0	Never tested	0.00103098	D011565	Psoriasis
	CHEMBL2105611	D000856	TACALCITOL	Anorexia Nervosa	0	Never tested	0.00103148	D011565	Psoriasis
	CHEMBL2105611	D013771	TACALCITOL	Tetralogy of Fallot	0	Never tested	0.120131	D011565	Psoriasis
	CHEMBL2105611	D003424	TACALCITOL	Crohn Disease	0	Never tested	0.0171665	D011565	Psoriasis
	CHEMBL2105611	D008268	TACALCITOL	Macular Degeneration	0	Never tested	0.00105895	D011565	Psoriasis
	CHEMBL2105611	D007037	TACALCITOL	Hypothyroidism	0	Never tested	0.00956694	D011565	Psoriasis
	CHEMBL2105611	D008881	TACALCITOL	Migraine Disorders	0	Never tested	0.000655875	D011565	Psoriasis
	CHEMBL2105611	D012005	TACALCITOL	Rectal Prolapse	0	Status unknown	0.00115335	D011565	Psoriasis
	CHEMBL2105611	D014029	TACALCITOL	Tobacco Use Disorder	0	Never tested	0.000919958	D011565	Psoriasis
	CHEMBL2105611	D000076385	TACALCITOL	Diverticular Diseases	0	Never tested	0.00108301	D011565	Psoriasis
	CHEMBL2105611	D007319	TACALCITOL	Sleep Initiation and Maintenance Disorders	0	Never tested	0.000783863	D011565	Psoriasis
	CHEMBL2105611	D009798	TACALCITOL	Ocular Hypertension	0	Never tested	0.001297	D011565	Psoriasis
	CHEMBL2105611	D000437	TACALCITOL	Alcoholism	0	Never tested	0.000983191	D011565	Psoriasis
	CHEMBL2105611	D001714	TACALCITOL	Bipolar Disorder	0	Never tested	0.257129	D011565	Psoriasis
	CHEMBL2105611	D000544	TACALCITOL	Alzheimer Disease	0	Never tested	0.0015632	D011565	Psoriasis
	CHEMBL2105611	D051436	TACALCITOL	Renal Insufficiency, Chronic	0	Never tested	0.00073794	D011565	Psoriasis
	CHEMBL2105611	D003863	TACALCITOL	Depression	0	Never tested	0.0116617	D011565	Psoriasis
	CHEMBL2105611	D000419	TACALCITOL	Albuminuria	0	Never tested	0.00107797	D011565	Psoriasis
	CHEMBL2105611	D001281	TACALCITOL	Atrial Fibrillation	0	Never tested	0.000965427	D011565	Psoriasis
	CHEMBL2105611	D006327	TACALCITOL	Heart Block	0	Never tested	0.000814614	D011565	Psoriasis
	CHEMBL2105611	D000380	TACALCITOL	Agranulocytosis	0	Never tested	0.00165249	D011565	Psoriasis
	CHEMBL2105611	D012893	TACALCITOL	Sleep Wake Disorders	0	Never tested	0.000965459	D011565	Psoriasis
	CHEMBL2105611	D006429	TACALCITOL	Hemiplegia	0	Never tested	0.004365	D011565	Psoriasis
	CHEMBL2105611	D009202	TACALCITOL	Cardiomyopathies	0	Never tested	0.00123112	D011565	Psoriasis
	CHEMBL2105611	D013345	TACALCITOL	Subarachnoid Hemorrhage	0	Never tested	0.00101879	D011565	Psoriasis
	CHEMBL2105611	D002543	TACALCITOL	Cerebral Hemorrhage	0	Never tested	0.00109354	D011565	Psoriasis
	CHEMBL2105611	D002544	TACALCITOL	Cerebral Infarction	0	Never tested	0.00177322	D011565	Psoriasis
	CHEMBL2105611	D050197	TACALCITOL	Arteriosclerosis	0	Never tested	0.00147557	D011565	Psoriasis
	CHEMBL2105611	D010689	TACALCITOL	Phlebitis	0	Never tested	0.00464502	D011565	Psoriasis
	CHEMBL2105611	D002764	TACALCITOL	Cholecystitis	0	Never tested	0.000861133	D011565	Psoriasis
	CHEMBL2105611	D005348	TACALCITOL	Fibrocystic Breast Disease	0	Never tested	0.0032614	D011565	Psoriasis
	CHEMBL2105611	D006177	TACALCITOL	Gynecomastia	0	Never tested	0.00101184	D011565	Psoriasis
	CHEMBL2105611	D003680	TACALCITOL	Deglutition Disorders	0	Never tested	0.00280214	D011565	Psoriasis
	CHEMBL2105611	D013575	TACALCITOL	Syncope	0	Never tested	0.00406264	D011565	Psoriasis
	CHEMBL2105611	D006547	TACALCITOL	Hernia	0	Never tested	0.00088783	D011565	Psoriasis
	CHEMBL2105611	D008113	TACALCITOL	Liver Neoplasms	0	Never tested	0.00100786	D011565	Psoriasis
	CHEMBL2105611	D000647	TACALCITOL	Amnesia	0	Never tested	0.000768799	D011565	Psoriasis
	CHEMBL2105611	D005705	TACALCITOL	Gallbladder Diseases	0	Never tested	0.000818916	D011565	Psoriasis
	CHEMBL2105611	D001851	TACALCITOL	Bone Diseases, Metabolic	0	Never tested	0.00506923	D011565	Psoriasis
	CHEMBL2105611	D009443	TACALCITOL	Neuritis	0	Never tested	0.00428059	D011565	Psoriasis
	CHEMBL2105611	D010538	TACALCITOL	Peritonitis	0	Never tested	0.0012306	D011565	Psoriasis
	CHEMBL2105611	D002546	TACALCITOL	Ischemic Attack, Transient	0	Never tested	0.00205535	D011565	Psoriasis
	CHEMBL2105611	D012891	TACALCITOL	Sleep Apnea Syndromes	0	Never tested	0.0010547	D011565	Psoriasis
	CHEMBL2105611	D010001	TACALCITOL	Osteitis Deformans	0	Never tested	0.000938434	D011565	Psoriasis
	CHEMBL2105611	D000075224	TACALCITOL	Cardiac Conduction System Disease	0	Never tested	0.00309916	D011565	Psoriasis
	CHEMBL2105611	D019966	TACALCITOL	Substance-Related Disorders	0	Never tested	0.00366137	D011565	Psoriasis
	CHEMBL2105717	D003324	CABOZANTINIB	Coronary Artery Disease	0	Never tested	0.00104994	D013964	Thyroid Neoplasms
	CHEMBL2105717	D013771	CABOZANTINIB	Tetralogy of Fallot	0	Never tested	0.00113421	D013964	Thyroid Neoplasms
	CHEMBL2105717	D003424	CABOZANTINIB	Crohn Disease	0	Never tested	0.000946203	D013964	Thyroid Neoplasms
	CHEMBL2105717	D017098	CABOZANTINIB	IgA Deficiency	0	Status unknown	0.00103426	D013964	Thyroid Neoplasms
	CHEMBL2105717	D000787	CABOZANTINIB	Angina Pectoris	0	Never tested	0.000934392	D013964	Thyroid Neoplasms
	CHEMBL2105717	D014029	CABOZANTINIB	Tobacco Use Disorder	0	Never tested	0.00114265	D013964	Thyroid Neoplasms
	CHEMBL2105717	D000076385	CABOZANTINIB	Diverticular Diseases	0	Never tested	0.00113725	D013964	Thyroid Neoplasms
	CHEMBL2105717	D051436	CABOZANTINIB	Renal Insufficiency, Chronic	0	Never tested	0.000989743	D013964	Thyroid Neoplasms
	CHEMBL2105717	D000419	CABOZANTINIB	Albuminuria	0	Never tested	0.00122964	D013964	Thyroid Neoplasms
	CHEMBL2105717	D001281	CABOZANTINIB	Atrial Fibrillation	0	Never tested	0.000874306	D013964	Thyroid Neoplasms
	CHEMBL2105717	D006327	CABOZANTINIB	Heart Block	0	Never tested	0.00103192	D013964	Thyroid Neoplasms
	CHEMBL2105717	D011655	CABOZANTINIB	Pulmonary Embolism	0	Never tested	0.00120146	D013964	Thyroid Neoplasms
	CHEMBL2105717	D009202	CABOZANTINIB	Cardiomyopathies	0	Never tested	0.00117363	D013964	Thyroid Neoplasms
	CHEMBL2105717	D013345	CABOZANTINIB	Subarachnoid Hemorrhage	0	Never tested	0.00105037	D013964	Thyroid Neoplasms
	CHEMBL2105717	D002543	CABOZANTINIB	Cerebral Hemorrhage	0	Never tested	0.00104638	D013964	Thyroid Neoplasms
	CHEMBL2105717	D050197	CABOZANTINIB	Arteriosclerosis	0	Never tested	0.00101701	D013964	Thyroid Neoplasms
	CHEMBL2105717	D011030	CABOZANTINIB	Pneumothorax	0	Never tested	0.00106214	D013964	Thyroid Neoplasms
	CHEMBL2105717	D005921	CABOZANTINIB	Glomerulonephritis	0	Never tested	0.0011051	D013964	Thyroid Neoplasms
	CHEMBL2105717	D005705	CABOZANTINIB	Gallbladder Diseases	0	Never tested	0.0010237	D013964	Thyroid Neoplasms
	CHEMBL2105717	D010538	CABOZANTINIB	Peritonitis	0	Never tested	0.00114596	D013964	Thyroid Neoplasms
	CHEMBL2105717	D012393	CABOZANTINIB	Rosacea	0	Never tested	0.00110867	D013964	Thyroid Neoplasms
	CHEMBL2105717	D010001	CABOZANTINIB	Osteitis Deformans	0	Never tested	0.00120019	D013964	Thyroid Neoplasms
	CHEMBL2105717	D020246	CABOZANTINIB	Venous Thrombosis	0	Never tested	0.00124779	D013964	Thyroid Neoplasms
	CHEMBL2105720	D001008	LESINURAD	Anxiety Disorders	0	Never tested	0.000554635	D006073	Gout
	CHEMBL2105720	D000856	LESINURAD	Anorexia Nervosa	0	Never tested	0.000769783	D006073	Gout
	CHEMBL2105720	D020177	LESINURAD	Idiopathic Hypersomnia	0	Never tested	0.0010018	D006073	Gout
	CHEMBL2105720	D013771	LESINURAD	Tetralogy of Fallot	0	Never tested	0.0619566	D006073	Gout
	CHEMBL2105720	D003424	LESINURAD	Crohn Disease	0	Never tested	0.00266652	D006073	Gout
	CHEMBL2105720	D002761	LESINURAD	Cholangitis	0	Never tested	0.000660328	D006073	Gout
	CHEMBL2105720	D017098	LESINURAD	IgA Deficiency	0	Status unknown	0.000835047	D006073	Gout
	CHEMBL2105720	D014012	LESINURAD	Tinnitus	0	Never tested	0.0011208	D006073	Gout
	CHEMBL2105720	D000505	LESINURAD	Alopecia	0	Never tested	0.000473792	D006073	Gout
	CHEMBL2105720	D008881	LESINURAD	Migraine Disorders	0	Never tested	0.00119439	D006073	Gout
	CHEMBL2105720	D012005	LESINURAD	Rectal Prolapse	0	Status unknown	0.000593742	D006073	Gout
	CHEMBL2105720	D014029	LESINURAD	Tobacco Use Disorder	0	Never tested	0.000664847	D006073	Gout
	CHEMBL2105720	D005756	LESINURAD	Gastritis	0	Never tested	0.000709983	D006073	Gout
	CHEMBL2105720	D000076385	LESINURAD	Diverticular Diseases	0	Never tested	0.0007814	D006073	Gout
	CHEMBL2105720	D007319	LESINURAD	Sleep Initiation and Maintenance Disorders	0	Never tested	0.00255228	D006073	Gout
	CHEMBL2105720	D009290	LESINURAD	Narcolepsy	0	Never tested	0.0487848	D006073	Gout
	CHEMBL2105720	D008105	LESINURAD	Liver Cirrhosis, Biliary	0	Never tested	0.0126274	D006073	Gout
	CHEMBL2105720	D009798	LESINURAD	Ocular Hypertension	0	Never tested	0.00103345	D006073	Gout
	CHEMBL2105720	D001714	LESINURAD	Bipolar Disorder	0	Never tested	0.153594	D006073	Gout
	CHEMBL2105720	D001281	LESINURAD	Atrial Fibrillation	0	Never tested	0.00106808	D006073	Gout
	CHEMBL2105720	D012893	LESINURAD	Sleep Wake Disorders	0	Never tested	0.00104133	D006073	Gout
	CHEMBL2105720	D006429	LESINURAD	Hemiplegia	0	Never tested	0.00452224	D006073	Gout
	CHEMBL2105720	D010689	LESINURAD	Phlebitis	0	Never tested	0.00433918	D006073	Gout
	CHEMBL2105720	D010996	LESINURAD	Pleural Effusion	0	Never tested	0.00236971	D006073	Gout
	CHEMBL2105720	D011030	LESINURAD	Pneumothorax	0	Never tested	0.000891544	D006073	Gout
	CHEMBL2105720	D014060	LESINURAD	Tongue Diseases	0	Status unknown	0.00398863	D006073	Gout
	CHEMBL2105720	D002764	LESINURAD	Cholecystitis	0	Never tested	0.0728773	D006073	Gout
	CHEMBL2105720	D010195	LESINURAD	Pancreatitis	0	Never tested	0.000899346	D006073	Gout
	CHEMBL2105720	D008010	LESINURAD	Lichen Planus	0	Never tested	0.000981376	D006073	Gout
	CHEMBL2105720	D011470	LESINURAD	Prostatic Hyperplasia	0	Never tested	0.00068646	D006073	Gout
	CHEMBL2105720	D005348	LESINURAD	Fibrocystic Breast Disease	0	Never tested	0.00281485	D006073	Gout
	CHEMBL2105720	D006177	LESINURAD	Gynecomastia	0	Never tested	0.00092839	D006073	Gout
	CHEMBL2105720	D003680	LESINURAD	Deglutition Disorders	0	Never tested	0.00567789	D006073	Gout
	CHEMBL2105720	D013575	LESINURAD	Syncope	0	Never tested	0.00451281	D006073	Gout
	CHEMBL2105720	D008113	LESINURAD	Liver Neoplasms	0	Never tested	0.0153636	D006073	Gout
	CHEMBL2105720	D000647	LESINURAD	Amnesia	0	Never tested	0.00101353	D006073	Gout
	CHEMBL2105720	D003248	LESINURAD	Constipation	0	Never tested	0.000955381	D006073	Gout
	CHEMBL2105720	D005705	LESINURAD	Gallbladder Diseases	0	Never tested	0.000826865	D006073	Gout
	CHEMBL2105720	D009443	LESINURAD	Neuritis	0	Never tested	0.00419635	D006073	Gout
	CHEMBL2105720	D010538	LESINURAD	Peritonitis	0	Never tested	0.000974247	D006073	Gout
	CHEMBL2105720	D012393	LESINURAD	Rosacea	0	Never tested	0.000901294	D006073	Gout
	CHEMBL2105720	D012891	LESINURAD	Sleep Apnea Syndromes	0	Never tested	0.00113325	D006073	Gout
	CHEMBL2105720	D006627	LESINURAD	Hirschsprung Disease	0	Never tested	0.0011085	D006073	Gout
	CHEMBL2105720	D000075224	LESINURAD	Cardiac Conduction System Disease	0	Never tested	0.00307484	D006073	Gout
	CHEMBL2105720	D007762	LESINURAD	Labyrinthitis	0	Never tested	0.00517195	D006073	Gout
	CHEMBL2105720	D009260	LESINURAD	Nail Diseases	0	Never tested	0.00153379	D006073	Gout
	CHEMBL2105720	D019966	LESINURAD	Substance-Related Disorders	0	Never tested	0.00579905	D006073	Gout
	CHEMBL2105737	D001008	SONIDEGIB	Anxiety Disorders	0	Never tested	0.00371498	D012878	Skin Neoplasms
	CHEMBL2105737	D003324	SONIDEGIB	Coronary Artery Disease	0	Never tested	0.00300621	D012878	Skin Neoplasms
	CHEMBL2105737	D009765	SONIDEGIB	Obesity	0	Never tested	0.00340505	D012878	Skin Neoplasms
	CHEMBL2105737	D010300	SONIDEGIB	Parkinson Disease	0	Never tested	0.00153244	D012878	Skin Neoplasms
	CHEMBL2105737	D013771	SONIDEGIB	Tetralogy of Fallot	0	Never tested	0.000892159	D002280	Carcinoma, Basal Cell
	CHEMBL2105737	D017098	SONIDEGIB	IgA Deficiency	0	Status unknown	0.000969349	D002280	Carcinoma, Basal Cell
	CHEMBL2105737	D008268	SONIDEGIB	Macular Degeneration	0	Never tested	0.000836749	D002280 ||| D012878	Carcinoma, Basal Cell ||| Skin Neoplasms
	CHEMBL2105737	D000505	SONIDEGIB	Alopecia	0	Never tested	0.00269865	D002280	Carcinoma, Basal Cell
	CHEMBL2105737	D000787	SONIDEGIB	Angina Pectoris	0	Never tested	0.00282029	D012878	Skin Neoplasms
	CHEMBL2105737	D008881	SONIDEGIB	Migraine Disorders	0	Never tested	0.00683918	D002280	Carcinoma, Basal Cell
	CHEMBL2105737	D006937	SONIDEGIB	Hypercholesterolemia	0	Never tested	0.00274879	D012878	Skin Neoplasms
	CHEMBL2105737	D002386	SONIDEGIB	Cataract	0	Never tested	0.00150539	D012878	Skin Neoplasms
	CHEMBL2105737	D006552	SONIDEGIB	Hernia, Inguinal	0	Never tested	0.00275463	D012878	Skin Neoplasms
	CHEMBL2105737	D014029	SONIDEGIB	Tobacco Use Disorder	0	Never tested	0.00100794	D002280	Carcinoma, Basal Cell
	CHEMBL2105737	D009203	SONIDEGIB	Myocardial Infarction	0	Never tested	0.00274105	D012878	Skin Neoplasms
	CHEMBL2105737	D000076385	SONIDEGIB	Diverticular Diseases	0	Never tested	0.000846831	D002280	Carcinoma, Basal Cell
	CHEMBL2105737	D007319	SONIDEGIB	Sleep Initiation and Maintenance Disorders	0	Never tested	0.0112257	D012878	Skin Neoplasms
	CHEMBL2105737	D009290	SONIDEGIB	Narcolepsy	0	Never tested	0.00211715	D012878	Skin Neoplasms
	CHEMBL2105737	D009798	SONIDEGIB	Ocular Hypertension	0	Never tested	0.00172044	D002280	Carcinoma, Basal Cell
	CHEMBL2105737	D012559	SONIDEGIB	Schizophrenia	0	Never tested	0.00264512	D012878	Skin Neoplasms
	CHEMBL2105737	D008180	SONIDEGIB	Lupus Erythematosus, Systemic	0	Never tested	0.00303695	D012878	Skin Neoplasms
	CHEMBL2105737	D001714	SONIDEGIB	Bipolar Disorder	0	Never tested	0.00192398	D002280	Carcinoma, Basal Cell
	CHEMBL2105737	D004827	SONIDEGIB	Epilepsy	0	Never tested	0.00457567	D012878	Skin Neoplasms
	CHEMBL2105737	D005901	SONIDEGIB	Glaucoma	0	Never tested	0.00332458	D012878	Skin Neoplasms
	CHEMBL2105737	D051436	SONIDEGIB	Renal Insufficiency, Chronic	0	Never tested	0.00307016	D002280	Carcinoma, Basal Cell
	CHEMBL2105737	D003863	SONIDEGIB	Depression	0	Never tested	0.00131493	D012878	Skin Neoplasms
	CHEMBL2105737	D000419	SONIDEGIB	Albuminuria	0	Never tested	0.00117829	D002280	Carcinoma, Basal Cell
	CHEMBL2105737	D001281	SONIDEGIB	Atrial Fibrillation	0	Never tested	0.00464015	D002280	Carcinoma, Basal Cell
	CHEMBL2105737	D006973	SONIDEGIB	Hypertension	0	Never tested	0.00391143	D012878	Skin Neoplasms
	CHEMBL2105737	D006327	SONIDEGIB	Heart Block	0	Never tested	0.000861057	D002280 ||| D012878	Carcinoma, Basal Cell ||| Skin Neoplasms
	CHEMBL2105737	D016883	SONIDEGIB	Diabetic Ketoacidosis	0	Never tested	0.00389374	D012878	Skin Neoplasms
	CHEMBL2105737	D000380	SONIDEGIB	Agranulocytosis	0	Never tested	0.00306109	D002280	Carcinoma, Basal Cell
	CHEMBL2105737	D012893	SONIDEGIB	Sleep Wake Disorders	0	Never tested	0.000932642	D002280	Carcinoma, Basal Cell
	CHEMBL2105737	D006429	SONIDEGIB	Hemiplegia	0	Never tested	0.00328528	D002280	Carcinoma, Basal Cell
	CHEMBL2105737	D011655	SONIDEGIB	Pulmonary Embolism	0	Never tested	0.00460428	D012878	Skin Neoplasms
	CHEMBL2105737	D009202	SONIDEGIB	Cardiomyopathies	0	Never tested	0.00110485	D002280 ||| D012878	Carcinoma, Basal Cell ||| Skin Neoplasms
	CHEMBL2105737	D013345	SONIDEGIB	Subarachnoid Hemorrhage	0	Never tested	0.0120431	D002280 ||| D012878	Carcinoma, Basal Cell ||| Skin Neoplasms
	CHEMBL2105737	D002543	SONIDEGIB	Cerebral Hemorrhage	0	Never tested	0.000789946	D002280 ||| D012878	Carcinoma, Basal Cell ||| Skin Neoplasms
	CHEMBL2105737	D002544	SONIDEGIB	Cerebral Infarction	0	Never tested	0.00389294	D012878	Skin Neoplasms
	CHEMBL2105737	D050197	SONIDEGIB	Arteriosclerosis	0	Never tested	0.000891139	D002280 ||| D012878	Carcinoma, Basal Cell ||| Skin Neoplasms
	CHEMBL2105737	D010689	SONIDEGIB	Phlebitis	0	Never tested	0.00373091	D002280	Carcinoma, Basal Cell
	CHEMBL2105737	D007022	SONIDEGIB	Hypotension	0	Never tested	0.00213955	D012878	Skin Neoplasms
	CHEMBL2105737	D011030	SONIDEGIB	Pneumothorax	0	Never tested	0.0142155	D002280	Carcinoma, Basal Cell
	CHEMBL2105737	D002769	SONIDEGIB	Cholelithiasis	0	Never tested	0.0029808	D012878	Skin Neoplasms
	CHEMBL2105737	D002764	SONIDEGIB	Cholecystitis	0	Never tested	0.000616874	D002280	Carcinoma, Basal Cell
	CHEMBL2105737	D058186	SONIDEGIB	Acute Kidney Injury	0	Never tested	0.00311556	D012878	Skin Neoplasms
	CHEMBL2105737	D007676	SONIDEGIB	Kidney Failure, Chronic	0	Never tested	0.00343995	D012878	Skin Neoplasms
	CHEMBL2105737	D005348	SONIDEGIB	Fibrocystic Breast Disease	0	Never tested	0.00378171	D002280	Carcinoma, Basal Cell
	CHEMBL2105737	D006177	SONIDEGIB	Gynecomastia	0	Never tested	0.0011105	D002280	Carcinoma, Basal Cell
	CHEMBL2105737	D003680	SONIDEGIB	Deglutition Disorders	0	Never tested	0.00332201	D002280	Carcinoma, Basal Cell
	CHEMBL2105737	D001201	SONIDEGIB	Ascites	0	Never tested	0.00316211	D012878	Skin Neoplasms
	CHEMBL2105737	D013575	SONIDEGIB	Syncope	0	Never tested	0.00162924	D002280	Carcinoma, Basal Cell
	CHEMBL2105737	D005921	SONIDEGIB	Glomerulonephritis	0	Never tested	0.00304522	D012878	Skin Neoplasms
	CHEMBL2105737	D006333	SONIDEGIB	Heart Failure	0	Never tested	0.00304399	D012878	Skin Neoplasms
	CHEMBL2105737	D006547	SONIDEGIB	Hernia	0	Never tested	0.000686204	D002280	Carcinoma, Basal Cell
	CHEMBL2105737	D000647	SONIDEGIB	Amnesia	0	Never tested	0.000762684	D002280	Carcinoma, Basal Cell
	CHEMBL2105737	D015352	SONIDEGIB	Dry Eye Syndromes	0	Never tested	0.00369346	D012878	Skin Neoplasms
	CHEMBL2105737	D015837	SONIDEGIB	Vestibular Diseases	0	Never tested	0.00304161	D002280	Carcinoma, Basal Cell
	CHEMBL2105737	D005705	SONIDEGIB	Gallbladder Diseases	0	Never tested	0.000779693	D002280	Carcinoma, Basal Cell
	CHEMBL2105737	D001145	SONIDEGIB	Arrhythmias, Cardiac	0	Never tested	0.00312048	D012878	Skin Neoplasms
	CHEMBL2105737	D001851	SONIDEGIB	Bone Diseases, Metabolic	0	Never tested	0.00396481	D002280	Carcinoma, Basal Cell
	CHEMBL2105737	D009443	SONIDEGIB	Neuritis	0	Never tested	0.0047102	D002280	Carcinoma, Basal Cell
	CHEMBL2105737	D010538	SONIDEGIB	Peritonitis	0	Never tested	0.0010147	D002280	Carcinoma, Basal Cell
	CHEMBL2105737	D012163	SONIDEGIB	Retinal Detachment	0	Never tested	0.00170565	D012878	Skin Neoplasms
	CHEMBL2105737	D012393	SONIDEGIB	Rosacea	0	Never tested	0.000803733	D002280	Carcinoma, Basal Cell
	CHEMBL2105737	D006042	SONIDEGIB	Goiter	0	Never tested	0.004503	D012878	Skin Neoplasms
	CHEMBL2105737	D002546	SONIDEGIB	Ischemic Attack, Transient	0	Never tested	0.00388728	D002280 ||| D012878	Carcinoma, Basal Cell ||| Skin Neoplasms
	CHEMBL2105737	D000083242	SONIDEGIB	Ischemic Stroke	0	Never tested	0.00327251	D012878	Skin Neoplasms
	CHEMBL2105737	D013921	SONIDEGIB	Thrombocytopenia	0	Never tested	0.00323889	D012878	Skin Neoplasms
	CHEMBL2105737	D010001	SONIDEGIB	Osteitis Deformans	0	Never tested	0.0012738	D002280	Carcinoma, Basal Cell
	CHEMBL2105737	D000075224	SONIDEGIB	Cardiac Conduction System Disease	0	Never tested	0.00356281	D002280 ||| D012878	Carcinoma, Basal Cell ||| Skin Neoplasms
	CHEMBL2105737	D011141	SONIDEGIB	Polyuria	0	Never tested	0.00287779	D012878	Skin Neoplasms
	CHEMBL2105737	D016491	SONIDEGIB	Peripheral Vascular Diseases	0	Never tested	0.00180252	D012878	Skin Neoplasms
	CHEMBL2105737	D011111	SONIDEGIB	Polymyalgia Rheumatica	0	Never tested	0.00182529	D002280	Carcinoma, Basal Cell
	CHEMBL2105737	D014648	SONIDEGIB	Varicose Veins	0	Never tested	0.00281	D012878	Skin Neoplasms
	CHEMBL2105737	D019966	SONIDEGIB	Substance-Related Disorders	0	Never tested	0.00295285	D002280	Carcinoma, Basal Cell
	CHEMBL2105737	D015155	SONIDEGIB	Esophageal Spasm, Diffuse	0	Never tested	0.00311384	D012878	Skin Neoplasms
	CHEMBL2105755	D015228	NALDEMEDINE	Hypertriglyceridemia	0	Never tested	0.000864302	D003248	Constipation
	CHEMBL2105755	D001172	NALDEMEDINE	Arthritis, Rheumatoid	0	Never tested	0.000880891	D003248	Constipation
	CHEMBL2105755	D017098	NALDEMEDINE	IgA Deficiency	0	Status unknown	0.00102765	D003248	Constipation
	CHEMBL2105755	D008268	NALDEMEDINE	Macular Degeneration	0	Never tested	0.0012709	D003248	Constipation
	CHEMBL2105755	D000505	NALDEMEDINE	Alopecia	0	Never tested	0.000820299	D003248	Constipation
	CHEMBL2105755	D008881	NALDEMEDINE	Migraine Disorders	0	Never tested	0.00103099	D003248	Constipation
	CHEMBL2105755	D012626	NALDEMEDINE	Sebaceous Gland Neoplasms	0	Status unknown	0.00100432	D003248	Constipation
	CHEMBL2105755	D002386	NALDEMEDINE	Cataract	0	Never tested	0.00107411	D003248	Constipation
	CHEMBL2105755	D003922	NALDEMEDINE	Diabetes Mellitus, Type 1	0	Never tested	0.00362864	D003248	Constipation
	CHEMBL2105755	D009798	NALDEMEDINE	Ocular Hypertension	0	Never tested	0.00087853	D003248	Constipation
	CHEMBL2105755	D003924	NALDEMEDINE	Diabetes Mellitus, Type 2	0	Never tested	0.00101409	D003248	Constipation
	CHEMBL2105755	D004827	NALDEMEDINE	Epilepsy	0	Never tested	0.00101243	D003248	Constipation
	CHEMBL2105755	D005901	NALDEMEDINE	Glaucoma	0	Never tested	0.00097645	D003248	Constipation
	CHEMBL2105755	D013167	NALDEMEDINE	Spondylitis, Ankylosing	0	Never tested	0.000988228	D003248	Constipation
	CHEMBL2105755	D010003	NALDEMEDINE	Osteoarthritis	0	Never tested	0.000972262	D003248	Constipation
	CHEMBL2105755	D008228	NALDEMEDINE	Lymphoma, Non-Hodgkin	0	Never tested	0.000956011	D003248	Constipation
	CHEMBL2105755	D002349	NALDEMEDINE	Carpal Tunnel Syndrome	0	Never tested	0.00115188	D003248	Constipation
	CHEMBL2105755	D000380	NALDEMEDINE	Agranulocytosis	0	Never tested	0.00173299	D003248	Constipation
	CHEMBL2105755	D006429	NALDEMEDINE	Hemiplegia	0	Never tested	0.00287992	D003248	Constipation
	CHEMBL2105755	D013345	NALDEMEDINE	Subarachnoid Hemorrhage	0	Never tested	0.00112681	D003248	Constipation
	CHEMBL2105755	D002543	NALDEMEDINE	Cerebral Hemorrhage	0	Never tested	0.000857138	D003248	Constipation
	CHEMBL2105755	D002544	NALDEMEDINE	Cerebral Infarction	0	Never tested	0.00142651	D003248	Constipation
	CHEMBL2105755	D010689	NALDEMEDINE	Phlebitis	0	Never tested	0.00158325	D003248	Constipation
	CHEMBL2105755	D014717	NALDEMEDINE	Vertigo	0	Never tested	0.00109258	D003248	Constipation
	CHEMBL2105755	D013575	NALDEMEDINE	Syncope	0	Never tested	0.00134887	D003248	Constipation
	CHEMBL2105755	D007766	NALDEMEDINE	Lacrimal Apparatus Diseases	0	Never tested	0.00248145	D003248	Constipation
	CHEMBL2105755	D000647	NALDEMEDINE	Amnesia	0	Never tested	0.00106392	D003248	Constipation
	CHEMBL2105755	D015352	NALDEMEDINE	Dry Eye Syndromes	0	Never tested	0.00139142	D003248	Constipation
	CHEMBL2105755	D015837	NALDEMEDINE	Vestibular Diseases	0	Never tested	0.0109013	D003248	Constipation
	CHEMBL2105755	D006073	NALDEMEDINE	Gout	0	Never tested	0.000886378	D003248	Constipation
	CHEMBL2105755	D001851	NALDEMEDINE	Bone Diseases, Metabolic	0	Never tested	0.00573036	D003248	Constipation
	CHEMBL2105755	D009443	NALDEMEDINE	Neuritis	0	Never tested	0.0132759	D003248	Constipation
	CHEMBL2105755	D012163	NALDEMEDINE	Retinal Detachment	0	Never tested	0.00114138	D003248	Constipation
	CHEMBL2105755	D012393	NALDEMEDINE	Rosacea	0	Never tested	0.00133352	D003248	Constipation
	CHEMBL2105755	D002546	NALDEMEDINE	Ischemic Attack, Transient	0	Never tested	0.00551643	D003248	Constipation
	CHEMBL2105755	D000083242	NALDEMEDINE	Ischemic Stroke	0	Never tested	0.000754322	D003248	Constipation
	CHEMBL2105755	D010001	NALDEMEDINE	Osteitis Deformans	0	Never tested	0.00126466	D003248	Constipation
	CHEMBL2105755	D011111	NALDEMEDINE	Polymyalgia Rheumatica	0	Never tested	0.00447766	D003248	Constipation
	CHEMBL2105755	D013118	NALDEMEDINE	Spinal Cord Diseases	0	Never tested	0.00118031	D003248	Constipation
	CHEMBL2105759	D020177	BARICITINIB	Idiopathic Hypersomnia	0	Never tested	0.00109513	D001172	Arthritis, Rheumatoid
	CHEMBL2105759	D013771	BARICITINIB	Tetralogy of Fallot	0	Never tested	0.0330311	D001172	Arthritis, Rheumatoid
	CHEMBL2105759	D003424	BARICITINIB	Crohn Disease	0	Never tested	0.232481	D001172	Arthritis, Rheumatoid
	CHEMBL2105759	D002761	BARICITINIB	Cholangitis	0	Never tested	0.177381	D001172	Arthritis, Rheumatoid
	CHEMBL2105759	D014012	BARICITINIB	Tinnitus	0	Never tested	0.00185158	D001172	Arthritis, Rheumatoid
	CHEMBL2105759	D008881	BARICITINIB	Migraine Disorders	0	Never tested	0.00045788	D001172	Arthritis, Rheumatoid
	CHEMBL2105759	D012005	BARICITINIB	Rectal Prolapse	0	Status unknown	0.000513593	D001172	Arthritis, Rheumatoid
	CHEMBL2105759	D014029	BARICITINIB	Tobacco Use Disorder	0	Never tested	0.00178654	D001172	Arthritis, Rheumatoid
	CHEMBL2105759	D000076385	BARICITINIB	Diverticular Diseases	0	Never tested	0.000848266	D001172	Arthritis, Rheumatoid
	CHEMBL2105759	D009798	BARICITINIB	Ocular Hypertension	0	Never tested	0.000570813	D001172	Arthritis, Rheumatoid
	CHEMBL2105759	D001714	BARICITINIB	Bipolar Disorder	0	Never tested	0.00115037	D001172	Arthritis, Rheumatoid
	CHEMBL2105759	D000419	BARICITINIB	Albuminuria	0	Never tested	0.0007762	D001172	Arthritis, Rheumatoid
	CHEMBL2105759	D001281	BARICITINIB	Atrial Fibrillation	0	Never tested	0.00562616	D001172	Arthritis, Rheumatoid
	CHEMBL2105759	D000380	BARICITINIB	Agranulocytosis	0	Never tested	0.00356819	D001172	Arthritis, Rheumatoid
	CHEMBL2105759	D012893	BARICITINIB	Sleep Wake Disorders	0	Never tested	0.00311024	D001172	Arthritis, Rheumatoid
	CHEMBL2105759	D006429	BARICITINIB	Hemiplegia	0	Never tested	0.00399334	D001172	Arthritis, Rheumatoid
	CHEMBL2105759	D002543	BARICITINIB	Cerebral Hemorrhage	0	Never tested	0.00094853	D001172	Arthritis, Rheumatoid
	CHEMBL2105759	D010689	BARICITINIB	Phlebitis	0	Never tested	0.00382296	D001172	Arthritis, Rheumatoid
	CHEMBL2105759	D010996	BARICITINIB	Pleural Effusion	0	Never tested	0.00381602	D001172	Arthritis, Rheumatoid
	CHEMBL2105759	D011030	BARICITINIB	Pneumothorax	0	Never tested	0.000562402	D001172	Arthritis, Rheumatoid
	CHEMBL2105759	D014060	BARICITINIB	Tongue Diseases	0	Status unknown	0.00435061	D001172	Arthritis, Rheumatoid
	CHEMBL2105759	D002764	BARICITINIB	Cholecystitis	0	Never tested	0.000920978	D001172	Arthritis, Rheumatoid
	CHEMBL2105759	D011470	BARICITINIB	Prostatic Hyperplasia	0	Never tested	0.00102411	D001172	Arthritis, Rheumatoid
	CHEMBL2105759	D005348	BARICITINIB	Fibrocystic Breast Disease	0	Never tested	0.00430296	D001172	Arthritis, Rheumatoid
	CHEMBL2105759	D006177	BARICITINIB	Gynecomastia	0	Never tested	0.00116448	D001172	Arthritis, Rheumatoid
	CHEMBL2105759	D003680	BARICITINIB	Deglutition Disorders	0	Never tested	0.00374543	D001172	Arthritis, Rheumatoid
	CHEMBL2105759	D013575	BARICITINIB	Syncope	0	Never tested	0.00333984	D001172	Arthritis, Rheumatoid
	CHEMBL2105759	D008113	BARICITINIB	Liver Neoplasms	0	Never tested	0.000627943	D001172	Arthritis, Rheumatoid
	CHEMBL2105759	D000647	BARICITINIB	Amnesia	0	Never tested	0.000827022	D001172	Arthritis, Rheumatoid
	CHEMBL2105759	D003248	BARICITINIB	Constipation	0	Never tested	0.000883508	D001172	Arthritis, Rheumatoid
	CHEMBL2105759	D005705	BARICITINIB	Gallbladder Diseases	0	Never tested	0.000442411	D001172	Arthritis, Rheumatoid
	CHEMBL2105759	D009443	BARICITINIB	Neuritis	0	Never tested	0.0127816	D001172	Arthritis, Rheumatoid
	CHEMBL2105759	D010538	BARICITINIB	Peritonitis	0	Never tested	0.000988465	D001172	Arthritis, Rheumatoid
	CHEMBL2105759	D012393	BARICITINIB	Rosacea	0	Never tested	0.00103824	D001172	Arthritis, Rheumatoid
	CHEMBL2105759	D012891	BARICITINIB	Sleep Apnea Syndromes	0	Never tested	0.000835672	D001172	Arthritis, Rheumatoid
	CHEMBL2105759	D000075224	BARICITINIB	Cardiac Conduction System Disease	0	Never tested	0.00385477	D001172	Arthritis, Rheumatoid
	CHEMBL2105759	D007762	BARICITINIB	Labyrinthitis	0	Never tested	0.00329343	D001172	Arthritis, Rheumatoid
	CHEMBL2105759	D009260	BARICITINIB	Nail Diseases	0	Never tested	0.00404055	D001172	Arthritis, Rheumatoid
	CHEMBL2105759	D019966	BARICITINIB	Substance-Related Disorders	0	Never tested	0.00417852	D001172	Arthritis, Rheumatoid
	CHEMBL2105760	D003424	BREXPIPRAZOLE	Crohn Disease	0	Never tested	0.00227566	D012559	Schizophrenia
	CHEMBL2105760	D017098	BREXPIPRAZOLE	IgA Deficiency	0	Status unknown	0.0157002	D012559	Schizophrenia
	CHEMBL2105760	D000505	BREXPIPRAZOLE	Alopecia	0	Never tested	0.000554649	D012559	Schizophrenia
	CHEMBL2105760	D012626	BREXPIPRAZOLE	Sebaceous Gland Neoplasms	0	Status unknown	0.000782604	D012559	Schizophrenia
	CHEMBL2105760	D001943	BREXPIPRAZOLE	Breast Neoplasms	0	Never tested	0.000667437	D012559	Schizophrenia
	CHEMBL2105760	D012005	BREXPIPRAZOLE	Rectal Prolapse	0	Status unknown	0.00100436	D012559	Schizophrenia
	CHEMBL2105760	D000076385	BREXPIPRAZOLE	Diverticular Diseases	0	Never tested	0.00112255	D012559	Schizophrenia
	CHEMBL2105760	D009447	BREXPIPRAZOLE	Neuroblastoma	0	Never tested	0.000765732	D012559	Schizophrenia
	CHEMBL2105760	D051436	BREXPIPRAZOLE	Renal Insufficiency, Chronic	0	Never tested	0.00195015	D012559	Schizophrenia
	CHEMBL2105760	D001281	BREXPIPRAZOLE	Atrial Fibrillation	0	Never tested	0.00116081	D012559	Schizophrenia
	CHEMBL2105760	D008228	BREXPIPRAZOLE	Lymphoma, Non-Hodgkin	0	Never tested	0.000727725	D012559	Schizophrenia
	CHEMBL2105760	D001749	BREXPIPRAZOLE	Urinary Bladder Neoplasms	0	Never tested	0.00232948	D012559	Schizophrenia
	CHEMBL2105760	D000380	BREXPIPRAZOLE	Agranulocytosis	0	Never tested	0.00353637	D012559	Schizophrenia
	CHEMBL2105760	D010689	BREXPIPRAZOLE	Phlebitis	0	Never tested	0.00394426	D012559	Schizophrenia
	CHEMBL2105760	D010996	BREXPIPRAZOLE	Pleural Effusion	0	Never tested	0.0016471	D012559	Schizophrenia
	CHEMBL2105760	D011030	BREXPIPRAZOLE	Pneumothorax	0	Never tested	0.110311	D012559	Schizophrenia
	CHEMBL2105760	D002764	BREXPIPRAZOLE	Cholecystitis	0	Never tested	0.00233554	D012559	Schizophrenia
	CHEMBL2105760	D008010	BREXPIPRAZOLE	Lichen Planus	0	Never tested	0.00148624	D012559	Schizophrenia
	CHEMBL2105760	D011470	BREXPIPRAZOLE	Prostatic Hyperplasia	0	Never tested	0.000716157	D012559	Schizophrenia
	CHEMBL2105760	D011472	BREXPIPRAZOLE	Prostatitis	0	Never tested	0.00269205	D012559	Schizophrenia
	CHEMBL2105760	D005348	BREXPIPRAZOLE	Fibrocystic Breast Disease	0	Never tested	0.00397108	D012559	Schizophrenia
	CHEMBL2105760	D006177	BREXPIPRAZOLE	Gynecomastia	0	Never tested	0.00456329	D012559	Schizophrenia
	CHEMBL2105760	D003680	BREXPIPRAZOLE	Deglutition Disorders	0	Never tested	0.00321028	D012559	Schizophrenia
	CHEMBL2105760	D006689	BREXPIPRAZOLE	Hodgkin Disease	0	Never tested	0.165713	D012559	Schizophrenia
	CHEMBL2105760	D008113	BREXPIPRAZOLE	Liver Neoplasms	0	Never tested	0.12152	D012559	Schizophrenia
	CHEMBL2105760	D007951	BREXPIPRAZOLE	Leukemia, Myeloid	0	Never tested	0.00661934	D012559	Schizophrenia
	CHEMBL2105760	D005705	BREXPIPRAZOLE	Gallbladder Diseases	0	Never tested	0.00121181	D012559	Schizophrenia
	CHEMBL2105760	D001851	BREXPIPRAZOLE	Bone Diseases, Metabolic	0	Never tested	0.00380796	D012559	Schizophrenia
	CHEMBL2105760	D010538	BREXPIPRAZOLE	Peritonitis	0	Never tested	0.000872243	D012559	Schizophrenia
	CHEMBL2105760	D012393	BREXPIPRAZOLE	Rosacea	0	Never tested	0.00107847	D012559	Schizophrenia
	CHEMBL2105760	D010001	BREXPIPRAZOLE	Osteitis Deformans	0	Never tested	0.000787657	D012559	Schizophrenia
	CHEMBL2105760	D012878	BREXPIPRAZOLE	Skin Neoplasms	0	Never tested	0.00130827	D012559	Schizophrenia
	CHEMBL2105760	D009260	BREXPIPRAZOLE	Nail Diseases	0	Never tested	0.00475254	D012559	Schizophrenia
	CHEMBL2105760	D011111	BREXPIPRAZOLE	Polymyalgia Rheumatica	0	Never tested	0.00392152	D012559	Schizophrenia
	CHEMBL2105827	D013771	GLYCEROL, IODINATED	Tetralogy of Fallot	0	Never tested	0.00450243	D001249 ||| D001991	Asthma ||| Bronchitis
	CHEMBL2105827	D017098	GLYCEROL, IODINATED	IgA Deficiency	0	Status unknown	0.00284354	D001249 ||| D001991	Asthma ||| Bronchitis
	CHEMBL2105827	D008268	GLYCEROL, IODINATED	Macular Degeneration	0	Never tested	0.00132743	D001249 ||| D001991	Asthma ||| Bronchitis
	CHEMBL2105827	D014012	GLYCEROL, IODINATED	Tinnitus	0	Never tested	0.00172776	D001249	Asthma
	CHEMBL2105827	D000505	GLYCEROL, IODINATED	Alopecia	0	Never tested	0.00290114	D001249 ||| D001991	Asthma ||| Bronchitis
	CHEMBL2105827	D007037	GLYCEROL, IODINATED	Hypothyroidism	0	Never tested	0.000955282	D001991	Bronchitis
	CHEMBL2105827	D008881	GLYCEROL, IODINATED	Migraine Disorders	0	Never tested	0.000851537	D001249 ||| D001991	Asthma ||| Bronchitis
	CHEMBL2105827	D012626	GLYCEROL, IODINATED	Sebaceous Gland Neoplasms	0	Status unknown	0.00126401	D001249 ||| D001991	Asthma ||| Bronchitis
	CHEMBL2105827	D014029	GLYCEROL, IODINATED	Tobacco Use Disorder	0	Never tested	0.225439	D001249 ||| D001991	Asthma ||| Bronchitis
	CHEMBL2105827	D000076385	GLYCEROL, IODINATED	Diverticular Diseases	0	Never tested	0.00130062	D001249 ||| D001991	Asthma ||| Bronchitis
	CHEMBL2105827	D009798	GLYCEROL, IODINATED	Ocular Hypertension	0	Never tested	0.00074045	D001249 ||| D001991	Asthma ||| Bronchitis
	CHEMBL2105827	D001714	GLYCEROL, IODINATED	Bipolar Disorder	0	Never tested	0.109579	D001249 ||| D001991	Asthma ||| Bronchitis
	CHEMBL2105827	D051436	GLYCEROL, IODINATED	Renal Insufficiency, Chronic	0	Never tested	0.0009576	D001991	Bronchitis
	CHEMBL2105827	D001281	GLYCEROL, IODINATED	Atrial Fibrillation	0	Never tested	0.0220697	D001249 ||| D001991	Asthma ||| Bronchitis
	CHEMBL2105827	D000380	GLYCEROL, IODINATED	Agranulocytosis	0	Never tested	0.00473979	D001249 ||| D001991	Asthma ||| Bronchitis
	CHEMBL2105827	D012893	GLYCEROL, IODINATED	Sleep Wake Disorders	0	Never tested	0.00139443	D001249 ||| D001991	Asthma ||| Bronchitis
	CHEMBL2105827	D006429	GLYCEROL, IODINATED	Hemiplegia	0	Never tested	0.00297663	D001249 ||| D001991	Asthma ||| Bronchitis
	CHEMBL2105827	D013345	GLYCEROL, IODINATED	Subarachnoid Hemorrhage	0	Never tested	0.0007577	D001249 ||| D001991	Asthma ||| Bronchitis
	CHEMBL2105827	D002543	GLYCEROL, IODINATED	Cerebral Hemorrhage	0	Never tested	0.00300347	D001249 ||| D001991	Asthma ||| Bronchitis
	CHEMBL2105827	D010689	GLYCEROL, IODINATED	Phlebitis	0	Never tested	0.0125647	D001249 ||| D001991	Asthma ||| Bronchitis
	CHEMBL2105827	D005348	GLYCEROL, IODINATED	Fibrocystic Breast Disease	0	Never tested	0.00385896	D001249 ||| D001991	Asthma ||| Bronchitis
	CHEMBL2105827	D006177	GLYCEROL, IODINATED	Gynecomastia	0	Never tested	0.000975048	D001249 ||| D001991	Asthma ||| Bronchitis
	CHEMBL2105827	D003680	GLYCEROL, IODINATED	Deglutition Disorders	0	Never tested	0.0313936	D001249 ||| D001991	Asthma ||| Bronchitis
	CHEMBL2105827	D013575	GLYCEROL, IODINATED	Syncope	0	Never tested	0.00709046	D001249 ||| D001991	Asthma ||| Bronchitis
	CHEMBL2105827	D006547	GLYCEROL, IODINATED	Hernia	0	Never tested	0.00116035	D001249 ||| D001991	Asthma ||| Bronchitis
	CHEMBL2105827	D008113	GLYCEROL, IODINATED	Liver Neoplasms	0	Never tested	0.000973445	D001249 ||| D001991	Asthma ||| Bronchitis
	CHEMBL2105827	D000647	GLYCEROL, IODINATED	Amnesia	0	Never tested	0.000877049	D001249 ||| D001991	Asthma ||| Bronchitis
	CHEMBL2105827	D015837	GLYCEROL, IODINATED	Vestibular Diseases	0	Never tested	0.00372724	D001991	Bronchitis
	CHEMBL2105827	D005705	GLYCEROL, IODINATED	Gallbladder Diseases	0	Never tested	0.00131412	D001249 ||| D001991	Asthma ||| Bronchitis
	CHEMBL2105827	D001851	GLYCEROL, IODINATED	Bone Diseases, Metabolic	0	Never tested	0.0038783	D001249 ||| D001991	Asthma ||| Bronchitis
	CHEMBL2105827	D010024	GLYCEROL, IODINATED	Osteoporosis	0	Never tested	0.000957076	D001249 ||| D001991	Asthma ||| Bronchitis
	CHEMBL2105827	D009443	GLYCEROL, IODINATED	Neuritis	0	Never tested	0.00438435	D001249	Asthma
	CHEMBL2105827	D010538	GLYCEROL, IODINATED	Peritonitis	0	Never tested	0.000804591	D001249	Asthma
	CHEMBL2105827	D012393	GLYCEROL, IODINATED	Rosacea	0	Never tested	0.00102773	D001249 ||| D001991	Asthma ||| Bronchitis
	CHEMBL2105827	D010001	GLYCEROL, IODINATED	Osteitis Deformans	0	Never tested	0.00095095	D001249 ||| D001991	Asthma ||| Bronchitis
	CHEMBL2105827	D009260	GLYCEROL, IODINATED	Nail Diseases	0	Never tested	0.00367897	D001249 ||| D001991	Asthma ||| Bronchitis
	CHEMBL2105827	D011111	GLYCEROL, IODINATED	Polymyalgia Rheumatica	0	Never tested	0.00731498	D001249 ||| D001991	Asthma ||| Bronchitis
	CHEMBL2105827	D019966	GLYCEROL, IODINATED	Substance-Related Disorders	0	Never tested	0.00508157	D001249 ||| D001991	Asthma ||| Bronchitis
	CHEMBL2106071	D003324	CLOMOCYCLINE	Coronary Artery Disease	0	Never tested	0.00169197	D000152	Acne Vulgaris
	CHEMBL2106071	D013771	CLOMOCYCLINE	Tetralogy of Fallot	0	Never tested	0.00103108	D000152	Acne Vulgaris
	CHEMBL2106071	D003424	CLOMOCYCLINE	Crohn Disease	0	Never tested	0.00194138	D000152	Acne Vulgaris
	CHEMBL2106071	D017098	CLOMOCYCLINE	IgA Deficiency	0	Status unknown	0.000914567	D000152	Acne Vulgaris
	CHEMBL2106071	D008268	CLOMOCYCLINE	Macular Degeneration	0	Never tested	0.0473863	D000152	Acne Vulgaris
	CHEMBL2106071	D008881	CLOMOCYCLINE	Migraine Disorders	0	Never tested	0.000603289	D000152	Acne Vulgaris
	CHEMBL2106071	D014029	CLOMOCYCLINE	Tobacco Use Disorder	0	Never tested	0.000912332	D000152	Acne Vulgaris
	CHEMBL2106071	D000076385	CLOMOCYCLINE	Diverticular Diseases	0	Never tested	0.000983923	D000152	Acne Vulgaris
	CHEMBL2106071	D009798	CLOMOCYCLINE	Ocular Hypertension	0	Never tested	0.000853291	D000152	Acne Vulgaris
	CHEMBL2106071	D051436	CLOMOCYCLINE	Renal Insufficiency, Chronic	0	Never tested	0.113989	D000152	Acne Vulgaris
	CHEMBL2106071	D000419	CLOMOCYCLINE	Albuminuria	0	Never tested	0.00100756	D000152	Acne Vulgaris
	CHEMBL2106071	D001281	CLOMOCYCLINE	Atrial Fibrillation	0	Never tested	0.000707989	D000152	Acne Vulgaris
	CHEMBL2106071	D006327	CLOMOCYCLINE	Heart Block	0	Never tested	0.00114698	D000152	Acne Vulgaris
	CHEMBL2106071	D000380	CLOMOCYCLINE	Agranulocytosis	0	Never tested	0.00837953	D000152	Acne Vulgaris
	CHEMBL2106071	D006429	CLOMOCYCLINE	Hemiplegia	0	Never tested	0.003263	D000152	Acne Vulgaris
	CHEMBL2106071	D009202	CLOMOCYCLINE	Cardiomyopathies	0	Never tested	0.00104367	D000152	Acne Vulgaris
	CHEMBL2106071	D013345	CLOMOCYCLINE	Subarachnoid Hemorrhage	0	Never tested	0.000986901	D000152	Acne Vulgaris
	CHEMBL2106071	D002543	CLOMOCYCLINE	Cerebral Hemorrhage	0	Never tested	0.00106189	D000152	Acne Vulgaris
	CHEMBL2106071	D050197	CLOMOCYCLINE	Arteriosclerosis	0	Never tested	0.000626393	D000152	Acne Vulgaris
	CHEMBL2106071	D010689	CLOMOCYCLINE	Phlebitis	0	Never tested	0.00181903	D000152	Acne Vulgaris
	CHEMBL2106071	D011030	CLOMOCYCLINE	Pneumothorax	0	Never tested	0.00102928	D000152	Acne Vulgaris
	CHEMBL2106071	D002764	CLOMOCYCLINE	Cholecystitis	0	Never tested	0.000789973	D000152	Acne Vulgaris
	CHEMBL2106071	D005348	CLOMOCYCLINE	Fibrocystic Breast Disease	0	Never tested	0.00306694	D000152	Acne Vulgaris
	CHEMBL2106071	D006177	CLOMOCYCLINE	Gynecomastia	0	Never tested	0.000708043	D000152	Acne Vulgaris
	CHEMBL2106071	D003680	CLOMOCYCLINE	Deglutition Disorders	0	Never tested	0.00437751	D000152	Acne Vulgaris
	CHEMBL2106071	D013575	CLOMOCYCLINE	Syncope	0	Never tested	0.00155259	D000152	Acne Vulgaris
	CHEMBL2106071	D006547	CLOMOCYCLINE	Hernia	0	Never tested	0.00467743	D000152	Acne Vulgaris
	CHEMBL2106071	D008113	CLOMOCYCLINE	Liver Neoplasms	0	Never tested	0.00472066	D000152	Acne Vulgaris
	CHEMBL2106071	D000647	CLOMOCYCLINE	Amnesia	0	Never tested	0.00091408	D000152	Acne Vulgaris
	CHEMBL2106071	D005705	CLOMOCYCLINE	Gallbladder Diseases	0	Never tested	0.000798289	D000152	Acne Vulgaris
	CHEMBL2106071	D001851	CLOMOCYCLINE	Bone Diseases, Metabolic	0	Never tested	0.00424001	D000152	Acne Vulgaris
	CHEMBL2106071	D009443	CLOMOCYCLINE	Neuritis	0	Never tested	0.00354545	D000152	Acne Vulgaris
	CHEMBL2106071	D010538	CLOMOCYCLINE	Peritonitis	0	Never tested	0.00106342	D000152	Acne Vulgaris
	CHEMBL2106071	D002546	CLOMOCYCLINE	Ischemic Attack, Transient	0	Never tested	0.00317603	D000152	Acne Vulgaris
	CHEMBL2106071	D010001	CLOMOCYCLINE	Osteitis Deformans	0	Never tested	0.000860524	D000152	Acne Vulgaris
	CHEMBL2106071	D000075224	CLOMOCYCLINE	Cardiac Conduction System Disease	0	Never tested	0.0047687	D000152	Acne Vulgaris
	CHEMBL2106071	D011111	CLOMOCYCLINE	Polymyalgia Rheumatica	0	Never tested	0.00404659	D000152	Acne Vulgaris
	CHEMBL2106615	D003093	BAZEDOXIFENE ACETATE	Colitis, Ulcerative	0	Never tested	0.00854506	D010024	Osteoporosis
	CHEMBL2106615	D002761	BAZEDOXIFENE ACETATE	Cholangitis	0	Never tested	0.0039632	D010024	Osteoporosis
	CHEMBL2106615	D065631	BAZEDOXIFENE ACETATE	Rhinitis, Allergic	0	Never tested	0.0239446	D010024	Osteoporosis
	CHEMBL2106615	D001249	BAZEDOXIFENE ACETATE	Asthma	0	Never tested	0.000657913	D010024	Osteoporosis
	CHEMBL2106615	D005764	BAZEDOXIFENE ACETATE	Gastroesophageal Reflux	0	Never tested	0.00117202	D010024	Osteoporosis
	CHEMBL2106615	D004485	BAZEDOXIFENE ACETATE	Eczema	0	Never tested	0.0188902	D010024	Osteoporosis
	CHEMBL2106615	D012005	BAZEDOXIFENE ACETATE	Rectal Prolapse	0	Status unknown	0.00096477	D010024	Osteoporosis
	CHEMBL2106615	D005756	BAZEDOXIFENE ACETATE	Gastritis	0	Never tested	0.00110483	D010024	Osteoporosis
	CHEMBL2106615	D008105	BAZEDOXIFENE ACETATE	Liver Cirrhosis, Biliary	0	Never tested	0.146051	D010024	Osteoporosis
	CHEMBL2106615	D001991	BAZEDOXIFENE ACETATE	Bronchitis	0	Never tested	0.00100052	D010024	Osteoporosis
	CHEMBL2106615	D006484	BAZEDOXIFENE ACETATE	Hemorrhoids	0	Never tested	0.000913205	D010024	Osteoporosis
	CHEMBL2106615	D012852	BAZEDOXIFENE ACETATE	Sinusitis	0	Never tested	0.11676	D010024	Osteoporosis
	CHEMBL2106615	D004941	BAZEDOXIFENE ACETATE	Esophagitis	0	Never tested	0.00459841	D010024	Osteoporosis
	CHEMBL2106615	D013276	BAZEDOXIFENE ACETATE	Stomach Ulcer	0	Never tested	0.00115321	D010024	Osteoporosis
	CHEMBL2106615	D004415	BAZEDOXIFENE ACETATE	Dyspepsia	0	Never tested	0.00495497	D010024	Osteoporosis
	CHEMBL2106615	D002769	BAZEDOXIFENE ACETATE	Cholelithiasis	0	Never tested	0.000641544	D010024	Osteoporosis
	CHEMBL2106615	D010195	BAZEDOXIFENE ACETATE	Pancreatitis	0	Never tested	0.00107763	D010024	Osteoporosis
	CHEMBL2106615	D008286	BAZEDOXIFENE ACETATE	Malabsorption Syndromes	0	Never tested	0.017942	D010024	Osteoporosis
	CHEMBL2106615	D011537	BAZEDOXIFENE ACETATE	Pruritus	0	Never tested	0.00230141	D010024	Osteoporosis
	CHEMBL2106615	D008010	BAZEDOXIFENE ACETATE	Lichen Planus	0	Never tested	0.174819	D010024	Osteoporosis
	CHEMBL2106615	D017492	BAZEDOXIFENE ACETATE	Keratosis, Seborrheic	0	Never tested	0.000871809	D010024	Osteoporosis
	CHEMBL2106615	D011704	BAZEDOXIFENE ACETATE	Pyelonephritis	0	Never tested	0.00322068	D010024	Osteoporosis
	CHEMBL2106615	D003556	BAZEDOXIFENE ACETATE	Cystitis	0	Never tested	0.000799521	D010024	Osteoporosis
	CHEMBL2106615	D001201	BAZEDOXIFENE ACETATE	Ascites	0	Never tested	0.00258425	D010024	Osteoporosis
	CHEMBL2106615	D005076	BAZEDOXIFENE ACETATE	Exanthema	0	Never tested	0.00422766	D010024	Osteoporosis
	CHEMBL2106615	D006471	BAZEDOXIFENE ACETATE	Gastrointestinal Hemorrhage	0	Never tested	0.00309626	D010024	Osteoporosis
	CHEMBL2106615	D010437	BAZEDOXIFENE ACETATE	Peptic Ulcer	0	Never tested	0.00103566	D010024	Osteoporosis
	CHEMBL2106615	D001064	BAZEDOXIFENE ACETATE	Appendicitis	0	Never tested	0.00238285	D010024	Osteoporosis
	CHEMBL2106615	D004381	BAZEDOXIFENE ACETATE	Duodenal Ulcer	0	Never tested	0.00100827	D010024	Osteoporosis
	CHEMBL2106615	D043183	BAZEDOXIFENE ACETATE	Irritable Bowel Syndrome	0	Never tested	0.0535491	D010024	Osteoporosis
	CHEMBL2106615	D014581	BAZEDOXIFENE ACETATE	Urticaria	0	Never tested	0.00257911	D010024	Osteoporosis
	CHEMBL2106615	D014648	BAZEDOXIFENE ACETATE	Varicose Veins	0	Never tested	0.00172364	D010024	Osteoporosis
	CHEMBL2106615	D015155	BAZEDOXIFENE ACETATE	Esophageal Spasm, Diffuse	0	Never tested	0.00101498	D010024	Osteoporosis
	CHEMBL2107004	D001289	QUINESTRADOL	Attention Deficit Disorder with Hyperactivity	0	Never tested	0.000667344	D001943	Breast Neoplasms
	CHEMBL2107004	D001008	QUINESTRADOL	Anxiety Disorders	0	Never tested	0.000791803	D001943	Breast Neoplasms
	CHEMBL2107004	D013313	QUINESTRADOL	Stress Disorders, Post-Traumatic	0	Never tested	0.000393948	D001943	Breast Neoplasms
	CHEMBL2107004	D015228	QUINESTRADOL	Hypertriglyceridemia	0	Never tested	0.000738845	D001943	Breast Neoplasms
	CHEMBL2107004	D003324	QUINESTRADOL	Coronary Artery Disease	0	Never tested	0.000628401	D001943	Breast Neoplasms
	CHEMBL2107004	D009765	QUINESTRADOL	Obesity	0	Never tested	0.00130303	D001943	Breast Neoplasms
	CHEMBL2107004	D020177	QUINESTRADOL	Idiopathic Hypersomnia	0	Never tested	0.00105307	D001943	Breast Neoplasms
	CHEMBL2107004	D010300	QUINESTRADOL	Parkinson Disease	0	Never tested	0.00145176	D001943	Breast Neoplasms
	CHEMBL2107004	D013771	QUINESTRADOL	Tetralogy of Fallot	0	Never tested	0.000962748	D001943 ||| D011471	Breast Neoplasms ||| Prostatic Neoplasms
	CHEMBL2107004	D017098	QUINESTRADOL	IgA Deficiency	0	Status unknown	0.000824789	D011471	Prostatic Neoplasms
	CHEMBL2107004	D008268	QUINESTRADOL	Macular Degeneration	0	Never tested	0.00163269	D001943 ||| D011471	Breast Neoplasms ||| Prostatic Neoplasms
	CHEMBL2107004	D034381	QUINESTRADOL	Hearing Loss	0	Never tested	0.000712816	D001943	Breast Neoplasms
	CHEMBL2107004	D000505	QUINESTRADOL	Alopecia	0	Never tested	0.00442469	D011471	Prostatic Neoplasms
	CHEMBL2107004	D000787	QUINESTRADOL	Angina Pectoris	0	Never tested	0.000841331	D001943	Breast Neoplasms
	CHEMBL2107004	D065631	QUINESTRADOL	Rhinitis, Allergic	0	Never tested	0.00122568	D001943	Breast Neoplasms
	CHEMBL2107004	D008881	QUINESTRADOL	Migraine Disorders	0	Never tested	0.00081922	D001943 ||| D011471	Breast Neoplasms ||| Prostatic Neoplasms
	CHEMBL2107004	D006937	QUINESTRADOL	Hypercholesterolemia	0	Never tested	0.000591072	D001943	Breast Neoplasms
	CHEMBL2107004	D002386	QUINESTRADOL	Cataract	0	Never tested	0.00143374	D001943	Breast Neoplasms
	CHEMBL2107004	D014029	QUINESTRADOL	Tobacco Use Disorder	0	Never tested	0.000670486	D001943 ||| D011471	Breast Neoplasms ||| Prostatic Neoplasms
	CHEMBL2107004	D009203	QUINESTRADOL	Myocardial Infarction	0	Never tested	0.000510646	D001943	Breast Neoplasms
	CHEMBL2107004	D000076385	QUINESTRADOL	Diverticular Diseases	0	Never tested	0.000992171	D011471	Prostatic Neoplasms
	CHEMBL2107004	D007319	QUINESTRADOL	Sleep Initiation and Maintenance Disorders	0	Never tested	0.00599702	D001943	Breast Neoplasms
	CHEMBL2107004	D003922	QUINESTRADOL	Diabetes Mellitus, Type 1	0	Never tested	0.00188747	D001943	Breast Neoplasms
	CHEMBL2107004	D014820	QUINESTRADOL	Vitiligo	0	Never tested	0.000689999	D001943	Breast Neoplasms
	CHEMBL2107004	D009798	QUINESTRADOL	Ocular Hypertension	0	Never tested	0.000694708	D001943 ||| D011471	Breast Neoplasms ||| Prostatic Neoplasms
	CHEMBL2107004	D012559	QUINESTRADOL	Schizophrenia	0	Never tested	0.000647346	D001943	Breast Neoplasms
	CHEMBL2107004	D008180	QUINESTRADOL	Lupus Erythematosus, Systemic	0	Never tested	0.00110642	D001943	Breast Neoplasms
	CHEMBL2107004	D000437	QUINESTRADOL	Alcoholism	0	Never tested	0.00123869	D001943	Breast Neoplasms
	CHEMBL2107004	D000067877	QUINESTRADOL	Autism Spectrum Disorder	0	Never tested	0.000569499	D001943	Breast Neoplasms
	CHEMBL2107004	D001714	QUINESTRADOL	Bipolar Disorder	0	Never tested	0.00109707	D011471	Prostatic Neoplasms
	CHEMBL2107004	D003924	QUINESTRADOL	Diabetes Mellitus, Type 2	0	Never tested	0.00506645	D001943	Breast Neoplasms
	CHEMBL2107004	D000544	QUINESTRADOL	Alzheimer Disease	0	Never tested	0.000751932	D001943	Breast Neoplasms
	CHEMBL2107004	D004827	QUINESTRADOL	Epilepsy	0	Never tested	0.000572985	D001943	Breast Neoplasms
	CHEMBL2107004	D005901	QUINESTRADOL	Glaucoma	0	Never tested	0.0016038	D001943	Breast Neoplasms
	CHEMBL2107004	D051436	QUINESTRADOL	Renal Insufficiency, Chronic	0	Never tested	0.000717282	D001943 ||| D011471	Breast Neoplasms ||| Prostatic Neoplasms
	CHEMBL2107004	D003863	QUINESTRADOL	Depression	0	Never tested	0.000507601	D001943	Breast Neoplasms
	CHEMBL2107004	D000419	QUINESTRADOL	Albuminuria	0	Never tested	0.000672305	D001943	Breast Neoplasms
	CHEMBL2107004	D001281	QUINESTRADOL	Atrial Fibrillation	0	Never tested	0.00185158	D001943 ||| D011471	Breast Neoplasms ||| Prostatic Neoplasms
	CHEMBL2107004	D006973	QUINESTRADOL	Hypertension	0	Never tested	0.00568672	D001943	Breast Neoplasms
	CHEMBL2107004	D006327	QUINESTRADOL	Heart Block	0	Never tested	0.00108121	D001943	Breast Neoplasms
	CHEMBL2107004	D016883	QUINESTRADOL	Diabetic Ketoacidosis	0	Never tested	0.00926967	D001943	Breast Neoplasms
	CHEMBL2107004	D000380	QUINESTRADOL	Agranulocytosis	0	Never tested	0.0029951	D011471	Prostatic Neoplasms
	CHEMBL2107004	D006429	QUINESTRADOL	Hemiplegia	0	Never tested	0.00365243	D011471	Prostatic Neoplasms
	CHEMBL2107004	D011655	QUINESTRADOL	Pulmonary Embolism	0	Never tested	0.000711093	D001943	Breast Neoplasms
	CHEMBL2107004	D009202	QUINESTRADOL	Cardiomyopathies	0	Never tested	0.00160109	D001943	Breast Neoplasms
	CHEMBL2107004	D013345	QUINESTRADOL	Subarachnoid Hemorrhage	0	Never tested	0.0894001	D001943 ||| D011471	Breast Neoplasms ||| Prostatic Neoplasms
	CHEMBL2107004	D002543	QUINESTRADOL	Cerebral Hemorrhage	0	Never tested	0.00657083	D001943 ||| D011471	Breast Neoplasms ||| Prostatic Neoplasms
	CHEMBL2107004	D002544	QUINESTRADOL	Cerebral Infarction	0	Never tested	0.0013428	D001943	Breast Neoplasms
	CHEMBL2107004	D050197	QUINESTRADOL	Arteriosclerosis	0	Never tested	0.000907649	D001943	Breast Neoplasms
	CHEMBL2107004	D010689	QUINESTRADOL	Phlebitis	0	Never tested	0.00261042	D011471	Prostatic Neoplasms
	CHEMBL2107004	D007022	QUINESTRADOL	Hypotension	0	Never tested	0.00455991	D001943	Breast Neoplasms
	CHEMBL2107004	D012852	QUINESTRADOL	Sinusitis	0	Never tested	0.000779069	D001943	Breast Neoplasms
	CHEMBL2107004	D011030	QUINESTRADOL	Pneumothorax	0	Never tested	0.000903489	D011471	Prostatic Neoplasms
	CHEMBL2107004	D002481	QUINESTRADOL	Cellulitis	0	Never tested	0.00302115	D001943	Breast Neoplasms
	CHEMBL2107004	D008010	QUINESTRADOL	Lichen Planus	0	Never tested	0.000703117	D011471	Prostatic Neoplasms
	CHEMBL2107004	D058186	QUINESTRADOL	Acute Kidney Injury	0	Never tested	0.0034131	D001943	Breast Neoplasms
	CHEMBL2107004	D007676	QUINESTRADOL	Kidney Failure, Chronic	0	Never tested	0.000541999	D001943	Breast Neoplasms
	CHEMBL2107004	D005348	QUINESTRADOL	Fibrocystic Breast Disease	0	Never tested	0.00423098	D011471	Prostatic Neoplasms
	CHEMBL2107004	D006177	QUINESTRADOL	Gynecomastia	0	Never tested	0.00142307	D011471	Prostatic Neoplasms
	CHEMBL2107004	D003680	QUINESTRADOL	Deglutition Disorders	0	Never tested	0.00245689	D011471	Prostatic Neoplasms
	CHEMBL2107004	D001201	QUINESTRADOL	Ascites	0	Never tested	0.00256961	D001943	Breast Neoplasms
	CHEMBL2107004	D014717	QUINESTRADOL	Vertigo	0	Never tested	0.000876971	D001943 ||| D011471	Breast Neoplasms ||| Prostatic Neoplasms
	CHEMBL2107004	D013575	QUINESTRADOL	Syncope	0	Never tested	0.00191382	D001943 ||| D011471	Breast Neoplasms ||| Prostatic Neoplasms
	CHEMBL2107004	D007766	QUINESTRADOL	Lacrimal Apparatus Diseases	0	Never tested	0.00329368	D001943	Breast Neoplasms
	CHEMBL2107004	D005921	QUINESTRADOL	Glomerulonephritis	0	Never tested	0.000892685	D001943	Breast Neoplasms
	CHEMBL2107004	D006333	QUINESTRADOL	Heart Failure	0	Never tested	0.00221529	D001943	Breast Neoplasms
	CHEMBL2107004	D000647	QUINESTRADOL	Amnesia	0	Never tested	0.000863947	D001943 ||| D011471	Breast Neoplasms ||| Prostatic Neoplasms
	CHEMBL2107004	D015352	QUINESTRADOL	Dry Eye Syndromes	0	Never tested	0.00118129	D001943	Breast Neoplasms
	CHEMBL2107004	D015837	QUINESTRADOL	Vestibular Diseases	0	Never tested	0.00838589	D001943 ||| D011471	Breast Neoplasms ||| Prostatic Neoplasms
	CHEMBL2107004	D005705	QUINESTRADOL	Gallbladder Diseases	0	Never tested	0.000723501	D011471	Prostatic Neoplasms
	CHEMBL2107004	D001145	QUINESTRADOL	Arrhythmias, Cardiac	0	Never tested	0.000924807	D001943	Breast Neoplasms
	CHEMBL2107004	D001851	QUINESTRADOL	Bone Diseases, Metabolic	0	Never tested	0.00130731	D011471	Prostatic Neoplasms
	CHEMBL2107004	D009443	QUINESTRADOL	Neuritis	0	Never tested	0.00344355	D011471	Prostatic Neoplasms
	CHEMBL2107004	D010538	QUINESTRADOL	Peritonitis	0	Never tested	0.00103439	D011471	Prostatic Neoplasms
	CHEMBL2107004	D012163	QUINESTRADOL	Retinal Detachment	0	Never tested	0.000955895	D001943	Breast Neoplasms
	CHEMBL2107004	D012393	QUINESTRADOL	Rosacea	0	Never tested	0.000927323	D001943 ||| D011471	Breast Neoplasms ||| Prostatic Neoplasms
	CHEMBL2107004	D002546	QUINESTRADOL	Ischemic Attack, Transient	0	Never tested	0.00309638	D001943	Breast Neoplasms
	CHEMBL2107004	D000083242	QUINESTRADOL	Ischemic Stroke	0	Never tested	0.0011102	D001943	Breast Neoplasms
	CHEMBL2107004	D013921	QUINESTRADOL	Thrombocytopenia	0	Never tested	0.00378816	D001943	Breast Neoplasms
	CHEMBL2107004	D010001	QUINESTRADOL	Osteitis Deformans	0	Never tested	0.000663174	D011471	Prostatic Neoplasms
	CHEMBL2107004	D020246	QUINESTRADOL	Venous Thrombosis	0	Never tested	0.000957201	D001943	Breast Neoplasms
	CHEMBL2107004	D000075224	QUINESTRADOL	Cardiac Conduction System Disease	0	Never tested	0.00354173	D001943	Breast Neoplasms
	CHEMBL2107004	D007762	QUINESTRADOL	Labyrinthitis	0	Never tested	0.00429195	D011471	Prostatic Neoplasms
	CHEMBL2107004	D009260	QUINESTRADOL	Nail Diseases	0	Never tested	0.00385281	D011471	Prostatic Neoplasms
	CHEMBL2107004	D016491	QUINESTRADOL	Peripheral Vascular Diseases	0	Never tested	0.00399422	D001943	Breast Neoplasms
	CHEMBL2107004	D011111	QUINESTRADOL	Polymyalgia Rheumatica	0	Never tested	0.00140712	D011471	Prostatic Neoplasms
	CHEMBL2107004	D010031	QUINESTRADOL	Otitis	0	Never tested	0.00100105	D001943	Breast Neoplasms
	CHEMBL2107004	D019966	QUINESTRADOL	Substance-Related Disorders	0	Never tested	0.002549	D011471	Prostatic Neoplasms
	CHEMBL2107004	D015155	QUINESTRADOL	Esophageal Spasm, Diffuse	0	Never tested	0.00105765	D001943	Breast Neoplasms
	CHEMBL2107062	D003424	PHENETURIDE	Crohn Disease	0	Never tested	0.00101597	D004827	Epilepsy
	CHEMBL2107062	D002761	PHENETURIDE	Cholangitis	0	Never tested	0.000743969	D004827	Epilepsy
	CHEMBL2107062	D017098	PHENETURIDE	IgA Deficiency	0	Status unknown	0.00139181	D004827	Epilepsy
	CHEMBL2107062	D000505	PHENETURIDE	Alopecia	0	Never tested	0.000618216	D004827	Epilepsy
	CHEMBL2107062	D001943	PHENETURIDE	Breast Neoplasms	0	Never tested	0.000630143	D004827	Epilepsy
	CHEMBL2107062	D000230	PHENETURIDE	Adenocarcinoma	0	Never tested	0.000706604	D004827	Epilepsy
	CHEMBL2107062	D012005	PHENETURIDE	Rectal Prolapse	0	Status unknown	0.000732075	D004827	Epilepsy
	CHEMBL2107062	D005756	PHENETURIDE	Gastritis	0	Never tested	0.000575997	D004827	Epilepsy
	CHEMBL2107062	D000076385	PHENETURIDE	Diverticular Diseases	0	Never tested	0.000686252	D004827	Epilepsy
	CHEMBL2107062	D009447	PHENETURIDE	Neuroblastoma	0	Never tested	0.00125711	D004827	Epilepsy
	CHEMBL2107062	D008228	PHENETURIDE	Lymphoma, Non-Hodgkin	0	Never tested	0.0010988	D004827	Epilepsy
	CHEMBL2107062	D001749	PHENETURIDE	Urinary Bladder Neoplasms	0	Never tested	0.0013183	D004827	Epilepsy
	CHEMBL2107062	D000380	PHENETURIDE	Agranulocytosis	0	Never tested	0.00306233	D004827	Epilepsy
	CHEMBL2107062	D010689	PHENETURIDE	Phlebitis	0	Never tested	0.00492621	D004827	Epilepsy
	CHEMBL2107062	D010996	PHENETURIDE	Pleural Effusion	0	Never tested	0.00405997	D004827	Epilepsy
	CHEMBL2107062	D011030	PHENETURIDE	Pneumothorax	0	Never tested	0.00104493	D004827	Epilepsy
	CHEMBL2107062	D002764	PHENETURIDE	Cholecystitis	0	Never tested	0.00110541	D004827	Epilepsy
	CHEMBL2107062	D008010	PHENETURIDE	Lichen Planus	0	Never tested	0.00144381	D004827	Epilepsy
	CHEMBL2107062	D011470	PHENETURIDE	Prostatic Hyperplasia	0	Never tested	0.000945673	D004827	Epilepsy
	CHEMBL2107062	D011472	PHENETURIDE	Prostatitis	0	Never tested	0.00384127	D004827	Epilepsy
	CHEMBL2107062	D005348	PHENETURIDE	Fibrocystic Breast Disease	0	Never tested	0.00222469	D004827	Epilepsy
	CHEMBL2107062	D006177	PHENETURIDE	Gynecomastia	0	Never tested	0.00098112	D004827	Epilepsy
	CHEMBL2107062	D006471	PHENETURIDE	Gastrointestinal Hemorrhage	0	Never tested	0.00329602	D004827	Epilepsy
	CHEMBL2107062	D010437	PHENETURIDE	Peptic Ulcer	0	Never tested	0.00125524	D004827	Epilepsy
	CHEMBL2107062	D006547	PHENETURIDE	Hernia	0	Never tested	0.000764868	D004827	Epilepsy
	CHEMBL2107062	D006689	PHENETURIDE	Hodgkin Disease	0	Never tested	0.00111106	D004827	Epilepsy
	CHEMBL2107062	D008113	PHENETURIDE	Liver Neoplasms	0	Never tested	0.000945963	D004827	Epilepsy
	CHEMBL2107062	D010051	PHENETURIDE	Ovarian Neoplasms	0	Never tested	0.000705572	D004827	Epilepsy
	CHEMBL2107062	D007951	PHENETURIDE	Leukemia, Myeloid	0	Never tested	0.00282294	D004827	Epilepsy
	CHEMBL2107062	D003248	PHENETURIDE	Constipation	0	Never tested	0.000991294	D004827	Epilepsy
	CHEMBL2107062	D004381	PHENETURIDE	Duodenal Ulcer	0	Never tested	0.001085	D004827	Epilepsy
	CHEMBL2107062	D005705	PHENETURIDE	Gallbladder Diseases	0	Never tested	0.000899398	D004827	Epilepsy
	CHEMBL2107062	D010538	PHENETURIDE	Peritonitis	0	Never tested	0.000977863	D004827	Epilepsy
	CHEMBL2107062	D012393	PHENETURIDE	Rosacea	0	Never tested	0.000992025	D004827	Epilepsy
	CHEMBL2107062	D010001	PHENETURIDE	Osteitis Deformans	0	Never tested	0.00102055	D004827	Epilepsy
	CHEMBL2107062	D012878	PHENETURIDE	Skin Neoplasms	0	Never tested	0.00345508	D004827	Epilepsy
	CHEMBL2107062	D009260	PHENETURIDE	Nail Diseases	0	Never tested	0.00415523	D004827	Epilepsy
	CHEMBL2107062	D011111	PHENETURIDE	Polymyalgia Rheumatica	0	Never tested	0.00434373	D004827	Epilepsy
	CHEMBL2107583	D003424	ERYTHRITYL TETRANITRATE	Crohn Disease	0	Never tested	0.00053819	D000787	Angina Pectoris
	CHEMBL2107583	D017098	ERYTHRITYL TETRANITRATE	IgA Deficiency	0	Status unknown	0.000528011	D000787	Angina Pectoris
	CHEMBL2107583	D014012	ERYTHRITYL TETRANITRATE	Tinnitus	0	Never tested	0.00233774	D000787	Angina Pectoris
	CHEMBL2107583	D000505	ERYTHRITYL TETRANITRATE	Alopecia	0	Never tested	0.00186406	D000787	Angina Pectoris
	CHEMBL2107583	D012626	ERYTHRITYL TETRANITRATE	Sebaceous Gland Neoplasms	0	Status unknown	0.000638751	D000787	Angina Pectoris
	CHEMBL2107583	D001943	ERYTHRITYL TETRANITRATE	Breast Neoplasms	0	Never tested	0.000709367	D000787	Angina Pectoris
	CHEMBL2107583	D000076385	ERYTHRITYL TETRANITRATE	Diverticular Diseases	0	Never tested	0.0017771	D000787	Angina Pectoris
	CHEMBL2107583	D008228	ERYTHRITYL TETRANITRATE	Lymphoma, Non-Hodgkin	0	Never tested	0.13519	D000787	Angina Pectoris
	CHEMBL2107583	D000380	ERYTHRITYL TETRANITRATE	Agranulocytosis	0	Never tested	0.00231745	D000787	Angina Pectoris
	CHEMBL2107583	D006429	ERYTHRITYL TETRANITRATE	Hemiplegia	0	Never tested	0.00479628	D000787	Angina Pectoris
	CHEMBL2107583	D010996	ERYTHRITYL TETRANITRATE	Pleural Effusion	0	Never tested	0.00447589	D000787	Angina Pectoris
	CHEMBL2107583	D011030	ERYTHRITYL TETRANITRATE	Pneumothorax	0	Never tested	0.0874534	D000787	Angina Pectoris
	CHEMBL2107583	D014060	ERYTHRITYL TETRANITRATE	Tongue Diseases	0	Status unknown	0.00868531	D000787	Angina Pectoris
	CHEMBL2107583	D008010	ERYTHRITYL TETRANITRATE	Lichen Planus	0	Never tested	0.0159909	D000787	Angina Pectoris
	CHEMBL2107583	D011470	ERYTHRITYL TETRANITRATE	Prostatic Hyperplasia	0	Never tested	0.000835186	D000787	Angina Pectoris
	CHEMBL2107583	D011472	ERYTHRITYL TETRANITRATE	Prostatitis	0	Never tested	0.00283729	D000787	Angina Pectoris
	CHEMBL2107583	D005348	ERYTHRITYL TETRANITRATE	Fibrocystic Breast Disease	0	Never tested	0.00289557	D000787	Angina Pectoris
	CHEMBL2107583	D006177	ERYTHRITYL TETRANITRATE	Gynecomastia	0	Never tested	0.00156722	D000787	Angina Pectoris
	CHEMBL2107583	D003680	ERYTHRITYL TETRANITRATE	Deglutition Disorders	0	Never tested	0.00682428	D000787	Angina Pectoris
	CHEMBL2107583	D000647	ERYTHRITYL TETRANITRATE	Amnesia	0	Never tested	0.202638	D000787	Angina Pectoris
	CHEMBL2107583	D005705	ERYTHRITYL TETRANITRATE	Gallbladder Diseases	0	Never tested	0.000815977	D000787	Angina Pectoris
	CHEMBL2107583	D001851	ERYTHRITYL TETRANITRATE	Bone Diseases, Metabolic	0	Never tested	0.0034034	D000787	Angina Pectoris
	CHEMBL2107583	D009443	ERYTHRITYL TETRANITRATE	Neuritis	0	Never tested	0.00509759	D000787	Angina Pectoris
	CHEMBL2107583	D010538	ERYTHRITYL TETRANITRATE	Peritonitis	0	Never tested	0.0725462	D000787	Angina Pectoris
	CHEMBL2107583	D012393	ERYTHRITYL TETRANITRATE	Rosacea	0	Never tested	0.00119141	D000787	Angina Pectoris
	CHEMBL2107583	D013964	ERYTHRITYL TETRANITRATE	Thyroid Neoplasms	0	Never tested	0.000958331	D000787	Angina Pectoris
	CHEMBL2107583	D010001	ERYTHRITYL TETRANITRATE	Osteitis Deformans	0	Never tested	0.111906	D000787	Angina Pectoris
	CHEMBL2107583	D003731	ERYTHRITYL TETRANITRATE	Dental Caries	0	Never tested	0.00113965	D000787	Angina Pectoris
	CHEMBL2107583	D007762	ERYTHRITYL TETRANITRATE	Labyrinthitis	0	Never tested	0.0028959	D000787	Angina Pectoris
	CHEMBL2107583	D012878	ERYTHRITYL TETRANITRATE	Skin Neoplasms	0	Never tested	0.00297434	D000787	Angina Pectoris
	CHEMBL2107583	D009260	ERYTHRITYL TETRANITRATE	Nail Diseases	0	Never tested	0.00395512	D000787	Angina Pectoris
	CHEMBL2107583	D011111	ERYTHRITYL TETRANITRATE	Polymyalgia Rheumatica	0	Never tested	0.0882879	D000787	Angina Pectoris
	CHEMBL2107583	D019966	ERYTHRITYL TETRANITRATE	Substance-Related Disorders	0	Never tested	0.00379543	D000787	Angina Pectoris
	CHEMBL2107830	D003424	EMPAGLIFLOZIN	Crohn Disease	0	Phase I	0.0109278	D003924	Diabetes Mellitus, Type 2
	CHEMBL2107830	D017098	EMPAGLIFLOZIN	IgA Deficiency	0	Status unknown	0.000546251	D003924	Diabetes Mellitus, Type 2
	CHEMBL2107830	D014012	EMPAGLIFLOZIN	Tinnitus	0	Never tested	0.00253334	D003924	Diabetes Mellitus, Type 2
	CHEMBL2107830	D000505	EMPAGLIFLOZIN	Alopecia	0	Never tested	0.000749557	D003924	Diabetes Mellitus, Type 2
	CHEMBL2107830	D012626	EMPAGLIFLOZIN	Sebaceous Gland Neoplasms	0	Status unknown	0.00253048	D003924	Diabetes Mellitus, Type 2
	CHEMBL2107830	D001943	EMPAGLIFLOZIN	Breast Neoplasms	0	Never tested	0.00550511	D003924	Diabetes Mellitus, Type 2
	CHEMBL2107830	D012005	EMPAGLIFLOZIN	Rectal Prolapse	0	Status unknown	0.000604239	D003924	Diabetes Mellitus, Type 2
	CHEMBL2107830	D000076385	EMPAGLIFLOZIN	Diverticular Diseases	0	Never tested	0.00190432	D003924	Diabetes Mellitus, Type 2
	CHEMBL2107830	D011030	EMPAGLIFLOZIN	Pneumothorax	0	Never tested	0.000672855	D003924	Diabetes Mellitus, Type 2
	CHEMBL2107830	D002764	EMPAGLIFLOZIN	Cholecystitis	0	Never tested	0.00331377	D003924	Diabetes Mellitus, Type 2
	CHEMBL2107830	D008010	EMPAGLIFLOZIN	Lichen Planus	0	Never tested	0.000985533	D003924	Diabetes Mellitus, Type 2
	CHEMBL2107830	D011470	EMPAGLIFLOZIN	Prostatic Hyperplasia	0	Never tested	0.000798877	D003924	Diabetes Mellitus, Type 2
	CHEMBL2107830	D006547	EMPAGLIFLOZIN	Hernia	0	Never tested	0.000864584	D003924	Diabetes Mellitus, Type 2
	CHEMBL2107830	D008113	EMPAGLIFLOZIN	Liver Neoplasms	0	Never tested	0.00628501	D003924	Diabetes Mellitus, Type 2
	CHEMBL2107830	D000647	EMPAGLIFLOZIN	Amnesia	0	Never tested	0.00374374	D003924	Diabetes Mellitus, Type 2
	CHEMBL2107830	D003248	EMPAGLIFLOZIN	Constipation	0	Never tested	0.000931851	D003924	Diabetes Mellitus, Type 2
	CHEMBL2107830	D005705	EMPAGLIFLOZIN	Gallbladder Diseases	0	Never tested	0.0012893	D003924	Diabetes Mellitus, Type 2
	CHEMBL2107830	D010538	EMPAGLIFLOZIN	Peritonitis	0	Never tested	0.00175995	D003924	Diabetes Mellitus, Type 2
	CHEMBL2107830	D012393	EMPAGLIFLOZIN	Rosacea	0	Never tested	0.00101224	D003924	Diabetes Mellitus, Type 2
	CHEMBL2107830	D010001	EMPAGLIFLOZIN	Osteitis Deformans	0	Never tested	0.00124334	D003924	Diabetes Mellitus, Type 2
	CHEMBL2107831	D001943	LUSUTROMBOPAG	Breast Neoplasms	0	Never tested	0.00381258	D013921	Thrombocytopenia
	CHEMBL2107831	D001714	LUSUTROMBOPAG	Bipolar Disorder	0	Never tested	0.00215505	D013921	Thrombocytopenia
	CHEMBL2107831	D012893	LUSUTROMBOPAG	Sleep Wake Disorders	0	Never tested	0.00228831	D013921	Thrombocytopenia
	CHEMBL2107831	D006429	LUSUTROMBOPAG	Hemiplegia	0	Never tested	0.00239894	D013921	Thrombocytopenia
	CHEMBL2107831	D011030	LUSUTROMBOPAG	Pneumothorax	0	Never tested	0.00402276	D013921	Thrombocytopenia
	CHEMBL2107831	D014060	LUSUTROMBOPAG	Tongue Diseases	0	Status unknown	0.00483985	D013921	Thrombocytopenia
	CHEMBL2107831	D008010	LUSUTROMBOPAG	Lichen Planus	0	Never tested	0.00363804	D013921	Thrombocytopenia
	CHEMBL2107831	D011470	LUSUTROMBOPAG	Prostatic Hyperplasia	0	Never tested	0.00125049	D013921	Thrombocytopenia
	CHEMBL2107831	D005348	LUSUTROMBOPAG	Fibrocystic Breast Disease	0	Never tested	0.00210032	D013921	Thrombocytopenia
	CHEMBL2107831	D006177	LUSUTROMBOPAG	Gynecomastia	0	Never tested	0.00395466	D013921	Thrombocytopenia
	CHEMBL2107831	D003680	LUSUTROMBOPAG	Deglutition Disorders	0	Never tested	0.00507435	D013921	Thrombocytopenia
	CHEMBL2107831	D014717	LUSUTROMBOPAG	Vertigo	0	Never tested	0.00429574	D013921	Thrombocytopenia
	CHEMBL2107831	D013575	LUSUTROMBOPAG	Syncope	0	Never tested	0.00354915	D013921	Thrombocytopenia
	CHEMBL2107831	D006547	LUSUTROMBOPAG	Hernia	0	Never tested	0.00172999	D013921	Thrombocytopenia
	CHEMBL2107831	D000647	LUSUTROMBOPAG	Amnesia	0	Never tested	0.00307011	D013921	Thrombocytopenia
	CHEMBL2107831	D005705	LUSUTROMBOPAG	Gallbladder Diseases	0	Never tested	0.00294659	D013921	Thrombocytopenia
	CHEMBL2107831	D001851	LUSUTROMBOPAG	Bone Diseases, Metabolic	0	Never tested	0.00338237	D013921	Thrombocytopenia
	CHEMBL2107831	D009443	LUSUTROMBOPAG	Neuritis	0	Never tested	0.00165062	D013921	Thrombocytopenia
	CHEMBL2107831	D010538	LUSUTROMBOPAG	Peritonitis	0	Never tested	0.00363572	D013921	Thrombocytopenia
	CHEMBL2107831	D012393	LUSUTROMBOPAG	Rosacea	0	Never tested	0.0031777	D013921	Thrombocytopenia
	CHEMBL2107831	D007762	LUSUTROMBOPAG	Labyrinthitis	0	Never tested	0.00317974	D013921	Thrombocytopenia
	CHEMBL2107831	D012878	LUSUTROMBOPAG	Skin Neoplasms	0	Never tested	0.00321471	D013921	Thrombocytopenia
	CHEMBL2107831	D009260	LUSUTROMBOPAG	Nail Diseases	0	Never tested	0.00381225	D013921	Thrombocytopenia
	CHEMBL2107831	D011111	LUSUTROMBOPAG	Polymyalgia Rheumatica	0	Never tested	0.00289902	D013921	Thrombocytopenia
	CHEMBL2107831	D019966	LUSUTROMBOPAG	Substance-Related Disorders	0	Never tested	0.00280194	D013921	Thrombocytopenia
	CHEMBL2107834	D003424	RIOCIGUAT	Crohn Disease	0	Never tested	0.00083405	D006973	Hypertension
	CHEMBL2107834	D017098	RIOCIGUAT	IgA Deficiency	0	Status unknown	0.000784237	D006973	Hypertension
	CHEMBL2107834	D014012	RIOCIGUAT	Tinnitus	0	Never tested	0.00571461	D006973	Hypertension
	CHEMBL2107834	D000505	RIOCIGUAT	Alopecia	0	Never tested	0.0417792	D006973	Hypertension
	CHEMBL2107834	D012626	RIOCIGUAT	Sebaceous Gland Neoplasms	0	Status unknown	0.00220783	D006973	Hypertension
	CHEMBL2107834	D001943	RIOCIGUAT	Breast Neoplasms	0	Never tested	0.00575185	D006973	Hypertension
	CHEMBL2107834	D014029	RIOCIGUAT	Tobacco Use Disorder	0	Never tested	0.00216953	D006973	Hypertension
	CHEMBL2107834	D000076385	RIOCIGUAT	Diverticular Diseases	0	Never tested	0.00389475	D006973	Hypertension
	CHEMBL2107834	D008228	RIOCIGUAT	Lymphoma, Non-Hodgkin	0	Never tested	0.000516747	D006973	Hypertension
	CHEMBL2107834	D000380	RIOCIGUAT	Agranulocytosis	0	Never tested	0.00349973	D006973	Hypertension
	CHEMBL2107834	D006429	RIOCIGUAT	Hemiplegia	0	Never tested	0.0173457	D006973	Hypertension
	CHEMBL2107834	D010996	RIOCIGUAT	Pleural Effusion	0	Never tested	0.00254168	D006973	Hypertension
	CHEMBL2107834	D011030	RIOCIGUAT	Pneumothorax	0	Never tested	0.000631676	D006973	Hypertension
	CHEMBL2107834	D014060	RIOCIGUAT	Tongue Diseases	0	Status unknown	0.00536179	D006973	Hypertension
	CHEMBL2107834	D008010	RIOCIGUAT	Lichen Planus	0	Never tested	0.000795338	D006973	Hypertension
	CHEMBL2107834	D011470	RIOCIGUAT	Prostatic Hyperplasia	0	Never tested	0.000855953	D006973	Hypertension
	CHEMBL2107834	D011472	RIOCIGUAT	Prostatitis	0	Never tested	0.00352406	D006973	Hypertension
	CHEMBL2107834	D005348	RIOCIGUAT	Fibrocystic Breast Disease	0	Never tested	0.00364967	D006973	Hypertension
	CHEMBL2107834	D006177	RIOCIGUAT	Gynecomastia	0	Never tested	0.00115127	D006973	Hypertension
	CHEMBL2107834	D003680	RIOCIGUAT	Deglutition Disorders	0	Never tested	0.00948307	D006973	Hypertension
	CHEMBL2107834	D000647	RIOCIGUAT	Amnesia	0	Never tested	0.0201657	D006973	Hypertension
	CHEMBL2107834	D005705	RIOCIGUAT	Gallbladder Diseases	0	Never tested	0.00140072	D006973	Hypertension
	CHEMBL2107834	D001851	RIOCIGUAT	Bone Diseases, Metabolic	0	Never tested	0.00111853	D006973	Hypertension
	CHEMBL2107834	D009443	RIOCIGUAT	Neuritis	0	Never tested	0.00645878	D006973	Hypertension
	CHEMBL2107834	D010538	RIOCIGUAT	Peritonitis	0	Never tested	0.00147358	D006973	Hypertension
	CHEMBL2107834	D012393	RIOCIGUAT	Rosacea	0	Never tested	0.000670396	D006973	Hypertension
	CHEMBL2107834	D010001	RIOCIGUAT	Osteitis Deformans	0	Never tested	0.000840589	D006973	Hypertension
	CHEMBL2107834	D007762	RIOCIGUAT	Labyrinthitis	0	Never tested	0.00810247	D006973	Hypertension
	CHEMBL2107834	D012878	RIOCIGUAT	Skin Neoplasms	0	Never tested	0.00427047	D006973	Hypertension
	CHEMBL2107834	D009260	RIOCIGUAT	Nail Diseases	0	Never tested	0.00732177	D006973	Hypertension
	CHEMBL2107834	D011111	RIOCIGUAT	Polymyalgia Rheumatica	0	Never tested	0.00382136	D006973	Hypertension
	CHEMBL2107834	D019966	RIOCIGUAT	Substance-Related Disorders	0	Never tested	0.00453549	D006973	Hypertension
	CHEMBL2107841	D003424	ALBIGLUTIDE	Crohn Disease	0	Never tested	0.010854	D003924	Diabetes Mellitus, Type 2
	CHEMBL2107841	D017098	ALBIGLUTIDE	IgA Deficiency	0	Status unknown	0.000652494	D003924	Diabetes Mellitus, Type 2
	CHEMBL2107841	D014012	ALBIGLUTIDE	Tinnitus	0	Never tested	0.00239537	D003924	Diabetes Mellitus, Type 2
	CHEMBL2107841	D000505	ALBIGLUTIDE	Alopecia	0	Never tested	0.000884977	D003924	Diabetes Mellitus, Type 2
	CHEMBL2107841	D012626	ALBIGLUTIDE	Sebaceous Gland Neoplasms	0	Status unknown	0.00285075	D003924	Diabetes Mellitus, Type 2
	CHEMBL2107841	D001943	ALBIGLUTIDE	Breast Neoplasms	0	Never tested	0.00499006	D003924	Diabetes Mellitus, Type 2
	CHEMBL2107841	D012005	ALBIGLUTIDE	Rectal Prolapse	0	Status unknown	0.000561661	D003924	Diabetes Mellitus, Type 2
	CHEMBL2107841	D000076385	ALBIGLUTIDE	Diverticular Diseases	0	Never tested	0.00197732	D003924	Diabetes Mellitus, Type 2
	CHEMBL2107841	D011030	ALBIGLUTIDE	Pneumothorax	0	Never tested	0.000774801	D003924	Diabetes Mellitus, Type 2
	CHEMBL2107841	D002764	ALBIGLUTIDE	Cholecystitis	0	Never tested	0.00337062	D003924	Diabetes Mellitus, Type 2
	CHEMBL2107841	D008010	ALBIGLUTIDE	Lichen Planus	0	Never tested	0.0010593	D003924	Diabetes Mellitus, Type 2
	CHEMBL2107841	D011470	ALBIGLUTIDE	Prostatic Hyperplasia	0	Never tested	0.00085214	D003924	Diabetes Mellitus, Type 2
	CHEMBL2107841	D006547	ALBIGLUTIDE	Hernia	0	Never tested	0.000833379	D003924	Diabetes Mellitus, Type 2
	CHEMBL2107841	D008113	ALBIGLUTIDE	Liver Neoplasms	0	Never tested	0.00662752	D003924	Diabetes Mellitus, Type 2
	CHEMBL2107841	D000647	ALBIGLUTIDE	Amnesia	0	Never tested	0.00481872	D003924	Diabetes Mellitus, Type 2
	CHEMBL2107841	D003248	ALBIGLUTIDE	Constipation	0	Never tested	0.000981445	D003924	Diabetes Mellitus, Type 2
	CHEMBL2107841	D005705	ALBIGLUTIDE	Gallbladder Diseases	0	Never tested	0.00121518	D003924	Diabetes Mellitus, Type 2
	CHEMBL2107841	D010538	ALBIGLUTIDE	Peritonitis	0	Never tested	0.00185302	D003924	Diabetes Mellitus, Type 2
	CHEMBL2107841	D012393	ALBIGLUTIDE	Rosacea	0	Never tested	0.00118603	D003924	Diabetes Mellitus, Type 2
	CHEMBL2107841	D010001	ALBIGLUTIDE	Osteitis Deformans	0	Never tested	0.0012678	D003924	Diabetes Mellitus, Type 2
	CHEMBL2107874	D003093	ROMOSOZUMAB	Colitis, Ulcerative	0	Never tested	0.00671288	D010024	Osteoporosis
	CHEMBL2107874	D002761	ROMOSOZUMAB	Cholangitis	0	Never tested	0.0045767	D010024	Osteoporosis
	CHEMBL2107874	D065631	ROMOSOZUMAB	Rhinitis, Allergic	0	Never tested	0.0640142	D010024	Osteoporosis
	CHEMBL2107874	D001249	ROMOSOZUMAB	Asthma	0	Never tested	0.000723665	D010024	Osteoporosis
	CHEMBL2107874	D005764	ROMOSOZUMAB	Gastroesophageal Reflux	0	Never tested	0.00127399	D010024	Osteoporosis
	CHEMBL2107874	D004485	ROMOSOZUMAB	Eczema	0	Never tested	0.0290051	D010024	Osteoporosis
	CHEMBL2107874	D012005	ROMOSOZUMAB	Rectal Prolapse	0	Status unknown	0.000979175	D010024	Osteoporosis
	CHEMBL2107874	D005756	ROMOSOZUMAB	Gastritis	0	Never tested	0.00135289	D010024	Osteoporosis
	CHEMBL2107874	D008105	ROMOSOZUMAB	Liver Cirrhosis, Biliary	0	Never tested	0.142826	D010024	Osteoporosis
	CHEMBL2107874	D001991	ROMOSOZUMAB	Bronchitis	0	Never tested	0.00101168	D010024	Osteoporosis
	CHEMBL2107874	D006484	ROMOSOZUMAB	Hemorrhoids	0	Never tested	0.000957098	D010024	Osteoporosis
	CHEMBL2107874	D012852	ROMOSOZUMAB	Sinusitis	0	Never tested	0.113841	D010024	Osteoporosis
	CHEMBL2107874	D004941	ROMOSOZUMAB	Esophagitis	0	Never tested	0.00623238	D010024	Osteoporosis
	CHEMBL2107874	D013276	ROMOSOZUMAB	Stomach Ulcer	0	Never tested	0.000971192	D010024	Osteoporosis
	CHEMBL2107874	D004415	ROMOSOZUMAB	Dyspepsia	0	Never tested	0.00477881	D010024	Osteoporosis
	CHEMBL2107874	D002769	ROMOSOZUMAB	Cholelithiasis	0	Never tested	0.000689437	D010024	Osteoporosis
	CHEMBL2107874	D010195	ROMOSOZUMAB	Pancreatitis	0	Never tested	0.000986979	D010024	Osteoporosis
	CHEMBL2107874	D008286	ROMOSOZUMAB	Malabsorption Syndromes	0	Never tested	0.273832	D010024	Osteoporosis
	CHEMBL2107874	D011537	ROMOSOZUMAB	Pruritus	0	Never tested	0.00354965	D010024	Osteoporosis
	CHEMBL2107874	D008010	ROMOSOZUMAB	Lichen Planus	0	Never tested	0.177697	D010024	Osteoporosis
	CHEMBL2107874	D017492	ROMOSOZUMAB	Keratosis, Seborrheic	0	Never tested	0.000989297	D010024	Osteoporosis
	CHEMBL2107874	D011704	ROMOSOZUMAB	Pyelonephritis	0	Never tested	0.00216795	D010024	Osteoporosis
	CHEMBL2107874	D003556	ROMOSOZUMAB	Cystitis	0	Never tested	0.000933827	D010024	Osteoporosis
	CHEMBL2107874	D001201	ROMOSOZUMAB	Ascites	0	Never tested	0.00332493	D010024	Osteoporosis
	CHEMBL2107874	D005076	ROMOSOZUMAB	Exanthema	0	Never tested	0.00501372	D010024	Osteoporosis
	CHEMBL2107874	D006471	ROMOSOZUMAB	Gastrointestinal Hemorrhage	0	Never tested	0.00333417	D010024	Osteoporosis
	CHEMBL2107874	D010437	ROMOSOZUMAB	Peptic Ulcer	0	Never tested	0.000884123	D010024	Osteoporosis
	CHEMBL2107874	D001064	ROMOSOZUMAB	Appendicitis	0	Never tested	0.00252664	D010024	Osteoporosis
	CHEMBL2107874	D004381	ROMOSOZUMAB	Duodenal Ulcer	0	Never tested	0.000922227	D010024	Osteoporosis
	CHEMBL2107874	D043183	ROMOSOZUMAB	Irritable Bowel Syndrome	0	Never tested	0.0519945	D010024	Osteoporosis
	CHEMBL2107874	D014581	ROMOSOZUMAB	Urticaria	0	Never tested	0.00232265	D010024	Osteoporosis
	CHEMBL2107874	D014648	ROMOSOZUMAB	Varicose Veins	0	Never tested	0.00176177	D010024	Osteoporosis
	CHEMBL2107874	D015155	ROMOSOZUMAB	Esophageal Spasm, Diffuse	0	Never tested	0.00101433	D010024	Osteoporosis
	CHEMBL2107884	D013771	RESLIZUMAB	Tetralogy of Fallot	0	Never tested	0.0052169	D001249	Asthma
	CHEMBL2107884	D017098	RESLIZUMAB	IgA Deficiency	0	Status unknown	0.00290476	D001249	Asthma
	CHEMBL2107884	D008268	RESLIZUMAB	Macular Degeneration	0	Never tested	0.000878705	D001249	Asthma
	CHEMBL2107884	D014012	RESLIZUMAB	Tinnitus	0	Never tested	0.00150862	D001249	Asthma
	CHEMBL2107884	D000505	RESLIZUMAB	Alopecia	0	Never tested	0.00289559	D001249	Asthma
	CHEMBL2107884	D008881	RESLIZUMAB	Migraine Disorders	0	Never tested	0.000972196	D001249	Asthma
	CHEMBL2107884	D012626	RESLIZUMAB	Sebaceous Gland Neoplasms	0	Status unknown	0.000859344	D001249	Asthma
	CHEMBL2107884	D014029	RESLIZUMAB	Tobacco Use Disorder	0	Never tested	0.00155501	D001249	Asthma
	CHEMBL2107884	D000076385	RESLIZUMAB	Diverticular Diseases	0	Never tested	0.00132758	D001249	Asthma
	CHEMBL2107884	D009798	RESLIZUMAB	Ocular Hypertension	0	Never tested	0.000784535	D001249	Asthma
	CHEMBL2107884	D001714	RESLIZUMAB	Bipolar Disorder	0	Never tested	0.0112506	D001249	Asthma
	CHEMBL2107884	D001281	RESLIZUMAB	Atrial Fibrillation	0	Never tested	0.0214784	D001249	Asthma
	CHEMBL2107884	D000380	RESLIZUMAB	Agranulocytosis	0	Never tested	0.003804	D001249	Asthma
	CHEMBL2107884	D012893	RESLIZUMAB	Sleep Wake Disorders	0	Never tested	0.00105241	D001249	Asthma
	CHEMBL2107884	D006429	RESLIZUMAB	Hemiplegia	0	Never tested	0.00322068	D001249	Asthma
	CHEMBL2107884	D013345	RESLIZUMAB	Subarachnoid Hemorrhage	0	Never tested	0.000944964	D001249	Asthma
	CHEMBL2107884	D002543	RESLIZUMAB	Cerebral Hemorrhage	0	Never tested	0.00260415	D001249	Asthma
	CHEMBL2107884	D010689	RESLIZUMAB	Phlebitis	0	Never tested	0.0192719	D001249	Asthma
	CHEMBL2107884	D005348	RESLIZUMAB	Fibrocystic Breast Disease	0	Never tested	0.00350996	D001249	Asthma
	CHEMBL2107884	D006177	RESLIZUMAB	Gynecomastia	0	Never tested	0.000818823	D001249	Asthma
	CHEMBL2107884	D003680	RESLIZUMAB	Deglutition Disorders	0	Never tested	0.005309	D001249	Asthma
	CHEMBL2107884	D013575	RESLIZUMAB	Syncope	0	Never tested	0.00468068	D001249	Asthma
	CHEMBL2107884	D006547	RESLIZUMAB	Hernia	0	Never tested	0.000832332	D001249	Asthma
	CHEMBL2107884	D008113	RESLIZUMAB	Liver Neoplasms	0	Never tested	0.000633869	D001249	Asthma
	CHEMBL2107884	D000647	RESLIZUMAB	Amnesia	0	Never tested	0.000700971	D001249	Asthma
	CHEMBL2107884	D005705	RESLIZUMAB	Gallbladder Diseases	0	Never tested	0.00147193	D001249	Asthma
	CHEMBL2107884	D001851	RESLIZUMAB	Bone Diseases, Metabolic	0	Never tested	0.00556889	D001249	Asthma
	CHEMBL2107884	D010024	RESLIZUMAB	Osteoporosis	0	Never tested	0.000596609	D001249	Asthma
	CHEMBL2107884	D009443	RESLIZUMAB	Neuritis	0	Never tested	0.0219809	D001249	Asthma
	CHEMBL2107884	D010538	RESLIZUMAB	Peritonitis	0	Never tested	0.000800629	D001249	Asthma
	CHEMBL2107884	D012393	RESLIZUMAB	Rosacea	0	Never tested	0.000842783	D001249	Asthma
	CHEMBL2107884	D010001	RESLIZUMAB	Osteitis Deformans	0	Never tested	0.00126564	D001249	Asthma
	CHEMBL2107884	D009260	RESLIZUMAB	Nail Diseases	0	Never tested	0.00353579	D001249	Asthma
	CHEMBL2107884	D011111	RESLIZUMAB	Polymyalgia Rheumatica	0	Never tested	0.00347999	D001249	Asthma
	CHEMBL2107884	D019966	RESLIZUMAB	Substance-Related Disorders	0	Phase III	0.00269813	D001249	Asthma
	CHEMBL2107885	D017098	RETEPLASE	IgA Deficiency	0	Status unknown	0.000572102	D006333	Heart Failure
	CHEMBL2107885	D014012	RETEPLASE	Tinnitus	0	Never tested	0.00175149	D006333	Heart Failure
	CHEMBL2107885	D000505	RETEPLASE	Alopecia	0	Never tested	0.000639672	D006333	Heart Failure
	CHEMBL2107885	D012626	RETEPLASE	Sebaceous Gland Neoplasms	0	Status unknown	0.000742707	D006333	Heart Failure
	CHEMBL2107885	D001943	RETEPLASE	Breast Neoplasms	0	Never tested	0.00206564	D006333	Heart Failure
	CHEMBL2107885	D000076385	RETEPLASE	Diverticular Diseases	0	Never tested	0.000857316	D006333	Heart Failure
	CHEMBL2107885	D008228	RETEPLASE	Lymphoma, Non-Hodgkin	0	Never tested	0.00109511	D006333	Heart Failure
	CHEMBL2107885	D000380	RETEPLASE	Agranulocytosis	0	Never tested	0.00398431	D006333	Heart Failure
	CHEMBL2107885	D006429	RETEPLASE	Hemiplegia	0	Never tested	0.0109982	D006333	Heart Failure
	CHEMBL2107885	D010996	RETEPLASE	Pleural Effusion	0	Never tested	0.00374227	D006333	Heart Failure
	CHEMBL2107885	D011030	RETEPLASE	Pneumothorax	0	Never tested	0.000908003	D006333	Heart Failure
	CHEMBL2107885	D014060	RETEPLASE	Tongue Diseases	0	Status unknown	0.00368849	D006333	Heart Failure
	CHEMBL2107885	D008010	RETEPLASE	Lichen Planus	0	Never tested	0.0010296	D006333	Heart Failure
	CHEMBL2107885	D011470	RETEPLASE	Prostatic Hyperplasia	0	Never tested	0.00107897	D006333	Heart Failure
	CHEMBL2107885	D011472	RETEPLASE	Prostatitis	0	Never tested	0.00407034	D006333	Heart Failure
	CHEMBL2107885	D005348	RETEPLASE	Fibrocystic Breast Disease	0	Never tested	0.00340624	D006333	Heart Failure
	CHEMBL2107885	D006177	RETEPLASE	Gynecomastia	0	Never tested	0.000945034	D006333	Heart Failure
	CHEMBL2107885	D003680	RETEPLASE	Deglutition Disorders	0	Never tested	0.00396718	D006333	Heart Failure
	CHEMBL2107885	D014717	RETEPLASE	Vertigo	0	Never tested	0.00130634	D006333	Heart Failure
	CHEMBL2107885	D000647	RETEPLASE	Amnesia	0	Never tested	0.00104769	D006333	Heart Failure
	CHEMBL2107885	D015837	RETEPLASE	Vestibular Diseases	0	Never tested	0.00409301	D006333	Heart Failure
	CHEMBL2107885	D005705	RETEPLASE	Gallbladder Diseases	0	Never tested	0.000995927	D006333	Heart Failure
	CHEMBL2107885	D001851	RETEPLASE	Bone Diseases, Metabolic	0	Never tested	0.00225116	D006333	Heart Failure
	CHEMBL2107885	D009443	RETEPLASE	Neuritis	0	Never tested	0.00234684	D006333	Heart Failure
	CHEMBL2107885	D012393	RETEPLASE	Rosacea	0	Never tested	0.000915891	D006333	Heart Failure
	CHEMBL2107885	D010001	RETEPLASE	Osteitis Deformans	0	Never tested	0.147093	D006333	Heart Failure
	CHEMBL2107885	D003731	RETEPLASE	Dental Caries	0	Never tested	0.00108468	D006333	Heart Failure
	CHEMBL2107885	D007762	RETEPLASE	Labyrinthitis	0	Never tested	0.00253051	D006333	Heart Failure
	CHEMBL2107885	D012878	RETEPLASE	Skin Neoplasms	0	Never tested	0.00294557	D006333	Heart Failure
	CHEMBL2107885	D009260	RETEPLASE	Nail Diseases	0	Never tested	0.00407296	D006333	Heart Failure
	CHEMBL2107885	D011111	RETEPLASE	Polymyalgia Rheumatica	0	Never tested	0.00124411	D006333	Heart Failure
	CHEMBL2107885	D019966	RETEPLASE	Substance-Related Disorders	0	Never tested	0.00404852	D006333	Heart Failure
	CHEMBL2108027	D003424	DULAGLUTIDE	Crohn Disease	0	Never tested	0.00952002	D003924	Diabetes Mellitus, Type 2
	CHEMBL2108027	D017098	DULAGLUTIDE	IgA Deficiency	0	Status unknown	0.000635161	D003924	Diabetes Mellitus, Type 2
	CHEMBL2108027	D014012	DULAGLUTIDE	Tinnitus	0	Never tested	0.00240258	D003924	Diabetes Mellitus, Type 2
	CHEMBL2108027	D000505	DULAGLUTIDE	Alopecia	0	Never tested	0.000981585	D003924	Diabetes Mellitus, Type 2
	CHEMBL2108027	D012626	DULAGLUTIDE	Sebaceous Gland Neoplasms	0	Status unknown	0.00291234	D003924	Diabetes Mellitus, Type 2
	CHEMBL2108027	D001943	DULAGLUTIDE	Breast Neoplasms	0	Never tested	0.00492515	D003924	Diabetes Mellitus, Type 2
	CHEMBL2108027	D012005	DULAGLUTIDE	Rectal Prolapse	0	Status unknown	0.000567571	D003924	Diabetes Mellitus, Type 2
	CHEMBL2108027	D000076385	DULAGLUTIDE	Diverticular Diseases	0	Never tested	0.00189085	D003924	Diabetes Mellitus, Type 2
	CHEMBL2108027	D011030	DULAGLUTIDE	Pneumothorax	0	Never tested	0.000845118	D003924	Diabetes Mellitus, Type 2
	CHEMBL2108027	D002764	DULAGLUTIDE	Cholecystitis	0	Never tested	0.00355038	D003924	Diabetes Mellitus, Type 2
	CHEMBL2108027	D008010	DULAGLUTIDE	Lichen Planus	0	Never tested	0.00108812	D003924	Diabetes Mellitus, Type 2
	CHEMBL2108027	D011470	DULAGLUTIDE	Prostatic Hyperplasia	0	Never tested	0.000853205	D003924	Diabetes Mellitus, Type 2
	CHEMBL2108027	D006547	DULAGLUTIDE	Hernia	0	Never tested	0.000674551	D003924	Diabetes Mellitus, Type 2
	CHEMBL2108027	D008113	DULAGLUTIDE	Liver Neoplasms	0	Never tested	0.00746087	D003924	Diabetes Mellitus, Type 2
	CHEMBL2108027	D000647	DULAGLUTIDE	Amnesia	0	Never tested	0.00464462	D003924	Diabetes Mellitus, Type 2
	CHEMBL2108027	D003248	DULAGLUTIDE	Constipation	0	Never tested	0.00108383	D003924	Diabetes Mellitus, Type 2
	CHEMBL2108027	D005705	DULAGLUTIDE	Gallbladder Diseases	0	Never tested	0.00128787	D003924	Diabetes Mellitus, Type 2
	CHEMBL2108027	D010538	DULAGLUTIDE	Peritonitis	0	Never tested	0.00179415	D003924	Diabetes Mellitus, Type 2
	CHEMBL2108027	D012393	DULAGLUTIDE	Rosacea	0	Never tested	0.00107688	D003924	Diabetes Mellitus, Type 2
	CHEMBL2108027	D010001	DULAGLUTIDE	Osteitis Deformans	0	Never tested	0.00126623	D003924	Diabetes Mellitus, Type 2
	CHEMBL2108336	D003424	LIXISENATIDE	Crohn Disease	0	Never tested	0.0114004	D003924	Diabetes Mellitus, Type 2
	CHEMBL2108336	D017098	LIXISENATIDE	IgA Deficiency	0	Status unknown	0.000629752	D003924	Diabetes Mellitus, Type 2
	CHEMBL2108336	D014012	LIXISENATIDE	Tinnitus	0	Never tested	0.00313753	D003924	Diabetes Mellitus, Type 2
	CHEMBL2108336	D000505	LIXISENATIDE	Alopecia	0	Never tested	0.000842874	D003924	Diabetes Mellitus, Type 2
	CHEMBL2108336	D012626	LIXISENATIDE	Sebaceous Gland Neoplasms	0	Status unknown	0.00267922	D003924	Diabetes Mellitus, Type 2
	CHEMBL2108336	D001943	LIXISENATIDE	Breast Neoplasms	0	Never tested	0.00511252	D003924	Diabetes Mellitus, Type 2
	CHEMBL2108336	D012005	LIXISENATIDE	Rectal Prolapse	0	Status unknown	0.000618532	D003924	Diabetes Mellitus, Type 2
	CHEMBL2108336	D000076385	LIXISENATIDE	Diverticular Diseases	0	Never tested	0.00216924	D003924	Diabetes Mellitus, Type 2
	CHEMBL2108336	D011030	LIXISENATIDE	Pneumothorax	0	Never tested	0.000725254	D003924	Diabetes Mellitus, Type 2
	CHEMBL2108336	D002764	LIXISENATIDE	Cholecystitis	0	Never tested	0.00319	D003924	Diabetes Mellitus, Type 2
	CHEMBL2108336	D008010	LIXISENATIDE	Lichen Planus	0	Never tested	0.00105074	D003924	Diabetes Mellitus, Type 2
	CHEMBL2108336	D011470	LIXISENATIDE	Prostatic Hyperplasia	0	Never tested	0.000856186	D003924	Diabetes Mellitus, Type 2
	CHEMBL2108336	D006547	LIXISENATIDE	Hernia	0	Never tested	0.00076887	D003924	Diabetes Mellitus, Type 2
	CHEMBL2108336	D008113	LIXISENATIDE	Liver Neoplasms	0	Never tested	0.00697882	D003924	Diabetes Mellitus, Type 2
	CHEMBL2108336	D000647	LIXISENATIDE	Amnesia	0	Never tested	0.00467597	D003924	Diabetes Mellitus, Type 2
	CHEMBL2108336	D003248	LIXISENATIDE	Constipation	0	Never tested	0.00120123	D003924	Diabetes Mellitus, Type 2
	CHEMBL2108336	D005705	LIXISENATIDE	Gallbladder Diseases	0	Never tested	0.00112255	D003924	Diabetes Mellitus, Type 2
	CHEMBL2108336	D010538	LIXISENATIDE	Peritonitis	0	Never tested	0.00167238	D003924	Diabetes Mellitus, Type 2
	CHEMBL2108336	D012393	LIXISENATIDE	Rosacea	0	Never tested	0.0010714	D003924	Diabetes Mellitus, Type 2
	CHEMBL2108336	D010001	LIXISENATIDE	Osteitis Deformans	0	Never tested	0.00131255	D003924	Diabetes Mellitus, Type 2
	CHEMBL2108429	D013771	MEPOLIZUMAB	Tetralogy of Fallot	0	Never tested	0.0059009	D001249	Asthma
	CHEMBL2108429	D017098	MEPOLIZUMAB	IgA Deficiency	0	Status unknown	0.00317793	D001249	Asthma
	CHEMBL2108429	D008268	MEPOLIZUMAB	Macular Degeneration	0	Never tested	0.0010536	D001249	Asthma
	CHEMBL2108429	D014012	MEPOLIZUMAB	Tinnitus	0	Never tested	0.00185805	D001249	Asthma
	CHEMBL2108429	D000505	MEPOLIZUMAB	Alopecia	0	Never tested	0.00352327	D001249	Asthma
	CHEMBL2108429	D008881	MEPOLIZUMAB	Migraine Disorders	0	Never tested	0.000894403	D001249	Asthma
	CHEMBL2108429	D012626	MEPOLIZUMAB	Sebaceous Gland Neoplasms	0	Status unknown	0.000888954	D001249	Asthma
	CHEMBL2108429	D014029	MEPOLIZUMAB	Tobacco Use Disorder	0	Never tested	0.00138803	D001249	Asthma
	CHEMBL2108429	D000076385	MEPOLIZUMAB	Diverticular Diseases	0	Never tested	0.001066	D001249	Asthma
	CHEMBL2108429	D009798	MEPOLIZUMAB	Ocular Hypertension	0	Never tested	0.000690627	D001249	Asthma
	CHEMBL2108429	D001714	MEPOLIZUMAB	Bipolar Disorder	0	Never tested	0.0137568	D001249	Asthma
	CHEMBL2108429	D001281	MEPOLIZUMAB	Atrial Fibrillation	0	Never tested	0.0216447	D001249	Asthma
	CHEMBL2108429	D000380	MEPOLIZUMAB	Agranulocytosis	0	Never tested	0.00370509	D001249	Asthma
	CHEMBL2108429	D012893	MEPOLIZUMAB	Sleep Wake Disorders	0	Never tested	0.00101554	D001249	Asthma
	CHEMBL2108429	D006429	MEPOLIZUMAB	Hemiplegia	0	Never tested	0.00275096	D001249	Asthma
	CHEMBL2108429	D013345	MEPOLIZUMAB	Subarachnoid Hemorrhage	0	Never tested	0.000728624	D001249	Asthma
	CHEMBL2108429	D002543	MEPOLIZUMAB	Cerebral Hemorrhage	0	Never tested	0.00259621	D001249	Asthma
	CHEMBL2108429	D010689	MEPOLIZUMAB	Phlebitis	0	Never tested	0.0166087	D001249	Asthma
	CHEMBL2108429	D005348	MEPOLIZUMAB	Fibrocystic Breast Disease	0	Never tested	0.00357796	D001249	Asthma
	CHEMBL2108429	D006177	MEPOLIZUMAB	Gynecomastia	0	Never tested	0.000761593	D001249	Asthma
	CHEMBL2108429	D003680	MEPOLIZUMAB	Deglutition Disorders	0	Never tested	0.0337653	D001249	Asthma
	CHEMBL2108429	D013575	MEPOLIZUMAB	Syncope	0	Never tested	0.00497576	D001249	Asthma
	CHEMBL2108429	D006547	MEPOLIZUMAB	Hernia	0	Never tested	0.000687836	D001249	Asthma
	CHEMBL2108429	D008113	MEPOLIZUMAB	Liver Neoplasms	0	Never tested	0.000790545	D001249	Asthma
	CHEMBL2108429	D000647	MEPOLIZUMAB	Amnesia	0	Never tested	0.000778481	D001249	Asthma
	CHEMBL2108429	D005705	MEPOLIZUMAB	Gallbladder Diseases	0	Never tested	0.00147583	D001249	Asthma
	CHEMBL2108429	D001851	MEPOLIZUMAB	Bone Diseases, Metabolic	0	Never tested	0.00418432	D001249	Asthma
	CHEMBL2108429	D010024	MEPOLIZUMAB	Osteoporosis	0	Never tested	0.000604599	D001249	Asthma
	CHEMBL2108429	D009443	MEPOLIZUMAB	Neuritis	0	Never tested	0.00484216	D001249	Asthma
	CHEMBL2108429	D010538	MEPOLIZUMAB	Peritonitis	0	Never tested	0.000794092	D001249	Asthma
	CHEMBL2108429	D012393	MEPOLIZUMAB	Rosacea	0	Never tested	0.000887824	D001249	Asthma
	CHEMBL2108429	D010001	MEPOLIZUMAB	Osteitis Deformans	0	Never tested	0.00123917	D001249	Asthma
	CHEMBL2108429	D009260	MEPOLIZUMAB	Nail Diseases	0	Never tested	0.003376	D001249	Asthma
	CHEMBL2108429	D011111	MEPOLIZUMAB	Polymyalgia Rheumatica	0	Never tested	0.00212871	D001249	Asthma
	CHEMBL2108429	D019966	MEPOLIZUMAB	Substance-Related Disorders	0	Never tested	0.00342994	D001249	Asthma
	CHEMBL2108675	D013771	DUPILUMAB	Tetralogy of Fallot	0	Never tested	0.000859411	D004485	Eczema
	CHEMBL2108675	D017098	DUPILUMAB	IgA Deficiency	0	Status unknown	0.00144135	D004485	Eczema
	CHEMBL2108675	D008268	DUPILUMAB	Macular Degeneration	0	Never tested	0.000702974	D004485	Eczema
	CHEMBL2108675	D007037	DUPILUMAB	Hypothyroidism	0	Never tested	0.00248815	D004485	Eczema
	CHEMBL2108675	D008881	DUPILUMAB	Migraine Disorders	0	Never tested	0.00155295	D004485	Eczema
	CHEMBL2108675	D014029	DUPILUMAB	Tobacco Use Disorder	0	Never tested	0.00198225	D004485	Eczema
	CHEMBL2108675	D000076385	DUPILUMAB	Diverticular Diseases	0	Never tested	0.000955069	D004485	Eczema
	CHEMBL2108675	D009798	DUPILUMAB	Ocular Hypertension	0	Never tested	0.00066748	D004485	Eczema
	CHEMBL2108675	D001714	DUPILUMAB	Bipolar Disorder	0	Never tested	0.000705555	D004485	Eczema
	CHEMBL2108675	D051436	DUPILUMAB	Renal Insufficiency, Chronic	0	Never tested	0.00324311	D004485	Eczema
	CHEMBL2108675	D000419	DUPILUMAB	Albuminuria	0	Never tested	0.00122449	D004485	Eczema
	CHEMBL2108675	D001281	DUPILUMAB	Atrial Fibrillation	0	Never tested	0.00114339	D004485	Eczema
	CHEMBL2108675	D006327	DUPILUMAB	Heart Block	0	Never tested	0.00114242	D004485	Eczema
	CHEMBL2108675	D000380	DUPILUMAB	Agranulocytosis	0	Never tested	0.00311785	D004485	Eczema
	CHEMBL2108675	D012893	DUPILUMAB	Sleep Wake Disorders	0	Never tested	0.000949531	D004485	Eczema
	CHEMBL2108675	D006429	DUPILUMAB	Hemiplegia	0	Never tested	0.00337909	D004485	Eczema
	CHEMBL2108675	D013345	DUPILUMAB	Subarachnoid Hemorrhage	0	Never tested	0.00124428	D004485	Eczema
	CHEMBL2108675	D002543	DUPILUMAB	Cerebral Hemorrhage	0	Never tested	0.000932958	D004485	Eczema
	CHEMBL2108675	D050197	DUPILUMAB	Arteriosclerosis	0	Never tested	0.000904233	D004485	Eczema
	CHEMBL2108675	D010689	DUPILUMAB	Phlebitis	0	Never tested	0.00350919	D004485	Eczema
	CHEMBL2108675	D011030	DUPILUMAB	Pneumothorax	0	Never tested	0.000952016	D004485	Eczema
	CHEMBL2108675	D005348	DUPILUMAB	Fibrocystic Breast Disease	0	Never tested	0.0033836	D004485	Eczema
	CHEMBL2108675	D006177	DUPILUMAB	Gynecomastia	0	Never tested	0.00107573	D004485	Eczema
	CHEMBL2108675	D003680	DUPILUMAB	Deglutition Disorders	0	Never tested	0.00340143	D004485	Eczema
	CHEMBL2108675	D013575	DUPILUMAB	Syncope	0	Never tested	0.00293389	D004485	Eczema
	CHEMBL2108675	D006547	DUPILUMAB	Hernia	0	Never tested	0.00066386	D004485	Eczema
	CHEMBL2108675	D008113	DUPILUMAB	Liver Neoplasms	0	Never tested	0.000970541	D004485	Eczema
	CHEMBL2108675	D000647	DUPILUMAB	Amnesia	0	Never tested	0.000821292	D004485	Eczema
	CHEMBL2108675	D005705	DUPILUMAB	Gallbladder Diseases	0	Never tested	0.000661045	D004485	Eczema
	CHEMBL2108675	D001851	DUPILUMAB	Bone Diseases, Metabolic	0	Never tested	0.00338429	D004485	Eczema
	CHEMBL2108675	D010024	DUPILUMAB	Osteoporosis	0	Never tested	0.0206189	D004485	Eczema
	CHEMBL2108675	D009443	DUPILUMAB	Neuritis	0	Never tested	0.00312882	D004485	Eczema
	CHEMBL2108675	D010538	DUPILUMAB	Peritonitis	0	Never tested	0.000849113	D004485	Eczema
	CHEMBL2108675	D002546	DUPILUMAB	Ischemic Attack, Transient	0	Never tested	0.00147059	D004485	Eczema
	CHEMBL2108675	D012891	DUPILUMAB	Sleep Apnea Syndromes	0	Never tested	0.00108337	D004485	Eczema
	CHEMBL2108675	D010001	DUPILUMAB	Osteitis Deformans	0	Never tested	0.000888239	D004485	Eczema
	CHEMBL2108675	D000075224	DUPILUMAB	Cardiac Conduction System Disease	0	Never tested	0.00387232	D004485	Eczema
	CHEMBL2108675	D011111	DUPILUMAB	Polymyalgia Rheumatica	0	Never tested	0.00155783	D004485	Eczema
	CHEMBL2108675	D019966	DUPILUMAB	Substance-Related Disorders	0	Never tested	0.00367291	D004485	Eczema
	CHEMBL2108681	D001008	TILDRAKIZUMAB	Anxiety Disorders	0	Never tested	0.00109554	D011565	Psoriasis
	CHEMBL2108681	D000856	TILDRAKIZUMAB	Anorexia Nervosa	0	Never tested	0.00104086	D011565	Psoriasis
	CHEMBL2108681	D013771	TILDRAKIZUMAB	Tetralogy of Fallot	0	Never tested	0.120551	D011565	Psoriasis
	CHEMBL2108681	D003424	TILDRAKIZUMAB	Crohn Disease	0	Never tested	0.0140894	D011565	Psoriasis
	CHEMBL2108681	D008268	TILDRAKIZUMAB	Macular Degeneration	0	Never tested	0.0010135	D011565	Psoriasis
	CHEMBL2108681	D007037	TILDRAKIZUMAB	Hypothyroidism	0	Never tested	0.00893604	D011565	Psoriasis
	CHEMBL2108681	D008881	TILDRAKIZUMAB	Migraine Disorders	0	Never tested	0.000761366	D011565	Psoriasis
	CHEMBL2108681	D012005	TILDRAKIZUMAB	Rectal Prolapse	0	Status unknown	0.00127959	D011565	Psoriasis
	CHEMBL2108681	D014029	TILDRAKIZUMAB	Tobacco Use Disorder	0	Never tested	0.000761668	D011565	Psoriasis
	CHEMBL2108681	D000076385	TILDRAKIZUMAB	Diverticular Diseases	0	Never tested	0.00107317	D011565	Psoriasis
	CHEMBL2108681	D007319	TILDRAKIZUMAB	Sleep Initiation and Maintenance Disorders	0	Never tested	0.000674811	D011565	Psoriasis
	CHEMBL2108681	D009798	TILDRAKIZUMAB	Ocular Hypertension	0	Never tested	0.00122989	D011565	Psoriasis
	CHEMBL2108681	D000437	TILDRAKIZUMAB	Alcoholism	0	Never tested	0.000762994	D011565	Psoriasis
	CHEMBL2108681	D001714	TILDRAKIZUMAB	Bipolar Disorder	0	Never tested	0.256262	D011565	Psoriasis
	CHEMBL2108681	D000544	TILDRAKIZUMAB	Alzheimer Disease	0	Never tested	0.00136918	D011565	Psoriasis
	CHEMBL2108681	D051436	TILDRAKIZUMAB	Renal Insufficiency, Chronic	0	Never tested	0.000741674	D011565	Psoriasis
	CHEMBL2108681	D003863	TILDRAKIZUMAB	Depression	0	Never tested	0.0122226	D011565	Psoriasis
	CHEMBL2108681	D000419	TILDRAKIZUMAB	Albuminuria	0	Never tested	0.000957142	D011565	Psoriasis
	CHEMBL2108681	D001281	TILDRAKIZUMAB	Atrial Fibrillation	0	Never tested	0.00121031	D011565	Psoriasis
	CHEMBL2108681	D006327	TILDRAKIZUMAB	Heart Block	0	Never tested	0.000856963	D011565	Psoriasis
	CHEMBL2108681	D000380	TILDRAKIZUMAB	Agranulocytosis	0	Never tested	0.00131839	D011565	Psoriasis
	CHEMBL2108681	D012893	TILDRAKIZUMAB	Sleep Wake Disorders	0	Never tested	0.000824601	D011565	Psoriasis
	CHEMBL2108681	D006429	TILDRAKIZUMAB	Hemiplegia	0	Never tested	0.00405306	D011565	Psoriasis
	CHEMBL2108681	D009202	TILDRAKIZUMAB	Cardiomyopathies	0	Never tested	0.0011076	D011565	Psoriasis
	CHEMBL2108681	D013345	TILDRAKIZUMAB	Subarachnoid Hemorrhage	0	Never tested	0.000957563	D011565	Psoriasis
	CHEMBL2108681	D002543	TILDRAKIZUMAB	Cerebral Hemorrhage	0	Never tested	0.000973058	D011565	Psoriasis
	CHEMBL2108681	D002544	TILDRAKIZUMAB	Cerebral Infarction	0	Never tested	0.00210617	D011565	Psoriasis
	CHEMBL2108681	D050197	TILDRAKIZUMAB	Arteriosclerosis	0	Never tested	0.00138802	D011565	Psoriasis
	CHEMBL2108681	D010689	TILDRAKIZUMAB	Phlebitis	0	Never tested	0.00473549	D011565	Psoriasis
	CHEMBL2108681	D002764	TILDRAKIZUMAB	Cholecystitis	0	Never tested	0.000915639	D011565	Psoriasis
	CHEMBL2108681	D005348	TILDRAKIZUMAB	Fibrocystic Breast Disease	0	Never tested	0.00286453	D011565	Psoriasis
	CHEMBL2108681	D006177	TILDRAKIZUMAB	Gynecomastia	0	Never tested	0.000843113	D011565	Psoriasis
	CHEMBL2108681	D003680	TILDRAKIZUMAB	Deglutition Disorders	0	Never tested	0.00253174	D011565	Psoriasis
	CHEMBL2108681	D013575	TILDRAKIZUMAB	Syncope	0	Never tested	0.0034939	D011565	Psoriasis
	CHEMBL2108681	D006547	TILDRAKIZUMAB	Hernia	0	Never tested	0.000872267	D011565	Psoriasis
	CHEMBL2108681	D008113	TILDRAKIZUMAB	Liver Neoplasms	0	Never tested	0.000947139	D011565	Psoriasis
	CHEMBL2108681	D000647	TILDRAKIZUMAB	Amnesia	0	Never tested	0.000737038	D011565	Psoriasis
	CHEMBL2108681	D005705	TILDRAKIZUMAB	Gallbladder Diseases	0	Never tested	0.000839364	D011565	Psoriasis
	CHEMBL2108681	D001851	TILDRAKIZUMAB	Bone Diseases, Metabolic	0	Never tested	0.00562333	D011565	Psoriasis
	CHEMBL2108681	D009443	TILDRAKIZUMAB	Neuritis	0	Never tested	0.00435345	D011565	Psoriasis
	CHEMBL2108681	D010538	TILDRAKIZUMAB	Peritonitis	0	Never tested	0.00118749	D011565	Psoriasis
	CHEMBL2108681	D002546	TILDRAKIZUMAB	Ischemic Attack, Transient	0	Never tested	0.00241775	D011565	Psoriasis
	CHEMBL2108681	D012891	TILDRAKIZUMAB	Sleep Apnea Syndromes	0	Never tested	0.00109862	D011565	Psoriasis
	CHEMBL2108681	D010001	TILDRAKIZUMAB	Osteitis Deformans	0	Never tested	0.000970187	D011565	Psoriasis
	CHEMBL2108681	D000075224	TILDRAKIZUMAB	Cardiac Conduction System Disease	0	Never tested	0.00372649	D011565	Psoriasis
	CHEMBL2108681	D019966	TILDRAKIZUMAB	Substance-Related Disorders	0	Never tested	0.00420921	D011565	Psoriasis
	CHEMBL2108724	D003424	SEMAGLUTIDE	Crohn Disease	0	Never tested	0.00923435	D003924	Diabetes Mellitus, Type 2
	CHEMBL2108724	D017098	SEMAGLUTIDE	IgA Deficiency	0	Status unknown	0.000589336	D003924	Diabetes Mellitus, Type 2
	CHEMBL2108724	D014012	SEMAGLUTIDE	Tinnitus	0	Never tested	0.00283271	D003924	Diabetes Mellitus, Type 2
	CHEMBL2108724	D000505	SEMAGLUTIDE	Alopecia	0	Never tested	0.000852284	D003924	Diabetes Mellitus, Type 2
	CHEMBL2108724	D012626	SEMAGLUTIDE	Sebaceous Gland Neoplasms	0	Status unknown	0.0028549	D003924	Diabetes Mellitus, Type 2
	CHEMBL2108724	D001943	SEMAGLUTIDE	Breast Neoplasms	0	Never tested	0.00515277	D003924	Diabetes Mellitus, Type 2
	CHEMBL2108724	D012005	SEMAGLUTIDE	Rectal Prolapse	0	Status unknown	0.00063074	D003924	Diabetes Mellitus, Type 2
	CHEMBL2108724	D000076385	SEMAGLUTIDE	Diverticular Diseases	0	Never tested	0.00217999	D003924	Diabetes Mellitus, Type 2
	CHEMBL2108724	D011030	SEMAGLUTIDE	Pneumothorax	0	Never tested	0.000802861	D003924	Diabetes Mellitus, Type 2
	CHEMBL2108724	D002764	SEMAGLUTIDE	Cholecystitis	0	Never tested	0.00324467	D003924	Diabetes Mellitus, Type 2
	CHEMBL2108724	D008010	SEMAGLUTIDE	Lichen Planus	0	Never tested	0.0012314	D003924	Diabetes Mellitus, Type 2
	CHEMBL2108724	D011470	SEMAGLUTIDE	Prostatic Hyperplasia	0	Never tested	0.000887034	D003924	Diabetes Mellitus, Type 2
	CHEMBL2108724	D006547	SEMAGLUTIDE	Hernia	0	Never tested	0.000759832	D003924	Diabetes Mellitus, Type 2
	CHEMBL2108724	D008113	SEMAGLUTIDE	Liver Neoplasms	0	Never tested	0.00765116	D003924	Diabetes Mellitus, Type 2
	CHEMBL2108724	D000647	SEMAGLUTIDE	Amnesia	0	Never tested	0.00436277	D003924	Diabetes Mellitus, Type 2
	CHEMBL2108724	D003248	SEMAGLUTIDE	Constipation	0	Never tested	0.00109659	D003924	Diabetes Mellitus, Type 2
	CHEMBL2108724	D005705	SEMAGLUTIDE	Gallbladder Diseases	0	Never tested	0.00113241	D003924	Diabetes Mellitus, Type 2
	CHEMBL2108724	D010538	SEMAGLUTIDE	Peritonitis	0	Never tested	0.00178133	D003924	Diabetes Mellitus, Type 2
	CHEMBL2108724	D012393	SEMAGLUTIDE	Rosacea	0	Never tested	0.000949289	D003924	Diabetes Mellitus, Type 2
	CHEMBL2108724	D010001	SEMAGLUTIDE	Osteitis Deformans	0	Never tested	0.00130858	D003924	Diabetes Mellitus, Type 2
	CHEMBL2108730	D020177	SARILUMAB	Idiopathic Hypersomnia	0	Never tested	0.0010588	D001172	Arthritis, Rheumatoid
	CHEMBL2108730	D013771	SARILUMAB	Tetralogy of Fallot	0	Never tested	0.0299448	D001172	Arthritis, Rheumatoid
	CHEMBL2108730	D003424	SARILUMAB	Crohn Disease	0	Never tested	0.237937	D001172	Arthritis, Rheumatoid
	CHEMBL2108730	D002761	SARILUMAB	Cholangitis	0	Never tested	0.179744	D001172	Arthritis, Rheumatoid
	CHEMBL2108730	D014012	SARILUMAB	Tinnitus	0	Never tested	0.00198639	D001172	Arthritis, Rheumatoid
	CHEMBL2108730	D008881	SARILUMAB	Migraine Disorders	0	Never tested	0.000474918	D001172	Arthritis, Rheumatoid
	CHEMBL2108730	D012005	SARILUMAB	Rectal Prolapse	0	Status unknown	0.000450278	D001172	Arthritis, Rheumatoid
	CHEMBL2108730	D014029	SARILUMAB	Tobacco Use Disorder	0	Never tested	0.00198918	D001172	Arthritis, Rheumatoid
	CHEMBL2108730	D000076385	SARILUMAB	Diverticular Diseases	0	Never tested	0.000921561	D001172	Arthritis, Rheumatoid
	CHEMBL2108730	D009798	SARILUMAB	Ocular Hypertension	0	Never tested	0.000579364	D001172	Arthritis, Rheumatoid
	CHEMBL2108730	D001714	SARILUMAB	Bipolar Disorder	0	Never tested	0.00184226	D001172	Arthritis, Rheumatoid
	CHEMBL2108730	D000419	SARILUMAB	Albuminuria	0	Never tested	0.000642636	D001172	Arthritis, Rheumatoid
	CHEMBL2108730	D001281	SARILUMAB	Atrial Fibrillation	0	Never tested	0.00639043	D001172	Arthritis, Rheumatoid
	CHEMBL2108730	D000380	SARILUMAB	Agranulocytosis	0	Never tested	0.00403212	D001172	Arthritis, Rheumatoid
	CHEMBL2108730	D012893	SARILUMAB	Sleep Wake Disorders	0	Never tested	0.00240523	D001172	Arthritis, Rheumatoid
	CHEMBL2108730	D006429	SARILUMAB	Hemiplegia	0	Never tested	0.00657768	D001172	Arthritis, Rheumatoid
	CHEMBL2108730	D002543	SARILUMAB	Cerebral Hemorrhage	0	Never tested	0.000847126	D001172	Arthritis, Rheumatoid
	CHEMBL2108730	D010689	SARILUMAB	Phlebitis	0	Never tested	0.00643123	D001172	Arthritis, Rheumatoid
	CHEMBL2108730	D010996	SARILUMAB	Pleural Effusion	0	Never tested	0.0040828	D001172	Arthritis, Rheumatoid
	CHEMBL2108730	D011030	SARILUMAB	Pneumothorax	0	Never tested	0.000991952	D001172	Arthritis, Rheumatoid
	CHEMBL2108730	D014060	SARILUMAB	Tongue Diseases	0	Status unknown	0.00426162	D001172	Arthritis, Rheumatoid
	CHEMBL2108730	D002764	SARILUMAB	Cholecystitis	0	Never tested	0.000913757	D001172	Arthritis, Rheumatoid
	CHEMBL2108730	D011470	SARILUMAB	Prostatic Hyperplasia	0	Never tested	0.00124337	D001172	Arthritis, Rheumatoid
	CHEMBL2108730	D005348	SARILUMAB	Fibrocystic Breast Disease	0	Never tested	0.0044697	D001172	Arthritis, Rheumatoid
	CHEMBL2108730	D006177	SARILUMAB	Gynecomastia	0	Never tested	0.00110314	D001172	Arthritis, Rheumatoid
	CHEMBL2108730	D003680	SARILUMAB	Deglutition Disorders	0	Never tested	0.00168413	D001172	Arthritis, Rheumatoid
	CHEMBL2108730	D013575	SARILUMAB	Syncope	0	Never tested	0.00179898	D001172	Arthritis, Rheumatoid
	CHEMBL2108730	D008113	SARILUMAB	Liver Neoplasms	0	Never tested	0.000760127	D001172	Arthritis, Rheumatoid
	CHEMBL2108730	D000647	SARILUMAB	Amnesia	0	Never tested	0.000624757	D001172	Arthritis, Rheumatoid
	CHEMBL2108730	D003248	SARILUMAB	Constipation	0	Never tested	0.000874212	D001172	Arthritis, Rheumatoid
	CHEMBL2108730	D005705	SARILUMAB	Gallbladder Diseases	0	Never tested	0.000598878	D001172	Arthritis, Rheumatoid
	CHEMBL2108730	D009443	SARILUMAB	Neuritis	0	Never tested	0.00462134	D001172	Arthritis, Rheumatoid
	CHEMBL2108730	D010538	SARILUMAB	Peritonitis	0	Never tested	0.000855601	D001172	Arthritis, Rheumatoid
	CHEMBL2108730	D012393	SARILUMAB	Rosacea	0	Never tested	0.000960354	D001172	Arthritis, Rheumatoid
	CHEMBL2108730	D012891	SARILUMAB	Sleep Apnea Syndromes	0	Never tested	0.00103386	D001172	Arthritis, Rheumatoid
	CHEMBL2108730	D000075224	SARILUMAB	Cardiac Conduction System Disease	0	Never tested	0.00416898	D001172	Arthritis, Rheumatoid
	CHEMBL2108730	D007762	SARILUMAB	Labyrinthitis	0	Never tested	0.00336523	D001172	Arthritis, Rheumatoid
	CHEMBL2108730	D009260	SARILUMAB	Nail Diseases	0	Never tested	0.00399326	D001172	Arthritis, Rheumatoid
	CHEMBL2108730	D019966	SARILUMAB	Substance-Related Disorders	0	Never tested	0.00419222	D001172	Arthritis, Rheumatoid
	CHEMBL2108738	D001289	NIVOLUMAB	Attention Deficit Disorder with Hyperactivity	0	Never tested	0.000980657	D006689	Hodgkin Disease
	CHEMBL2108738	D001008	NIVOLUMAB	Anxiety Disorders	0	Never tested	0.000969354	D006689	Hodgkin Disease
	CHEMBL2108738	D013313	NIVOLUMAB	Stress Disorders, Post-Traumatic	0	Never tested	0.00101128	D006689	Hodgkin Disease
	CHEMBL2108738	D000856	NIVOLUMAB	Anorexia Nervosa	0	Never tested	0.000905128	D006689	Hodgkin Disease
	CHEMBL2108738	D010300	NIVOLUMAB	Parkinson Disease	0	Never tested	0.00103129	D006689	Hodgkin Disease
	CHEMBL2108738	D013771	NIVOLUMAB	Tetralogy of Fallot	0	Never tested	0.00106979	D008545 ||| D006689	Melanoma ||| Hodgkin Disease
	CHEMBL2108738	D017098	NIVOLUMAB	IgA Deficiency	0	Status unknown	0.00100492	D008545 ||| D006689	Melanoma ||| Hodgkin Disease
	CHEMBL2108738	D008268	NIVOLUMAB	Macular Degeneration	0	Never tested	0.00097533	D008545 ||| D006689	Melanoma ||| Hodgkin Disease
	CHEMBL2108738	D000505	NIVOLUMAB	Alopecia	0	Never tested	0.00110165	D008545 ||| D006689	Melanoma ||| Hodgkin Disease
	CHEMBL2108738	D007037	NIVOLUMAB	Hypothyroidism	0	Never tested	0.000724951	D006689	Hodgkin Disease
	CHEMBL2108738	D008881	NIVOLUMAB	Migraine Disorders	0	Never tested	0.00146509	D008545 ||| D006689	Melanoma ||| Hodgkin Disease
	CHEMBL2108738	D014029	NIVOLUMAB	Tobacco Use Disorder	0	Never tested	0.00757325	D008545 ||| D006689	Melanoma ||| Hodgkin Disease
	CHEMBL2108738	D000076385	NIVOLUMAB	Diverticular Diseases	0	Never tested	0.00109324	D008545 ||| D006689	Melanoma ||| Hodgkin Disease
	CHEMBL2108738	D007319	NIVOLUMAB	Sleep Initiation and Maintenance Disorders	0	Never tested	0.000749497	D006689	Hodgkin Disease
	CHEMBL2108738	D009290	NIVOLUMAB	Narcolepsy	0	Never tested	0.000727288	D006689	Hodgkin Disease
	CHEMBL2108738	D009798	NIVOLUMAB	Ocular Hypertension	0	Never tested	0.00452267	D008545 ||| D006689	Melanoma ||| Hodgkin Disease
	CHEMBL2108738	D012559	NIVOLUMAB	Schizophrenia	0	Never tested	0.156786	D006689	Hodgkin Disease
	CHEMBL2108738	D000437	NIVOLUMAB	Alcoholism	0	Never tested	0.000953224	D006689	Hodgkin Disease
	CHEMBL2108738	D000067877	NIVOLUMAB	Autism Spectrum Disorder	0	Never tested	0.00106596	D006689	Hodgkin Disease
	CHEMBL2108738	D001714	NIVOLUMAB	Bipolar Disorder	0	Never tested	0.167768	D008545 ||| D006689	Melanoma ||| Hodgkin Disease
	CHEMBL2108738	D009771	NIVOLUMAB	Obsessive-Compulsive Disorder	0	Never tested	0.00107333	D006689	Hodgkin Disease
	CHEMBL2108738	D000544	NIVOLUMAB	Alzheimer Disease	0	Never tested	0.000852275	D006689	Hodgkin Disease
	CHEMBL2108738	D004827	NIVOLUMAB	Epilepsy	0	Never tested	0.00122281	D006689	Hodgkin Disease
	CHEMBL2108738	D051436	NIVOLUMAB	Renal Insufficiency, Chronic	0	Never tested	0.000663557	D008545	Melanoma
	CHEMBL2108738	D003863	NIVOLUMAB	Depression	0	Never tested	0.0369427	D006689	Hodgkin Disease
	CHEMBL2108738	D000419	NIVOLUMAB	Albuminuria	0	Never tested	0.000916726	D008545	Melanoma
	CHEMBL2108738	D001281	NIVOLUMAB	Atrial Fibrillation	0	Never tested	0.0533714	D008545 ||| D006689	Melanoma ||| Hodgkin Disease
	CHEMBL2108738	D000380	NIVOLUMAB	Agranulocytosis	0	Never tested	0.00225221	D008545	Melanoma
	CHEMBL2108738	D012893	NIVOLUMAB	Sleep Wake Disorders	0	Never tested	0.00118838	D008545 ||| D006689	Melanoma ||| Hodgkin Disease
	CHEMBL2108738	D006429	NIVOLUMAB	Hemiplegia	0	Never tested	0.00460391	D008545 ||| D006689	Melanoma ||| Hodgkin Disease
	CHEMBL2108738	D013345	NIVOLUMAB	Subarachnoid Hemorrhage	0	Never tested	0.0164373	D008545 ||| D006689	Melanoma ||| Hodgkin Disease
	CHEMBL2108738	D002543	NIVOLUMAB	Cerebral Hemorrhage	0	Never tested	0.000969685	D008545 ||| D006689	Melanoma ||| Hodgkin Disease
	CHEMBL2108738	D002544	NIVOLUMAB	Cerebral Infarction	0	Never tested	0.00468674	D006689	Hodgkin Disease
	CHEMBL2108738	D010689	NIVOLUMAB	Phlebitis	0	Never tested	0.00240829	D008545	Melanoma
	CHEMBL2108738	D011030	NIVOLUMAB	Pneumothorax	0	Never tested	0.000872927	D008545 ||| D006689	Melanoma ||| Hodgkin Disease
	CHEMBL2108738	D002764	NIVOLUMAB	Cholecystitis	0	Never tested	0.000653118	D008545	Melanoma
	CHEMBL2108738	D005348	NIVOLUMAB	Fibrocystic Breast Disease	0	Never tested	0.00345948	D008545 ||| D006689	Melanoma ||| Hodgkin Disease
	CHEMBL2108738	D006177	NIVOLUMAB	Gynecomastia	0	Never tested	0.00163993	D008545 ||| D006689	Melanoma ||| Hodgkin Disease
	CHEMBL2108738	D003680	NIVOLUMAB	Deglutition Disorders	0	Phase unknown	0.00392959	D008545 ||| D006689	Melanoma ||| Hodgkin Disease
	CHEMBL2108738	D014717	NIVOLUMAB	Vertigo	0	Never tested	0.00114434	D006689	Hodgkin Disease
	CHEMBL2108738	D013575	NIVOLUMAB	Syncope	0	Never tested	0.00253136	D008545 ||| D006689	Melanoma ||| Hodgkin Disease
	CHEMBL2108738	D006547	NIVOLUMAB	Hernia	0	Never tested	0.00856411	D008545	Melanoma
	CHEMBL2108738	D000647	NIVOLUMAB	Amnesia	0	Never tested	0.000852313	D008545 ||| D006689	Melanoma ||| Hodgkin Disease
	CHEMBL2108738	D015837	NIVOLUMAB	Vestibular Diseases	0	Never tested	0.00265269	D006689	Hodgkin Disease
	CHEMBL2108738	D005705	NIVOLUMAB	Gallbladder Diseases	0	Never tested	0.000785368	D008545 ||| D006689	Melanoma ||| Hodgkin Disease
	CHEMBL2108738	D001851	NIVOLUMAB	Bone Diseases, Metabolic	0	Never tested	0.00443311	D008545 ||| D006689	Melanoma ||| Hodgkin Disease
	CHEMBL2108738	D009443	NIVOLUMAB	Neuritis	0	Never tested	0.00367592	D008545 ||| D006689	Melanoma ||| Hodgkin Disease
	CHEMBL2108738	D010538	NIVOLUMAB	Peritonitis	0	Never tested	0.000927995	D008545	Melanoma
	CHEMBL2108738	D012393	NIVOLUMAB	Rosacea	0	Never tested	0.00105843	D008545 ||| D006689	Melanoma ||| Hodgkin Disease
	CHEMBL2108738	D002546	NIVOLUMAB	Ischemic Attack, Transient	0	Never tested	0.00332229	D006689	Hodgkin Disease
	CHEMBL2108738	D000083242	NIVOLUMAB	Ischemic Stroke	0	Never tested	0.00100914	D006689	Hodgkin Disease
	CHEMBL2108738	D012891	NIVOLUMAB	Sleep Apnea Syndromes	0	Never tested	0.00124177	D006689	Hodgkin Disease
	CHEMBL2108738	D010001	NIVOLUMAB	Osteitis Deformans	0	Never tested	0.000808279	D008545 ||| D006689	Melanoma ||| Hodgkin Disease
	CHEMBL2108738	D000075224	NIVOLUMAB	Cardiac Conduction System Disease	0	Never tested	0.00476388	D008545 ||| D006689	Melanoma ||| Hodgkin Disease
	CHEMBL2108738	D007762	NIVOLUMAB	Labyrinthitis	0	Never tested	0.0040658	D006689	Hodgkin Disease
	CHEMBL2108738	D011111	NIVOLUMAB	Polymyalgia Rheumatica	0	Phase I	0.0039951	D008545 ||| D006689	Melanoma ||| Hodgkin Disease
	CHEMBL2108738	D019966	NIVOLUMAB	Substance-Related Disorders	0	Never tested	0.00370445	D008545 ||| D006689	Melanoma ||| Hodgkin Disease
	CHEMBL2108791	D003424	TENECTEPLASE	Crohn Disease	0	Never tested	0.000753847	D009203	Myocardial Infarction
	CHEMBL2108791	D017098	TENECTEPLASE	IgA Deficiency	0	Status unknown	0.000635074	D009203	Myocardial Infarction
	CHEMBL2108791	D014012	TENECTEPLASE	Tinnitus	0	Never tested	0.00120946	D009203	Myocardial Infarction
	CHEMBL2108791	D000505	TENECTEPLASE	Alopecia	0	Never tested	0.00112105	D009203	Myocardial Infarction
	CHEMBL2108791	D012626	TENECTEPLASE	Sebaceous Gland Neoplasms	0	Status unknown	0.000632287	D009203	Myocardial Infarction
	CHEMBL2108791	D001943	TENECTEPLASE	Breast Neoplasms	0	Never tested	0.000508756	D009203	Myocardial Infarction
	CHEMBL2108791	D012005	TENECTEPLASE	Rectal Prolapse	0	Status unknown	0.000749504	D009203	Myocardial Infarction
	CHEMBL2108791	D000076385	TENECTEPLASE	Diverticular Diseases	0	Never tested	0.00120811	D009203	Myocardial Infarction
	CHEMBL2108791	D008228	TENECTEPLASE	Lymphoma, Non-Hodgkin	0	Never tested	0.000667636	D009203	Myocardial Infarction
	CHEMBL2108791	D006429	TENECTEPLASE	Hemiplegia	0	Never tested	0.0117517	D009203	Myocardial Infarction
	CHEMBL2108791	D010996	TENECTEPLASE	Pleural Effusion	0	Phase III	0.00518042	D009203	Myocardial Infarction
	CHEMBL2108791	D011030	TENECTEPLASE	Pneumothorax	0	Never tested	0.00960891	D009203	Myocardial Infarction
	CHEMBL2108791	D014060	TENECTEPLASE	Tongue Diseases	0	Status unknown	0.00339063	D009203	Myocardial Infarction
	CHEMBL2108791	D002764	TENECTEPLASE	Cholecystitis	0	Never tested	0.00204972	D009203	Myocardial Infarction
	CHEMBL2108791	D008010	TENECTEPLASE	Lichen Planus	0	Never tested	0.00098063	D009203	Myocardial Infarction
	CHEMBL2108791	D011470	TENECTEPLASE	Prostatic Hyperplasia	0	Never tested	0.000665944	D009203	Myocardial Infarction
	CHEMBL2108791	D011472	TENECTEPLASE	Prostatitis	0	Never tested	0.00180852	D009203	Myocardial Infarction
	CHEMBL2108791	D005348	TENECTEPLASE	Fibrocystic Breast Disease	0	Never tested	0.00322418	D009203	Myocardial Infarction
	CHEMBL2108791	D006177	TENECTEPLASE	Gynecomastia	0	Never tested	0.000875318	D009203	Myocardial Infarction
	CHEMBL2108791	D003680	TENECTEPLASE	Deglutition Disorders	0	Never tested	0.0157364	D009203	Myocardial Infarction
	CHEMBL2108791	D013575	TENECTEPLASE	Syncope	0	Never tested	0.00831956	D009203	Myocardial Infarction
	CHEMBL2108791	D006547	TENECTEPLASE	Hernia	0	Never tested	0.000994136	D009203	Myocardial Infarction
	CHEMBL2108791	D000647	TENECTEPLASE	Amnesia	0	Never tested	0.226501	D009203	Myocardial Infarction
	CHEMBL2108791	D005705	TENECTEPLASE	Gallbladder Diseases	0	Never tested	0.00703953	D009203	Myocardial Infarction
	CHEMBL2108791	D001851	TENECTEPLASE	Bone Diseases, Metabolic	0	Never tested	0.00295113	D009203	Myocardial Infarction
	CHEMBL2108791	D009443	TENECTEPLASE	Neuritis	0	Never tested	0.00396354	D009203	Myocardial Infarction
	CHEMBL2108791	D010538	TENECTEPLASE	Peritonitis	0	Never tested	0.00283406	D009203	Myocardial Infarction
	CHEMBL2108791	D012393	TENECTEPLASE	Rosacea	0	Never tested	0.000997779	D009203	Myocardial Infarction
	CHEMBL2108791	D010001	TENECTEPLASE	Osteitis Deformans	0	Never tested	0.00480019	D009203	Myocardial Infarction
	CHEMBL2108791	D007762	TENECTEPLASE	Labyrinthitis	0	Never tested	0.00321087	D009203	Myocardial Infarction
	CHEMBL2108791	D012878	TENECTEPLASE	Skin Neoplasms	0	Never tested	0.00100955	D009203	Myocardial Infarction
	CHEMBL2108791	D009260	TENECTEPLASE	Nail Diseases	0	Never tested	0.00288691	D009203	Myocardial Infarction
	CHEMBL2108791	D011111	TENECTEPLASE	Polymyalgia Rheumatica	0	Never tested	0.00353651	D009203	Myocardial Infarction
	CHEMBL2109092	D013771	EPOETIN BETA	Tetralogy of Fallot	0	Never tested	0.00105822	D000740	Anemia
	CHEMBL2109092	D008268	EPOETIN BETA	Macular Degeneration	0	Never tested	0.001748	D000740	Anemia
	CHEMBL2109092	D000505	EPOETIN BETA	Alopecia	0	Never tested	0.000929444	D000740	Anemia
	CHEMBL2109092	D008881	EPOETIN BETA	Migraine Disorders	0	Never tested	0.000938404	D000740	Anemia
	CHEMBL2109092	D012626	EPOETIN BETA	Sebaceous Gland Neoplasms	0	Status unknown	0.00123559	D000740	Anemia
	CHEMBL2109092	D014029	EPOETIN BETA	Tobacco Use Disorder	0	Never tested	0.00120864	D000740	Anemia
	CHEMBL2109092	D000076385	EPOETIN BETA	Diverticular Diseases	0	Never tested	0.00116648	D000740	Anemia
	CHEMBL2109092	D009798	EPOETIN BETA	Ocular Hypertension	0	Never tested	0.0011282	D000740	Anemia
	CHEMBL2109092	D001714	EPOETIN BETA	Bipolar Disorder	0	Never tested	0.00106921	D000740	Anemia
	CHEMBL2109092	D001281	EPOETIN BETA	Atrial Fibrillation	0	Never tested	0.00110299	D000740	Anemia
	CHEMBL2109092	D012893	EPOETIN BETA	Sleep Wake Disorders	0	Never tested	0.0010361	D000740	Anemia
	CHEMBL2109092	D006429	EPOETIN BETA	Hemiplegia	0	Never tested	0.00203341	D000740	Anemia
	CHEMBL2109092	D013345	EPOETIN BETA	Subarachnoid Hemorrhage	0	Phase II	0.00111456	D000740	Anemia
	CHEMBL2109092	D002543	EPOETIN BETA	Cerebral Hemorrhage	0	Never tested	0.00108478	D000740	Anemia
	CHEMBL2109092	D010689	EPOETIN BETA	Phlebitis	0	Never tested	0.00348142	D000740	Anemia
	CHEMBL2109092	D011030	EPOETIN BETA	Pneumothorax	0	Never tested	0.00115958	D000740	Anemia
	CHEMBL2109092	D008010	EPOETIN BETA	Lichen Planus	0	Never tested	0.00102659	D000740	Anemia
	CHEMBL2109092	D005348	EPOETIN BETA	Fibrocystic Breast Disease	0	Never tested	0.00392319	D000740	Anemia
	CHEMBL2109092	D006177	EPOETIN BETA	Gynecomastia	0	Never tested	0.000969753	D000740	Anemia
	CHEMBL2109092	D003680	EPOETIN BETA	Deglutition Disorders	0	Never tested	0.00196041	D000740	Anemia
	CHEMBL2109092	D014717	EPOETIN BETA	Vertigo	0	Never tested	0.00112099	D000740	Anemia
	CHEMBL2109092	D013575	EPOETIN BETA	Syncope	0	Never tested	0.00392074	D000740	Anemia
	CHEMBL2109092	D000647	EPOETIN BETA	Amnesia	0	Never tested	0.00149784	D000740	Anemia
	CHEMBL2109092	D015837	EPOETIN BETA	Vestibular Diseases	0	Never tested	0.00408181	D000740	Anemia
	CHEMBL2109092	D005705	EPOETIN BETA	Gallbladder Diseases	0	Never tested	0.00120828	D000740	Anemia
	CHEMBL2109092	D001851	EPOETIN BETA	Bone Diseases, Metabolic	0	Never tested	0.00475511	D000740	Anemia
	CHEMBL2109092	D009443	EPOETIN BETA	Neuritis	0	Never tested	0.00440506	D000740	Anemia
	CHEMBL2109092	D010538	EPOETIN BETA	Peritonitis	0	Never tested	0.00127802	D000740	Anemia
	CHEMBL2109092	D012393	EPOETIN BETA	Rosacea	0	Never tested	0.00114089	D000740	Anemia
	CHEMBL2109092	D010001	EPOETIN BETA	Osteitis Deformans	0	Never tested	0.00113961	D000740	Anemia
	CHEMBL2109092	D007762	EPOETIN BETA	Labyrinthitis	0	Never tested	0.00335979	D000740	Anemia
	CHEMBL2109092	D009260	EPOETIN BETA	Nail Diseases	0	Never tested	0.0048169	D000740	Anemia
	CHEMBL2109092	D011111	EPOETIN BETA	Polymyalgia Rheumatica	0	Never tested	0.0792227	D000740	Anemia
	CHEMBL2109092	D019966	EPOETIN BETA	Substance-Related Disorders	0	Never tested	0.00362116	D000740	Anemia
	CHEMBL2109152	D015228	MINERAL OIL	Hypertriglyceridemia	0	Never tested	0.000815811	D003248	Constipation
	CHEMBL2109152	D001172	MINERAL OIL	Arthritis, Rheumatoid	0	Never tested	0.000899195	D003248	Constipation
	CHEMBL2109152	D017098	MINERAL OIL	IgA Deficiency	0	Status unknown	0.00114128	D003248	Constipation
	CHEMBL2109152	D008268	MINERAL OIL	Macular Degeneration	0	Never tested	0.00115143	D003248	Constipation
	CHEMBL2109152	D000505	MINERAL OIL	Alopecia	0	Never tested	0.000809618	D003248	Constipation
	CHEMBL2109152	D008881	MINERAL OIL	Migraine Disorders	0	Never tested	0.00113093	D003248	Constipation
	CHEMBL2109152	D012626	MINERAL OIL	Sebaceous Gland Neoplasms	0	Status unknown	0.000930194	D003248	Constipation
	CHEMBL2109152	D002386	MINERAL OIL	Cataract	0	Never tested	0.000962126	D003248	Constipation
	CHEMBL2109152	D003922	MINERAL OIL	Diabetes Mellitus, Type 1	0	Never tested	0.00389055	D003248	Constipation
	CHEMBL2109152	D009798	MINERAL OIL	Ocular Hypertension	0	Never tested	0.000920632	D003248	Constipation
	CHEMBL2109152	D003924	MINERAL OIL	Diabetes Mellitus, Type 2	0	Never tested	0.00114353	D003248	Constipation
	CHEMBL2109152	D004827	MINERAL OIL	Epilepsy	0	Never tested	0.000884095	D003248	Constipation
	CHEMBL2109152	D005901	MINERAL OIL	Glaucoma	0	Never tested	0.000973931	D003248	Constipation
	CHEMBL2109152	D013167	MINERAL OIL	Spondylitis, Ankylosing	0	Never tested	0.000990286	D003248	Constipation
	CHEMBL2109152	D010003	MINERAL OIL	Osteoarthritis	0	Never tested	0.00103391	D003248	Constipation
	CHEMBL2109152	D008228	MINERAL OIL	Lymphoma, Non-Hodgkin	0	Never tested	0.00109653	D003248	Constipation
	CHEMBL2109152	D002349	MINERAL OIL	Carpal Tunnel Syndrome	0	Never tested	0.00116633	D003248	Constipation
	CHEMBL2109152	D000380	MINERAL OIL	Agranulocytosis	0	Never tested	0.00156579	D003248	Constipation
	CHEMBL2109152	D006429	MINERAL OIL	Hemiplegia	0	Never tested	0.00262732	D003248	Constipation
	CHEMBL2109152	D013345	MINERAL OIL	Subarachnoid Hemorrhage	0	Never tested	0.00117497	D003248	Constipation
	CHEMBL2109152	D002543	MINERAL OIL	Cerebral Hemorrhage	0	Never tested	0.00096885	D003248	Constipation
	CHEMBL2109152	D002544	MINERAL OIL	Cerebral Infarction	0	Never tested	0.00134777	D003248	Constipation
	CHEMBL2109152	D010689	MINERAL OIL	Phlebitis	0	Never tested	0.00157919	D003248	Constipation
	CHEMBL2109152	D014717	MINERAL OIL	Vertigo	0	Never tested	0.00105247	D003248	Constipation
	CHEMBL2109152	D013575	MINERAL OIL	Syncope	0	Never tested	0.00133101	D003248	Constipation
	CHEMBL2109152	D007766	MINERAL OIL	Lacrimal Apparatus Diseases	0	Never tested	0.00256292	D003248	Constipation
	CHEMBL2109152	D000647	MINERAL OIL	Amnesia	0	Never tested	0.00111763	D003248	Constipation
	CHEMBL2109152	D015352	MINERAL OIL	Dry Eye Syndromes	0	Never tested	0.00127671	D003248	Constipation
	CHEMBL2109152	D015837	MINERAL OIL	Vestibular Diseases	0	Never tested	0.0111999	D003248	Constipation
	CHEMBL2109152	D006073	MINERAL OIL	Gout	0	Never tested	0.00101466	D003248	Constipation
	CHEMBL2109152	D001851	MINERAL OIL	Bone Diseases, Metabolic	0	Never tested	0.00562906	D003248	Constipation
	CHEMBL2109152	D009443	MINERAL OIL	Neuritis	0	Never tested	0.0133294	D003248	Constipation
	CHEMBL2109152	D012163	MINERAL OIL	Retinal Detachment	0	Never tested	0.00113849	D003248	Constipation
	CHEMBL2109152	D012393	MINERAL OIL	Rosacea	0	Never tested	0.00129226	D003248	Constipation
	CHEMBL2109152	D002546	MINERAL OIL	Ischemic Attack, Transient	0	Never tested	0.00452305	D003248	Constipation
	CHEMBL2109152	D000083242	MINERAL OIL	Ischemic Stroke	0	Never tested	0.000841653	D003248	Constipation
	CHEMBL2109152	D010001	MINERAL OIL	Osteitis Deformans	0	Never tested	0.000954264	D003248	Constipation
	CHEMBL2109152	D011111	MINERAL OIL	Polymyalgia Rheumatica	0	Never tested	0.00396925	D003248	Constipation
	CHEMBL2109152	D013118	MINERAL OIL	Spinal Cord Diseases	0	Never tested	0.00117358	D003248	Constipation
	CHEMBL2109540	D003424	ALIROCUMAB	Crohn Disease	0	Never tested	0.00466103	D003324	Coronary Artery Disease
	CHEMBL2109540	D017098	ALIROCUMAB	IgA Deficiency	0	Status unknown	0.000797667	D003324	Coronary Artery Disease
	CHEMBL2109540	D014012	ALIROCUMAB	Tinnitus	0	Never tested	0.00221693	D003324	Coronary Artery Disease
	CHEMBL2109540	D000505	ALIROCUMAB	Alopecia	0	Never tested	0.00193304	D003324	Coronary Artery Disease
	CHEMBL2109540	D012626	ALIROCUMAB	Sebaceous Gland Neoplasms	0	Status unknown	0.00109487	D003324	Coronary Artery Disease
	CHEMBL2109540	D001943	ALIROCUMAB	Breast Neoplasms	0	Never tested	0.000703258	D003324	Coronary Artery Disease
	CHEMBL2109540	D000230	ALIROCUMAB	Adenocarcinoma	0	Never tested	0.00122931	D003324	Coronary Artery Disease
	CHEMBL2109540	D012005	ALIROCUMAB	Rectal Prolapse	0	Status unknown	0.000596921	D003324	Coronary Artery Disease
	CHEMBL2109540	D000076385	ALIROCUMAB	Diverticular Diseases	0	Never tested	0.00110097	D003324	Coronary Artery Disease
	CHEMBL2109540	D055623	ALIROCUMAB	Keratosis, Actinic	0	Never tested	0.000805956	D003324	Coronary Artery Disease
	CHEMBL2109540	D008228	ALIROCUMAB	Lymphoma, Non-Hodgkin	0	Never tested	0.116499	D003324	Coronary Artery Disease
	CHEMBL2109540	D000380	ALIROCUMAB	Agranulocytosis	0	Never tested	0.00327702	D003324	Coronary Artery Disease
	CHEMBL2109540	D006429	ALIROCUMAB	Hemiplegia	0	Never tested	0.00499921	D003324	Coronary Artery Disease
	CHEMBL2109540	D010996	ALIROCUMAB	Pleural Effusion	0	Never tested	0.0044342	D003324	Coronary Artery Disease
	CHEMBL2109540	D011030	ALIROCUMAB	Pneumothorax	0	Never tested	0.00373855	D003324	Coronary Artery Disease
	CHEMBL2109540	D014060	ALIROCUMAB	Tongue Diseases	0	Status unknown	0.00380141	D003324	Coronary Artery Disease
	CHEMBL2109540	D008010	ALIROCUMAB	Lichen Planus	0	Never tested	0.00113595	D003324	Coronary Artery Disease
	CHEMBL2109540	D017492	ALIROCUMAB	Keratosis, Seborrheic	0	Never tested	0.000632425	D003324	Coronary Artery Disease
	CHEMBL2109540	D011470	ALIROCUMAB	Prostatic Hyperplasia	0	Never tested	0.000654623	D003324	Coronary Artery Disease
	CHEMBL2109540	D011472	ALIROCUMAB	Prostatitis	0	Never tested	0.00318887	D003324	Coronary Artery Disease
	CHEMBL2109540	D005348	ALIROCUMAB	Fibrocystic Breast Disease	0	Never tested	0.00483874	D003324	Coronary Artery Disease
	CHEMBL2109540	D006177	ALIROCUMAB	Gynecomastia	0	Never tested	0.00256294	D003324	Coronary Artery Disease
	CHEMBL2109540	D003680	ALIROCUMAB	Deglutition Disorders	0	Never tested	0.00450573	D003324	Coronary Artery Disease
	CHEMBL2109540	D000152	ALIROCUMAB	Acne Vulgaris	0	Never tested	0.00156254	D003324	Coronary Artery Disease
	CHEMBL2109540	D005705	ALIROCUMAB	Gallbladder Diseases	0	Never tested	0.00179745	D003324	Coronary Artery Disease
	CHEMBL2109540	D001851	ALIROCUMAB	Bone Diseases, Metabolic	0	Never tested	0.00169294	D003324	Coronary Artery Disease
	CHEMBL2109540	D009443	ALIROCUMAB	Neuritis	0	Never tested	0.00620649	D003324	Coronary Artery Disease
	CHEMBL2109540	D010538	ALIROCUMAB	Peritonitis	0	Never tested	0.00647454	D003324	Coronary Artery Disease
	CHEMBL2109540	D012393	ALIROCUMAB	Rosacea	0	Never tested	0.000833551	D003324	Coronary Artery Disease
	CHEMBL2109540	D013964	ALIROCUMAB	Thyroid Neoplasms	0	Never tested	0.0009665	D003324	Coronary Artery Disease
	CHEMBL2109540	D010001	ALIROCUMAB	Osteitis Deformans	0	Never tested	0.00726553	D003324	Coronary Artery Disease
	CHEMBL2109540	D003731	ALIROCUMAB	Dental Caries	0	Never tested	0.000998838	D003324	Coronary Artery Disease
	CHEMBL2109540	D007762	ALIROCUMAB	Labyrinthitis	0	Never tested	0.0110253	D003324	Coronary Artery Disease
	CHEMBL2109540	D012878	ALIROCUMAB	Skin Neoplasms	0	Never tested	0.00124016	D003324	Coronary Artery Disease
	CHEMBL2109540	D009260	ALIROCUMAB	Nail Diseases	0	Never tested	0.0119223	D003324	Coronary Artery Disease
	CHEMBL2109540	D011111	ALIROCUMAB	Polymyalgia Rheumatica	0	Never tested	0.00349794	D003324	Coronary Artery Disease
	CHEMBL2109882	D013771	TRISILICATE	Tetralogy of Fallot	0	Never tested	0.0012934	D005764	Gastroesophageal Reflux
	CHEMBL2109882	D017098	TRISILICATE	IgA Deficiency	0	Status unknown	0.000530746	D005764 ||| D010437	Gastroesophageal Reflux ||| Peptic Ulcer
	CHEMBL2109882	D008268	TRISILICATE	Macular Degeneration	0	Never tested	0.0313322	D004415 ||| D005764 ||| D010437	Dyspepsia ||| Gastroesophageal Reflux ||| Peptic Ulcer
	CHEMBL2109882	D014012	TRISILICATE	Tinnitus	0	Never tested	0.00410302	D005764	Gastroesophageal Reflux
	CHEMBL2109882	D000505	TRISILICATE	Alopecia	0	Never tested	0.00106208	D005764 ||| D010437	Gastroesophageal Reflux ||| Peptic Ulcer
	CHEMBL2109882	D008881	TRISILICATE	Migraine Disorders	0	Never tested	0.000639525	D004415 ||| D005764 ||| D010437	Dyspepsia ||| Gastroesophageal Reflux ||| Peptic Ulcer
	CHEMBL2109882	D012626	TRISILICATE	Sebaceous Gland Neoplasms	0	Status unknown	0.00133953	D005764 ||| D010437	Gastroesophageal Reflux ||| Peptic Ulcer
	CHEMBL2109882	D002386	TRISILICATE	Cataract	0	Never tested	0.00183548	D004415 ||| D010437	Dyspepsia ||| Peptic Ulcer
	CHEMBL2109882	D014029	TRISILICATE	Tobacco Use Disorder	0	Never tested	0.000602778	D005764 ||| D010437	Gastroesophageal Reflux ||| Peptic Ulcer
	CHEMBL2109882	D009798	TRISILICATE	Ocular Hypertension	0	Never tested	0.000931323	D005764 ||| D010437	Gastroesophageal Reflux ||| Peptic Ulcer
	CHEMBL2109882	D001714	TRISILICATE	Bipolar Disorder	0	Never tested	0.0382441	D004415 ||| D005764 ||| D010437	Dyspepsia ||| Gastroesophageal Reflux ||| Peptic Ulcer
	CHEMBL2109882	D000544	TRISILICATE	Alzheimer Disease	0	Never tested	0.0539461	D010437	Peptic Ulcer
	CHEMBL2109882	D004827	TRISILICATE	Epilepsy	0	Never tested	0.00117341	D010437	Peptic Ulcer
	CHEMBL2109882	D005901	TRISILICATE	Glaucoma	0	Never tested	0.000532373	D004415 ||| D010437	Dyspepsia ||| Peptic Ulcer
	CHEMBL2109882	D001281	TRISILICATE	Atrial Fibrillation	0	Never tested	0.00065799	D004415 ||| D005764 ||| D010437	Dyspepsia ||| Gastroesophageal Reflux ||| Peptic Ulcer
	CHEMBL2109882	D008228	TRISILICATE	Lymphoma, Non-Hodgkin	0	Never tested	0.00092194	D004415 ||| D005764	Dyspepsia ||| Gastroesophageal Reflux
	CHEMBL2109882	D000380	TRISILICATE	Agranulocytosis	0	Never tested	0.0034628	D004415 ||| D005764 ||| D010437	Dyspepsia ||| Gastroesophageal Reflux ||| Peptic Ulcer
	CHEMBL2109882	D012893	TRISILICATE	Sleep Wake Disorders	0	Never tested	0.0011956	D010437	Peptic Ulcer
	CHEMBL2109882	D006429	TRISILICATE	Hemiplegia	0	Never tested	0.0114987	D004415 ||| D005764 ||| D010437	Dyspepsia ||| Gastroesophageal Reflux ||| Peptic Ulcer
	CHEMBL2109882	D013345	TRISILICATE	Subarachnoid Hemorrhage	0	Never tested	0.00116784	D004415 ||| D005764 ||| D010437	Dyspepsia ||| Gastroesophageal Reflux ||| Peptic Ulcer
	CHEMBL2109882	D002543	TRISILICATE	Cerebral Hemorrhage	0	Never tested	0.000838494	D004415 ||| D005764 ||| D010437	Dyspepsia ||| Gastroesophageal Reflux ||| Peptic Ulcer
	CHEMBL2109882	D010689	TRISILICATE	Phlebitis	0	Never tested	0.00313413	D004415 ||| D005764 ||| D010437	Dyspepsia ||| Gastroesophageal Reflux ||| Peptic Ulcer
	CHEMBL2109882	D011030	TRISILICATE	Pneumothorax	0	Never tested	0.000924662	D004415 ||| D005764 ||| D010437	Dyspepsia ||| Gastroesophageal Reflux ||| Peptic Ulcer
	CHEMBL2109882	D008010	TRISILICATE	Lichen Planus	0	Never tested	0.00102019	D004415 ||| D010437	Dyspepsia ||| Peptic Ulcer
	CHEMBL2109882	D005348	TRISILICATE	Fibrocystic Breast Disease	0	Never tested	0.00419247	D004415 ||| D005764	Dyspepsia ||| Gastroesophageal Reflux
	CHEMBL2109882	D006177	TRISILICATE	Gynecomastia	0	Never tested	0.00158738	D004415 ||| D005764 ||| D010437	Dyspepsia ||| Gastroesophageal Reflux ||| Peptic Ulcer
	CHEMBL2109882	D014717	TRISILICATE	Vertigo	0	Never tested	0.000838905	D004415 ||| D005764 ||| D010437	Dyspepsia ||| Gastroesophageal Reflux ||| Peptic Ulcer
	CHEMBL2109882	D013575	TRISILICATE	Syncope	0	Never tested	0.00450507	D004415 ||| D005764 ||| D010437	Dyspepsia ||| Gastroesophageal Reflux ||| Peptic Ulcer
	CHEMBL2109882	D007766	TRISILICATE	Lacrimal Apparatus Diseases	0	Never tested	0.00403797	D004415 ||| D010437	Dyspepsia ||| Peptic Ulcer
	CHEMBL2109882	D000647	TRISILICATE	Amnesia	0	Never tested	0.00097622	D004415 ||| D005764 ||| D010437	Dyspepsia ||| Gastroesophageal Reflux ||| Peptic Ulcer
	CHEMBL2109882	D015352	TRISILICATE	Dry Eye Syndromes	0	Never tested	0.000972582	D010437	Peptic Ulcer
	CHEMBL2109882	D015837	TRISILICATE	Vestibular Diseases	0	Never tested	0.00295859	D004415 ||| D005764 ||| D010437	Dyspepsia ||| Gastroesophageal Reflux ||| Peptic Ulcer
	CHEMBL2109882	D001851	TRISILICATE	Bone Diseases, Metabolic	0	Never tested	0.00216712	D004415 ||| D005764 ||| D010437	Dyspepsia ||| Gastroesophageal Reflux ||| Peptic Ulcer
	CHEMBL2109882	D010024	TRISILICATE	Osteoporosis	0	Never tested	0.00137544	D004415 ||| D005764 ||| D010437	Dyspepsia ||| Gastroesophageal Reflux ||| Peptic Ulcer
	CHEMBL2109882	D009443	TRISILICATE	Neuritis	0	Never tested	0.0343804	D004415 ||| D005764 ||| D010437	Dyspepsia ||| Gastroesophageal Reflux ||| Peptic Ulcer
	CHEMBL2109882	D012163	TRISILICATE	Retinal Detachment	0	Never tested	0.00106794	D004415 ||| D010437	Dyspepsia ||| Peptic Ulcer
	CHEMBL2109882	D012393	TRISILICATE	Rosacea	0	Never tested	0.000902209	D004415 ||| D005764 ||| D010437	Dyspepsia ||| Gastroesophageal Reflux ||| Peptic Ulcer
	CHEMBL2109882	D002546	TRISILICATE	Ischemic Attack, Transient	0	Never tested	0.00301164	D010437	Peptic Ulcer
	CHEMBL2109882	D010001	TRISILICATE	Osteitis Deformans	0	Never tested	0.000881374	D005764 ||| D010437	Gastroesophageal Reflux ||| Peptic Ulcer
	CHEMBL2109882	D007762	TRISILICATE	Labyrinthitis	0	Never tested	0.0034086	D004415 ||| D010437	Dyspepsia ||| Peptic Ulcer
	CHEMBL2109882	D009260	TRISILICATE	Nail Diseases	0	Never tested	0.00738199	D004415 ||| D005764 ||| D010437	Dyspepsia ||| Gastroesophageal Reflux ||| Peptic Ulcer
	CHEMBL2109882	D011111	TRISILICATE	Polymyalgia Rheumatica	0	Never tested	0.00429745	D004415 ||| D005764 ||| D010437	Dyspepsia ||| Gastroesophageal Reflux ||| Peptic Ulcer
	CHEMBL2109882	D013118	TRISILICATE	Spinal Cord Diseases	0	Never tested	0.00117483	D010437	Peptic Ulcer
	CHEMBL2109882	D019966	TRISILICATE	Substance-Related Disorders	0	Never tested	0.00461454	D004415 ||| D005764 ||| D010437	Dyspepsia ||| Gastroesophageal Reflux ||| Peptic Ulcer
	CHEMBL2110557	D003424	RUBIDIUM CHLORIDE	Crohn Disease	0	Never tested	0.00409171	D003324	Coronary Artery Disease
	CHEMBL2110557	D017098	RUBIDIUM CHLORIDE	IgA Deficiency	0	Status unknown	0.000742149	D003324	Coronary Artery Disease
	CHEMBL2110557	D014012	RUBIDIUM CHLORIDE	Tinnitus	0	Never tested	0.00233094	D003324	Coronary Artery Disease
	CHEMBL2110557	D000505	RUBIDIUM CHLORIDE	Alopecia	0	Never tested	0.00203496	D003324	Coronary Artery Disease
	CHEMBL2110557	D012626	RUBIDIUM CHLORIDE	Sebaceous Gland Neoplasms	0	Status unknown	0.000939382	D003324	Coronary Artery Disease
	CHEMBL2110557	D001943	RUBIDIUM CHLORIDE	Breast Neoplasms	0	Never tested	0.000663145	D003324	Coronary Artery Disease
	CHEMBL2110557	D000230	RUBIDIUM CHLORIDE	Adenocarcinoma	0	Never tested	0.00143803	D003324	Coronary Artery Disease
	CHEMBL2110557	D012005	RUBIDIUM CHLORIDE	Rectal Prolapse	0	Status unknown	0.000595238	D003324	Coronary Artery Disease
	CHEMBL2110557	D000076385	RUBIDIUM CHLORIDE	Diverticular Diseases	0	Never tested	0.00103342	D003324	Coronary Artery Disease
	CHEMBL2110557	D055623	RUBIDIUM CHLORIDE	Keratosis, Actinic	0	Never tested	0.000813406	D003324	Coronary Artery Disease
	CHEMBL2110557	D008228	RUBIDIUM CHLORIDE	Lymphoma, Non-Hodgkin	0	Never tested	0.115933	D003324	Coronary Artery Disease
	CHEMBL2110557	D000380	RUBIDIUM CHLORIDE	Agranulocytosis	0	Never tested	0.00312303	D003324	Coronary Artery Disease
	CHEMBL2110557	D006429	RUBIDIUM CHLORIDE	Hemiplegia	0	Never tested	0.00558794	D003324	Coronary Artery Disease
	CHEMBL2110557	D010996	RUBIDIUM CHLORIDE	Pleural Effusion	0	Never tested	0.00440233	D003324	Coronary Artery Disease
	CHEMBL2110557	D011030	RUBIDIUM CHLORIDE	Pneumothorax	0	Never tested	0.003596	D003324	Coronary Artery Disease
	CHEMBL2110557	D014060	RUBIDIUM CHLORIDE	Tongue Diseases	0	Status unknown	0.00367628	D003324	Coronary Artery Disease
	CHEMBL2110557	D008010	RUBIDIUM CHLORIDE	Lichen Planus	0	Never tested	0.00101458	D003324	Coronary Artery Disease
	CHEMBL2110557	D017492	RUBIDIUM CHLORIDE	Keratosis, Seborrheic	0	Never tested	0.000696742	D003324	Coronary Artery Disease
	CHEMBL2110557	D011470	RUBIDIUM CHLORIDE	Prostatic Hyperplasia	0	Never tested	0.000618491	D003324	Coronary Artery Disease
	CHEMBL2110557	D011472	RUBIDIUM CHLORIDE	Prostatitis	0	Never tested	0.00384745	D003324	Coronary Artery Disease
	CHEMBL2110557	D005348	RUBIDIUM CHLORIDE	Fibrocystic Breast Disease	0	Never tested	0.00422151	D003324	Coronary Artery Disease
	CHEMBL2110557	D006177	RUBIDIUM CHLORIDE	Gynecomastia	0	Never tested	0.00274064	D003324	Coronary Artery Disease
	CHEMBL2110557	D003680	RUBIDIUM CHLORIDE	Deglutition Disorders	0	Never tested	0.00348927	D003324	Coronary Artery Disease
	CHEMBL2110557	D000152	RUBIDIUM CHLORIDE	Acne Vulgaris	0	Never tested	0.00170321	D003324	Coronary Artery Disease
	CHEMBL2110557	D005705	RUBIDIUM CHLORIDE	Gallbladder Diseases	0	Never tested	0.00153572	D003324	Coronary Artery Disease
	CHEMBL2110557	D001851	RUBIDIUM CHLORIDE	Bone Diseases, Metabolic	0	Never tested	0.00197255	D003324	Coronary Artery Disease
	CHEMBL2110557	D009443	RUBIDIUM CHLORIDE	Neuritis	0	Never tested	0.00600335	D003324	Coronary Artery Disease
	CHEMBL2110557	D010538	RUBIDIUM CHLORIDE	Peritonitis	0	Never tested	0.00624711	D003324	Coronary Artery Disease
	CHEMBL2110557	D012393	RUBIDIUM CHLORIDE	Rosacea	0	Never tested	0.000967962	D003324	Coronary Artery Disease
	CHEMBL2110557	D013964	RUBIDIUM CHLORIDE	Thyroid Neoplasms	0	Never tested	0.000950229	D003324	Coronary Artery Disease
	CHEMBL2110557	D010001	RUBIDIUM CHLORIDE	Osteitis Deformans	0	Never tested	0.00754621	D003324	Coronary Artery Disease
	CHEMBL2110557	D003731	RUBIDIUM CHLORIDE	Dental Caries	0	Never tested	0.00110243	D003324	Coronary Artery Disease
	CHEMBL2110557	D007762	RUBIDIUM CHLORIDE	Labyrinthitis	0	Never tested	0.0104617	D003324	Coronary Artery Disease
	CHEMBL2110557	D012878	RUBIDIUM CHLORIDE	Skin Neoplasms	0	Never tested	0.00109108	D003324	Coronary Artery Disease
	CHEMBL2110557	D009260	RUBIDIUM CHLORIDE	Nail Diseases	0	Never tested	0.0112583	D003324	Coronary Artery Disease
	CHEMBL2110557	D011111	RUBIDIUM CHLORIDE	Polymyalgia Rheumatica	0	Never tested	0.00371006	D003324	Coronary Artery Disease
	CHEMBL2110563	D013771	CYANOCOBALAMIN	Tetralogy of Fallot	0	Never tested	0.0011668	D000740	Anemia
	CHEMBL2110563	D003424	CYANOCOBALAMIN	Crohn Disease	0	Never tested	0.00727357	D007676 ||| D003924	Kidney Failure, Chronic ||| Diabetes Mellitus, Type 2
	CHEMBL2110563	D003093	CYANOCOBALAMIN	Colitis, Ulcerative	0	Phase II	0.00646764	D010024	Osteoporosis
	CHEMBL2110563	D002761	CYANOCOBALAMIN	Cholangitis	0	Never tested	0.00446216	D010024	Osteoporosis
	CHEMBL2110563	D017098	CYANOCOBALAMIN	IgA Deficiency	0	Status unknown	0.000679303	D007676 ||| D003924	Kidney Failure, Chronic ||| Diabetes Mellitus, Type 2
	CHEMBL2110563	D008268	CYANOCOBALAMIN	Macular Degeneration	0	Never tested	0.00114193	D018798 ||| D000740	Anemia, Iron-Deficiency ||| Anemia
	CHEMBL2110563	D014012	CYANOCOBALAMIN	Tinnitus	0	Never tested	0.00295705	D007676 ||| D003924	Kidney Failure, Chronic ||| Diabetes Mellitus, Type 2
	CHEMBL2110563	D000505	CYANOCOBALAMIN	Alopecia	0	Never tested	0.00101181	D018798 ||| D000740 ||| D007676 ||| D003924	Anemia, Iron-Deficiency ||| Anemia ||| Kidney Failure, Chronic ||| Diabetes Mellitus, Type 2
	CHEMBL2110563	D065631	CYANOCOBALAMIN	Rhinitis, Allergic	0	Never tested	0.0450507	D010024	Osteoporosis
	CHEMBL2110563	D001249	CYANOCOBALAMIN	Asthma	0	Never tested	0.000677531	D010024	Osteoporosis
	CHEMBL2110563	D005764	CYANOCOBALAMIN	Gastroesophageal Reflux	0	Never tested	0.00122762	D010024	Osteoporosis
	CHEMBL2110563	D008881	CYANOCOBALAMIN	Migraine Disorders	0	Never tested	0.000900078	D018798 ||| D000740 ||| D007676	Anemia, Iron-Deficiency ||| Anemia ||| Kidney Failure, Chronic
	CHEMBL2110563	D004485	CYANOCOBALAMIN	Eczema	0	Never tested	0.0183541	D010024	Osteoporosis
	CHEMBL2110563	D012626	CYANOCOBALAMIN	Sebaceous Gland Neoplasms	0	Status unknown	0.00179998	D018798 ||| D000740 ||| D007676 ||| D003924	Anemia, Iron-Deficiency ||| Anemia ||| Kidney Failure, Chronic ||| Diabetes Mellitus, Type 2
	CHEMBL2110563	D001943	CYANOCOBALAMIN	Breast Neoplasms	0	Phase unknown	0.00195903	D007676 ||| D003924	Kidney Failure, Chronic ||| Diabetes Mellitus, Type 2
	CHEMBL2110563	D002386	CYANOCOBALAMIN	Cataract	0	Never tested	0.00104736	D018798	Anemia, Iron-Deficiency
	CHEMBL2110563	D012005	CYANOCOBALAMIN	Rectal Prolapse	0	Status unknown	0.000662095	D010024 ||| D003924	Osteoporosis ||| Diabetes Mellitus, Type 2
	CHEMBL2110563	D014029	CYANOCOBALAMIN	Tobacco Use Disorder	0	Never tested	0.000612968	D018798 ||| D000740 ||| D007676	Anemia, Iron-Deficiency ||| Anemia ||| Kidney Failure, Chronic
	CHEMBL2110563	D005756	CYANOCOBALAMIN	Gastritis	0	Never tested	0.0012041	D010024	Osteoporosis
	CHEMBL2110563	D000076385	CYANOCOBALAMIN	Diverticular Diseases	0	Never tested	0.00244943	D000740 ||| D007676 ||| D003924	Anemia ||| Kidney Failure, Chronic ||| Diabetes Mellitus, Type 2
	CHEMBL2110563	D008105	CYANOCOBALAMIN	Liver Cirrhosis, Biliary	0	Never tested	0.143894	D010024	Osteoporosis
	CHEMBL2110563	D009798	CYANOCOBALAMIN	Ocular Hypertension	0	Never tested	0.000914645	D018798 ||| D000740	Anemia, Iron-Deficiency ||| Anemia
	CHEMBL2110563	D001714	CYANOCOBALAMIN	Bipolar Disorder	0	Never tested	0.00102766	D018798 ||| D000740 ||| D007676	Anemia, Iron-Deficiency ||| Anemia ||| Kidney Failure, Chronic
	CHEMBL2110563	D005901	CYANOCOBALAMIN	Glaucoma	0	Never tested	0.00101136	D018798	Anemia, Iron-Deficiency
	CHEMBL2110563	D001281	CYANOCOBALAMIN	Atrial Fibrillation	0	Never tested	0.000785916	D018798 ||| D000740 ||| D007676	Anemia, Iron-Deficiency ||| Anemia ||| Kidney Failure, Chronic
	CHEMBL2110563	D001991	CYANOCOBALAMIN	Bronchitis	0	Never tested	0.000973422	D010024	Osteoporosis
	CHEMBL2110563	D008228	CYANOCOBALAMIN	Lymphoma, Non-Hodgkin	0	Phase II	0.00112585	D018798	Anemia, Iron-Deficiency
	CHEMBL2110563	D000380	CYANOCOBALAMIN	Agranulocytosis	0	Never tested	0.00335966	D007676	Kidney Failure, Chronic
	CHEMBL2110563	D012893	CYANOCOBALAMIN	Sleep Wake Disorders	0	Phase unknown	0.001013	D000740	Anemia
	CHEMBL2110563	D006429	CYANOCOBALAMIN	Hemiplegia	0	Never tested	0.0072418	D018798 ||| D000740 ||| D007676	Anemia, Iron-Deficiency ||| Anemia ||| Kidney Failure, Chronic
	CHEMBL2110563	D013345	CYANOCOBALAMIN	Subarachnoid Hemorrhage	0	Never tested	0.00129589	D018798 ||| D000740	Anemia, Iron-Deficiency ||| Anemia
	CHEMBL2110563	D002543	CYANOCOBALAMIN	Cerebral Hemorrhage	0	Never tested	0.00105373	D018798 ||| D000740	Anemia, Iron-Deficiency ||| Anemia
	CHEMBL2110563	D010689	CYANOCOBALAMIN	Phlebitis	0	Never tested	0.00896927	D018798 ||| D000740 ||| D007676	Anemia, Iron-Deficiency ||| Anemia ||| Kidney Failure, Chronic
	CHEMBL2110563	D006484	CYANOCOBALAMIN	Hemorrhoids	0	Never tested	0.000960253	D010024	Osteoporosis
	CHEMBL2110563	D012852	CYANOCOBALAMIN	Sinusitis	0	Never tested	0.119804	D010024	Osteoporosis
	CHEMBL2110563	D010996	CYANOCOBALAMIN	Pleural Effusion	0	Never tested	0.00433362	D007676	Kidney Failure, Chronic
	CHEMBL2110563	D011030	CYANOCOBALAMIN	Pneumothorax	0	Never tested	0.00095042	D018798 ||| D000740 ||| D007676 ||| D003924	Anemia, Iron-Deficiency ||| Anemia ||| Kidney Failure, Chronic ||| Diabetes Mellitus, Type 2
	CHEMBL2110563	D014060	CYANOCOBALAMIN	Tongue Diseases	0	Status unknown	0.00683795	D007676	Kidney Failure, Chronic
	CHEMBL2110563	D004941	CYANOCOBALAMIN	Esophagitis	0	Never tested	0.00732262	D010024	Osteoporosis
	CHEMBL2110563	D013276	CYANOCOBALAMIN	Stomach Ulcer	0	Never tested	0.000982072	D010024	Osteoporosis
	CHEMBL2110563	D004415	CYANOCOBALAMIN	Dyspepsia	0	Never tested	0.00413906	D010024	Osteoporosis
	CHEMBL2110563	D002769	CYANOCOBALAMIN	Cholelithiasis	0	Never tested	0.000663816	D010024	Osteoporosis
	CHEMBL2110563	D002764	CYANOCOBALAMIN	Cholecystitis	0	Never tested	0.00324559	D003924	Diabetes Mellitus, Type 2
	CHEMBL2110563	D010195	CYANOCOBALAMIN	Pancreatitis	0	Never tested	0.00110925	D010024	Osteoporosis
	CHEMBL2110563	D008286	CYANOCOBALAMIN	Malabsorption Syndromes	0	Never tested	0.528082	D010024	Osteoporosis
	CHEMBL2110563	D011537	CYANOCOBALAMIN	Pruritus	0	Never tested	0.00397146	D010024	Osteoporosis
	CHEMBL2110563	D008010	CYANOCOBALAMIN	Lichen Planus	0	Never tested	0.106091	D018798 ||| D000740 ||| D007676 ||| D010024 ||| D003924	Anemia, Iron-Deficiency ||| Anemia ||| Kidney Failure, Chronic ||| Osteoporosis ||| Diabetes Mellitus, Type 2
	CHEMBL2110563	D017492	CYANOCOBALAMIN	Keratosis, Seborrheic	0	Never tested	0.000942704	D010024	Osteoporosis
	CHEMBL2110563	D011704	CYANOCOBALAMIN	Pyelonephritis	0	Never tested	0.00335541	D010024	Osteoporosis
	CHEMBL2110563	D003556	CYANOCOBALAMIN	Cystitis	0	Never tested	0.000958156	D010024	Osteoporosis
	CHEMBL2110563	D011470	CYANOCOBALAMIN	Prostatic Hyperplasia	0	Never tested	0.000754716	D007676 ||| D003924	Kidney Failure, Chronic ||| Diabetes Mellitus, Type 2
	CHEMBL2110563	D005348	CYANOCOBALAMIN	Fibrocystic Breast Disease	0	Never tested	0.00400249	D000740	Anemia
	CHEMBL2110563	D006177	CYANOCOBALAMIN	Gynecomastia	0	Never tested	0.000883339	D018798 ||| D000740	Anemia, Iron-Deficiency ||| Anemia
	CHEMBL2110563	D003680	CYANOCOBALAMIN	Deglutition Disorders	0	Never tested	0.00524042	D018798 ||| D000740 ||| D007676	Anemia, Iron-Deficiency ||| Anemia ||| Kidney Failure, Chronic
	CHEMBL2110563	D001201	CYANOCOBALAMIN	Ascites	0	Never tested	0.00238429	D010024	Osteoporosis
	CHEMBL2110563	D005076	CYANOCOBALAMIN	Exanthema	0	Never tested	0.00450431	D010024	Osteoporosis
	CHEMBL2110563	D014717	CYANOCOBALAMIN	Vertigo	0	Never tested	0.000998294	D018798 ||| D000740	Anemia, Iron-Deficiency ||| Anemia
	CHEMBL2110563	D013575	CYANOCOBALAMIN	Syncope	0	Never tested	0.00406497	D018798 ||| D000740 ||| D007676	Anemia, Iron-Deficiency ||| Anemia ||| Kidney Failure, Chronic
	CHEMBL2110563	D007766	CYANOCOBALAMIN	Lacrimal Apparatus Diseases	0	Never tested	0.00333078	D018798	Anemia, Iron-Deficiency
	CHEMBL2110563	D006471	CYANOCOBALAMIN	Gastrointestinal Hemorrhage	0	Never tested	0.00340474	D010024	Osteoporosis
	CHEMBL2110563	D010437	CYANOCOBALAMIN	Peptic Ulcer	0	Never tested	0.000858339	D010024	Osteoporosis
	CHEMBL2110563	D006547	CYANOCOBALAMIN	Hernia	0	Never tested	0.000912086	D007676 ||| D003924	Kidney Failure, Chronic ||| Diabetes Mellitus, Type 2
	CHEMBL2110563	D008113	CYANOCOBALAMIN	Liver Neoplasms	0	Never tested	0.0089635	D003924	Diabetes Mellitus, Type 2
	CHEMBL2110563	D000647	CYANOCOBALAMIN	Amnesia	0	Never tested	0.00258616	D018798 ||| D000740 ||| D007676 ||| D003924	Anemia, Iron-Deficiency ||| Anemia ||| Kidney Failure, Chronic ||| Diabetes Mellitus, Type 2
	CHEMBL2110563	D001064	CYANOCOBALAMIN	Appendicitis	0	Never tested	0.00261883	D010024	Osteoporosis
	CHEMBL2110563	D003248	CYANOCOBALAMIN	Constipation	0	Never tested	0.0011388	D003924	Diabetes Mellitus, Type 2
	CHEMBL2110563	D015352	CYANOCOBALAMIN	Dry Eye Syndromes	0	Never tested	0.0011937	D018798	Anemia, Iron-Deficiency
	CHEMBL2110563	D004381	CYANOCOBALAMIN	Duodenal Ulcer	0	Never tested	0.00101809	D010024	Osteoporosis
	CHEMBL2110563	D015837	CYANOCOBALAMIN	Vestibular Diseases	0	Never tested	0.00383167	D018798 ||| D000740	Anemia, Iron-Deficiency ||| Anemia
	CHEMBL2110563	D005705	CYANOCOBALAMIN	Gallbladder Diseases	0	Never tested	0.00103002	D018798 ||| D000740 ||| D007676 ||| D003924	Anemia, Iron-Deficiency ||| Anemia ||| Kidney Failure, Chronic ||| Diabetes Mellitus, Type 2
	CHEMBL2110563	D043183	CYANOCOBALAMIN	Irritable Bowel Syndrome	0	Never tested	0.061896	D010024	Osteoporosis
	CHEMBL2110563	D001851	CYANOCOBALAMIN	Bone Diseases, Metabolic	0	Never tested	0.0101955	D018798 ||| D000740 ||| D007676	Anemia, Iron-Deficiency ||| Anemia ||| Kidney Failure, Chronic
	CHEMBL2110563	D009443	CYANOCOBALAMIN	Neuritis	0	Never tested	0.00398932	D018798 ||| D000740 ||| D007676	Anemia, Iron-Deficiency ||| Anemia ||| Kidney Failure, Chronic
	CHEMBL2110563	D010538	CYANOCOBALAMIN	Peritonitis	0	Never tested	0.00138601	D018798 ||| D000740 ||| D007676 ||| D003924	Anemia, Iron-Deficiency ||| Anemia ||| Kidney Failure, Chronic ||| Diabetes Mellitus, Type 2
	CHEMBL2110563	D012163	CYANOCOBALAMIN	Retinal Detachment	0	Never tested	0.000849436	D018798	Anemia, Iron-Deficiency
	CHEMBL2110563	D012393	CYANOCOBALAMIN	Rosacea	0	Never tested	0.000921895	D018798 ||| D000740 ||| D007676 ||| D003924	Anemia, Iron-Deficiency ||| Anemia ||| Kidney Failure, Chronic ||| Diabetes Mellitus, Type 2
	CHEMBL2110563	D010001	CYANOCOBALAMIN	Osteitis Deformans	0	Never tested	0.00101155	D018798 ||| D000740 ||| D007676 ||| D003924	Anemia, Iron-Deficiency ||| Anemia ||| Kidney Failure, Chronic ||| Diabetes Mellitus, Type 2
	CHEMBL2110563	D003731	CYANOCOBALAMIN	Dental Caries	0	Never tested	0.00119786	D018798	Anemia, Iron-Deficiency
	CHEMBL2110563	D007762	CYANOCOBALAMIN	Labyrinthitis	0	Never tested	0.00583062	D018798 ||| D000740 ||| D007676	Anemia, Iron-Deficiency ||| Anemia ||| Kidney Failure, Chronic
	CHEMBL2110563	D012878	CYANOCOBALAMIN	Skin Neoplasms	0	Never tested	0.00192231	D007676	Kidney Failure, Chronic
	CHEMBL2110563	D009260	CYANOCOBALAMIN	Nail Diseases	0	Never tested	0.00474267	D018798 ||| D000740 ||| D007676	Anemia, Iron-Deficiency ||| Anemia ||| Kidney Failure, Chronic
	CHEMBL2110563	D011111	CYANOCOBALAMIN	Polymyalgia Rheumatica	0	Never tested	0.0103745	D018798 ||| D000740 ||| D007676	Anemia, Iron-Deficiency ||| Anemia ||| Kidney Failure, Chronic
	CHEMBL2110563	D014581	CYANOCOBALAMIN	Urticaria	0	Never tested	0.00276423	D010024	Osteoporosis
	CHEMBL2110563	D014648	CYANOCOBALAMIN	Varicose Veins	0	Never tested	0.00175922	D010024	Osteoporosis
	CHEMBL2110563	D019966	CYANOCOBALAMIN	Substance-Related Disorders	0	Never tested	0.00488662	D018798 ||| D000740 ||| D007676	Anemia, Iron-Deficiency ||| Anemia ||| Kidney Failure, Chronic
	CHEMBL2110563	D015155	CYANOCOBALAMIN	Esophageal Spasm, Diffuse	0	Never tested	0.000762004	D010024	Osteoporosis
	CHEMBL2110774	D008881	CHLORPHENOXAMINE	Migraine Disorders	0	Never tested	0.00493743	D011537	Pruritus
	CHEMBL2110774	D001714	CHLORPHENOXAMINE	Bipolar Disorder	0	Never tested	0.00233064	D011537	Pruritus
	CHEMBL2110774	D001281	CHLORPHENOXAMINE	Atrial Fibrillation	0	Never tested	0.00357272	D011537	Pruritus
	CHEMBL2110774	D000380	CHLORPHENOXAMINE	Agranulocytosis	0	Never tested	0.00269881	D011537	Pruritus
	CHEMBL2110774	D012893	CHLORPHENOXAMINE	Sleep Wake Disorders	0	Never tested	0.00471842	D011537	Pruritus
	CHEMBL2110774	D006429	CHLORPHENOXAMINE	Hemiplegia	0	Never tested	0.00225402	D011537	Pruritus
	CHEMBL2110774	D013345	CHLORPHENOXAMINE	Subarachnoid Hemorrhage	0	Never tested	0.00417044	D011537	Pruritus
	CHEMBL2110774	D002543	CHLORPHENOXAMINE	Cerebral Hemorrhage	0	Never tested	0.00362907	D011537	Pruritus
	CHEMBL2110774	D010689	CHLORPHENOXAMINE	Phlebitis	0	Never tested	0.0020967	D011537	Pruritus
	CHEMBL2110774	D011030	CHLORPHENOXAMINE	Pneumothorax	0	Never tested	0.00170997	D011537	Pruritus
	CHEMBL2110774	D002764	CHLORPHENOXAMINE	Cholecystitis	0	Never tested	0.00162707	D011537	Pruritus
	CHEMBL2110774	D005348	CHLORPHENOXAMINE	Fibrocystic Breast Disease	0	Never tested	0.0034117	D011537	Pruritus
	CHEMBL2110774	D006177	CHLORPHENOXAMINE	Gynecomastia	0	Never tested	0.00273626	D011537	Pruritus
	CHEMBL2110774	D003680	CHLORPHENOXAMINE	Deglutition Disorders	0	Never tested	0.00622462	D011537	Pruritus
	CHEMBL2110774	D013575	CHLORPHENOXAMINE	Syncope	0	Never tested	0.0018587	D011537	Pruritus
	CHEMBL2110774	D006547	CHLORPHENOXAMINE	Hernia	0	Never tested	0.00421141	D011537	Pruritus
	CHEMBL2110774	D008113	CHLORPHENOXAMINE	Liver Neoplasms	0	Never tested	0.00408068	D011537	Pruritus
	CHEMBL2110774	D000647	CHLORPHENOXAMINE	Amnesia	0	Never tested	0.00390385	D011537	Pruritus
	CHEMBL2110774	D005705	CHLORPHENOXAMINE	Gallbladder Diseases	0	Never tested	0.00349551	D011537	Pruritus
	CHEMBL2110774	D001851	CHLORPHENOXAMINE	Bone Diseases, Metabolic	0	Never tested	0.00364152	D011537	Pruritus
	CHEMBL2110774	D010024	CHLORPHENOXAMINE	Osteoporosis	0	Never tested	0.0045119	D011537	Pruritus
	CHEMBL2110774	D009443	CHLORPHENOXAMINE	Neuritis	0	Never tested	0.00198708	D011537	Pruritus
	CHEMBL2110774	D010538	CHLORPHENOXAMINE	Peritonitis	0	Never tested	0.00434223	D011537	Pruritus
	CHEMBL2110774	D000075224	CHLORPHENOXAMINE	Cardiac Conduction System Disease	0	Never tested	0.00167885	D011537	Pruritus
	CHEMBL2110774	D011111	CHLORPHENOXAMINE	Polymyalgia Rheumatica	0	Never tested	0.00312891	D011537	Pruritus
	CHEMBL2110774	D019966	CHLORPHENOXAMINE	Substance-Related Disorders	0	Never tested	0.00326738	D011537	Pruritus
	CHEMBL2110805	D008881	EMEPRONIUM	Migraine Disorders	0	Never tested	0.00721259	D011141	Polyuria
	CHEMBL2110805	D001281	EMEPRONIUM	Atrial Fibrillation	0	Never tested	0.00206626	D011141	Polyuria
	CHEMBL2110805	D008228	EMEPRONIUM	Lymphoma, Non-Hodgkin	0	Never tested	0.00387928	D011141	Polyuria
	CHEMBL2110805	D000380	EMEPRONIUM	Agranulocytosis	0	Never tested	0.00300569	D011141	Polyuria
	CHEMBL2110805	D006429	EMEPRONIUM	Hemiplegia	0	Never tested	0.00322777	D011141	Polyuria
	CHEMBL2110805	D013345	EMEPRONIUM	Subarachnoid Hemorrhage	0	Never tested	0.00377383	D011141	Polyuria
	CHEMBL2110805	D002543	EMEPRONIUM	Cerebral Hemorrhage	0	Never tested	0.00518398	D011141	Polyuria
	CHEMBL2110805	D010689	EMEPRONIUM	Phlebitis	0	Never tested	0.00317554	D011141	Polyuria
	CHEMBL2110805	D010996	EMEPRONIUM	Pleural Effusion	0	Never tested	0.00208766	D011141	Polyuria
	CHEMBL2110805	D011030	EMEPRONIUM	Pneumothorax	0	Never tested	0.00291054	D011141	Polyuria
	CHEMBL2110805	D014060	EMEPRONIUM	Tongue Diseases	0	Status unknown	0.0032902	D011141	Polyuria
	CHEMBL2110805	D008010	EMEPRONIUM	Lichen Planus	0	Never tested	0.00395844	D011141	Polyuria
	CHEMBL2110805	D011470	EMEPRONIUM	Prostatic Hyperplasia	0	Never tested	0.130083	D011141	Polyuria
	CHEMBL2110805	D005348	EMEPRONIUM	Fibrocystic Breast Disease	0	Never tested	0.0054558	D011141	Polyuria
	CHEMBL2110805	D006177	EMEPRONIUM	Gynecomastia	0	Never tested	0.0035161	D011141	Polyuria
	CHEMBL2110805	D003680	EMEPRONIUM	Deglutition Disorders	0	Never tested	0.00390339	D011141	Polyuria
	CHEMBL2110805	D014717	EMEPRONIUM	Vertigo	0	Never tested	0.00327343	D011141	Polyuria
	CHEMBL2110805	D015837	EMEPRONIUM	Vestibular Diseases	0	Never tested	0.00394383	D011141	Polyuria
	CHEMBL2110805	D005705	EMEPRONIUM	Gallbladder Diseases	0	Never tested	0.00530262	D011141	Polyuria
	CHEMBL2110805	D001851	EMEPRONIUM	Bone Diseases, Metabolic	0	Never tested	0.00134681	D011141	Polyuria
	CHEMBL2110805	D009443	EMEPRONIUM	Neuritis	0	Never tested	0.00331131	D011141	Polyuria
	CHEMBL2110805	D010538	EMEPRONIUM	Peritonitis	0	Never tested	0.00421308	D011141	Polyuria
	CHEMBL2110805	D012393	EMEPRONIUM	Rosacea	0	Never tested	0.00232695	D011141	Polyuria
	CHEMBL2110805	D003731	EMEPRONIUM	Dental Caries	0	Never tested	0.00448525	D011141	Polyuria
	CHEMBL2110805	D007762	EMEPRONIUM	Labyrinthitis	0	Never tested	0.00259158	D011141	Polyuria
	CHEMBL2110805	D012878	EMEPRONIUM	Skin Neoplasms	0	Never tested	0.00313733	D011141	Polyuria
	CHEMBL2110805	D009260	EMEPRONIUM	Nail Diseases	0	Never tested	0.00482092	D011141	Polyuria
	CHEMBL2110805	D011111	EMEPRONIUM	Polymyalgia Rheumatica	0	Never tested	0.00399476	D011141	Polyuria
	CHEMBL2110805	D019966	EMEPRONIUM	Substance-Related Disorders	0	Never tested	0.00376314	D011141	Polyuria
	CHEMBL2111097	D003424	LEVAMLODIPINE	Crohn Disease	0	Never tested	0.000854333	D006973	Hypertension
	CHEMBL2111097	D017098	LEVAMLODIPINE	IgA Deficiency	0	Status unknown	0.000783862	D006973	Hypertension
	CHEMBL2111097	D014012	LEVAMLODIPINE	Tinnitus	0	Never tested	0.00560305	D006973	Hypertension
	CHEMBL2111097	D000505	LEVAMLODIPINE	Alopecia	0	Never tested	0.0391638	D006973	Hypertension
	CHEMBL2111097	D012626	LEVAMLODIPINE	Sebaceous Gland Neoplasms	0	Status unknown	0.0021573	D006973	Hypertension
	CHEMBL2111097	D001943	LEVAMLODIPINE	Breast Neoplasms	0	Never tested	0.00768102	D006973	Hypertension
	CHEMBL2111097	D014029	LEVAMLODIPINE	Tobacco Use Disorder	0	Never tested	0.00222673	D006973	Hypertension
	CHEMBL2111097	D000076385	LEVAMLODIPINE	Diverticular Diseases	0	Never tested	0.00323633	D006973	Hypertension
	CHEMBL2111097	D008228	LEVAMLODIPINE	Lymphoma, Non-Hodgkin	0	Never tested	0.000502529	D006973	Hypertension
	CHEMBL2111097	D000380	LEVAMLODIPINE	Agranulocytosis	0	Never tested	0.00207836	D006973	Hypertension
	CHEMBL2111097	D006429	LEVAMLODIPINE	Hemiplegia	0	Never tested	0.00513943	D006973	Hypertension
	CHEMBL2111097	D010996	LEVAMLODIPINE	Pleural Effusion	0	Never tested	0.00366125	D006973	Hypertension
	CHEMBL2111097	D011030	LEVAMLODIPINE	Pneumothorax	0	Never tested	0.000708345	D006973	Hypertension
	CHEMBL2111097	D014060	LEVAMLODIPINE	Tongue Diseases	0	Status unknown	0.0158263	D006973	Hypertension
	CHEMBL2111097	D008010	LEVAMLODIPINE	Lichen Planus	0	Never tested	0.000844359	D006973	Hypertension
	CHEMBL2111097	D011470	LEVAMLODIPINE	Prostatic Hyperplasia	0	Never tested	0.000768206	D006973	Hypertension
	CHEMBL2111097	D011472	LEVAMLODIPINE	Prostatitis	0	Never tested	0.00344077	D006973	Hypertension
	CHEMBL2111097	D005348	LEVAMLODIPINE	Fibrocystic Breast Disease	0	Never tested	0.00405586	D006973	Hypertension
	CHEMBL2111097	D006177	LEVAMLODIPINE	Gynecomastia	0	Never tested	0.00119306	D006973	Hypertension
	CHEMBL2111097	D003680	LEVAMLODIPINE	Deglutition Disorders	0	Never tested	0.00530166	D006973	Hypertension
	CHEMBL2111097	D000647	LEVAMLODIPINE	Amnesia	0	Never tested	0.0289874	D006973	Hypertension
	CHEMBL2111097	D005705	LEVAMLODIPINE	Gallbladder Diseases	0	Never tested	0.001383	D006973	Hypertension
	CHEMBL2111097	D001851	LEVAMLODIPINE	Bone Diseases, Metabolic	0	Never tested	0.00142434	D006973	Hypertension
	CHEMBL2111097	D009443	LEVAMLODIPINE	Neuritis	0	Never tested	0.00528318	D006973	Hypertension
	CHEMBL2111097	D010538	LEVAMLODIPINE	Peritonitis	0	Never tested	0.00150434	D006973	Hypertension
	CHEMBL2111097	D012393	LEVAMLODIPINE	Rosacea	0	Never tested	0.000743429	D006973	Hypertension
	CHEMBL2111097	D010001	LEVAMLODIPINE	Osteitis Deformans	0	Never tested	0.000678146	D006973	Hypertension
	CHEMBL2111097	D007762	LEVAMLODIPINE	Labyrinthitis	0	Never tested	0.00730607	D006973	Hypertension
	CHEMBL2111097	D012878	LEVAMLODIPINE	Skin Neoplasms	0	Never tested	0.00349316	D006973	Hypertension
	CHEMBL2111097	D009260	LEVAMLODIPINE	Nail Diseases	0	Never tested	0.00447502	D006973	Hypertension
	CHEMBL2111097	D011111	LEVAMLODIPINE	Polymyalgia Rheumatica	0	Never tested	0.00249784	D006973	Hypertension
	CHEMBL2111097	D019966	LEVAMLODIPINE	Substance-Related Disorders	0	Never tested	0.00460969	D006973	Hypertension
	CHEMBL2111101	D003424	PIMAVANSERIN	Crohn Disease	0	Never tested	0.00364579	D010300	Parkinson Disease
	CHEMBL2111101	D017098	PIMAVANSERIN	IgA Deficiency	0	Status unknown	0.000800136	D010300	Parkinson Disease
	CHEMBL2111101	D000505	PIMAVANSERIN	Alopecia	0	Never tested	0.0004988	D010300	Parkinson Disease
	CHEMBL2111101	D012626	PIMAVANSERIN	Sebaceous Gland Neoplasms	0	Status unknown	0.000688074	D010300	Parkinson Disease
	CHEMBL2111101	D001943	PIMAVANSERIN	Breast Neoplasms	0	Never tested	0.00125202	D010300	Parkinson Disease
	CHEMBL2111101	D012005	PIMAVANSERIN	Rectal Prolapse	0	Status unknown	0.000534723	D010300	Parkinson Disease
	CHEMBL2111101	D000076385	PIMAVANSERIN	Diverticular Diseases	0	Never tested	0.00078842	D010300	Parkinson Disease
	CHEMBL2111101	D009447	PIMAVANSERIN	Neuroblastoma	0	Never tested	0.00196064	D010300	Parkinson Disease
	CHEMBL2111101	D001281	PIMAVANSERIN	Atrial Fibrillation	0	Never tested	0.00524447	D010300	Parkinson Disease
	CHEMBL2111101	D008228	PIMAVANSERIN	Lymphoma, Non-Hodgkin	0	Never tested	0.00576043	D010300	Parkinson Disease
	CHEMBL2111101	D001749	PIMAVANSERIN	Urinary Bladder Neoplasms	0	Never tested	0.0014094	D010300	Parkinson Disease
	CHEMBL2111101	D000380	PIMAVANSERIN	Agranulocytosis	0	Never tested	0.00129525	D010300	Parkinson Disease
	CHEMBL2111101	D010689	PIMAVANSERIN	Phlebitis	0	Never tested	0.00410661	D010300	Parkinson Disease
	CHEMBL2111101	D010996	PIMAVANSERIN	Pleural Effusion	0	Never tested	0.00237711	D010300	Parkinson Disease
	CHEMBL2111101	D011030	PIMAVANSERIN	Pneumothorax	0	Never tested	0.000907025	D010300	Parkinson Disease
	CHEMBL2111101	D002764	PIMAVANSERIN	Cholecystitis	0	Never tested	0.00226006	D010300	Parkinson Disease
	CHEMBL2111101	D008010	PIMAVANSERIN	Lichen Planus	0	Never tested	0.189764	D010300	Parkinson Disease
	CHEMBL2111101	D011470	PIMAVANSERIN	Prostatic Hyperplasia	0	Never tested	0.00167414	D010300	Parkinson Disease
	CHEMBL2111101	D011472	PIMAVANSERIN	Prostatitis	0	Never tested	0.00143716	D010300	Parkinson Disease
	CHEMBL2111101	D005348	PIMAVANSERIN	Fibrocystic Breast Disease	0	Never tested	0.00310212	D010300	Parkinson Disease
	CHEMBL2111101	D006177	PIMAVANSERIN	Gynecomastia	0	Never tested	0.000941078	D010300	Parkinson Disease
	CHEMBL2111101	D006689	PIMAVANSERIN	Hodgkin Disease	0	Never tested	0.000874786	D010300	Parkinson Disease
	CHEMBL2111101	D008113	PIMAVANSERIN	Liver Neoplasms	0	Never tested	0.000984145	D010300	Parkinson Disease
	CHEMBL2111101	D005705	PIMAVANSERIN	Gallbladder Diseases	0	Never tested	0.000737573	D010300	Parkinson Disease
	CHEMBL2111101	D001851	PIMAVANSERIN	Bone Diseases, Metabolic	0	Never tested	0.00245645	D010300	Parkinson Disease
	CHEMBL2111101	D010538	PIMAVANSERIN	Peritonitis	0	Never tested	0.0010258	D010300	Parkinson Disease
	CHEMBL2111101	D012393	PIMAVANSERIN	Rosacea	0	Never tested	0.0010502	D010300	Parkinson Disease
	CHEMBL2111101	D010001	PIMAVANSERIN	Osteitis Deformans	0	Never tested	0.00101664	D010300	Parkinson Disease
	CHEMBL2111101	D012878	PIMAVANSERIN	Skin Neoplasms	0	Never tested	0.00160631	D010300	Parkinson Disease
	CHEMBL2111101	D009260	PIMAVANSERIN	Nail Diseases	0	Never tested	0.00223668	D010300	Parkinson Disease
	CHEMBL2111101	D011111	PIMAVANSERIN	Polymyalgia Rheumatica	0	Never tested	0.00404031	D010300	Parkinson Disease
	CHEMBL2111112	D003424	VERNAKALANT	Crohn Disease	0	Never tested	0.00879979	D001145	Arrhythmias, Cardiac
	CHEMBL2111112	D017098	VERNAKALANT	IgA Deficiency	0	Status unknown	0.00101421	D001145	Arrhythmias, Cardiac
	CHEMBL2111112	D000505	VERNAKALANT	Alopecia	0	Never tested	0.000829655	D001145	Arrhythmias, Cardiac
	CHEMBL2111112	D012626	VERNAKALANT	Sebaceous Gland Neoplasms	0	Status unknown	0.00102398	D001145	Arrhythmias, Cardiac
	CHEMBL2111112	D001943	VERNAKALANT	Breast Neoplasms	0	Never tested	0.000951362	D001145	Arrhythmias, Cardiac
	CHEMBL2111112	D012005	VERNAKALANT	Rectal Prolapse	0	Status unknown	0.00120054	D001145	Arrhythmias, Cardiac
	CHEMBL2111112	D000076385	VERNAKALANT	Diverticular Diseases	0	Never tested	0.00112842	D001145	Arrhythmias, Cardiac
	CHEMBL2111112	D008228	VERNAKALANT	Lymphoma, Non-Hodgkin	0	Never tested	0.000798999	D001145	Arrhythmias, Cardiac
	CHEMBL2111112	D000380	VERNAKALANT	Agranulocytosis	0	Never tested	0.00259731	D001145	Arrhythmias, Cardiac
	CHEMBL2111112	D006429	VERNAKALANT	Hemiplegia	0	Never tested	0.00336594	D001145	Arrhythmias, Cardiac
	CHEMBL2111112	D010996	VERNAKALANT	Pleural Effusion	0	Never tested	0.00359836	D001145	Arrhythmias, Cardiac
	CHEMBL2111112	D011030	VERNAKALANT	Pneumothorax	0	Never tested	0.00109414	D001145	Arrhythmias, Cardiac
	CHEMBL2111112	D014060	VERNAKALANT	Tongue Diseases	0	Status unknown	0.00336487	D001145	Arrhythmias, Cardiac
	CHEMBL2111112	D008010	VERNAKALANT	Lichen Planus	0	Never tested	0.00102749	D001145	Arrhythmias, Cardiac
	CHEMBL2111112	D011470	VERNAKALANT	Prostatic Hyperplasia	0	Never tested	0.00107206	D001145	Arrhythmias, Cardiac
	CHEMBL2111112	D011472	VERNAKALANT	Prostatitis	0	Never tested	0.00384066	D001145	Arrhythmias, Cardiac
	CHEMBL2111112	D005348	VERNAKALANT	Fibrocystic Breast Disease	0	Never tested	0.00329884	D001145	Arrhythmias, Cardiac
	CHEMBL2111112	D006177	VERNAKALANT	Gynecomastia	0	Never tested	0.000974286	D001145	Arrhythmias, Cardiac
	CHEMBL2111112	D003680	VERNAKALANT	Deglutition Disorders	0	Never tested	0.00305001	D001145	Arrhythmias, Cardiac
	CHEMBL2111112	D000647	VERNAKALANT	Amnesia	0	Never tested	0.00114451	D001145	Arrhythmias, Cardiac
	CHEMBL2111112	D005705	VERNAKALANT	Gallbladder Diseases	0	Never tested	0.000841852	D001145	Arrhythmias, Cardiac
	CHEMBL2111112	D001851	VERNAKALANT	Bone Diseases, Metabolic	0	Never tested	0.00482154	D001145	Arrhythmias, Cardiac
	CHEMBL2111112	D009443	VERNAKALANT	Neuritis	0	Never tested	0.00441996	D001145	Arrhythmias, Cardiac
	CHEMBL2111112	D010538	VERNAKALANT	Peritonitis	0	Never tested	0.00079521	D001145	Arrhythmias, Cardiac
	CHEMBL2111112	D012393	VERNAKALANT	Rosacea	0	Never tested	0.00123604	D001145	Arrhythmias, Cardiac
	CHEMBL2111112	D010001	VERNAKALANT	Osteitis Deformans	0	Never tested	0.000943614	D001145	Arrhythmias, Cardiac
	CHEMBL2111112	D007762	VERNAKALANT	Labyrinthitis	0	Never tested	0.0035793	D001145	Arrhythmias, Cardiac
	CHEMBL2111112	D012878	VERNAKALANT	Skin Neoplasms	0	Never tested	0.00324036	D001145	Arrhythmias, Cardiac
	CHEMBL2111112	D009260	VERNAKALANT	Nail Diseases	0	Never tested	0.00326111	D001145	Arrhythmias, Cardiac
	CHEMBL2111112	D011111	VERNAKALANT	Polymyalgia Rheumatica	0	Never tested	0.00279116	D001145	Arrhythmias, Cardiac
	CHEMBL211456	D013771	EPHEDRINE	Tetralogy of Fallot	0	Never tested	0.00545047	D001249	Asthma
	CHEMBL211456	D003424	EPHEDRINE	Crohn Disease	0	Never tested	0.0148903	D009765	Obesity
	CHEMBL211456	D017098	EPHEDRINE	IgA Deficiency	0	Status unknown	0.00286608	D009765 ||| D001249	Obesity ||| Asthma
	CHEMBL211456	D008268	EPHEDRINE	Macular Degeneration	0	Never tested	0.0010042	D001249	Asthma
	CHEMBL211456	D014012	EPHEDRINE	Tinnitus	0	Never tested	0.00556462	D009765 ||| D001249	Obesity ||| Asthma
	CHEMBL211456	D000505	EPHEDRINE	Alopecia	0	Never tested	0.00271362	D009765 ||| D001249	Obesity ||| Asthma
	CHEMBL211456	D008881	EPHEDRINE	Migraine Disorders	0	Never tested	0.000779953	D009765 ||| D001249	Obesity ||| Asthma
	CHEMBL211456	D012626	EPHEDRINE	Sebaceous Gland Neoplasms	0	Status unknown	0.00124055	D009765 ||| D001249	Obesity ||| Asthma
	CHEMBL211456	D001943	EPHEDRINE	Breast Neoplasms	0	Never tested	0.00149903	D009765 ||| D007022	Obesity ||| Hypotension
	CHEMBL211456	D012005	EPHEDRINE	Rectal Prolapse	0	Status unknown	0.000616659	D009765	Obesity
	CHEMBL211456	D014029	EPHEDRINE	Tobacco Use Disorder	0	Never tested	0.00151847	D009765 ||| D001249	Obesity ||| Asthma
	CHEMBL211456	D000076385	EPHEDRINE	Diverticular Diseases	0	Never tested	0.00151107	D009765 ||| D001249	Obesity ||| Asthma
	CHEMBL211456	D009798	EPHEDRINE	Ocular Hypertension	0	Never tested	0.000655131	D001249	Asthma
	CHEMBL211456	D001714	EPHEDRINE	Bipolar Disorder	0	Never tested	0.0117648	D001249	Asthma
	CHEMBL211456	D001281	EPHEDRINE	Atrial Fibrillation	0	Never tested	0.0379236	D009765 ||| D001249	Obesity ||| Asthma
	CHEMBL211456	D008228	EPHEDRINE	Lymphoma, Non-Hodgkin	0	Never tested	0.00110341	D009765 ||| D007022	Obesity ||| Hypotension
	CHEMBL211456	D000380	EPHEDRINE	Agranulocytosis	0	Never tested	0.00477795	D009765 ||| D007022 ||| D001249	Obesity ||| Hypotension ||| Asthma
	CHEMBL211456	D012893	EPHEDRINE	Sleep Wake Disorders	0	Never tested	0.00112873	D001249	Asthma
	CHEMBL211456	D006429	EPHEDRINE	Hemiplegia	0	Never tested	0.006069	D009765 ||| D007022 ||| D001249	Obesity ||| Hypotension ||| Asthma
	CHEMBL211456	D013345	EPHEDRINE	Subarachnoid Hemorrhage	0	Never tested	0.000672654	D001249	Asthma
	CHEMBL211456	D002543	EPHEDRINE	Cerebral Hemorrhage	0	Never tested	0.00277946	D001249	Asthma
	CHEMBL211456	D010689	EPHEDRINE	Phlebitis	0	Never tested	0.00473763	D009765 ||| D001249	Obesity ||| Asthma
	CHEMBL211456	D010996	EPHEDRINE	Pleural Effusion	0	Never tested	0.00424746	D009765 ||| D007022	Obesity ||| Hypotension
	CHEMBL211456	D011030	EPHEDRINE	Pneumothorax	0	Never tested	0.00131391	D009765 ||| D007022	Obesity ||| Hypotension
	CHEMBL211456	D014060	EPHEDRINE	Tongue Diseases	0	Status unknown	0.00509935	D009765 ||| D007022	Obesity ||| Hypotension
	CHEMBL211456	D002764	EPHEDRINE	Cholecystitis	0	Never tested	0.0216928	D009765 ||| D007022	Obesity ||| Hypotension
	CHEMBL211456	D008010	EPHEDRINE	Lichen Planus	0	Never tested	0.00110873	D009765 ||| D007022	Obesity ||| Hypotension
	CHEMBL211456	D011470	EPHEDRINE	Prostatic Hyperplasia	0	Never tested	0.0139591	D009765 ||| D007022	Obesity ||| Hypotension
	CHEMBL211456	D011472	EPHEDRINE	Prostatitis	0	Never tested	0.00322405	D009765 ||| D007022	Obesity ||| Hypotension
	CHEMBL211456	D005348	EPHEDRINE	Fibrocystic Breast Disease	0	Never tested	0.00219674	D009765 ||| D007022 ||| D001249	Obesity ||| Hypotension ||| Asthma
	CHEMBL211456	D006177	EPHEDRINE	Gynecomastia	0	Never tested	0.000953763	D007022 ||| D001249	Hypotension ||| Asthma
	CHEMBL211456	D003680	EPHEDRINE	Deglutition Disorders	0	Never tested	0.02887	D009765 ||| D007022 ||| D001249	Obesity ||| Hypotension ||| Asthma
	CHEMBL211456	D013575	EPHEDRINE	Syncope	0	Never tested	0.00559086	D009765 ||| D001249	Obesity ||| Asthma
	CHEMBL211456	D006547	EPHEDRINE	Hernia	0	Never tested	0.000905523	D009765 ||| D007022 ||| D001249	Obesity ||| Hypotension ||| Asthma
	CHEMBL211456	D008113	EPHEDRINE	Liver Neoplasms	0	Never tested	0.000749264	D001249	Asthma
	CHEMBL211456	D000647	EPHEDRINE	Amnesia	0	Never tested	0.0010151	D009765 ||| D007022 ||| D001249	Obesity ||| Hypotension ||| Asthma
	CHEMBL211456	D005705	EPHEDRINE	Gallbladder Diseases	0	Never tested	0.00139209	D009765 ||| D007022 ||| D001249	Obesity ||| Hypotension ||| Asthma
	CHEMBL211456	D001851	EPHEDRINE	Bone Diseases, Metabolic	0	Never tested	0.00458067	D007022 ||| D001249	Hypotension ||| Asthma
	CHEMBL211456	D010024	EPHEDRINE	Osteoporosis	0	Never tested	0.000570331	D001249	Asthma
	CHEMBL211456	D009443	EPHEDRINE	Neuritis	0	Never tested	0.0187674	D009765 ||| D007022 ||| D001249	Obesity ||| Hypotension ||| Asthma
	CHEMBL211456	D010538	EPHEDRINE	Peritonitis	0	Never tested	0.000886968	D009765 ||| D007022 ||| D001249	Obesity ||| Hypotension ||| Asthma
	CHEMBL211456	D012393	EPHEDRINE	Rosacea	0	Never tested	0.000841644	D009765 ||| D007022 ||| D001249	Obesity ||| Hypotension ||| Asthma
	CHEMBL211456	D010001	EPHEDRINE	Osteitis Deformans	0	Never tested	0.00108422	D009765 ||| D001249	Obesity ||| Asthma
	CHEMBL211456	D007762	EPHEDRINE	Labyrinthitis	0	Never tested	0.00399621	D009765	Obesity
	CHEMBL211456	D012878	EPHEDRINE	Skin Neoplasms	0	Never tested	0.00349071	D009765 ||| D007022	Obesity ||| Hypotension
	CHEMBL211456	D009260	EPHEDRINE	Nail Diseases	0	Never tested	0.00434562	D009765 ||| D007022 ||| D001249	Obesity ||| Hypotension ||| Asthma
	CHEMBL211456	D011111	EPHEDRINE	Polymyalgia Rheumatica	0	Never tested	0.00253478	D009765 ||| D007022 ||| D001249	Obesity ||| Hypotension ||| Asthma
	CHEMBL211456	D019966	EPHEDRINE	Substance-Related Disorders	0	Never tested	0.00281099	D001249	Asthma
	CHEMBL2135460	D008268	TERLIPRESSIN	Macular Degeneration	0	Never tested	0.00377129	D001201	Ascites
	CHEMBL2135460	D008881	TERLIPRESSIN	Migraine Disorders	0	Never tested	0.00276661	D001201 ||| D058186	Ascites ||| Acute Kidney Injury
	CHEMBL2135460	D001943	TERLIPRESSIN	Breast Neoplasms	0	Never tested	0.00362854	D001201 ||| D058186	Ascites ||| Acute Kidney Injury
	CHEMBL2135460	D001714	TERLIPRESSIN	Bipolar Disorder	0	Never tested	0.00264599	D001201	Ascites
	CHEMBL2135460	D001281	TERLIPRESSIN	Atrial Fibrillation	0	Never tested	0.00363618	D001201	Ascites
	CHEMBL2135460	D000380	TERLIPRESSIN	Agranulocytosis	0	Never tested	0.0104387	D001201 ||| D058186	Ascites ||| Acute Kidney Injury
	CHEMBL2135460	D006429	TERLIPRESSIN	Hemiplegia	0	Never tested	0.0035007	D001201 ||| D058186	Ascites ||| Acute Kidney Injury
	CHEMBL2135460	D013345	TERLIPRESSIN	Subarachnoid Hemorrhage	0	Never tested	0.00358953	D001201	Ascites
	CHEMBL2135460	D002543	TERLIPRESSIN	Cerebral Hemorrhage	0	Never tested	0.00374915	D001201	Ascites
	CHEMBL2135460	D010689	TERLIPRESSIN	Phlebitis	0	Never tested	0.00608791	D001201 ||| D058186	Ascites ||| Acute Kidney Injury
	CHEMBL2135460	D011030	TERLIPRESSIN	Pneumothorax	0	Never tested	0.00125197	D001201	Ascites
	CHEMBL2135460	D014060	TERLIPRESSIN	Tongue Diseases	0	Status unknown	0.00555594	D058186	Acute Kidney Injury
	CHEMBL2135460	D008010	TERLIPRESSIN	Lichen Planus	0	Never tested	0.00489009	D001201 ||| D058186	Ascites ||| Acute Kidney Injury
	CHEMBL2135460	D011470	TERLIPRESSIN	Prostatic Hyperplasia	0	Never tested	0.00460373	D058186	Acute Kidney Injury
	CHEMBL2135460	D005348	TERLIPRESSIN	Fibrocystic Breast Disease	0	Never tested	0.00183954	D001201	Ascites
	CHEMBL2135460	D006177	TERLIPRESSIN	Gynecomastia	0	Never tested	0.0044021	D001201	Ascites
	CHEMBL2135460	D003680	TERLIPRESSIN	Deglutition Disorders	0	Never tested	0.00405263	D058186	Acute Kidney Injury
	CHEMBL2135460	D014717	TERLIPRESSIN	Vertigo	0	Never tested	0.00337384	D001201	Ascites
	CHEMBL2135460	D013575	TERLIPRESSIN	Syncope	0	Never tested	0.00442679	D058186	Acute Kidney Injury
	CHEMBL2135460	D000647	TERLIPRESSIN	Amnesia	0	Never tested	0.00424903	D058186	Acute Kidney Injury
	CHEMBL2135460	D015837	TERLIPRESSIN	Vestibular Diseases	0	Never tested	0.00349475	D001201	Ascites
	CHEMBL2135460	D005705	TERLIPRESSIN	Gallbladder Diseases	0	Never tested	0.00480503	D058186	Acute Kidney Injury
	CHEMBL2135460	D001851	TERLIPRESSIN	Bone Diseases, Metabolic	0	Never tested	0.00253343	D001201 ||| D058186	Ascites ||| Acute Kidney Injury
	CHEMBL2135460	D010024	TERLIPRESSIN	Osteoporosis	0	Never tested	0.0038721	D001201	Ascites
	CHEMBL2135460	D009443	TERLIPRESSIN	Neuritis	0	Never tested	0.00413783	D001201 ||| D058186	Ascites ||| Acute Kidney Injury
	CHEMBL2135460	D012393	TERLIPRESSIN	Rosacea	0	Never tested	0.00276686	D001201 ||| D058186	Ascites ||| Acute Kidney Injury
	CHEMBL2135460	D007762	TERLIPRESSIN	Labyrinthitis	0	Never tested	0.00405135	D001201 ||| D058186	Ascites ||| Acute Kidney Injury
	CHEMBL2135460	D012878	TERLIPRESSIN	Skin Neoplasms	0	Never tested	0.00272943	D001201 ||| D058186	Ascites ||| Acute Kidney Injury
	CHEMBL2135460	D009260	TERLIPRESSIN	Nail Diseases	0	Never tested	0.00164823	D001201 ||| D058186	Ascites ||| Acute Kidney Injury
	CHEMBL2135460	D011111	TERLIPRESSIN	Polymyalgia Rheumatica	0	Never tested	0.00351129	D001201 ||| D058186	Ascites ||| Acute Kidney Injury
	CHEMBL2135460	D019966	TERLIPRESSIN	Substance-Related Disorders	0	Never tested	0.00416288	D001201	Ascites
	CHEMBL2142890	D013771	ACEGLUMATE	Tetralogy of Fallot	0	Never tested	0.00154908	D001289	Attention Deficit Disorder with Hyperactivity
	CHEMBL2142890	D003424	ACEGLUMATE	Crohn Disease	0	Never tested	0.000522821	D001289	Attention Deficit Disorder with Hyperactivity
	CHEMBL2142890	D017098	ACEGLUMATE	IgA Deficiency	0	Status unknown	0.000677604	D001289	Attention Deficit Disorder with Hyperactivity
	CHEMBL2142890	D000505	ACEGLUMATE	Alopecia	0	Never tested	0.0150853	D001289	Attention Deficit Disorder with Hyperactivity
	CHEMBL2142890	D012626	ACEGLUMATE	Sebaceous Gland Neoplasms	0	Status unknown	0.000828772	D001289	Attention Deficit Disorder with Hyperactivity
	CHEMBL2142890	D001943	ACEGLUMATE	Breast Neoplasms	0	Never tested	0.000684252	D001289	Attention Deficit Disorder with Hyperactivity
	CHEMBL2142890	D012005	ACEGLUMATE	Rectal Prolapse	0	Status unknown	0.00114677	D001289	Attention Deficit Disorder with Hyperactivity
	CHEMBL2142890	D000076385	ACEGLUMATE	Diverticular Diseases	0	Never tested	0.000968994	D001289	Attention Deficit Disorder with Hyperactivity
	CHEMBL2142890	D009447	ACEGLUMATE	Neuroblastoma	0	Never tested	0.0334514	D001289	Attention Deficit Disorder with Hyperactivity
	CHEMBL2142890	D051436	ACEGLUMATE	Renal Insufficiency, Chronic	0	Never tested	0.000876781	D001289	Attention Deficit Disorder with Hyperactivity
	CHEMBL2142890	D001281	ACEGLUMATE	Atrial Fibrillation	0	Never tested	0.000732694	D001289	Attention Deficit Disorder with Hyperactivity
	CHEMBL2142890	D008228	ACEGLUMATE	Lymphoma, Non-Hodgkin	0	Never tested	0.0010935	D001289	Attention Deficit Disorder with Hyperactivity
	CHEMBL2142890	D001749	ACEGLUMATE	Urinary Bladder Neoplasms	0	Never tested	0.00117343	D001289	Attention Deficit Disorder with Hyperactivity
	CHEMBL2142890	D011030	ACEGLUMATE	Pneumothorax	0	Never tested	0.00121542	D001289	Attention Deficit Disorder with Hyperactivity
	CHEMBL2142890	D002764	ACEGLUMATE	Cholecystitis	0	Never tested	0.000954024	D001289	Attention Deficit Disorder with Hyperactivity
	CHEMBL2142890	D008010	ACEGLUMATE	Lichen Planus	0	Never tested	0.00105948	D001289	Attention Deficit Disorder with Hyperactivity
	CHEMBL2142890	D011470	ACEGLUMATE	Prostatic Hyperplasia	0	Never tested	0.000911118	D001289	Attention Deficit Disorder with Hyperactivity
	CHEMBL2142890	D006177	ACEGLUMATE	Gynecomastia	0	Never tested	0.0010313	D001289	Attention Deficit Disorder with Hyperactivity
	CHEMBL2142890	D006689	ACEGLUMATE	Hodgkin Disease	0	Never tested	0.000968147	D001289	Attention Deficit Disorder with Hyperactivity
	CHEMBL2142890	D008113	ACEGLUMATE	Liver Neoplasms	0	Never tested	0.00112912	D001289	Attention Deficit Disorder with Hyperactivity
	CHEMBL2142890	D005705	ACEGLUMATE	Gallbladder Diseases	0	Never tested	0.00102159	D001289	Attention Deficit Disorder with Hyperactivity
	CHEMBL2142890	D010538	ACEGLUMATE	Peritonitis	0	Never tested	0.00111389	D001289	Attention Deficit Disorder with Hyperactivity
	CHEMBL2142890	D012393	ACEGLUMATE	Rosacea	0	Never tested	0.00103956	D001289	Attention Deficit Disorder with Hyperactivity
	CHEMBL2142890	D010001	ACEGLUMATE	Osteitis Deformans	0	Never tested	0.00110242	D001289	Attention Deficit Disorder with Hyperactivity
	CHEMBL2146126	D001172	LITHIUM	Arthritis, Rheumatoid	0	Never tested	0.00186399	D001714	Bipolar Disorder
	CHEMBL2146126	D003424	LITHIUM	Crohn Disease	0	Never tested	0.0013625	D001714 ||| D013313	Bipolar Disorder ||| Stress Disorders, Post-Traumatic
	CHEMBL2146126	D003093	LITHIUM	Colitis, Ulcerative	0	Never tested	0.00104362	D001714	Bipolar Disorder
	CHEMBL2146126	D015212	LITHIUM	Inflammatory Bowel Diseases	0	Never tested	0.000859872	D001714	Bipolar Disorder
	CHEMBL2146126	D002761	LITHIUM	Cholangitis	0	Never tested	0.00101954	D001714	Bipolar Disorder
	CHEMBL2146126	D017098	LITHIUM	IgA Deficiency	0	Status unknown	0.000571198	D013313	Stress Disorders, Post-Traumatic
	CHEMBL2146126	D000505	LITHIUM	Alopecia	0	Never tested	0.00060155	D013313	Stress Disorders, Post-Traumatic
	CHEMBL2146126	D019226	LITHIUM	Oral Ulcer	0	Never tested	0.00206878	D001714	Bipolar Disorder
	CHEMBL2146126	D065631	LITHIUM	Rhinitis, Allergic	0	Never tested	0.00385517	D001714	Bipolar Disorder
	CHEMBL2146126	D001249	LITHIUM	Asthma	0	Never tested	0.0114731	D001714	Bipolar Disorder
	CHEMBL2146126	D005764	LITHIUM	Gastroesophageal Reflux	0	Never tested	0.0461557	D001714	Bipolar Disorder
	CHEMBL2146126	D004485	LITHIUM	Eczema	0	Never tested	0.000747948	D001714	Bipolar Disorder
	CHEMBL2146126	D012626	LITHIUM	Sebaceous Gland Neoplasms	0	Status unknown	0.000631514	D013313	Stress Disorders, Post-Traumatic
	CHEMBL2146126	D001943	LITHIUM	Breast Neoplasms	0	Never tested	0.000398218	D013313	Stress Disorders, Post-Traumatic
	CHEMBL2146126	D002280	LITHIUM	Carcinoma, Basal Cell	0	Never tested	0.00140942	D001714	Bipolar Disorder
	CHEMBL2146126	D000230	LITHIUM	Adenocarcinoma	0	Never tested	0.00067443	D001714	Bipolar Disorder
	CHEMBL2146126	D012005	LITHIUM	Rectal Prolapse	0	Status unknown	0.00112131	D001714 ||| D013313	Bipolar Disorder ||| Stress Disorders, Post-Traumatic
	CHEMBL2146126	D005756	LITHIUM	Gastritis	0	Never tested	0.000632405	D001714	Bipolar Disorder
	CHEMBL2146126	D000076385	LITHIUM	Diverticular Diseases	0	Never tested	0.000872656	D013313	Stress Disorders, Post-Traumatic
	CHEMBL2146126	D002446	LITHIUM	Celiac Disease	0	Never tested	0.000853891	D001714	Bipolar Disorder
	CHEMBL2146126	D008105	LITHIUM	Liver Cirrhosis, Biliary	0	Never tested	0.00113412	D001714	Bipolar Disorder
	CHEMBL2146126	D014820	LITHIUM	Vitiligo	0	Never tested	0.00152408	D001714	Bipolar Disorder
	CHEMBL2146126	D009447	LITHIUM	Neuroblastoma	0	Never tested	0.000822474	D001714 ||| D013313	Bipolar Disorder ||| Stress Disorders, Post-Traumatic
	CHEMBL2146126	D008180	LITHIUM	Lupus Erythematosus, Systemic	0	Never tested	0.00271911	D001714	Bipolar Disorder
	CHEMBL2146126	D013167	LITHIUM	Spondylitis, Ankylosing	0	Never tested	0.000476539	D001714	Bipolar Disorder
	CHEMBL2146126	D000419	LITHIUM	Albuminuria	0	Never tested	0.00136287	D001714	Bipolar Disorder
	CHEMBL2146126	D001281	LITHIUM	Atrial Fibrillation	0	Never tested	0.000684494	D013313	Stress Disorders, Post-Traumatic
	CHEMBL2146126	D055623	LITHIUM	Keratosis, Actinic	0	Never tested	0.000855979	D001714	Bipolar Disorder
	CHEMBL2146126	D001991	LITHIUM	Bronchitis	0	Never tested	0.104468	D001714	Bipolar Disorder
	CHEMBL2146126	D008175	LITHIUM	Lung Neoplasms	0	Never tested	0.215255	D001714	Bipolar Disorder
	CHEMBL2146126	D008545	LITHIUM	Melanoma	0	Never tested	0.00073599	D001714	Bipolar Disorder
	CHEMBL2146126	D008228	LITHIUM	Lymphoma, Non-Hodgkin	0	Never tested	0.00097577	D001714 ||| D013313	Bipolar Disorder ||| Stress Disorders, Post-Traumatic
	CHEMBL2146126	D002294	LITHIUM	Carcinoma, Squamous Cell	0	Never tested	0.000902409	D001714	Bipolar Disorder
	CHEMBL2146126	D018798	LITHIUM	Anemia, Iron-Deficiency	0	Never tested	0.000762912	D001714	Bipolar Disorder
	CHEMBL2146126	D000380	LITHIUM	Agranulocytosis	0	Never tested	0.00451553	D001714	Bipolar Disorder
	CHEMBL2146126	D011655	LITHIUM	Pulmonary Embolism	0	Never tested	0.000748434	D001714	Bipolar Disorder
	CHEMBL2146126	D010689	LITHIUM	Phlebitis	0	Never tested	0.0033526	D001714	Bipolar Disorder
	CHEMBL2146126	D006484	LITHIUM	Hemorrhoids	0	Never tested	0.000793185	D001714	Bipolar Disorder
	CHEMBL2146126	D012852	LITHIUM	Sinusitis	0	Never tested	0.00106943	D001714	Bipolar Disorder
	CHEMBL2146126	D010996	LITHIUM	Pleural Effusion	0	Never tested	0.00347421	D001714	Bipolar Disorder
	CHEMBL2146126	D011030	LITHIUM	Pneumothorax	0	Never tested	0.00100531	D013313	Stress Disorders, Post-Traumatic
	CHEMBL2146126	D004941	LITHIUM	Esophagitis	0	Never tested	0.00317323	D001714	Bipolar Disorder
	CHEMBL2146126	D013276	LITHIUM	Stomach Ulcer	0	Never tested	0.00213693	D001714	Bipolar Disorder
	CHEMBL2146126	D004415	LITHIUM	Dyspepsia	0	Never tested	0.0029911	D001714	Bipolar Disorder
	CHEMBL2146126	D002769	LITHIUM	Cholelithiasis	0	Never tested	0.000592272	D001714	Bipolar Disorder
	CHEMBL2146126	D002764	LITHIUM	Cholecystitis	0	Never tested	0.00299777	D001714 ||| D013313	Bipolar Disorder ||| Stress Disorders, Post-Traumatic
	CHEMBL2146126	D010195	LITHIUM	Pancreatitis	0	Never tested	0.000910821	D001714	Bipolar Disorder
	CHEMBL2146126	D008286	LITHIUM	Malabsorption Syndromes	0	Never tested	0.0089043	D001714	Bipolar Disorder
	CHEMBL2146126	D002481	LITHIUM	Cellulitis	0	Never tested	0.00323052	D001714	Bipolar Disorder
	CHEMBL2146126	D011537	LITHIUM	Pruritus	0	Never tested	0.00162138	D001714	Bipolar Disorder
	CHEMBL2146126	D008010	LITHIUM	Lichen Planus	0	Never tested	0.00118635	D013313	Stress Disorders, Post-Traumatic
	CHEMBL2146126	D017492	LITHIUM	Keratosis, Seborrheic	0	Never tested	0.00104432	D001714	Bipolar Disorder
	CHEMBL2146126	D011704	LITHIUM	Pyelonephritis	0	Never tested	0.00501057	D001714	Bipolar Disorder
	CHEMBL2146126	D007676	LITHIUM	Kidney Failure, Chronic	0	Never tested	0.00130467	D001714	Bipolar Disorder
	CHEMBL2146126	D003556	LITHIUM	Cystitis	0	Never tested	0.000961769	D001714	Bipolar Disorder
	CHEMBL2146126	D011470	LITHIUM	Prostatic Hyperplasia	0	Never tested	0.00110382	D013313	Stress Disorders, Post-Traumatic
	CHEMBL2146126	D011472	LITHIUM	Prostatitis	0	Never tested	0.00390926	D001714	Bipolar Disorder
	CHEMBL2146126	D006177	LITHIUM	Gynecomastia	0	Never tested	0.00108725	D013313	Stress Disorders, Post-Traumatic
	CHEMBL2146126	D001201	LITHIUM	Ascites	0	Never tested	0.00254443	D001714	Bipolar Disorder
	CHEMBL2146126	D005076	LITHIUM	Exanthema	0	Never tested	0.00355208	D001714	Bipolar Disorder
	CHEMBL2146126	D006471	LITHIUM	Gastrointestinal Hemorrhage	0	Never tested	0.00286562	D001714	Bipolar Disorder
	CHEMBL2146126	D010437	LITHIUM	Peptic Ulcer	0	Never tested	0.00108994	D001714	Bipolar Disorder
	CHEMBL2146126	D005921	LITHIUM	Glomerulonephritis	0	Never tested	0.000927528	D001714	Bipolar Disorder
	CHEMBL2146126	D006689	LITHIUM	Hodgkin Disease	0	Never tested	0.163866	D001714 ||| D013313	Bipolar Disorder ||| Stress Disorders, Post-Traumatic
	CHEMBL2146126	D008113	LITHIUM	Liver Neoplasms	0	Never tested	0.152605	D001714 ||| D013313	Bipolar Disorder ||| Stress Disorders, Post-Traumatic
	CHEMBL2146126	D010051	LITHIUM	Ovarian Neoplasms	0	Never tested	0.000549092	D001714	Bipolar Disorder
	CHEMBL2146126	D011471	LITHIUM	Prostatic Neoplasms	0	Never tested	0.00110235	D001714	Bipolar Disorder
	CHEMBL2146126	D007951	LITHIUM	Leukemia, Myeloid	0	Never tested	0.00293725	D001714	Bipolar Disorder
	CHEMBL2146126	D000740	LITHIUM	Anemia	0	Never tested	0.00111766	D001714	Bipolar Disorder
	CHEMBL2146126	D001064	LITHIUM	Appendicitis	0	Never tested	0.000803444	D001714	Bipolar Disorder
	CHEMBL2146126	D004381	LITHIUM	Duodenal Ulcer	0	Never tested	0.00250368	D001714	Bipolar Disorder
	CHEMBL2146126	D005705	LITHIUM	Gallbladder Diseases	0	Never tested	0.00112833	D013313	Stress Disorders, Post-Traumatic
	CHEMBL2146126	D006073	LITHIUM	Gout	0	Never tested	0.168018	D001714	Bipolar Disorder
	CHEMBL2146126	D043183	LITHIUM	Irritable Bowel Syndrome	0	Never tested	0.00118309	D001714	Bipolar Disorder
	CHEMBL2146126	D010538	LITHIUM	Peritonitis	0	Never tested	0.00110407	D013313	Stress Disorders, Post-Traumatic
	CHEMBL2146126	D010998	LITHIUM	Pleurisy	0	Never tested	0.0043973	D001714	Bipolar Disorder
	CHEMBL2146126	D011565	LITHIUM	Psoriasis	0	Never tested	0.26065	D001714	Bipolar Disorder
	CHEMBL2146126	D012393	LITHIUM	Rosacea	0	Never tested	0.00122215	D013313	Stress Disorders, Post-Traumatic
	CHEMBL2146126	D013921	LITHIUM	Thrombocytopenia	0	Never tested	0.00415342	D001714	Bipolar Disorder
	CHEMBL2146126	D015179	LITHIUM	Colorectal Neoplasms	0	Never tested	0.000563228	D001714	Bipolar Disorder
	CHEMBL2146126	D010001	LITHIUM	Osteitis Deformans	0	Never tested	0.00111073	D013313	Stress Disorders, Post-Traumatic
	CHEMBL2146126	D020246	LITHIUM	Venous Thrombosis	0	Never tested	0.00088978	D001714	Bipolar Disorder
	CHEMBL2146126	D016055	LITHIUM	Urinary Retention	0	Never tested	0.00254855	D001714	Bipolar Disorder
	CHEMBL2146126	D009260	LITHIUM	Nail Diseases	0	Never tested	0.00363094	D001714	Bipolar Disorder
	CHEMBL2146126	D014581	LITHIUM	Urticaria	0	Never tested	0.000819297	D001714	Bipolar Disorder
	CHEMBL2146126	D014648	LITHIUM	Varicose Veins	0	Never tested	0.0182887	D001714	Bipolar Disorder
	CHEMBL2146883	D013771	COBIMETINIB	Tetralogy of Fallot	0	Never tested	0.001072	D008545	Melanoma
	CHEMBL2146883	D017098	COBIMETINIB	IgA Deficiency	0	Status unknown	0.00104472	D008545	Melanoma
	CHEMBL2146883	D008268	COBIMETINIB	Macular Degeneration	0	Never tested	0.000973846	D008545	Melanoma
	CHEMBL2146883	D000505	COBIMETINIB	Alopecia	0	Never tested	0.00130263	D008545	Melanoma
	CHEMBL2146883	D008881	COBIMETINIB	Migraine Disorders	0	Never tested	0.00168201	D008545	Melanoma
	CHEMBL2146883	D014029	COBIMETINIB	Tobacco Use Disorder	0	Never tested	0.0136042	D008545	Melanoma
	CHEMBL2146883	D000076385	COBIMETINIB	Diverticular Diseases	0	Never tested	0.00102995	D008545	Melanoma
	CHEMBL2146883	D009798	COBIMETINIB	Ocular Hypertension	0	Never tested	0.00653172	D008545	Melanoma
	CHEMBL2146883	D001714	COBIMETINIB	Bipolar Disorder	0	Never tested	0.000632576	D008545	Melanoma
	CHEMBL2146883	D051436	COBIMETINIB	Renal Insufficiency, Chronic	0	Never tested	0.000719226	D008545	Melanoma
	CHEMBL2146883	D000419	COBIMETINIB	Albuminuria	0	Never tested	0.000875867	D008545	Melanoma
	CHEMBL2146883	D001281	COBIMETINIB	Atrial Fibrillation	0	Never tested	0.0729866	D008545	Melanoma
	CHEMBL2146883	D000380	COBIMETINIB	Agranulocytosis	0	Never tested	0.00216919	D008545	Melanoma
	CHEMBL2146883	D012893	COBIMETINIB	Sleep Wake Disorders	0	Never tested	0.00100825	D008545	Melanoma
	CHEMBL2146883	D006429	COBIMETINIB	Hemiplegia	0	Never tested	0.00836946	D008545	Melanoma
	CHEMBL2146883	D013345	COBIMETINIB	Subarachnoid Hemorrhage	0	Never tested	0.0158688	D008545	Melanoma
	CHEMBL2146883	D002543	COBIMETINIB	Cerebral Hemorrhage	0	Never tested	0.000960124	D008545	Melanoma
	CHEMBL2146883	D010689	COBIMETINIB	Phlebitis	0	Never tested	0.00210266	D008545	Melanoma
	CHEMBL2146883	D011030	COBIMETINIB	Pneumothorax	0	Never tested	0.00105403	D008545	Melanoma
	CHEMBL2146883	D002764	COBIMETINIB	Cholecystitis	0	Never tested	0.000616152	D008545	Melanoma
	CHEMBL2146883	D005348	COBIMETINIB	Fibrocystic Breast Disease	0	Never tested	0.00338348	D008545	Melanoma
	CHEMBL2146883	D006177	COBIMETINIB	Gynecomastia	0	Never tested	0.00232452	D008545	Melanoma
	CHEMBL2146883	D003680	COBIMETINIB	Deglutition Disorders	0	Never tested	0.00362656	D008545	Melanoma
	CHEMBL2146883	D013575	COBIMETINIB	Syncope	0	Never tested	0.00371336	D008545	Melanoma
	CHEMBL2146883	D006547	COBIMETINIB	Hernia	0	Never tested	0.00763689	D008545	Melanoma
	CHEMBL2146883	D000647	COBIMETINIB	Amnesia	0	Never tested	0.00097223	D008545	Melanoma
	CHEMBL2146883	D005705	COBIMETINIB	Gallbladder Diseases	0	Never tested	0.000780864	D008545	Melanoma
	CHEMBL2146883	D001851	COBIMETINIB	Bone Diseases, Metabolic	0	Never tested	0.00490816	D008545	Melanoma
	CHEMBL2146883	D009443	COBIMETINIB	Neuritis	0	Never tested	0.00211319	D008545	Melanoma
	CHEMBL2146883	D010538	COBIMETINIB	Peritonitis	0	Never tested	0.000864262	D008545	Melanoma
	CHEMBL2146883	D012393	COBIMETINIB	Rosacea	0	Never tested	0.000989636	D008545	Melanoma
	CHEMBL2146883	D010001	COBIMETINIB	Osteitis Deformans	0	Never tested	0.00093864	D008545	Melanoma
	CHEMBL2146883	D000075224	COBIMETINIB	Cardiac Conduction System Disease	0	Never tested	0.00305208	D008545	Melanoma
	CHEMBL2146883	D011111	COBIMETINIB	Polymyalgia Rheumatica	0	Never tested	0.00428553	D008545	Melanoma
	CHEMBL2146883	D019966	COBIMETINIB	Substance-Related Disorders	0	Never tested	0.00331956	D008545	Melanoma
	CHEMBL2159122	D017098	ELUXADOLINE	IgA Deficiency	0	Status unknown	0.00106375	D043183	Irritable Bowel Syndrome
	CHEMBL2159122	D008268	ELUXADOLINE	Macular Degeneration	0	Never tested	0.00129187	D043183	Irritable Bowel Syndrome
	CHEMBL2159122	D000505	ELUXADOLINE	Alopecia	0	Never tested	0.000646105	D043183	Irritable Bowel Syndrome
	CHEMBL2159122	D008881	ELUXADOLINE	Migraine Disorders	0	Never tested	0.110511	D043183	Irritable Bowel Syndrome
	CHEMBL2159122	D012626	ELUXADOLINE	Sebaceous Gland Neoplasms	0	Status unknown	0.0010143	D043183	Irritable Bowel Syndrome
	CHEMBL2159122	D014029	ELUXADOLINE	Tobacco Use Disorder	0	Never tested	0.000955951	D043183	Irritable Bowel Syndrome
	CHEMBL2159122	D009798	ELUXADOLINE	Ocular Hypertension	0	Never tested	0.00078624	D043183	Irritable Bowel Syndrome
	CHEMBL2159122	D001714	ELUXADOLINE	Bipolar Disorder	0	Never tested	0.0009245	D043183	Irritable Bowel Syndrome
	CHEMBL2159122	D001281	ELUXADOLINE	Atrial Fibrillation	0	Never tested	0.000906804	D043183	Irritable Bowel Syndrome
	CHEMBL2159122	D008228	ELUXADOLINE	Lymphoma, Non-Hodgkin	0	Never tested	0.539145	D043183	Irritable Bowel Syndrome
	CHEMBL2159122	D000380	ELUXADOLINE	Agranulocytosis	0	Never tested	0.00176827	D043183	Irritable Bowel Syndrome
	CHEMBL2159122	D006429	ELUXADOLINE	Hemiplegia	0	Never tested	0.0034503	D043183	Irritable Bowel Syndrome
	CHEMBL2159122	D013345	ELUXADOLINE	Subarachnoid Hemorrhage	0	Never tested	0.00120742	D043183	Irritable Bowel Syndrome
	CHEMBL2159122	D002543	ELUXADOLINE	Cerebral Hemorrhage	0	Never tested	0.00113855	D043183	Irritable Bowel Syndrome
	CHEMBL2159122	D010689	ELUXADOLINE	Phlebitis	0	Never tested	0.00284029	D043183	Irritable Bowel Syndrome
	CHEMBL2159122	D011030	ELUXADOLINE	Pneumothorax	0	Never tested	0.00105081	D043183	Irritable Bowel Syndrome
	CHEMBL2159122	D008010	ELUXADOLINE	Lichen Planus	0	Never tested	0.0010179	D043183	Irritable Bowel Syndrome
	CHEMBL2159122	D005348	ELUXADOLINE	Fibrocystic Breast Disease	0	Never tested	0.00186773	D043183	Irritable Bowel Syndrome
	CHEMBL2159122	D006177	ELUXADOLINE	Gynecomastia	0	Never tested	0.000920205	D043183	Irritable Bowel Syndrome
	CHEMBL2159122	D014717	ELUXADOLINE	Vertigo	0	Never tested	0.0011485	D043183	Irritable Bowel Syndrome
	CHEMBL2159122	D013575	ELUXADOLINE	Syncope	0	Never tested	0.00350299	D043183	Irritable Bowel Syndrome
	CHEMBL2159122	D000647	ELUXADOLINE	Amnesia	0	Never tested	0.00105011	D043183	Irritable Bowel Syndrome
	CHEMBL2159122	D015837	ELUXADOLINE	Vestibular Diseases	0	Never tested	0.0057516	D043183	Irritable Bowel Syndrome
	CHEMBL2159122	D001851	ELUXADOLINE	Bone Diseases, Metabolic	0	Never tested	0.00352771	D043183	Irritable Bowel Syndrome
	CHEMBL2159122	D010024	ELUXADOLINE	Osteoporosis	0	Never tested	0.054362	D043183	Irritable Bowel Syndrome
	CHEMBL2159122	D009443	ELUXADOLINE	Neuritis	0	Never tested	0.00800451	D043183	Irritable Bowel Syndrome
	CHEMBL2159122	D012393	ELUXADOLINE	Rosacea	0	Never tested	0.00111432	D043183	Irritable Bowel Syndrome
	CHEMBL2159122	D010001	ELUXADOLINE	Osteitis Deformans	0	Never tested	0.000997293	D043183	Irritable Bowel Syndrome
	CHEMBL2159122	D009260	ELUXADOLINE	Nail Diseases	0	Never tested	0.00393561	D043183	Irritable Bowel Syndrome
	CHEMBL2159122	D011111	ELUXADOLINE	Polymyalgia Rheumatica	0	Never tested	0.00377575	D043183	Irritable Bowel Syndrome
	CHEMBL2159122	D019966	ELUXADOLINE	Substance-Related Disorders	0	Never tested	0.00337894	D043183	Irritable Bowel Syndrome
	CHEMBL21731	D013771	MAPROTILINE	Tetralogy of Fallot	0	Never tested	0.00092035	D004381	Duodenal Ulcer
	CHEMBL21731	D001172	MAPROTILINE	Arthritis, Rheumatoid	0	Never tested	0.00159853	D001714	Bipolar Disorder
	CHEMBL21731	D003424	MAPROTILINE	Crohn Disease	0	Never tested	0.00194846	D001714	Bipolar Disorder
	CHEMBL21731	D003093	MAPROTILINE	Colitis, Ulcerative	0	Never tested	0.0010185	D001714	Bipolar Disorder
	CHEMBL21731	D015212	MAPROTILINE	Inflammatory Bowel Diseases	0	Never tested	0.000748457	D001714	Bipolar Disorder
	CHEMBL21731	D002761	MAPROTILINE	Cholangitis	0	Never tested	0.00126647	D001714	Bipolar Disorder
	CHEMBL21731	D017098	MAPROTILINE	IgA Deficiency	0	Status unknown	0.00110723	D004381	Duodenal Ulcer
	CHEMBL21731	D008268	MAPROTILINE	Macular Degeneration	0	Never tested	0.00117518	D004381	Duodenal Ulcer
	CHEMBL21731	D000505	MAPROTILINE	Alopecia	0	Never tested	0.000640016	D004381	Duodenal Ulcer
	CHEMBL21731	D019226	MAPROTILINE	Oral Ulcer	0	Never tested	0.00201446	D001714	Bipolar Disorder
	CHEMBL21731	D065631	MAPROTILINE	Rhinitis, Allergic	0	Never tested	0.00447328	D001714	Bipolar Disorder
	CHEMBL21731	D001249	MAPROTILINE	Asthma	0	Never tested	0.0100714	D001714	Bipolar Disorder
	CHEMBL21731	D005764	MAPROTILINE	Gastroesophageal Reflux	0	Never tested	0.0437402	D001714	Bipolar Disorder
	CHEMBL21731	D008881	MAPROTILINE	Migraine Disorders	0	Never tested	0.000943286	D004381	Duodenal Ulcer
	CHEMBL21731	D004485	MAPROTILINE	Eczema	0	Never tested	0.000770479	D001714	Bipolar Disorder
	CHEMBL21731	D012626	MAPROTILINE	Sebaceous Gland Neoplasms	0	Status unknown	0.00107846	D004381	Duodenal Ulcer
	CHEMBL21731	D002280	MAPROTILINE	Carcinoma, Basal Cell	0	Never tested	0.00201273	D001714	Bipolar Disorder
	CHEMBL21731	D000230	MAPROTILINE	Adenocarcinoma	0	Never tested	0.000691843	D001714	Bipolar Disorder
	CHEMBL21731	D002386	MAPROTILINE	Cataract	0	Never tested	0.00095972	D004381	Duodenal Ulcer
	CHEMBL21731	D012005	MAPROTILINE	Rectal Prolapse	0	Status unknown	0.000911058	D001714	Bipolar Disorder
	CHEMBL21731	D014029	MAPROTILINE	Tobacco Use Disorder	0	Never tested	0.00105004	D004381	Duodenal Ulcer
	CHEMBL21731	D005756	MAPROTILINE	Gastritis	0	Never tested	0.000720551	D001714	Bipolar Disorder
	CHEMBL21731	D002446	MAPROTILINE	Celiac Disease	0	Never tested	0.000862733	D001714	Bipolar Disorder
	CHEMBL21731	D008105	MAPROTILINE	Liver Cirrhosis, Biliary	0	Never tested	0.00114623	D001714	Bipolar Disorder
	CHEMBL21731	D014820	MAPROTILINE	Vitiligo	0	Never tested	0.00155672	D001714	Bipolar Disorder
	CHEMBL21731	D009798	MAPROTILINE	Ocular Hypertension	0	Never tested	0.000825049	D004381	Duodenal Ulcer
	CHEMBL21731	D009447	MAPROTILINE	Neuroblastoma	0	Never tested	0.000975113	D001714	Bipolar Disorder
	CHEMBL21731	D008180	MAPROTILINE	Lupus Erythematosus, Systemic	0	Never tested	0.00289602	D001714	Bipolar Disorder
	CHEMBL21731	D001714	MAPROTILINE	Bipolar Disorder	1	Approved	0.00203769	D004381	Duodenal Ulcer
	CHEMBL21731	D000544	MAPROTILINE	Alzheimer Disease	0	Never tested	0.192676	D004381	Duodenal Ulcer
	CHEMBL21731	D004827	MAPROTILINE	Epilepsy	0	Never tested	0.00127713	D004381	Duodenal Ulcer
	CHEMBL21731	D005901	MAPROTILINE	Glaucoma	0	Never tested	0.000921853	D004381	Duodenal Ulcer
	CHEMBL21731	D013167	MAPROTILINE	Spondylitis, Ankylosing	0	Never tested	0.000507006	D001714	Bipolar Disorder
	CHEMBL21731	D000419	MAPROTILINE	Albuminuria	0	Never tested	0.00148305	D001714	Bipolar Disorder
	CHEMBL21731	D001281	MAPROTILINE	Atrial Fibrillation	0	Never tested	0.00071782	D004381	Duodenal Ulcer
	CHEMBL21731	D055623	MAPROTILINE	Keratosis, Actinic	0	Never tested	0.000848723	D001714	Bipolar Disorder
	CHEMBL21731	D001991	MAPROTILINE	Bronchitis	0	Never tested	0.110179	D001714	Bipolar Disorder
	CHEMBL21731	D008175	MAPROTILINE	Lung Neoplasms	0	Never tested	0.215438	D001714	Bipolar Disorder
	CHEMBL21731	D008545	MAPROTILINE	Melanoma	0	Never tested	0.000798015	D001714	Bipolar Disorder
	CHEMBL21731	D008228	MAPROTILINE	Lymphoma, Non-Hodgkin	0	Never tested	0.000884061	D001714 ||| D004381	Bipolar Disorder ||| Duodenal Ulcer
	CHEMBL21731	D002294	MAPROTILINE	Carcinoma, Squamous Cell	0	Never tested	0.000771711	D001714	Bipolar Disorder
	CHEMBL21731	D018798	MAPROTILINE	Anemia, Iron-Deficiency	0	Never tested	0.000794175	D001714	Bipolar Disorder
	CHEMBL21731	D000380	MAPROTILINE	Agranulocytosis	0	Never tested	0.00512197	D001714 ||| D004381	Bipolar Disorder ||| Duodenal Ulcer
	CHEMBL21731	D006429	MAPROTILINE	Hemiplegia	0	Never tested	0.00220166	D004381	Duodenal Ulcer
	CHEMBL21731	D011655	MAPROTILINE	Pulmonary Embolism	0	Never tested	0.000792008	D001714	Bipolar Disorder
	CHEMBL21731	D013345	MAPROTILINE	Subarachnoid Hemorrhage	0	Never tested	0.00116726	D004381	Duodenal Ulcer
	CHEMBL21731	D002543	MAPROTILINE	Cerebral Hemorrhage	0	Never tested	0.00105762	D004381	Duodenal Ulcer
	CHEMBL21731	D010689	MAPROTILINE	Phlebitis	0	Never tested	0.00366888	D001714 ||| D004381	Bipolar Disorder ||| Duodenal Ulcer
	CHEMBL21731	D006484	MAPROTILINE	Hemorrhoids	0	Never tested	0.000803099	D001714	Bipolar Disorder
	CHEMBL21731	D012852	MAPROTILINE	Sinusitis	0	Never tested	0.00084832	D001714	Bipolar Disorder
	CHEMBL21731	D010996	MAPROTILINE	Pleural Effusion	0	Never tested	0.00351316	D001714	Bipolar Disorder
	CHEMBL21731	D011030	MAPROTILINE	Pneumothorax	0	Never tested	0.000811165	D004381	Duodenal Ulcer
	CHEMBL21731	D004941	MAPROTILINE	Esophagitis	0	Never tested	0.00277611	D001714	Bipolar Disorder
	CHEMBL21731	D013276	MAPROTILINE	Stomach Ulcer	0	Never tested	0.00198656	D001714	Bipolar Disorder
	CHEMBL21731	D004415	MAPROTILINE	Dyspepsia	0	Never tested	0.00190434	D001714	Bipolar Disorder
	CHEMBL21731	D002769	MAPROTILINE	Cholelithiasis	0	Never tested	0.000691864	D001714	Bipolar Disorder
	CHEMBL21731	D002764	MAPROTILINE	Cholecystitis	0	Never tested	0.00375115	D001714	Bipolar Disorder
	CHEMBL21731	D010195	MAPROTILINE	Pancreatitis	0	Never tested	0.000962852	D001714	Bipolar Disorder
	CHEMBL21731	D008286	MAPROTILINE	Malabsorption Syndromes	0	Never tested	0.00443215	D001714	Bipolar Disorder
	CHEMBL21731	D002481	MAPROTILINE	Cellulitis	0	Never tested	0.00385301	D001714	Bipolar Disorder
	CHEMBL21731	D011537	MAPROTILINE	Pruritus	0	Never tested	0.00179711	D001714	Bipolar Disorder
	CHEMBL21731	D017492	MAPROTILINE	Keratosis, Seborrheic	0	Never tested	0.00118344	D001714	Bipolar Disorder
	CHEMBL21731	D011704	MAPROTILINE	Pyelonephritis	0	Never tested	0.00538928	D001714	Bipolar Disorder
	CHEMBL21731	D007676	MAPROTILINE	Kidney Failure, Chronic	0	Never tested	0.00112252	D001714	Bipolar Disorder
	CHEMBL21731	D003556	MAPROTILINE	Cystitis	0	Never tested	0.00109234	D001714	Bipolar Disorder
	CHEMBL21731	D011472	MAPROTILINE	Prostatitis	0	Never tested	0.00355437	D001714	Bipolar Disorder
	CHEMBL21731	D006177	MAPROTILINE	Gynecomastia	0	Never tested	0.00100779	D004381	Duodenal Ulcer
	CHEMBL21731	D001201	MAPROTILINE	Ascites	0	Never tested	0.00235601	D001714	Bipolar Disorder
	CHEMBL21731	D005076	MAPROTILINE	Exanthema	0	Never tested	0.00221107	D001714	Bipolar Disorder
	CHEMBL21731	D014717	MAPROTILINE	Vertigo	0	Never tested	0.00092601	D004381	Duodenal Ulcer
	CHEMBL21731	D013575	MAPROTILINE	Syncope	0	Never tested	0.00509377	D004381	Duodenal Ulcer
	CHEMBL21731	D007766	MAPROTILINE	Lacrimal Apparatus Diseases	0	Never tested	0.00382789	D004381	Duodenal Ulcer
	CHEMBL21731	D006471	MAPROTILINE	Gastrointestinal Hemorrhage	0	Never tested	0.00165955	D001714	Bipolar Disorder
	CHEMBL21731	D010437	MAPROTILINE	Peptic Ulcer	0	Never tested	0.00105559	D001714	Bipolar Disorder
	CHEMBL21731	D005921	MAPROTILINE	Glomerulonephritis	0	Never tested	0.000875243	D001714	Bipolar Disorder
	CHEMBL21731	D006689	MAPROTILINE	Hodgkin Disease	0	Never tested	0.200833	D001714	Bipolar Disorder
	CHEMBL21731	D008113	MAPROTILINE	Liver Neoplasms	0	Never tested	0.176788	D001714	Bipolar Disorder
	CHEMBL21731	D010051	MAPROTILINE	Ovarian Neoplasms	0	Never tested	0.00056453	D001714	Bipolar Disorder
	CHEMBL21731	D011471	MAPROTILINE	Prostatic Neoplasms	0	Never tested	0.00122091	D001714	Bipolar Disorder
	CHEMBL21731	D000647	MAPROTILINE	Amnesia	0	Never tested	0.00109211	D004381	Duodenal Ulcer
	CHEMBL21731	D007951	MAPROTILINE	Leukemia, Myeloid	0	Never tested	0.00350263	D001714	Bipolar Disorder
	CHEMBL21731	D000740	MAPROTILINE	Anemia	0	Never tested	0.000983462	D001714	Bipolar Disorder
	CHEMBL21731	D001064	MAPROTILINE	Appendicitis	0	Never tested	0.000805878	D001714	Bipolar Disorder
	CHEMBL21731	D015352	MAPROTILINE	Dry Eye Syndromes	0	Never tested	0.00101195	D004381	Duodenal Ulcer
	CHEMBL21731	D004381	MAPROTILINE	Duodenal Ulcer	1	Approved	0.00210155	D001714	Bipolar Disorder
	CHEMBL21731	D015837	MAPROTILINE	Vestibular Diseases	0	Never tested	0.0358449	D004381	Duodenal Ulcer
	CHEMBL21731	D006073	MAPROTILINE	Gout	0	Never tested	0.151156	D001714	Bipolar Disorder
	CHEMBL21731	D043183	MAPROTILINE	Irritable Bowel Syndrome	0	Never tested	0.00105989	D001714	Bipolar Disorder
	CHEMBL21731	D001851	MAPROTILINE	Bone Diseases, Metabolic	0	Never tested	0.00320581	D004381	Duodenal Ulcer
	CHEMBL21731	D010024	MAPROTILINE	Osteoporosis	0	Never tested	0.000950678	D004381	Duodenal Ulcer
	CHEMBL21731	D009443	MAPROTILINE	Neuritis	0	Never tested	0.00428996	D004381	Duodenal Ulcer
	CHEMBL21731	D010998	MAPROTILINE	Pleurisy	0	Never tested	0.00373631	D001714	Bipolar Disorder
	CHEMBL21731	D011565	MAPROTILINE	Psoriasis	0	Never tested	0.261627	D001714	Bipolar Disorder
	CHEMBL21731	D012163	MAPROTILINE	Retinal Detachment	0	Never tested	0.00120092	D004381	Duodenal Ulcer
	CHEMBL21731	D012393	MAPROTILINE	Rosacea	0	Never tested	0.00105051	D004381	Duodenal Ulcer
	CHEMBL21731	D002546	MAPROTILINE	Ischemic Attack, Transient	0	Never tested	0.0026498	D004381	Duodenal Ulcer
	CHEMBL21731	D013921	MAPROTILINE	Thrombocytopenia	0	Never tested	0.00326742	D001714	Bipolar Disorder
	CHEMBL21731	D015179	MAPROTILINE	Colorectal Neoplasms	0	Never tested	0.000639717	D001714	Bipolar Disorder
	CHEMBL21731	D010001	MAPROTILINE	Osteitis Deformans	0	Never tested	0.000950901	D004381	Duodenal Ulcer
	CHEMBL21731	D020246	MAPROTILINE	Venous Thrombosis	0	Never tested	0.000773019	D001714	Bipolar Disorder
	CHEMBL21731	D016055	MAPROTILINE	Urinary Retention	0	Never tested	0.00261139	D001714	Bipolar Disorder
	CHEMBL21731	D007762	MAPROTILINE	Labyrinthitis	0	Never tested	0.00172059	D004381	Duodenal Ulcer
	CHEMBL21731	D009260	MAPROTILINE	Nail Diseases	0	Never tested	0.00378733	D001714 ||| D004381	Bipolar Disorder ||| Duodenal Ulcer
	CHEMBL21731	D011111	MAPROTILINE	Polymyalgia Rheumatica	0	Never tested	0.00364567	D004381	Duodenal Ulcer
	CHEMBL21731	D014581	MAPROTILINE	Urticaria	0	Never tested	0.000820515	D001714	Bipolar Disorder
	CHEMBL21731	D014648	MAPROTILINE	Varicose Veins	0	Never tested	0.00940353	D001714	Bipolar Disorder
	CHEMBL21731	D019966	MAPROTILINE	Substance-Related Disorders	0	Never tested	0.00361876	D004381	Duodenal Ulcer
	CHEMBL2178422	D009765	RIMEGEPANT	Obesity	0	Never tested	0.000616278	D008881	Migraine Disorders
	CHEMBL2178422	D001172	RIMEGEPANT	Arthritis, Rheumatoid	0	Never tested	0.000486456	D008881	Migraine Disorders
	CHEMBL2178422	D003424	RIMEGEPANT	Crohn Disease	0	Never tested	0.000416329	D008881	Migraine Disorders
	CHEMBL2178422	D003093	RIMEGEPANT	Colitis, Ulcerative	0	Never tested	0.000753657	D008881	Migraine Disorders
	CHEMBL2178422	D015212	RIMEGEPANT	Inflammatory Bowel Diseases	0	Never tested	0.000847337	D008881	Migraine Disorders
	CHEMBL2178422	D002761	RIMEGEPANT	Cholangitis	0	Never tested	0.00145584	D008881	Migraine Disorders
	CHEMBL2178422	D034381	RIMEGEPANT	Hearing Loss	0	Never tested	0.000909239	D008881	Migraine Disorders
	CHEMBL2178422	D019226	RIMEGEPANT	Oral Ulcer	0	Never tested	0.0271709	D008881	Migraine Disorders
	CHEMBL2178422	D065631	RIMEGEPANT	Rhinitis, Allergic	0	Never tested	0.00239409	D008881	Migraine Disorders
	CHEMBL2178422	D001249	RIMEGEPANT	Asthma	0	Never tested	0.000866716	D008881	Migraine Disorders
	CHEMBL2178422	D005764	RIMEGEPANT	Gastroesophageal Reflux	0	Never tested	0.000752394	D008881	Migraine Disorders
	CHEMBL2178422	D004485	RIMEGEPANT	Eczema	0	Never tested	0.00144474	D008881	Migraine Disorders
	CHEMBL2178422	D006937	RIMEGEPANT	Hypercholesterolemia	0	Never tested	0.000933412	D008881	Migraine Disorders
	CHEMBL2178422	D001943	RIMEGEPANT	Breast Neoplasms	0	Never tested	0.000648952	D008881	Migraine Disorders
	CHEMBL2178422	D002280	RIMEGEPANT	Carcinoma, Basal Cell	0	Never tested	0.00666013	D008881	Migraine Disorders
	CHEMBL2178422	D000230	RIMEGEPANT	Adenocarcinoma	0	Never tested	0.00115308	D008881	Migraine Disorders
	CHEMBL2178422	D006552	RIMEGEPANT	Hernia, Inguinal	0	Never tested	0.00100354	D008881	Migraine Disorders
	CHEMBL2178422	D012005	RIMEGEPANT	Rectal Prolapse	0	Status unknown	0.000736197	D008881	Migraine Disorders
	CHEMBL2178422	D005756	RIMEGEPANT	Gastritis	0	Never tested	0.000913994	D008881	Migraine Disorders
	CHEMBL2178422	D006548	RIMEGEPANT	Hernia, Diaphragmatic	0	Never tested	0.000609982	D008881	Migraine Disorders
	CHEMBL2178422	D002446	RIMEGEPANT	Celiac Disease	0	Never tested	0.00112401	D008881	Migraine Disorders
	CHEMBL2178422	D008105	RIMEGEPANT	Liver Cirrhosis, Biliary	0	Never tested	0.165253	D008881	Migraine Disorders
	CHEMBL2178422	D014820	RIMEGEPANT	Vitiligo	0	Never tested	0.00126709	D008881	Migraine Disorders
	CHEMBL2178422	D009447	RIMEGEPANT	Neuroblastoma	0	Never tested	0.000940347	D008881	Migraine Disorders
	CHEMBL2178422	D008180	RIMEGEPANT	Lupus Erythematosus, Systemic	0	Never tested	0.00164288	D008881	Migraine Disorders
	CHEMBL2178422	D013167	RIMEGEPANT	Spondylitis, Ankylosing	0	Never tested	0.000722601	D008881	Migraine Disorders
	CHEMBL2178422	D010003	RIMEGEPANT	Osteoarthritis	0	Never tested	0.00335998	D008881	Migraine Disorders
	CHEMBL2178422	D055623	RIMEGEPANT	Keratosis, Actinic	0	Never tested	0.00079119	D008881	Migraine Disorders
	CHEMBL2178422	D001991	RIMEGEPANT	Bronchitis	0	Never tested	0.000964838	D008881	Migraine Disorders
	CHEMBL2178422	D008175	RIMEGEPANT	Lung Neoplasms	0	Never tested	0.0227274	D008881	Migraine Disorders
	CHEMBL2178422	D008545	RIMEGEPANT	Melanoma	0	Never tested	0.00157082	D008881	Migraine Disorders
	CHEMBL2178422	D008228	RIMEGEPANT	Lymphoma, Non-Hodgkin	0	Never tested	0.140578	D008881	Migraine Disorders
	CHEMBL2178422	D002294	RIMEGEPANT	Carcinoma, Squamous Cell	0	Never tested	0.062021	D008881	Migraine Disorders
	CHEMBL2178422	D016883	RIMEGEPANT	Diabetic Ketoacidosis	0	Never tested	0.0010144	D008881	Migraine Disorders
	CHEMBL2178422	D007889	RIMEGEPANT	Leiomyoma	0	Never tested	0.000623721	D008881	Migraine Disorders
	CHEMBL2178422	D018798	RIMEGEPANT	Anemia, Iron-Deficiency	0	Never tested	0.00108048	D008881	Migraine Disorders
	CHEMBL2178422	D012852	RIMEGEPANT	Sinusitis	0	Phase II	0.017157	D008881	Migraine Disorders
	CHEMBL2178422	D010996	RIMEGEPANT	Pleural Effusion	0	Never tested	0.00367571	D008881	Migraine Disorders
	CHEMBL2178422	D004941	RIMEGEPANT	Esophagitis	0	Never tested	0.00320846	D008881	Migraine Disorders
	CHEMBL2178422	D013276	RIMEGEPANT	Stomach Ulcer	0	Never tested	0.000899324	D008881	Migraine Disorders
	CHEMBL2178422	D004415	RIMEGEPANT	Dyspepsia	0	Never tested	0.00550947	D008881	Migraine Disorders
	CHEMBL2178422	D002769	RIMEGEPANT	Cholelithiasis	0	Never tested	0.000781542	D008881	Migraine Disorders
	CHEMBL2178422	D002764	RIMEGEPANT	Cholecystitis	0	Never tested	0.000709181	D008881	Migraine Disorders
	CHEMBL2178422	D010195	RIMEGEPANT	Pancreatitis	0	Never tested	0.00114861	D008881	Migraine Disorders
	CHEMBL2178422	D008286	RIMEGEPANT	Malabsorption Syndromes	0	Never tested	0.00522024	D008881	Migraine Disorders
	CHEMBL2178422	D002481	RIMEGEPANT	Cellulitis	0	Never tested	0.00337747	D008881	Migraine Disorders
	CHEMBL2178422	D011537	RIMEGEPANT	Pruritus	0	Never tested	0.00440077	D008881	Migraine Disorders
	CHEMBL2178422	D017492	RIMEGEPANT	Keratosis, Seborrheic	0	Never tested	0.000826669	D008881	Migraine Disorders
	CHEMBL2178422	D011704	RIMEGEPANT	Pyelonephritis	0	Never tested	0.00130053	D008881	Migraine Disorders
	CHEMBL2178422	D058186	RIMEGEPANT	Acute Kidney Injury	0	Never tested	0.00367527	D008881	Migraine Disorders
	CHEMBL2178422	D007676	RIMEGEPANT	Kidney Failure, Chronic	0	Never tested	0.000993957	D008881	Migraine Disorders
	CHEMBL2178422	D003556	RIMEGEPANT	Cystitis	0	Never tested	0.00112202	D008881	Migraine Disorders
	CHEMBL2178422	D011472	RIMEGEPANT	Prostatitis	0	Never tested	0.0038098	D008881	Migraine Disorders
	CHEMBL2178422	D004715	RIMEGEPANT	Endometriosis	0	Never tested	0.00127691	D008881	Migraine Disorders
	CHEMBL2178422	D001201	RIMEGEPANT	Ascites	0	Never tested	0.00189507	D008881	Migraine Disorders
	CHEMBL2178422	D005076	RIMEGEPANT	Exanthema	0	Never tested	0.00208605	D008881	Migraine Disorders
	CHEMBL2178422	D006471	RIMEGEPANT	Gastrointestinal Hemorrhage	0	Never tested	0.00352651	D008881	Migraine Disorders
	CHEMBL2178422	D010437	RIMEGEPANT	Peptic Ulcer	0	Never tested	0.000654715	D008881	Migraine Disorders
	CHEMBL2178422	D005921	RIMEGEPANT	Glomerulonephritis	0	Never tested	0.000943598	D008881	Migraine Disorders
	CHEMBL2178422	D006689	RIMEGEPANT	Hodgkin Disease	0	Never tested	0.000960505	D008881	Migraine Disorders
	CHEMBL2178422	D010051	RIMEGEPANT	Ovarian Neoplasms	0	Never tested	0.000744418	D008881	Migraine Disorders
	CHEMBL2178422	D011471	RIMEGEPANT	Prostatic Neoplasms	0	Never tested	0.00142461	D008881	Migraine Disorders
	CHEMBL2178422	D007951	RIMEGEPANT	Leukemia, Myeloid	0	Never tested	0.18303	D008881	Migraine Disorders
	CHEMBL2178422	D000152	RIMEGEPANT	Acne Vulgaris	0	Never tested	0.000650119	D008881	Migraine Disorders
	CHEMBL2178422	D000740	RIMEGEPANT	Anemia	0	Never tested	0.00106171	D008881	Migraine Disorders
	CHEMBL2178422	D001064	RIMEGEPANT	Appendicitis	0	Never tested	0.00129351	D008881	Migraine Disorders
	CHEMBL2178422	D003248	RIMEGEPANT	Constipation	0	Never tested	0.00100162	D008881	Migraine Disorders
	CHEMBL2178422	D004381	RIMEGEPANT	Duodenal Ulcer	0	Never tested	0.00104365	D008881	Migraine Disorders
	CHEMBL2178422	D006073	RIMEGEPANT	Gout	0	Never tested	0.00113648	D008881	Migraine Disorders
	CHEMBL2178422	D043183	RIMEGEPANT	Irritable Bowel Syndrome	0	Never tested	0.132826	D008881	Migraine Disorders
	CHEMBL2178422	D010998	RIMEGEPANT	Pleurisy	0	Never tested	0.00390812	D008881	Migraine Disorders
	CHEMBL2178422	D011565	RIMEGEPANT	Psoriasis	0	Phase II	0.000765595	D008881	Migraine Disorders
	CHEMBL2178422	D006042	RIMEGEPANT	Goiter	0	Never tested	0.00269614	D008881	Migraine Disorders
	CHEMBL2178422	D015179	RIMEGEPANT	Colorectal Neoplasms	0	Never tested	0.00136686	D008881	Migraine Disorders
	CHEMBL2178422	D016055	RIMEGEPANT	Urinary Retention	0	Never tested	0.00321265	D008881	Migraine Disorders
	CHEMBL2178422	D011141	RIMEGEPANT	Polyuria	0	Never tested	0.00667012	D008881	Migraine Disorders
	CHEMBL2178422	D014581	RIMEGEPANT	Urticaria	0	Never tested	0.000907629	D008881	Migraine Disorders
	CHEMBL2178422	D015155	RIMEGEPANT	Esophageal Spasm, Diffuse	0	Never tested	0.00106531	D008881	Migraine Disorders
	CHEMBL2181927	D001289	FINERENONE	Attention Deficit Disorder with Hyperactivity	0	Never tested	0.00104752	D051436	Renal Insufficiency, Chronic
	CHEMBL2181927	D015212	FINERENONE	Inflammatory Bowel Diseases	0	Never tested	0.0032626	D051436	Renal Insufficiency, Chronic
	CHEMBL2181927	D034381	FINERENONE	Hearing Loss	0	Never tested	0.000912708	D051436	Renal Insufficiency, Chronic
	CHEMBL2181927	D014012	FINERENONE	Tinnitus	0	Never tested	0.00115601	D051436	Renal Insufficiency, Chronic
	CHEMBL2181927	D019226	FINERENONE	Oral Ulcer	0	Never tested	0.000545075	D051436	Renal Insufficiency, Chronic
	CHEMBL2181927	D065631	FINERENONE	Rhinitis, Allergic	0	Never tested	0.00119243	D051436	Renal Insufficiency, Chronic
	CHEMBL2181927	D004485	FINERENONE	Eczema	0	Never tested	0.00321925	D051436	Renal Insufficiency, Chronic
	CHEMBL2181927	D001943	FINERENONE	Breast Neoplasms	0	Never tested	0.00062427	D051436	Renal Insufficiency, Chronic
	CHEMBL2181927	D002280	FINERENONE	Carcinoma, Basal Cell	0	Never tested	0.00311602	D051436	Renal Insufficiency, Chronic
	CHEMBL2181927	D000230	FINERENONE	Adenocarcinoma	0	Never tested	0.00126021	D051436	Renal Insufficiency, Chronic
	CHEMBL2181927	D009290	FINERENONE	Narcolepsy	0	Never tested	0.00121246	D051436	Renal Insufficiency, Chronic
	CHEMBL2181927	D002446	FINERENONE	Celiac Disease	0	Never tested	0.000956046	D051436	Renal Insufficiency, Chronic
	CHEMBL2181927	D014820	FINERENONE	Vitiligo	0	Never tested	0.000570198	D051436	Renal Insufficiency, Chronic
	CHEMBL2181927	D012559	FINERENONE	Schizophrenia	0	Never tested	0.00188339	D051436	Renal Insufficiency, Chronic
	CHEMBL2181927	D000690	FINERENONE	Amyotrophic Lateral Sclerosis	0	Never tested	0.000632686	D051436	Renal Insufficiency, Chronic
	CHEMBL2181927	D009771	FINERENONE	Obsessive-Compulsive Disorder	0	Never tested	0.0440075	D051436	Renal Insufficiency, Chronic
	CHEMBL2181927	D055623	FINERENONE	Keratosis, Actinic	0	Never tested	0.00103103	D051436	Renal Insufficiency, Chronic
	CHEMBL2181927	D001991	FINERENONE	Bronchitis	0	Never tested	0.000971159	D051436	Renal Insufficiency, Chronic
	CHEMBL2181927	D008175	FINERENONE	Lung Neoplasms	0	Never tested	0.000702969	D051436	Renal Insufficiency, Chronic
	CHEMBL2181927	D008545	FINERENONE	Melanoma	0	Never tested	0.000672298	D051436	Renal Insufficiency, Chronic
	CHEMBL2181927	D002294	FINERENONE	Carcinoma, Squamous Cell	0	Never tested	0.000877916	D051436	Renal Insufficiency, Chronic
	CHEMBL2181927	D006484	FINERENONE	Hemorrhoids	0	Never tested	0.000806449	D051436	Renal Insufficiency, Chronic
	CHEMBL2181927	D012852	FINERENONE	Sinusitis	0	Never tested	0.000987381	D051436	Renal Insufficiency, Chronic
	CHEMBL2181927	D008010	FINERENONE	Lichen Planus	0	Never tested	0.00102496	D051436	Renal Insufficiency, Chronic
	CHEMBL2181927	D017492	FINERENONE	Keratosis, Seborrheic	0	Never tested	0.000872146	D051436	Renal Insufficiency, Chronic
	CHEMBL2181927	D011471	FINERENONE	Prostatic Neoplasms	0	Never tested	0.000974639	D051436	Renal Insufficiency, Chronic
	CHEMBL2181927	D000152	FINERENONE	Acne Vulgaris	0	Never tested	0.119081	D051436	Renal Insufficiency, Chronic
	CHEMBL2181927	D015352	FINERENONE	Dry Eye Syndromes	0	Never tested	0.00122481	D051436	Renal Insufficiency, Chronic
	CHEMBL2181927	D011565	FINERENONE	Psoriasis	0	Never tested	0.000831387	D051436	Renal Insufficiency, Chronic
	CHEMBL2181927	D006042	FINERENONE	Goiter	0	Never tested	0.000839503	D051436	Renal Insufficiency, Chronic
	CHEMBL2181927	D013964	FINERENONE	Thyroid Neoplasms	0	Never tested	0.000845577	D051436	Renal Insufficiency, Chronic
	CHEMBL2181927	D007018	FINERENONE	Hypopituitarism	0	Never tested	0.00108115	D051436	Renal Insufficiency, Chronic
	CHEMBL2181927	D003731	FINERENONE	Dental Caries	0	Never tested	0.00102701	D051436	Renal Insufficiency, Chronic
	CHEMBL2181927	D014581	FINERENONE	Urticaria	0	Never tested	0.000958119	D051436	Renal Insufficiency, Chronic
	CHEMBL2181927	D010031	FINERENONE	Otitis	0	Never tested	0.00101729	D051436	Renal Insufficiency, Chronic
	CHEMBL218490	D001172	DORZOLAMIDE	Arthritis, Rheumatoid	0	Never tested	0.000582964	D009798	Ocular Hypertension
	CHEMBL218490	D003424	DORZOLAMIDE	Crohn Disease	0	Never tested	0.000642586	D005901 ||| D009798	Glaucoma ||| Ocular Hypertension
	CHEMBL218490	D003093	DORZOLAMIDE	Colitis, Ulcerative	0	Never tested	0.000509237	D005901 ||| D009798	Glaucoma ||| Ocular Hypertension
	CHEMBL218490	D015212	DORZOLAMIDE	Inflammatory Bowel Diseases	0	Never tested	0.0011373	D009798	Ocular Hypertension
	CHEMBL218490	D002761	DORZOLAMIDE	Cholangitis	0	Never tested	0.00205054	D005901 ||| D009798	Glaucoma ||| Ocular Hypertension
	CHEMBL218490	D017098	DORZOLAMIDE	IgA Deficiency	0	Status unknown	0.00077274	D005901	Glaucoma
	CHEMBL218490	D000505	DORZOLAMIDE	Alopecia	0	Never tested	0.00448634	D005901	Glaucoma
	CHEMBL218490	D019226	DORZOLAMIDE	Oral Ulcer	0	Never tested	0.000869407	D009798	Ocular Hypertension
	CHEMBL218490	D065631	DORZOLAMIDE	Rhinitis, Allergic	0	Never tested	0.0020977	D009798	Ocular Hypertension
	CHEMBL218490	D001249	DORZOLAMIDE	Asthma	0	Never tested	0.000682808	D009798	Ocular Hypertension
	CHEMBL218490	D005764	DORZOLAMIDE	Gastroesophageal Reflux	0	Never tested	0.00103418	D009798	Ocular Hypertension
	CHEMBL218490	D004485	DORZOLAMIDE	Eczema	0	Never tested	0.000666858	D009798	Ocular Hypertension
	CHEMBL218490	D001943	DORZOLAMIDE	Breast Neoplasms	0	Never tested	0.00185406	D005901 ||| D009798	Glaucoma ||| Ocular Hypertension
	CHEMBL218490	D002280	DORZOLAMIDE	Carcinoma, Basal Cell	0	Never tested	0.00144693	D009798	Ocular Hypertension
	CHEMBL218490	D000230	DORZOLAMIDE	Adenocarcinoma	0	Never tested	0.000714507	D005901 ||| D009798	Glaucoma ||| Ocular Hypertension
	CHEMBL218490	D006552	DORZOLAMIDE	Hernia, Inguinal	0	Never tested	0.00176623	D005901 ||| D009798	Glaucoma ||| Ocular Hypertension
	CHEMBL218490	D012005	DORZOLAMIDE	Rectal Prolapse	0	Status unknown	0.013406	D005901 ||| D009798	Glaucoma ||| Ocular Hypertension
	CHEMBL218490	D005756	DORZOLAMIDE	Gastritis	0	Never tested	0.00081103	D005901 ||| D009798	Glaucoma ||| Ocular Hypertension
	CHEMBL218490	D006548	DORZOLAMIDE	Hernia, Diaphragmatic	0	Never tested	0.0010466	D005901 ||| D009798	Glaucoma ||| Ocular Hypertension
	CHEMBL218490	D000076385	DORZOLAMIDE	Diverticular Diseases	0	Never tested	0.00100703	D005901 ||| D009798	Glaucoma ||| Ocular Hypertension
	CHEMBL218490	D002446	DORZOLAMIDE	Celiac Disease	0	Never tested	0.0014122	D009798	Ocular Hypertension
	CHEMBL218490	D008105	DORZOLAMIDE	Liver Cirrhosis, Biliary	0	Never tested	0.0255538	D009798	Ocular Hypertension
	CHEMBL218490	D014820	DORZOLAMIDE	Vitiligo	0	Never tested	0.0172936	D009798	Ocular Hypertension
	CHEMBL218490	D009447	DORZOLAMIDE	Neuroblastoma	0	Never tested	0.000923781	D009798	Ocular Hypertension
	CHEMBL218490	D000690	DORZOLAMIDE	Amyotrophic Lateral Sclerosis	0	Never tested	0.00226247	D009798	Ocular Hypertension
	CHEMBL218490	D008180	DORZOLAMIDE	Lupus Erythematosus, Systemic	0	Never tested	0.000666876	D009798	Ocular Hypertension
	CHEMBL218490	D013167	DORZOLAMIDE	Spondylitis, Ankylosing	0	Never tested	0.000827866	D009798	Ocular Hypertension
	CHEMBL218490	D010003	DORZOLAMIDE	Osteoarthritis	0	Never tested	0.00108756	D009798	Ocular Hypertension
	CHEMBL218490	D055623	DORZOLAMIDE	Keratosis, Actinic	0	Never tested	0.00423318	D005901 ||| D009798	Glaucoma ||| Ocular Hypertension
	CHEMBL218490	D001991	DORZOLAMIDE	Bronchitis	0	Never tested	0.000873604	D009798	Ocular Hypertension
	CHEMBL218490	D008175	DORZOLAMIDE	Lung Neoplasms	0	Never tested	0.00152114	D009798	Ocular Hypertension
	CHEMBL218490	D008545	DORZOLAMIDE	Melanoma	0	Never tested	0.00651275	D009798	Ocular Hypertension
	CHEMBL218490	D002294	DORZOLAMIDE	Carcinoma, Squamous Cell	0	Never tested	0.0216022	D009798	Ocular Hypertension
	CHEMBL218490	D001749	DORZOLAMIDE	Urinary Bladder Neoplasms	0	Never tested	0.000916888	D005901	Glaucoma
	CHEMBL218490	D007889	DORZOLAMIDE	Leiomyoma	0	Never tested	0.00189492	D009798	Ocular Hypertension
	CHEMBL218490	D018798	DORZOLAMIDE	Anemia, Iron-Deficiency	0	Never tested	0.000609189	D005901 ||| D009798	Glaucoma ||| Ocular Hypertension
	CHEMBL218490	D000380	DORZOLAMIDE	Agranulocytosis	0	Never tested	0.00375592	D005901	Glaucoma
	CHEMBL218490	D006429	DORZOLAMIDE	Hemiplegia	0	Never tested	0.00274327	D005901	Glaucoma
	CHEMBL218490	D010689	DORZOLAMIDE	Phlebitis	0	Never tested	0.0037289	D005901	Glaucoma
	CHEMBL218490	D012852	DORZOLAMIDE	Sinusitis	0	Never tested	0.0174697	D009798	Ocular Hypertension
	CHEMBL218490	D010996	DORZOLAMIDE	Pleural Effusion	0	Never tested	0.0034479	D005901	Glaucoma
	CHEMBL218490	D011030	DORZOLAMIDE	Pneumothorax	0	Never tested	0.00082335	D005901	Glaucoma
	CHEMBL218490	D014060	DORZOLAMIDE	Tongue Diseases	0	Status unknown	0.00353255	D005901	Glaucoma
	CHEMBL218490	D013276	DORZOLAMIDE	Stomach Ulcer	0	Never tested	0.000748203	D005901 ||| D009798	Glaucoma ||| Ocular Hypertension
	CHEMBL218490	D004415	DORZOLAMIDE	Dyspepsia	0	Never tested	0.00368773	D005901	Glaucoma
	CHEMBL218490	D002769	DORZOLAMIDE	Cholelithiasis	0	Never tested	0.00129495	D009798	Ocular Hypertension
	CHEMBL218490	D002764	DORZOLAMIDE	Cholecystitis	0	Never tested	0.000909244	D005901 ||| D009798	Glaucoma ||| Ocular Hypertension
	CHEMBL218490	D008010	DORZOLAMIDE	Lichen Planus	0	Never tested	0.0808084	D005901 ||| D009798	Glaucoma ||| Ocular Hypertension
	CHEMBL218490	D017492	DORZOLAMIDE	Keratosis, Seborrheic	0	Never tested	0.000925205	D009798	Ocular Hypertension
	CHEMBL218490	D003556	DORZOLAMIDE	Cystitis	0	Never tested	0.000955342	D009798	Ocular Hypertension
	CHEMBL218490	D011470	DORZOLAMIDE	Prostatic Hyperplasia	0	Never tested	0.000804921	D005901 ||| D009798	Glaucoma ||| Ocular Hypertension
	CHEMBL218490	D011472	DORZOLAMIDE	Prostatitis	0	Never tested	0.00271025	D005901	Glaucoma
	CHEMBL218490	D005348	DORZOLAMIDE	Fibrocystic Breast Disease	0	Never tested	0.00419984	D005901	Glaucoma
	CHEMBL218490	D006177	DORZOLAMIDE	Gynecomastia	0	Never tested	0.00128227	D005901 ||| D009798	Glaucoma ||| Ocular Hypertension
	CHEMBL218490	D004715	DORZOLAMIDE	Endometriosis	0	Never tested	0.00104397	D005901 ||| D009798	Glaucoma ||| Ocular Hypertension
	CHEMBL218490	D003680	DORZOLAMIDE	Deglutition Disorders	0	Never tested	0.00809448	D005901	Glaucoma
	CHEMBL218490	D013575	DORZOLAMIDE	Syncope	0	Never tested	0.00293467	D005901	Glaucoma
	CHEMBL218490	D006471	DORZOLAMIDE	Gastrointestinal Hemorrhage	0	Never tested	0.00436916	D005901	Glaucoma
	CHEMBL218490	D010437	DORZOLAMIDE	Peptic Ulcer	0	Never tested	0.00224667	D005901 ||| D009798	Glaucoma ||| Ocular Hypertension
	CHEMBL218490	D005921	DORZOLAMIDE	Glomerulonephritis	0	Never tested	0.000769617	D009798	Ocular Hypertension
	CHEMBL218490	D006547	DORZOLAMIDE	Hernia	0	Never tested	0.00113935	D005901 ||| D009798	Glaucoma ||| Ocular Hypertension
	CHEMBL218490	D006689	DORZOLAMIDE	Hodgkin Disease	0	Never tested	0.000685705	D009798	Ocular Hypertension
	CHEMBL218490	D008113	DORZOLAMIDE	Liver Neoplasms	0	Never tested	0.000982299	D005901	Glaucoma
	CHEMBL218490	D010051	DORZOLAMIDE	Ovarian Neoplasms	0	Never tested	0.00786763	D005901 ||| D009798	Glaucoma ||| Ocular Hypertension
	CHEMBL218490	D011471	DORZOLAMIDE	Prostatic Neoplasms	0	Never tested	0.000949005	D009798	Ocular Hypertension
	CHEMBL218490	D000152	DORZOLAMIDE	Acne Vulgaris	0	Never tested	0.000667546	D009798	Ocular Hypertension
	CHEMBL218490	D000740	DORZOLAMIDE	Anemia	0	Never tested	0.00101285	D009798	Ocular Hypertension
	CHEMBL218490	D001064	DORZOLAMIDE	Appendicitis	0	Never tested	0.000741499	D009798	Ocular Hypertension
	CHEMBL218490	D003248	DORZOLAMIDE	Constipation	0	Never tested	0.000805549	D005901 ||| D009798	Glaucoma ||| Ocular Hypertension
	CHEMBL218490	D004381	DORZOLAMIDE	Duodenal Ulcer	0	Never tested	0.000771605	D005901 ||| D009798	Glaucoma ||| Ocular Hypertension
	CHEMBL218490	D005705	DORZOLAMIDE	Gallbladder Diseases	0	Never tested	0.00086529	D005901	Glaucoma
	CHEMBL218490	D006073	DORZOLAMIDE	Gout	0	Never tested	0.00103634	D009798	Ocular Hypertension
	CHEMBL218490	D043183	DORZOLAMIDE	Irritable Bowel Syndrome	0	Never tested	0.000843027	D009798	Ocular Hypertension
	CHEMBL218490	D001851	DORZOLAMIDE	Bone Diseases, Metabolic	0	Never tested	0.00374707	D005901	Glaucoma
	CHEMBL218490	D010538	DORZOLAMIDE	Peritonitis	0	Never tested	0.0860467	D005901	Glaucoma
	CHEMBL218490	D011565	DORZOLAMIDE	Psoriasis	0	Never tested	0.00114439	D009798	Ocular Hypertension
	CHEMBL218490	D015179	DORZOLAMIDE	Colorectal Neoplasms	0	Never tested	0.00210408	D005901 ||| D009798	Glaucoma ||| Ocular Hypertension
	CHEMBL218490	D006627	DORZOLAMIDE	Hirschsprung Disease	0	Never tested	0.000992509	D005901 ||| D009798	Glaucoma ||| Ocular Hypertension
	CHEMBL218490	D010001	DORZOLAMIDE	Osteitis Deformans	0	Never tested	0.00783915	D005901	Glaucoma
	CHEMBL218490	D005242	DORZOLAMIDE	Fecal Incontinence	0	Never tested	0.00314432	D005901	Glaucoma
	CHEMBL218490	D012878	DORZOLAMIDE	Skin Neoplasms	0	Never tested	0.00334773	D005901	Glaucoma
	CHEMBL218490	D009260	DORZOLAMIDE	Nail Diseases	0	Never tested	0.00372946	D005901	Glaucoma
	CHEMBL218490	D011111	DORZOLAMIDE	Polymyalgia Rheumatica	0	Never tested	0.0113289	D005901	Glaucoma
	CHEMBL218490	D013118	DORZOLAMIDE	Spinal Cord Diseases	0	Never tested	0.0010505	D009798	Ocular Hypertension
	CHEMBL218490	D014581	DORZOLAMIDE	Urticaria	0	Never tested	0.000767227	D009798	Ocular Hypertension
	CHEMBL218490	D015155	DORZOLAMIDE	Esophageal Spasm, Diffuse	0	Never tested	0.000948044	D009798	Ocular Hypertension
	CHEMBL219916	D009765	DOMPERIDONE	Obesity	0	Never tested	0.00061996	D008881	Migraine Disorders
	CHEMBL219916	D001172	DOMPERIDONE	Arthritis, Rheumatoid	0	Never tested	0.000474762	D008881	Migraine Disorders
	CHEMBL219916	D003424	DOMPERIDONE	Crohn Disease	0	Never tested	0.00160902	D010300 ||| D000856 ||| D008881	Parkinson Disease ||| Anorexia Nervosa ||| Migraine Disorders
	CHEMBL219916	D003093	DOMPERIDONE	Colitis, Ulcerative	0	Never tested	0.000751909	D008881	Migraine Disorders
	CHEMBL219916	D015212	DOMPERIDONE	Inflammatory Bowel Diseases	0	Never tested	0.000765441	D008881	Migraine Disorders
	CHEMBL219916	D002761	DOMPERIDONE	Cholangitis	0	Never tested	0.0014617	D008881	Migraine Disorders
	CHEMBL219916	D017098	DOMPERIDONE	IgA Deficiency	0	Status unknown	0.000691655	D010300 ||| D000856 ||| D005756	Parkinson Disease ||| Anorexia Nervosa ||| Gastritis
	CHEMBL219916	D008268	DOMPERIDONE	Macular Degeneration	0	Never tested	0.0927253	D005756	Gastritis
	CHEMBL219916	D034381	DOMPERIDONE	Hearing Loss	0	Never tested	0.000815858	D008881	Migraine Disorders
	CHEMBL219916	D014012	DOMPERIDONE	Tinnitus	0	Never tested	0.00379821	D005756	Gastritis
	CHEMBL219916	D000505	DOMPERIDONE	Alopecia	0	Never tested	0.000692391	D010300 ||| D000856 ||| D005756	Parkinson Disease ||| Anorexia Nervosa ||| Gastritis
	CHEMBL219916	D019226	DOMPERIDONE	Oral Ulcer	0	Never tested	0.0302622	D008881	Migraine Disorders
	CHEMBL219916	D065631	DOMPERIDONE	Rhinitis, Allergic	0	Never tested	0.00286034	D008881	Migraine Disorders
	CHEMBL219916	D001249	DOMPERIDONE	Asthma	0	Never tested	0.000956969	D008881	Migraine Disorders
	CHEMBL219916	D005764	DOMPERIDONE	Gastroesophageal Reflux	0	Phase unknown	0.000788301	D008881	Migraine Disorders
	CHEMBL219916	D008881	DOMPERIDONE	Migraine Disorders	1	Approved	0.000908098	D005756	Gastritis
	CHEMBL219916	D004485	DOMPERIDONE	Eczema	0	Never tested	0.00154284	D008881	Migraine Disorders
	CHEMBL219916	D006937	DOMPERIDONE	Hypercholesterolemia	0	Never tested	0.000840171	D008881	Migraine Disorders
	CHEMBL219916	D012626	DOMPERIDONE	Sebaceous Gland Neoplasms	0	Status unknown	0.000610353	D010300 ||| D000856 ||| D005756	Parkinson Disease ||| Anorexia Nervosa ||| Gastritis
	CHEMBL219916	D001943	DOMPERIDONE	Breast Neoplasms	0	Never tested	0.00109666	D010300 ||| D008881	Parkinson Disease ||| Migraine Disorders
	CHEMBL219916	D002280	DOMPERIDONE	Carcinoma, Basal Cell	0	Never tested	0.00624404	D008881	Migraine Disorders
	CHEMBL219916	D000230	DOMPERIDONE	Adenocarcinoma	0	Never tested	0.00121138	D008881	Migraine Disorders
	CHEMBL219916	D002386	DOMPERIDONE	Cataract	0	Never tested	0.00047995	D005756	Gastritis
	CHEMBL219916	D006552	DOMPERIDONE	Hernia, Inguinal	0	Never tested	0.00118284	D008881	Migraine Disorders
	CHEMBL219916	D012005	DOMPERIDONE	Rectal Prolapse	0	Status unknown	0.000621165	D010300 ||| D008881	Parkinson Disease ||| Migraine Disorders
	CHEMBL219916	D014029	DOMPERIDONE	Tobacco Use Disorder	0	Never tested	0.00184058	D005756	Gastritis
	CHEMBL219916	D005756	DOMPERIDONE	Gastritis	1	Approved	0.000703503	D008881	Migraine Disorders
	CHEMBL219916	D006548	DOMPERIDONE	Hernia, Diaphragmatic	0	Never tested	0.00070361	D008881	Migraine Disorders
	CHEMBL219916	D000076385	DOMPERIDONE	Diverticular Diseases	0	Never tested	0.00085385	D010300 ||| D000856	Parkinson Disease ||| Anorexia Nervosa
	CHEMBL219916	D002446	DOMPERIDONE	Celiac Disease	0	Never tested	0.00102714	D008881	Migraine Disorders
	CHEMBL219916	D008105	DOMPERIDONE	Liver Cirrhosis, Biliary	0	Never tested	0.18008	D008881	Migraine Disorders
	CHEMBL219916	D014820	DOMPERIDONE	Vitiligo	0	Never tested	0.00138763	D008881	Migraine Disorders
	CHEMBL219916	D009798	DOMPERIDONE	Ocular Hypertension	0	Never tested	0.000658279	D005756	Gastritis
	CHEMBL219916	D009447	DOMPERIDONE	Neuroblastoma	0	Never tested	0.00150006	D010300 ||| D000856 ||| D008881	Parkinson Disease ||| Anorexia Nervosa ||| Migraine Disorders
	CHEMBL219916	D008180	DOMPERIDONE	Lupus Erythematosus, Systemic	0	Never tested	0.00166397	D008881	Migraine Disorders
	CHEMBL219916	D001714	DOMPERIDONE	Bipolar Disorder	0	Never tested	0.000807455	D005756	Gastritis
	CHEMBL219916	D000544	DOMPERIDONE	Alzheimer Disease	0	Never tested	0.000950458	D005756	Gastritis
	CHEMBL219916	D004827	DOMPERIDONE	Epilepsy	0	Never tested	0.000567267	D005756	Gastritis
	CHEMBL219916	D005901	DOMPERIDONE	Glaucoma	0	Never tested	0.000762737	D005756	Gastritis
	CHEMBL219916	D013167	DOMPERIDONE	Spondylitis, Ankylosing	0	Never tested	0.00063802	D008881	Migraine Disorders
	CHEMBL219916	D010003	DOMPERIDONE	Osteoarthritis	0	Never tested	0.00342256	D008881	Migraine Disorders
	CHEMBL219916	D001281	DOMPERIDONE	Atrial Fibrillation	0	Never tested	0.00431657	D010300 ||| D000856 ||| D005756	Parkinson Disease ||| Anorexia Nervosa ||| Gastritis
	CHEMBL219916	D055623	DOMPERIDONE	Keratosis, Actinic	0	Never tested	0.000792107	D008881	Migraine Disorders
	CHEMBL219916	D001991	DOMPERIDONE	Bronchitis	0	Never tested	0.00101835	D008881	Migraine Disorders
	CHEMBL219916	D008175	DOMPERIDONE	Lung Neoplasms	0	Never tested	0.0203815	D008881	Migraine Disorders
	CHEMBL219916	D008545	DOMPERIDONE	Melanoma	0	Never tested	0.00153402	D008881	Migraine Disorders
	CHEMBL219916	D008228	DOMPERIDONE	Lymphoma, Non-Hodgkin	0	Never tested	0.110454	D010300 ||| D000856 ||| D008881	Parkinson Disease ||| Anorexia Nervosa ||| Migraine Disorders
	CHEMBL219916	D002294	DOMPERIDONE	Carcinoma, Squamous Cell	0	Never tested	0.059404	D008881	Migraine Disorders
	CHEMBL219916	D016883	DOMPERIDONE	Diabetic Ketoacidosis	0	Never tested	0.00125627	D008881	Migraine Disorders
	CHEMBL219916	D001749	DOMPERIDONE	Urinary Bladder Neoplasms	0	Never tested	0.00146543	D010300	Parkinson Disease
	CHEMBL219916	D007889	DOMPERIDONE	Leiomyoma	0	Never tested	0.00073969	D008881	Migraine Disorders
	CHEMBL219916	D018798	DOMPERIDONE	Anemia, Iron-Deficiency	0	Never tested	0.000958457	D008881	Migraine Disorders
	CHEMBL219916	D000380	DOMPERIDONE	Agranulocytosis	0	Never tested	0.00812363	D010300 ||| D005756	Parkinson Disease ||| Gastritis
	CHEMBL219916	D006429	DOMPERIDONE	Hemiplegia	0	Never tested	0.00332714	D005756	Gastritis
	CHEMBL219916	D013345	DOMPERIDONE	Subarachnoid Hemorrhage	0	Never tested	0.00100623	D005756	Gastritis
	CHEMBL219916	D002543	DOMPERIDONE	Cerebral Hemorrhage	0	Never tested	0.000944691	D005756	Gastritis
	CHEMBL219916	D010689	DOMPERIDONE	Phlebitis	0	Never tested	0.00325768	D010300 ||| D005756	Parkinson Disease ||| Gastritis
	CHEMBL219916	D012852	DOMPERIDONE	Sinusitis	0	Never tested	0.0339936	D008881	Migraine Disorders
	CHEMBL219916	D010996	DOMPERIDONE	Pleural Effusion	0	Never tested	0.00310273	D010300 ||| D008881	Parkinson Disease ||| Migraine Disorders
	CHEMBL219916	D011030	DOMPERIDONE	Pneumothorax	0	Never tested	0.000930885	D010300 ||| D000856 ||| D005756	Parkinson Disease ||| Anorexia Nervosa ||| Gastritis
	CHEMBL219916	D004941	DOMPERIDONE	Esophagitis	0	Phase unknown	0.00327669	D008881	Migraine Disorders
	CHEMBL219916	D013276	DOMPERIDONE	Stomach Ulcer	0	Never tested	0.000968497	D008881	Migraine Disorders
	CHEMBL219916	D004415	DOMPERIDONE	Dyspepsia	0	Phase unknown	0.0045354	D008881	Migraine Disorders
	CHEMBL219916	D002769	DOMPERIDONE	Cholelithiasis	0	Never tested	0.000760676	D008881	Migraine Disorders
	CHEMBL219916	D002764	DOMPERIDONE	Cholecystitis	0	Never tested	0.00172676	D010300 ||| D008881	Parkinson Disease ||| Migraine Disorders
	CHEMBL219916	D010195	DOMPERIDONE	Pancreatitis	0	Never tested	0.00100002	D008881	Migraine Disorders
	CHEMBL219916	D008286	DOMPERIDONE	Malabsorption Syndromes	0	Never tested	0.00523955	D008881	Migraine Disorders
	CHEMBL219916	D002481	DOMPERIDONE	Cellulitis	0	Never tested	0.0032126	D008881	Migraine Disorders
	CHEMBL219916	D011537	DOMPERIDONE	Pruritus	0	Never tested	0.00422449	D008881	Migraine Disorders
	CHEMBL219916	D008010	DOMPERIDONE	Lichen Planus	0	Never tested	0.142008	D010300 ||| D000856 ||| D005756	Parkinson Disease ||| Anorexia Nervosa ||| Gastritis
	CHEMBL219916	D017492	DOMPERIDONE	Keratosis, Seborrheic	0	Never tested	0.000872836	D008881	Migraine Disorders
	CHEMBL219916	D011704	DOMPERIDONE	Pyelonephritis	0	Never tested	0.00161683	D008881	Migraine Disorders
	CHEMBL219916	D058186	DOMPERIDONE	Acute Kidney Injury	0	Never tested	0.00289782	D008881	Migraine Disorders
	CHEMBL219916	D007676	DOMPERIDONE	Kidney Failure, Chronic	0	Never tested	0.000741866	D008881	Migraine Disorders
	CHEMBL219916	D003556	DOMPERIDONE	Cystitis	0	Never tested	0.00107431	D008881	Migraine Disorders
	CHEMBL219916	D011470	DOMPERIDONE	Prostatic Hyperplasia	0	Never tested	0.00178857	D010300 ||| D000856	Parkinson Disease ||| Anorexia Nervosa
	CHEMBL219916	D011472	DOMPERIDONE	Prostatitis	0	Never tested	0.00242309	D010300 ||| D008881	Parkinson Disease ||| Migraine Disorders
	CHEMBL219916	D005348	DOMPERIDONE	Fibrocystic Breast Disease	0	Never tested	0.00297356	D010300	Parkinson Disease
	CHEMBL219916	D006177	DOMPERIDONE	Gynecomastia	0	Never tested	0.000906865	D010300 ||| D000856 ||| D005756	Parkinson Disease ||| Anorexia Nervosa ||| Gastritis
	CHEMBL219916	D004715	DOMPERIDONE	Endometriosis	0	Never tested	0.00157117	D008881	Migraine Disorders
	CHEMBL219916	D001201	DOMPERIDONE	Ascites	0	Never tested	0.00136366	D008881	Migraine Disorders
	CHEMBL219916	D005076	DOMPERIDONE	Exanthema	0	Never tested	0.00181946	D008881	Migraine Disorders
	CHEMBL219916	D014717	DOMPERIDONE	Vertigo	0	Never tested	0.00108883	D005756	Gastritis
	CHEMBL219916	D013575	DOMPERIDONE	Syncope	0	Never tested	0.00362443	D005756	Gastritis
	CHEMBL219916	D007766	DOMPERIDONE	Lacrimal Apparatus Diseases	0	Never tested	0.00233582	D005756	Gastritis
	CHEMBL219916	D006471	DOMPERIDONE	Gastrointestinal Hemorrhage	0	Never tested	0.0033022	D008881	Migraine Disorders
	CHEMBL219916	D010437	DOMPERIDONE	Peptic Ulcer	0	Never tested	0.00076315	D008881	Migraine Disorders
	CHEMBL219916	D005921	DOMPERIDONE	Glomerulonephritis	0	Never tested	0.000903448	D008881	Migraine Disorders
	CHEMBL219916	D006689	DOMPERIDONE	Hodgkin Disease	0	Never tested	0.000896141	D010300 ||| D000856 ||| D008881	Parkinson Disease ||| Anorexia Nervosa ||| Migraine Disorders
	CHEMBL219916	D008113	DOMPERIDONE	Liver Neoplasms	0	Never tested	0.00104307	D010300 ||| D000856	Parkinson Disease ||| Anorexia Nervosa
	CHEMBL219916	D010051	DOMPERIDONE	Ovarian Neoplasms	0	Never tested	0.000762264	D008881	Migraine Disorders
	CHEMBL219916	D011471	DOMPERIDONE	Prostatic Neoplasms	0	Never tested	0.00143141	D008881	Migraine Disorders
	CHEMBL219916	D000647	DOMPERIDONE	Amnesia	0	Never tested	0.00121055	D005756	Gastritis
	CHEMBL219916	D007951	DOMPERIDONE	Leukemia, Myeloid	0	Never tested	0.00673053	D008881	Migraine Disorders
	CHEMBL219916	D000152	DOMPERIDONE	Acne Vulgaris	0	Never tested	0.00070427	D008881	Migraine Disorders
	CHEMBL219916	D000740	DOMPERIDONE	Anemia	0	Never tested	0.000976339	D008881	Migraine Disorders
	CHEMBL219916	D001064	DOMPERIDONE	Appendicitis	0	Never tested	0.00110435	D008881	Migraine Disorders
	CHEMBL219916	D003248	DOMPERIDONE	Constipation	0	Phase unknown	0.000968996	D008881	Migraine Disorders
	CHEMBL219916	D015352	DOMPERIDONE	Dry Eye Syndromes	0	Never tested	0.00135892	D005756	Gastritis
	CHEMBL219916	D004381	DOMPERIDONE	Duodenal Ulcer	0	Never tested	0.00100134	D008881	Migraine Disorders
	CHEMBL219916	D015837	DOMPERIDONE	Vestibular Diseases	0	Never tested	0.00765349	D005756	Gastritis
	CHEMBL219916	D005705	DOMPERIDONE	Gallbladder Diseases	0	Never tested	0.000991794	D010300 ||| D000856	Parkinson Disease ||| Anorexia Nervosa
	CHEMBL219916	D006073	DOMPERIDONE	Gout	0	Never tested	0.00155314	D000856 ||| D005756 ||| D008881	Anorexia Nervosa ||| Gastritis ||| Migraine Disorders
	CHEMBL219916	D043183	DOMPERIDONE	Irritable Bowel Syndrome	0	Never tested	0.108133	D008881	Migraine Disorders
	CHEMBL219916	D001851	DOMPERIDONE	Bone Diseases, Metabolic	0	Never tested	0.0022193	D010300 ||| D005756	Parkinson Disease ||| Gastritis
	CHEMBL219916	D010024	DOMPERIDONE	Osteoporosis	0	Never tested	0.00121385	D005756	Gastritis
	CHEMBL219916	D010538	DOMPERIDONE	Peritonitis	0	Never tested	0.0012509	D010300 ||| D000856	Parkinson Disease ||| Anorexia Nervosa
	CHEMBL219916	D010998	DOMPERIDONE	Pleurisy	0	Never tested	0.00458879	D008881	Migraine Disorders
	CHEMBL219916	D011565	DOMPERIDONE	Psoriasis	0	Never tested	0.000874686	D000856 ||| D008881	Anorexia Nervosa ||| Migraine Disorders
	CHEMBL219916	D012163	DOMPERIDONE	Retinal Detachment	0	Never tested	0.000971178	D005756	Gastritis
	CHEMBL219916	D012393	DOMPERIDONE	Rosacea	0	Never tested	0.00100481	D010300 ||| D000856 ||| D005756	Parkinson Disease ||| Anorexia Nervosa ||| Gastritis
	CHEMBL219916	D006042	DOMPERIDONE	Goiter	0	Never tested	0.00281314	D008881	Migraine Disorders
	CHEMBL219916	D002546	DOMPERIDONE	Ischemic Attack, Transient	0	Never tested	0.00555893	D005756	Gastritis
	CHEMBL219916	D015179	DOMPERIDONE	Colorectal Neoplasms	0	Never tested	0.00137195	D008881	Migraine Disorders
	CHEMBL219916	D010001	DOMPERIDONE	Osteitis Deformans	0	Never tested	0.000908011	D010300 ||| D000856 ||| D005756	Parkinson Disease ||| Anorexia Nervosa ||| Gastritis
	CHEMBL219916	D016055	DOMPERIDONE	Urinary Retention	0	Never tested	0.0031612	D008881	Migraine Disorders
	CHEMBL219916	D011141	DOMPERIDONE	Polyuria	0	Never tested	0.0043271	D008881	Migraine Disorders
	CHEMBL219916	D012878	DOMPERIDONE	Skin Neoplasms	0	Never tested	0.00281589	D010300	Parkinson Disease
	CHEMBL219916	D009260	DOMPERIDONE	Nail Diseases	0	Never tested	0.00326069	D010300 ||| D005756	Parkinson Disease ||| Gastritis
	CHEMBL219916	D011111	DOMPERIDONE	Polymyalgia Rheumatica	0	Never tested	0.00456392	D010300 ||| D005756	Parkinson Disease ||| Gastritis
	CHEMBL219916	D013118	DOMPERIDONE	Spinal Cord Diseases	0	Never tested	0.00113645	D005756	Gastritis
	CHEMBL219916	D014581	DOMPERIDONE	Urticaria	0	Never tested	0.000902792	D008881	Migraine Disorders
	CHEMBL219916	D019966	DOMPERIDONE	Substance-Related Disorders	0	Never tested	0.00249024	D005756	Gastritis
	CHEMBL219916	D015155	DOMPERIDONE	Esophageal Spasm, Diffuse	0	Never tested	0.000927668	D008881	Migraine Disorders
	CHEMBL22	D013771	TRIMETHOPRIM	Tetralogy of Fallot	0	Never tested	0.00107758	D001991	Bronchitis
	CHEMBL22	D017098	TRIMETHOPRIM	IgA Deficiency	0	Status unknown	0.00111298	D001991	Bronchitis
	CHEMBL22	D008268	TRIMETHOPRIM	Macular Degeneration	0	Never tested	0.00118943	D001991	Bronchitis
	CHEMBL22	D000505	TRIMETHOPRIM	Alopecia	0	Never tested	0.00105138	D001991	Bronchitis
	CHEMBL22	D007037	TRIMETHOPRIM	Hypothyroidism	0	Never tested	0.000773243	D001991	Bronchitis
	CHEMBL22	D008881	TRIMETHOPRIM	Migraine Disorders	0	Never tested	0.00103444	D001991	Bronchitis
	CHEMBL22	D012626	TRIMETHOPRIM	Sebaceous Gland Neoplasms	0	Status unknown	0.00109905	D001991	Bronchitis
	CHEMBL22	D014029	TRIMETHOPRIM	Tobacco Use Disorder	0	Never tested	0.304889	D001991	Bronchitis
	CHEMBL22	D000076385	TRIMETHOPRIM	Diverticular Diseases	0	Never tested	0.00124406	D001991	Bronchitis
	CHEMBL22	D009798	TRIMETHOPRIM	Ocular Hypertension	0	Never tested	0.000930043	D001991	Bronchitis
	CHEMBL22	D001714	TRIMETHOPRIM	Bipolar Disorder	0	Never tested	0.114586	D001991	Bronchitis
	CHEMBL22	D051436	TRIMETHOPRIM	Renal Insufficiency, Chronic	0	Phase III	0.00100821	D001991	Bronchitis
	CHEMBL22	D001281	TRIMETHOPRIM	Atrial Fibrillation	0	Never tested	0.00152051	D001991	Bronchitis
	CHEMBL22	D000380	TRIMETHOPRIM	Agranulocytosis	0	Never tested	0.00447747	D001991	Bronchitis
	CHEMBL22	D012893	TRIMETHOPRIM	Sleep Wake Disorders	0	Never tested	0.00108674	D001991	Bronchitis
	CHEMBL22	D006429	TRIMETHOPRIM	Hemiplegia	0	Never tested	0.00359542	D001991	Bronchitis
	CHEMBL22	D013345	TRIMETHOPRIM	Subarachnoid Hemorrhage	0	Never tested	0.000740082	D001991	Bronchitis
	CHEMBL22	D002543	TRIMETHOPRIM	Cerebral Hemorrhage	0	Never tested	0.0011791	D001991	Bronchitis
	CHEMBL22	D010689	TRIMETHOPRIM	Phlebitis	0	Never tested	0.00960343	D001991	Bronchitis
	CHEMBL22	D005348	TRIMETHOPRIM	Fibrocystic Breast Disease	0	Never tested	0.00397057	D001991	Bronchitis
	CHEMBL22	D006177	TRIMETHOPRIM	Gynecomastia	0	Never tested	0.00125243	D001991	Bronchitis
	CHEMBL22	D003680	TRIMETHOPRIM	Deglutition Disorders	0	Never tested	0.00625554	D001991	Bronchitis
	CHEMBL22	D013575	TRIMETHOPRIM	Syncope	0	Never tested	0.00654982	D001991	Bronchitis
	CHEMBL22	D006547	TRIMETHOPRIM	Hernia	0	Never tested	0.00104436	D001991	Bronchitis
	CHEMBL22	D008113	TRIMETHOPRIM	Liver Neoplasms	0	Never tested	0.00086543	D001991	Bronchitis
	CHEMBL22	D000647	TRIMETHOPRIM	Amnesia	0	Never tested	0.000759788	D001991	Bronchitis
	CHEMBL22	D015837	TRIMETHOPRIM	Vestibular Diseases	0	Never tested	0.00182033	D001991	Bronchitis
	CHEMBL22	D005705	TRIMETHOPRIM	Gallbladder Diseases	0	Never tested	0.000860122	D001991	Bronchitis
	CHEMBL22	D001851	TRIMETHOPRIM	Bone Diseases, Metabolic	0	Never tested	0.00212849	D001991	Bronchitis
	CHEMBL22	D010024	TRIMETHOPRIM	Osteoporosis	0	Never tested	0.000951905	D001991	Bronchitis
	CHEMBL22	D012393	TRIMETHOPRIM	Rosacea	0	Never tested	0.00120091	D001991	Bronchitis
	CHEMBL22	D010001	TRIMETHOPRIM	Osteitis Deformans	0	Never tested	0.00110041	D001991	Bronchitis
	CHEMBL22	D009260	TRIMETHOPRIM	Nail Diseases	0	Never tested	0.0042135	D001991	Bronchitis
	CHEMBL22	D011111	TRIMETHOPRIM	Polymyalgia Rheumatica	0	Never tested	0.00979713	D001991	Bronchitis
	CHEMBL22	D019966	TRIMETHOPRIM	Substance-Related Disorders	0	Never tested	0.00424927	D001991	Bronchitis
	CHEMBL220491	D001172	BRINZOLAMIDE	Arthritis, Rheumatoid	0	Never tested	0.000577491	D009798	Ocular Hypertension
	CHEMBL220491	D003424	BRINZOLAMIDE	Crohn Disease	0	Never tested	0.000691258	D009798 ||| D005901	Ocular Hypertension ||| Glaucoma
	CHEMBL220491	D003093	BRINZOLAMIDE	Colitis, Ulcerative	0	Never tested	0.000436029	D009798 ||| D005901	Ocular Hypertension ||| Glaucoma
	CHEMBL220491	D015212	BRINZOLAMIDE	Inflammatory Bowel Diseases	0	Never tested	0.00115028	D009798	Ocular Hypertension
	CHEMBL220491	D002761	BRINZOLAMIDE	Cholangitis	0	Never tested	0.00189622	D009798 ||| D005901	Ocular Hypertension ||| Glaucoma
	CHEMBL220491	D017098	BRINZOLAMIDE	IgA Deficiency	0	Status unknown	0.000836826	D005901	Glaucoma
	CHEMBL220491	D000505	BRINZOLAMIDE	Alopecia	0	Never tested	0.00479679	D005901	Glaucoma
	CHEMBL220491	D019226	BRINZOLAMIDE	Oral Ulcer	0	Never tested	0.000827736	D009798	Ocular Hypertension
	CHEMBL220491	D065631	BRINZOLAMIDE	Rhinitis, Allergic	0	Never tested	0.00160546	D009798	Ocular Hypertension
	CHEMBL220491	D001249	BRINZOLAMIDE	Asthma	0	Never tested	0.000637021	D009798	Ocular Hypertension
	CHEMBL220491	D005764	BRINZOLAMIDE	Gastroesophageal Reflux	0	Never tested	0.000862816	D009798	Ocular Hypertension
	CHEMBL220491	D004485	BRINZOLAMIDE	Eczema	0	Never tested	0.000741454	D009798	Ocular Hypertension
	CHEMBL220491	D001943	BRINZOLAMIDE	Breast Neoplasms	0	Never tested	0.00233301	D009798 ||| D005901	Ocular Hypertension ||| Glaucoma
	CHEMBL220491	D002280	BRINZOLAMIDE	Carcinoma, Basal Cell	0	Never tested	0.00150744	D009798	Ocular Hypertension
	CHEMBL220491	D000230	BRINZOLAMIDE	Adenocarcinoma	0	Never tested	0.000709878	D009798 ||| D005901	Ocular Hypertension ||| Glaucoma
	CHEMBL220491	D006552	BRINZOLAMIDE	Hernia, Inguinal	0	Never tested	0.0014266	D009798 ||| D005901	Ocular Hypertension ||| Glaucoma
	CHEMBL220491	D012005	BRINZOLAMIDE	Rectal Prolapse	0	Status unknown	0.0138961	D009798 ||| D005901	Ocular Hypertension ||| Glaucoma
	CHEMBL220491	D005756	BRINZOLAMIDE	Gastritis	0	Never tested	0.000610053	D009798 ||| D005901	Ocular Hypertension ||| Glaucoma
	CHEMBL220491	D006548	BRINZOLAMIDE	Hernia, Diaphragmatic	0	Never tested	0.00112128	D009798 ||| D005901	Ocular Hypertension ||| Glaucoma
	CHEMBL220491	D000076385	BRINZOLAMIDE	Diverticular Diseases	0	Never tested	0.000924835	D009798 ||| D005901	Ocular Hypertension ||| Glaucoma
	CHEMBL220491	D002446	BRINZOLAMIDE	Celiac Disease	0	Never tested	0.00119554	D009798	Ocular Hypertension
	CHEMBL220491	D008105	BRINZOLAMIDE	Liver Cirrhosis, Biliary	0	Never tested	0.026651	D009798	Ocular Hypertension
	CHEMBL220491	D014820	BRINZOLAMIDE	Vitiligo	0	Never tested	0.0157827	D009798	Ocular Hypertension
	CHEMBL220491	D009447	BRINZOLAMIDE	Neuroblastoma	0	Never tested	0.000971742	D009798	Ocular Hypertension
	CHEMBL220491	D000690	BRINZOLAMIDE	Amyotrophic Lateral Sclerosis	0	Never tested	0.00197882	D009798	Ocular Hypertension
	CHEMBL220491	D008180	BRINZOLAMIDE	Lupus Erythematosus, Systemic	0	Never tested	0.000662468	D009798	Ocular Hypertension
	CHEMBL220491	D013167	BRINZOLAMIDE	Spondylitis, Ankylosing	0	Never tested	0.000800401	D009798	Ocular Hypertension
	CHEMBL220491	D010003	BRINZOLAMIDE	Osteoarthritis	0	Never tested	0.00104068	D009798	Ocular Hypertension
	CHEMBL220491	D055623	BRINZOLAMIDE	Keratosis, Actinic	0	Never tested	0.00413365	D009798 ||| D005901	Ocular Hypertension ||| Glaucoma
	CHEMBL220491	D001991	BRINZOLAMIDE	Bronchitis	0	Never tested	0.000956357	D009798	Ocular Hypertension
	CHEMBL220491	D008175	BRINZOLAMIDE	Lung Neoplasms	0	Never tested	0.00143387	D009798	Ocular Hypertension
	CHEMBL220491	D008545	BRINZOLAMIDE	Melanoma	0	Never tested	0.00607041	D009798	Ocular Hypertension
	CHEMBL220491	D002294	BRINZOLAMIDE	Carcinoma, Squamous Cell	0	Never tested	0.0260143	D009798	Ocular Hypertension
	CHEMBL220491	D001749	BRINZOLAMIDE	Urinary Bladder Neoplasms	0	Never tested	0.00107377	D005901	Glaucoma
	CHEMBL220491	D007889	BRINZOLAMIDE	Leiomyoma	0	Never tested	0.00214034	D009798	Ocular Hypertension
	CHEMBL220491	D018798	BRINZOLAMIDE	Anemia, Iron-Deficiency	0	Never tested	0.000755981	D009798 ||| D005901	Ocular Hypertension ||| Glaucoma
	CHEMBL220491	D000380	BRINZOLAMIDE	Agranulocytosis	0	Never tested	0.00231795	D005901	Glaucoma
	CHEMBL220491	D006429	BRINZOLAMIDE	Hemiplegia	0	Never tested	0.00347674	D005901	Glaucoma
	CHEMBL220491	D010689	BRINZOLAMIDE	Phlebitis	0	Never tested	0.00379098	D005901	Glaucoma
	CHEMBL220491	D012852	BRINZOLAMIDE	Sinusitis	0	Never tested	0.0140493	D009798	Ocular Hypertension
	CHEMBL220491	D010996	BRINZOLAMIDE	Pleural Effusion	0	Never tested	0.00289055	D005901	Glaucoma
	CHEMBL220491	D011030	BRINZOLAMIDE	Pneumothorax	0	Never tested	0.000668692	D005901	Glaucoma
	CHEMBL220491	D014060	BRINZOLAMIDE	Tongue Diseases	0	Status unknown	0.00418141	D005901	Glaucoma
	CHEMBL220491	D013276	BRINZOLAMIDE	Stomach Ulcer	0	Never tested	0.000869823	D009798 ||| D005901	Ocular Hypertension ||| Glaucoma
	CHEMBL220491	D004415	BRINZOLAMIDE	Dyspepsia	0	Never tested	0.0036624	D005901	Glaucoma
	CHEMBL220491	D002769	BRINZOLAMIDE	Cholelithiasis	0	Never tested	0.00125879	D009798	Ocular Hypertension
	CHEMBL220491	D002764	BRINZOLAMIDE	Cholecystitis	0	Never tested	0.000831218	D009798 ||| D005901	Ocular Hypertension ||| Glaucoma
	CHEMBL220491	D008010	BRINZOLAMIDE	Lichen Planus	0	Never tested	0.0689079	D009798 ||| D005901	Ocular Hypertension ||| Glaucoma
	CHEMBL220491	D017492	BRINZOLAMIDE	Keratosis, Seborrheic	0	Never tested	0.000909069	D009798	Ocular Hypertension
	CHEMBL220491	D003556	BRINZOLAMIDE	Cystitis	0	Never tested	0.00101009	D009798	Ocular Hypertension
	CHEMBL220491	D011470	BRINZOLAMIDE	Prostatic Hyperplasia	0	Never tested	0.000832192	D009798 ||| D005901	Ocular Hypertension ||| Glaucoma
	CHEMBL220491	D011472	BRINZOLAMIDE	Prostatitis	0	Never tested	0.00236682	D005901	Glaucoma
	CHEMBL220491	D005348	BRINZOLAMIDE	Fibrocystic Breast Disease	0	Never tested	0.00351932	D005901	Glaucoma
	CHEMBL220491	D006177	BRINZOLAMIDE	Gynecomastia	0	Never tested	0.00106772	D009798 ||| D005901	Ocular Hypertension ||| Glaucoma
	CHEMBL220491	D004715	BRINZOLAMIDE	Endometriosis	0	Never tested	0.00105551	D009798 ||| D005901	Ocular Hypertension ||| Glaucoma
	CHEMBL220491	D003680	BRINZOLAMIDE	Deglutition Disorders	0	Never tested	0.00999214	D005901	Glaucoma
	CHEMBL220491	D013575	BRINZOLAMIDE	Syncope	0	Never tested	0.00253684	D005901	Glaucoma
	CHEMBL220491	D006471	BRINZOLAMIDE	Gastrointestinal Hemorrhage	0	Never tested	0.00425977	D005901	Glaucoma
	CHEMBL220491	D010437	BRINZOLAMIDE	Peptic Ulcer	0	Never tested	0.00227425	D009798 ||| D005901	Ocular Hypertension ||| Glaucoma
	CHEMBL220491	D005921	BRINZOLAMIDE	Glomerulonephritis	0	Never tested	0.000939653	D009798	Ocular Hypertension
	CHEMBL220491	D006547	BRINZOLAMIDE	Hernia	0	Never tested	0.00134442	D009798 ||| D005901	Ocular Hypertension ||| Glaucoma
	CHEMBL220491	D006689	BRINZOLAMIDE	Hodgkin Disease	0	Never tested	0.000711527	D009798	Ocular Hypertension
	CHEMBL220491	D008113	BRINZOLAMIDE	Liver Neoplasms	0	Never tested	0.000776726	D005901	Glaucoma
	CHEMBL220491	D010051	BRINZOLAMIDE	Ovarian Neoplasms	0	Never tested	0.00992706	D009798 ||| D005901	Ocular Hypertension ||| Glaucoma
	CHEMBL220491	D011471	BRINZOLAMIDE	Prostatic Neoplasms	0	Never tested	0.00102492	D009798	Ocular Hypertension
	CHEMBL220491	D000152	BRINZOLAMIDE	Acne Vulgaris	0	Never tested	0.000688376	D009798	Ocular Hypertension
	CHEMBL220491	D000740	BRINZOLAMIDE	Anemia	0	Never tested	0.000876907	D009798	Ocular Hypertension
	CHEMBL220491	D001064	BRINZOLAMIDE	Appendicitis	0	Never tested	0.000751846	D009798	Ocular Hypertension
	CHEMBL220491	D003248	BRINZOLAMIDE	Constipation	0	Never tested	0.000843551	D009798 ||| D005901	Ocular Hypertension ||| Glaucoma
	CHEMBL220491	D004381	BRINZOLAMIDE	Duodenal Ulcer	0	Never tested	0.000785238	D009798 ||| D005901	Ocular Hypertension ||| Glaucoma
	CHEMBL220491	D005705	BRINZOLAMIDE	Gallbladder Diseases	0	Never tested	0.000832375	D005901	Glaucoma
	CHEMBL220491	D006073	BRINZOLAMIDE	Gout	0	Never tested	0.00103796	D009798	Ocular Hypertension
	CHEMBL220491	D043183	BRINZOLAMIDE	Irritable Bowel Syndrome	0	Never tested	0.000836516	D009798	Ocular Hypertension
	CHEMBL220491	D001851	BRINZOLAMIDE	Bone Diseases, Metabolic	0	Never tested	0.00285599	D005901	Glaucoma
	CHEMBL220491	D010538	BRINZOLAMIDE	Peritonitis	0	Never tested	0.067201	D005901	Glaucoma
	CHEMBL220491	D011565	BRINZOLAMIDE	Psoriasis	0	Never tested	0.00122187	D009798	Ocular Hypertension
	CHEMBL220491	D015179	BRINZOLAMIDE	Colorectal Neoplasms	0	Never tested	0.00174187	D009798 ||| D005901	Ocular Hypertension ||| Glaucoma
	CHEMBL220491	D006627	BRINZOLAMIDE	Hirschsprung Disease	0	Never tested	0.00101798	D009798 ||| D005901	Ocular Hypertension ||| Glaucoma
	CHEMBL220491	D010001	BRINZOLAMIDE	Osteitis Deformans	0	Never tested	0.00681804	D005901	Glaucoma
	CHEMBL220491	D005242	BRINZOLAMIDE	Fecal Incontinence	0	Never tested	0.00380185	D005901	Glaucoma
	CHEMBL220491	D012878	BRINZOLAMIDE	Skin Neoplasms	0	Never tested	0.00380473	D005901	Glaucoma
	CHEMBL220491	D009260	BRINZOLAMIDE	Nail Diseases	0	Never tested	0.00279539	D005901	Glaucoma
	CHEMBL220491	D011111	BRINZOLAMIDE	Polymyalgia Rheumatica	0	Never tested	0.00504403	D005901	Glaucoma
	CHEMBL220491	D013118	BRINZOLAMIDE	Spinal Cord Diseases	0	Never tested	0.0010078	D009798	Ocular Hypertension
	CHEMBL220491	D014581	BRINZOLAMIDE	Urticaria	0	Never tested	0.000709944	D009798	Ocular Hypertension
	CHEMBL220491	D015155	BRINZOLAMIDE	Esophageal Spasm, Diffuse	0	Never tested	0.000904882	D009798	Ocular Hypertension
	CHEMBL220492	D009765	TOPIRAMATE	Obesity	0	Phase unknown	0.000628561	D008881	Migraine Disorders
	CHEMBL220492	D001172	TOPIRAMATE	Arthritis, Rheumatoid	0	Never tested	0.00154718	D001714 ||| D008881	Bipolar Disorder ||| Migraine Disorders
	CHEMBL220492	D003424	TOPIRAMATE	Crohn Disease	0	Never tested	0.00127905	D004827 ||| D001714 ||| D008881	Epilepsy ||| Bipolar Disorder ||| Migraine Disorders
	CHEMBL220492	D003093	TOPIRAMATE	Colitis, Ulcerative	0	Phase II	0.00101051	D001714 ||| D008881	Bipolar Disorder ||| Migraine Disorders
	CHEMBL220492	D015212	TOPIRAMATE	Inflammatory Bowel Diseases	0	Never tested	0.0010961	D001714 ||| D008881	Bipolar Disorder ||| Migraine Disorders
	CHEMBL220492	D002761	TOPIRAMATE	Cholangitis	0	Never tested	0.00422832	D004827 ||| D001714 ||| D008881	Epilepsy ||| Bipolar Disorder ||| Migraine Disorders
	CHEMBL220492	D017098	TOPIRAMATE	IgA Deficiency	0	Status unknown	0.00126648	D004827	Epilepsy
	CHEMBL220492	D034381	TOPIRAMATE	Hearing Loss	0	Phase II	0.000845032	D008881	Migraine Disorders
	CHEMBL220492	D000505	TOPIRAMATE	Alopecia	0	Never tested	0.000544767	D004827	Epilepsy
	CHEMBL220492	D019226	TOPIRAMATE	Oral Ulcer	0	Never tested	0.0568605	D001714 ||| D008881	Bipolar Disorder ||| Migraine Disorders
	CHEMBL220492	D065631	TOPIRAMATE	Rhinitis, Allergic	0	Never tested	0.00761852	D001714 ||| D008881	Bipolar Disorder ||| Migraine Disorders
	CHEMBL220492	D001249	TOPIRAMATE	Asthma	0	Never tested	0.0128494	D001714 ||| D008881	Bipolar Disorder ||| Migraine Disorders
	CHEMBL220492	D005764	TOPIRAMATE	Gastroesophageal Reflux	0	Never tested	0.0604207	D001714 ||| D008881	Bipolar Disorder ||| Migraine Disorders
	CHEMBL220492	D004485	TOPIRAMATE	Eczema	0	Never tested	0.00288667	D001714 ||| D008881	Bipolar Disorder ||| Migraine Disorders
	CHEMBL220492	D006937	TOPIRAMATE	Hypercholesterolemia	0	Never tested	0.000797577	D008881	Migraine Disorders
	CHEMBL220492	D001943	TOPIRAMATE	Breast Neoplasms	0	Never tested	0.000719366	D004827 ||| D008881	Epilepsy ||| Migraine Disorders
	CHEMBL220492	D002280	TOPIRAMATE	Carcinoma, Basal Cell	0	Never tested	0.00702807	D001714 ||| D008881	Bipolar Disorder ||| Migraine Disorders
	CHEMBL220492	D000230	TOPIRAMATE	Adenocarcinoma	0	Never tested	0.00102709	D004827 ||| D001714 ||| D008881	Epilepsy ||| Bipolar Disorder ||| Migraine Disorders
	CHEMBL220492	D006552	TOPIRAMATE	Hernia, Inguinal	0	Never tested	0.000868261	D008881	Migraine Disorders
	CHEMBL220492	D012005	TOPIRAMATE	Rectal Prolapse	0	Status unknown	0.000688036	D004827 ||| D001714 ||| D008881	Epilepsy ||| Bipolar Disorder ||| Migraine Disorders
	CHEMBL220492	D005756	TOPIRAMATE	Gastritis	0	Never tested	0.000971972	D004827 ||| D001714 ||| D008881	Epilepsy ||| Bipolar Disorder ||| Migraine Disorders
	CHEMBL220492	D006548	TOPIRAMATE	Hernia, Diaphragmatic	0	Never tested	0.000612697	D008881	Migraine Disorders
	CHEMBL220492	D000076385	TOPIRAMATE	Diverticular Diseases	0	Never tested	0.000653051	D004827	Epilepsy
	CHEMBL220492	D002446	TOPIRAMATE	Celiac Disease	0	Never tested	0.00112533	D001714 ||| D008881	Bipolar Disorder ||| Migraine Disorders
	CHEMBL220492	D008105	TOPIRAMATE	Liver Cirrhosis, Biliary	0	Never tested	0.160872	D001714 ||| D008881	Bipolar Disorder ||| Migraine Disorders
	CHEMBL220492	D014820	TOPIRAMATE	Vitiligo	0	Never tested	0.00170205	D001714 ||| D008881	Bipolar Disorder ||| Migraine Disorders
	CHEMBL220492	D009447	TOPIRAMATE	Neuroblastoma	0	Never tested	0.000985223	D004827 ||| D001714 ||| D008881	Epilepsy ||| Bipolar Disorder ||| Migraine Disorders
	CHEMBL220492	D008180	TOPIRAMATE	Lupus Erythematosus, Systemic	0	Never tested	0.00359334	D001714 ||| D008881	Bipolar Disorder ||| Migraine Disorders
	CHEMBL220492	D013167	TOPIRAMATE	Spondylitis, Ankylosing	0	Never tested	0.000717276	D001714 ||| D008881	Bipolar Disorder ||| Migraine Disorders
	CHEMBL220492	D010003	TOPIRAMATE	Osteoarthritis	0	Never tested	0.0033449	D008881	Migraine Disorders
	CHEMBL220492	D000419	TOPIRAMATE	Albuminuria	0	Never tested	0.00145833	D001714	Bipolar Disorder
	CHEMBL220492	D055623	TOPIRAMATE	Keratosis, Actinic	0	Never tested	0.000843716	D001714 ||| D008881	Bipolar Disorder ||| Migraine Disorders
	CHEMBL220492	D001991	TOPIRAMATE	Bronchitis	0	Never tested	0.0916654	D001714 ||| D008881	Bipolar Disorder ||| Migraine Disorders
	CHEMBL220492	D008175	TOPIRAMATE	Lung Neoplasms	0	Never tested	0.198927	D001714 ||| D008881	Bipolar Disorder ||| Migraine Disorders
	CHEMBL220492	D008545	TOPIRAMATE	Melanoma	0	Never tested	0.00135692	D001714 ||| D008881	Bipolar Disorder ||| Migraine Disorders
	CHEMBL220492	D008228	TOPIRAMATE	Lymphoma, Non-Hodgkin	0	Never tested	0.101025	D004827 ||| D001714 ||| D008881	Epilepsy ||| Bipolar Disorder ||| Migraine Disorders
	CHEMBL220492	D002294	TOPIRAMATE	Carcinoma, Squamous Cell	0	Never tested	0.0271482	D001714 ||| D008881	Bipolar Disorder ||| Migraine Disorders
	CHEMBL220492	D016883	TOPIRAMATE	Diabetic Ketoacidosis	0	Never tested	0.00100779	D008881	Migraine Disorders
	CHEMBL220492	D001749	TOPIRAMATE	Urinary Bladder Neoplasms	0	Never tested	0.00111365	D004827	Epilepsy
	CHEMBL220492	D007889	TOPIRAMATE	Leiomyoma	0	Never tested	0.000688747	D008881	Migraine Disorders
	CHEMBL220492	D018798	TOPIRAMATE	Anemia, Iron-Deficiency	0	Never tested	0.00106998	D001714 ||| D008881	Bipolar Disorder ||| Migraine Disorders
	CHEMBL220492	D000380	TOPIRAMATE	Agranulocytosis	0	Never tested	0.00423907	D004827 ||| D001714	Epilepsy ||| Bipolar Disorder
	CHEMBL220492	D011655	TOPIRAMATE	Pulmonary Embolism	0	Never tested	0.000744879	D001714	Bipolar Disorder
	CHEMBL220492	D010689	TOPIRAMATE	Phlebitis	0	Never tested	0.0050926	D004827 ||| D001714	Epilepsy ||| Bipolar Disorder
	CHEMBL220492	D006484	TOPIRAMATE	Hemorrhoids	0	Never tested	0.000786158	D001714	Bipolar Disorder
	CHEMBL220492	D012852	TOPIRAMATE	Sinusitis	0	Never tested	0.0141738	D001714 ||| D008881	Bipolar Disorder ||| Migraine Disorders
	CHEMBL220492	D010996	TOPIRAMATE	Pleural Effusion	0	Never tested	0.00360208	D004827 ||| D001714 ||| D008881	Epilepsy ||| Bipolar Disorder ||| Migraine Disorders
	CHEMBL220492	D011030	TOPIRAMATE	Pneumothorax	0	Never tested	0.00117956	D004827	Epilepsy
	CHEMBL220492	D004941	TOPIRAMATE	Esophagitis	0	Never tested	0.00230051	D001714 ||| D008881	Bipolar Disorder ||| Migraine Disorders
	CHEMBL220492	D013276	TOPIRAMATE	Stomach Ulcer	0	Never tested	0.00206471	D001714 ||| D008881	Bipolar Disorder ||| Migraine Disorders
	CHEMBL220492	D004415	TOPIRAMATE	Dyspepsia	0	Never tested	0.00678015	D001714 ||| D008881	Bipolar Disorder ||| Migraine Disorders
	CHEMBL220492	D002769	TOPIRAMATE	Cholelithiasis	0	Never tested	0.00088027	D001714 ||| D008881	Bipolar Disorder ||| Migraine Disorders
	CHEMBL220492	D002764	TOPIRAMATE	Cholecystitis	0	Never tested	0.00242493	D004827 ||| D001714 ||| D008881	Epilepsy ||| Bipolar Disorder ||| Migraine Disorders
	CHEMBL220492	D010195	TOPIRAMATE	Pancreatitis	0	Never tested	0.000982562	D001714 ||| D008881	Bipolar Disorder ||| Migraine Disorders
	CHEMBL220492	D008286	TOPIRAMATE	Malabsorption Syndromes	0	Never tested	0.0044596	D001714 ||| D008881	Bipolar Disorder ||| Migraine Disorders
	CHEMBL220492	D002481	TOPIRAMATE	Cellulitis	0	Never tested	0.00373036	D001714 ||| D008881	Bipolar Disorder ||| Migraine Disorders
	CHEMBL220492	D011537	TOPIRAMATE	Pruritus	0	Never tested	0.00373136	D001714 ||| D008881	Bipolar Disorder ||| Migraine Disorders
	CHEMBL220492	D008010	TOPIRAMATE	Lichen Planus	0	Never tested	0.0013194	D004827	Epilepsy
	CHEMBL220492	D017492	TOPIRAMATE	Keratosis, Seborrheic	0	Never tested	0.00103444	D001714 ||| D008881	Bipolar Disorder ||| Migraine Disorders
	CHEMBL220492	D011704	TOPIRAMATE	Pyelonephritis	0	Never tested	0.00448113	D001714 ||| D008881	Bipolar Disorder ||| Migraine Disorders
	CHEMBL220492	D058186	TOPIRAMATE	Acute Kidney Injury	0	Never tested	0.00182149	D008881	Migraine Disorders
	CHEMBL220492	D007676	TOPIRAMATE	Kidney Failure, Chronic	0	Never tested	0.000994033	D001714 ||| D008881	Bipolar Disorder ||| Migraine Disorders
	CHEMBL220492	D003556	TOPIRAMATE	Cystitis	0	Never tested	0.000934215	D001714 ||| D008881	Bipolar Disorder ||| Migraine Disorders
	CHEMBL220492	D011470	TOPIRAMATE	Prostatic Hyperplasia	0	Never tested	0.00111308	D004827	Epilepsy
	CHEMBL220492	D011472	TOPIRAMATE	Prostatitis	0	Never tested	0.00299739	D004827 ||| D001714 ||| D008881	Epilepsy ||| Bipolar Disorder ||| Migraine Disorders
	CHEMBL220492	D005348	TOPIRAMATE	Fibrocystic Breast Disease	0	Never tested	0.00320601	D004827	Epilepsy
	CHEMBL220492	D006177	TOPIRAMATE	Gynecomastia	0	Never tested	0.000913223	D004827	Epilepsy
	CHEMBL220492	D004715	TOPIRAMATE	Endometriosis	0	Never tested	0.0014466	D008881	Migraine Disorders
	CHEMBL220492	D001201	TOPIRAMATE	Ascites	0	Never tested	0.00242493	D001714 ||| D008881	Bipolar Disorder ||| Migraine Disorders
	CHEMBL220492	D005076	TOPIRAMATE	Exanthema	0	Never tested	0.00178473	D001714 ||| D008881	Bipolar Disorder ||| Migraine Disorders
	CHEMBL220492	D006471	TOPIRAMATE	Gastrointestinal Hemorrhage	0	Never tested	0.00370368	D004827 ||| D001714 ||| D008881	Epilepsy ||| Bipolar Disorder ||| Migraine Disorders
	CHEMBL220492	D010437	TOPIRAMATE	Peptic Ulcer	0	Never tested	0.000984583	D004827 ||| D001714 ||| D008881	Epilepsy ||| Bipolar Disorder ||| Migraine Disorders
	CHEMBL220492	D005921	TOPIRAMATE	Glomerulonephritis	0	Never tested	0.000845434	D001714 ||| D008881	Bipolar Disorder ||| Migraine Disorders
	CHEMBL220492	D006547	TOPIRAMATE	Hernia	0	Never tested	0.000913538	D004827	Epilepsy
	CHEMBL220492	D006689	TOPIRAMATE	Hodgkin Disease	0	Never tested	0.14887	D004827 ||| D001714 ||| D008881	Epilepsy ||| Bipolar Disorder ||| Migraine Disorders
	CHEMBL220492	D008113	TOPIRAMATE	Liver Neoplasms	0	Never tested	0.151276	D004827 ||| D001714	Epilepsy ||| Bipolar Disorder
	CHEMBL220492	D010051	TOPIRAMATE	Ovarian Neoplasms	0	Never tested	0.000651216	D004827 ||| D001714 ||| D008881	Epilepsy ||| Bipolar Disorder ||| Migraine Disorders
	CHEMBL220492	D011471	TOPIRAMATE	Prostatic Neoplasms	0	Never tested	0.0012478	D001714 ||| D008881	Bipolar Disorder ||| Migraine Disorders
	CHEMBL220492	D007951	TOPIRAMATE	Leukemia, Myeloid	0	Never tested	0.0054753	D004827 ||| D001714 ||| D008881	Epilepsy ||| Bipolar Disorder ||| Migraine Disorders
	CHEMBL220492	D000152	TOPIRAMATE	Acne Vulgaris	0	Never tested	0.000711558	D008881	Migraine Disorders
	CHEMBL220492	D000740	TOPIRAMATE	Anemia	0	Never tested	0.0010247	D001714 ||| D008881	Bipolar Disorder ||| Migraine Disorders
	CHEMBL220492	D001064	TOPIRAMATE	Appendicitis	0	Never tested	0.00104139	D001714 ||| D008881	Bipolar Disorder ||| Migraine Disorders
	CHEMBL220492	D003248	TOPIRAMATE	Constipation	0	Never tested	0.00094881	D004827 ||| D008881	Epilepsy ||| Migraine Disorders
	CHEMBL220492	D004381	TOPIRAMATE	Duodenal Ulcer	0	Never tested	0.00211423	D004827 ||| D001714 ||| D008881	Epilepsy ||| Bipolar Disorder ||| Migraine Disorders
	CHEMBL220492	D005705	TOPIRAMATE	Gallbladder Diseases	0	Never tested	0.000932674	D004827	Epilepsy
	CHEMBL220492	D006073	TOPIRAMATE	Gout	0	Never tested	0.145757	D001714 ||| D008881	Bipolar Disorder ||| Migraine Disorders
	CHEMBL220492	D043183	TOPIRAMATE	Irritable Bowel Syndrome	0	Never tested	0.0915497	D001714 ||| D008881	Bipolar Disorder ||| Migraine Disorders
	CHEMBL220492	D010538	TOPIRAMATE	Peritonitis	0	Never tested	0.00107845	D004827	Epilepsy
	CHEMBL220492	D010998	TOPIRAMATE	Pleurisy	0	Never tested	0.0041621	D001714 ||| D008881	Bipolar Disorder ||| Migraine Disorders
	CHEMBL220492	D011565	TOPIRAMATE	Psoriasis	0	Never tested	0.223639	D001714 ||| D008881	Bipolar Disorder ||| Migraine Disorders
	CHEMBL220492	D012393	TOPIRAMATE	Rosacea	0	Never tested	0.00109903	D004827	Epilepsy
	CHEMBL220492	D006042	TOPIRAMATE	Goiter	0	Never tested	0.00282629	D008881	Migraine Disorders
	CHEMBL220492	D013921	TOPIRAMATE	Thrombocytopenia	0	Never tested	0.00248916	D001714	Bipolar Disorder
	CHEMBL220492	D015179	TOPIRAMATE	Colorectal Neoplasms	0	Never tested	0.00111339	D001714 ||| D008881	Bipolar Disorder ||| Migraine Disorders
	CHEMBL220492	D010001	TOPIRAMATE	Osteitis Deformans	0	Never tested	0.00109547	D004827	Epilepsy
	CHEMBL220492	D020246	TOPIRAMATE	Venous Thrombosis	0	Never tested	0.000664544	D001714	Bipolar Disorder
	CHEMBL220492	D016055	TOPIRAMATE	Urinary Retention	0	Never tested	0.00365005	D001714 ||| D008881	Bipolar Disorder ||| Migraine Disorders
	CHEMBL220492	D011141	TOPIRAMATE	Polyuria	0	Never tested	0.00458464	D008881	Migraine Disorders
	CHEMBL220492	D012878	TOPIRAMATE	Skin Neoplasms	0	Never tested	0.00344096	D004827	Epilepsy
	CHEMBL220492	D009260	TOPIRAMATE	Nail Diseases	0	Never tested	0.00593325	D004827 ||| D001714	Epilepsy ||| Bipolar Disorder
	CHEMBL220492	D011111	TOPIRAMATE	Polymyalgia Rheumatica	0	Never tested	0.00475368	D004827	Epilepsy
	CHEMBL220492	D014581	TOPIRAMATE	Urticaria	0	Never tested	0.000963716	D001714 ||| D008881	Bipolar Disorder ||| Migraine Disorders
	CHEMBL220492	D014648	TOPIRAMATE	Varicose Veins	0	Never tested	0.0112188	D001714	Bipolar Disorder
	CHEMBL220492	D015155	TOPIRAMATE	Esophageal Spasm, Diffuse	0	Never tested	0.000965555	D008881	Migraine Disorders
	CHEMBL22097	D001172	LORMETAZEPAM	Arthritis, Rheumatoid	0	Never tested	0.00300381	D012893 ||| D019966	Sleep Wake Disorders ||| Substance-Related Disorders
	CHEMBL22097	D003424	LORMETAZEPAM	Crohn Disease	0	Never tested	0.00143322	D012893 ||| D007319	Sleep Wake Disorders ||| Sleep Initiation and Maintenance Disorders
	CHEMBL22097	D003093	LORMETAZEPAM	Colitis, Ulcerative	0	Never tested	0.000834525	D012893	Sleep Wake Disorders
	CHEMBL22097	D015212	LORMETAZEPAM	Inflammatory Bowel Diseases	0	Never tested	0.0026612	D019966	Substance-Related Disorders
	CHEMBL22097	D002761	LORMETAZEPAM	Cholangitis	0	Never tested	0.000574263	D012893 ||| D007319	Sleep Wake Disorders ||| Sleep Initiation and Maintenance Disorders
	CHEMBL22097	D017098	LORMETAZEPAM	IgA Deficiency	0	Status unknown	0.00054355	D007319	Sleep Initiation and Maintenance Disorders
	CHEMBL22097	D000505	LORMETAZEPAM	Alopecia	0	Never tested	0.00128393	D007319	Sleep Initiation and Maintenance Disorders
	CHEMBL22097	D019226	LORMETAZEPAM	Oral Ulcer	0	Never tested	0.000982224	D012893	Sleep Wake Disorders
	CHEMBL22097	D000787	LORMETAZEPAM	Angina Pectoris	0	Never tested	0.0038828	D019966	Substance-Related Disorders
	CHEMBL22097	D001249	LORMETAZEPAM	Asthma	0	Never tested	0.00103509	D012893 ||| D019966	Sleep Wake Disorders ||| Substance-Related Disorders
	CHEMBL22097	D005764	LORMETAZEPAM	Gastroesophageal Reflux	0	Never tested	0.00441648	D019966	Substance-Related Disorders
	CHEMBL22097	D004485	LORMETAZEPAM	Eczema	0	Never tested	0.000941013	D012893 ||| D019966	Sleep Wake Disorders ||| Substance-Related Disorders
	CHEMBL22097	D012626	LORMETAZEPAM	Sebaceous Gland Neoplasms	0	Status unknown	0.00603635	D007319	Sleep Initiation and Maintenance Disorders
	CHEMBL22097	D001943	LORMETAZEPAM	Breast Neoplasms	0	Never tested	0.00467547	D007319	Sleep Initiation and Maintenance Disorders
	CHEMBL22097	D002280	LORMETAZEPAM	Carcinoma, Basal Cell	0	Never tested	0.000920933	D012893 ||| D019966	Sleep Wake Disorders ||| Substance-Related Disorders
	CHEMBL22097	D000230	LORMETAZEPAM	Adenocarcinoma	0	Never tested	0.000837736	D012893 ||| D007319	Sleep Wake Disorders ||| Sleep Initiation and Maintenance Disorders
	CHEMBL22097	D012005	LORMETAZEPAM	Rectal Prolapse	0	Status unknown	0.00247666	D007319	Sleep Initiation and Maintenance Disorders
	CHEMBL22097	D005756	LORMETAZEPAM	Gastritis	0	Never tested	0.0033206	D019966	Substance-Related Disorders
	CHEMBL22097	D006548	LORMETAZEPAM	Hernia, Diaphragmatic	0	Never tested	0.00396197	D019966	Substance-Related Disorders
	CHEMBL22097	D000076385	LORMETAZEPAM	Diverticular Diseases	0	Never tested	0.00871422	D007319	Sleep Initiation and Maintenance Disorders
	CHEMBL22097	D008105	LORMETAZEPAM	Liver Cirrhosis, Biliary	0	Never tested	0.00102941	D012893	Sleep Wake Disorders
	CHEMBL22097	D009447	LORMETAZEPAM	Neuroblastoma	0	Never tested	0.00361547	D012893 ||| D007319	Sleep Wake Disorders ||| Sleep Initiation and Maintenance Disorders
	CHEMBL22097	D008180	LORMETAZEPAM	Lupus Erythematosus, Systemic	0	Never tested	0.00333151	D012893 ||| D019966	Sleep Wake Disorders ||| Substance-Related Disorders
	CHEMBL22097	D013167	LORMETAZEPAM	Spondylitis, Ankylosing	0	Never tested	0.000929219	D012893	Sleep Wake Disorders
	CHEMBL22097	D010003	LORMETAZEPAM	Osteoarthritis	0	Never tested	0.00111227	D012893 ||| D019966	Sleep Wake Disorders ||| Substance-Related Disorders
	CHEMBL22097	D000419	LORMETAZEPAM	Albuminuria	0	Never tested	0.0011953	D012893	Sleep Wake Disorders
	CHEMBL22097	D006973	LORMETAZEPAM	Hypertension	0	Never tested	0.00472065	D019966	Substance-Related Disorders
	CHEMBL22097	D055623	LORMETAZEPAM	Keratosis, Actinic	0	Never tested	0.0011735	D012893 ||| D019966	Sleep Wake Disorders ||| Substance-Related Disorders
	CHEMBL22097	D001991	LORMETAZEPAM	Bronchitis	0	Never tested	0.00116091	D012893 ||| D019966	Sleep Wake Disorders ||| Substance-Related Disorders
	CHEMBL22097	D008175	LORMETAZEPAM	Lung Neoplasms	0	Never tested	0.00100887	D012893 ||| D019966	Sleep Wake Disorders ||| Substance-Related Disorders
	CHEMBL22097	D008545	LORMETAZEPAM	Melanoma	0	Never tested	0.00130563	D012893 ||| D019966	Sleep Wake Disorders ||| Substance-Related Disorders
	CHEMBL22097	D008228	LORMETAZEPAM	Lymphoma, Non-Hodgkin	0	Never tested	0.000954793	D012893 ||| D007319 ||| D019966	Sleep Wake Disorders ||| Sleep Initiation and Maintenance Disorders ||| Substance-Related Disorders
	CHEMBL22097	D002294	LORMETAZEPAM	Carcinoma, Squamous Cell	0	Never tested	0.00388599	D019966	Substance-Related Disorders
	CHEMBL22097	D002349	LORMETAZEPAM	Carpal Tunnel Syndrome	0	Never tested	0.00396463	D019966	Substance-Related Disorders
	CHEMBL22097	D001749	LORMETAZEPAM	Urinary Bladder Neoplasms	0	Never tested	0.000951001	D007319	Sleep Initiation and Maintenance Disorders
	CHEMBL22097	D007889	LORMETAZEPAM	Leiomyoma	0	Never tested	0.0030176	D019966	Substance-Related Disorders
	CHEMBL22097	D018798	LORMETAZEPAM	Anemia, Iron-Deficiency	0	Never tested	0.00400939	D019966	Substance-Related Disorders
	CHEMBL22097	D000380	LORMETAZEPAM	Agranulocytosis	0	Never tested	0.00271709	D012893 ||| D007319	Sleep Wake Disorders ||| Sleep Initiation and Maintenance Disorders
	CHEMBL22097	D011655	LORMETAZEPAM	Pulmonary Embolism	0	Never tested	0.0036708	D019966	Substance-Related Disorders
	CHEMBL22097	D010689	LORMETAZEPAM	Phlebitis	0	Never tested	0.00438724	D012893 ||| D007319	Sleep Wake Disorders ||| Sleep Initiation and Maintenance Disorders
	CHEMBL22097	D006484	LORMETAZEPAM	Hemorrhoids	0	Never tested	0.00114666	D012893 ||| D019966	Sleep Wake Disorders ||| Substance-Related Disorders
	CHEMBL22097	D012852	LORMETAZEPAM	Sinusitis	0	Never tested	0.00106902	D012893 ||| D019966	Sleep Wake Disorders ||| Substance-Related Disorders
	CHEMBL22097	D010996	LORMETAZEPAM	Pleural Effusion	0	Never tested	0.00420746	D012893 ||| D007319 ||| D019966	Sleep Wake Disorders ||| Sleep Initiation and Maintenance Disorders ||| Substance-Related Disorders
	CHEMBL22097	D011030	LORMETAZEPAM	Pneumothorax	0	Never tested	0.000977347	D007319	Sleep Initiation and Maintenance Disorders
	CHEMBL22097	D004941	LORMETAZEPAM	Esophagitis	0	Never tested	0.00552539	D019966	Substance-Related Disorders
	CHEMBL22097	D013276	LORMETAZEPAM	Stomach Ulcer	0	Never tested	0.00116459	D012893 ||| D019966	Sleep Wake Disorders ||| Substance-Related Disorders
	CHEMBL22097	D004415	LORMETAZEPAM	Dyspepsia	0	Never tested	0.00462371	D019966	Substance-Related Disorders
	CHEMBL22097	D002769	LORMETAZEPAM	Cholelithiasis	0	Never tested	0.00249415	D012893 ||| D019966	Sleep Wake Disorders ||| Substance-Related Disorders
	CHEMBL22097	D002764	LORMETAZEPAM	Cholecystitis	0	Never tested	0.00205272	D007319	Sleep Initiation and Maintenance Disorders
	CHEMBL22097	D010195	LORMETAZEPAM	Pancreatitis	0	Never tested	0.0110296	D019966	Substance-Related Disorders
	CHEMBL22097	D008286	LORMETAZEPAM	Malabsorption Syndromes	0	Never tested	0.00467751	D012893 ||| D019966	Sleep Wake Disorders ||| Substance-Related Disorders
	CHEMBL22097	D002481	LORMETAZEPAM	Cellulitis	0	Never tested	0.00722991	D012893 ||| D007319 ||| D019966	Sleep Wake Disorders ||| Sleep Initiation and Maintenance Disorders ||| Substance-Related Disorders
	CHEMBL22097	D011537	LORMETAZEPAM	Pruritus	0	Never tested	0.00304989	D012893 ||| D019966	Sleep Wake Disorders ||| Substance-Related Disorders
	CHEMBL22097	D008010	LORMETAZEPAM	Lichen Planus	0	Never tested	0.000772724	D012893 ||| D007319	Sleep Wake Disorders ||| Sleep Initiation and Maintenance Disorders
	CHEMBL22097	D017492	LORMETAZEPAM	Keratosis, Seborrheic	0	Never tested	0.00110856	D012893 ||| D019966	Sleep Wake Disorders ||| Substance-Related Disorders
	CHEMBL22097	D011704	LORMETAZEPAM	Pyelonephritis	0	Never tested	0.00443458	D012893 ||| D019966	Sleep Wake Disorders ||| Substance-Related Disorders
	CHEMBL22097	D007676	LORMETAZEPAM	Kidney Failure, Chronic	0	Never tested	0.00804827	D019966	Substance-Related Disorders
	CHEMBL22097	D003556	LORMETAZEPAM	Cystitis	0	Never tested	0.00109313	D012893 ||| D019966	Sleep Wake Disorders ||| Substance-Related Disorders
	CHEMBL22097	D011470	LORMETAZEPAM	Prostatic Hyperplasia	0	Never tested	0.00225054	D007319	Sleep Initiation and Maintenance Disorders
	CHEMBL22097	D011472	LORMETAZEPAM	Prostatitis	0	Never tested	0.00320874	D012893 ||| D007319 ||| D019966	Sleep Wake Disorders ||| Sleep Initiation and Maintenance Disorders ||| Substance-Related Disorders
	CHEMBL22097	D005348	LORMETAZEPAM	Fibrocystic Breast Disease	0	Never tested	0.00339173	D007319	Sleep Initiation and Maintenance Disorders
	CHEMBL22097	D006177	LORMETAZEPAM	Gynecomastia	0	Never tested	0.00200229	D007319	Sleep Initiation and Maintenance Disorders
	CHEMBL22097	D001201	LORMETAZEPAM	Ascites	0	Never tested	0.00954132	D019966	Substance-Related Disorders
	CHEMBL22097	D005076	LORMETAZEPAM	Exanthema	0	Never tested	0.00536262	D012893 ||| D019966	Sleep Wake Disorders ||| Substance-Related Disorders
	CHEMBL22097	D006471	LORMETAZEPAM	Gastrointestinal Hemorrhage	0	Never tested	0.00852494	D012893 ||| D019966	Sleep Wake Disorders ||| Substance-Related Disorders
	CHEMBL22097	D010437	LORMETAZEPAM	Peptic Ulcer	0	Never tested	0.000953329	D012893 ||| D019966	Sleep Wake Disorders ||| Substance-Related Disorders
	CHEMBL22097	D005921	LORMETAZEPAM	Glomerulonephritis	0	Never tested	0.00111379	D012893 ||| D019966	Sleep Wake Disorders ||| Substance-Related Disorders
	CHEMBL22097	D006333	LORMETAZEPAM	Heart Failure	0	Never tested	0.00453871	D019966	Substance-Related Disorders
	CHEMBL22097	D006689	LORMETAZEPAM	Hodgkin Disease	0	Never tested	0.00101847	D012893 ||| D007319 ||| D019966	Sleep Wake Disorders ||| Sleep Initiation and Maintenance Disorders ||| Substance-Related Disorders
	CHEMBL22097	D008113	LORMETAZEPAM	Liver Neoplasms	0	Never tested	0.00103026	D007319	Sleep Initiation and Maintenance Disorders
	CHEMBL22097	D010051	LORMETAZEPAM	Ovarian Neoplasms	0	Never tested	0.00298982	D019966	Substance-Related Disorders
	CHEMBL22097	D011471	LORMETAZEPAM	Prostatic Neoplasms	0	Never tested	0.00405312	D019966	Substance-Related Disorders
	CHEMBL22097	D007951	LORMETAZEPAM	Leukemia, Myeloid	0	Never tested	0.00458206	D012893 ||| D007319 ||| D019966	Sleep Wake Disorders ||| Sleep Initiation and Maintenance Disorders ||| Substance-Related Disorders
	CHEMBL22097	D000740	LORMETAZEPAM	Anemia	0	Never tested	0.0012397	D012893 ||| D019966	Sleep Wake Disorders ||| Substance-Related Disorders
	CHEMBL22097	D001064	LORMETAZEPAM	Appendicitis	0	Never tested	0.00296175	D019966	Substance-Related Disorders
	CHEMBL22097	D004381	LORMETAZEPAM	Duodenal Ulcer	0	Never tested	0.00427793	D019966	Substance-Related Disorders
	CHEMBL22097	D005705	LORMETAZEPAM	Gallbladder Diseases	0	Never tested	0.00351775	D012893 ||| D007319	Sleep Wake Disorders ||| Sleep Initiation and Maintenance Disorders
	CHEMBL22097	D006073	LORMETAZEPAM	Gout	0	Never tested	0.00347932	D012893 ||| D007319 ||| D019966	Sleep Wake Disorders ||| Sleep Initiation and Maintenance Disorders ||| Substance-Related Disorders
	CHEMBL22097	D043183	LORMETAZEPAM	Irritable Bowel Syndrome	0	Never tested	0.00172939	D019966	Substance-Related Disorders
	CHEMBL22097	D010538	LORMETAZEPAM	Peritonitis	0	Never tested	0.114428	D007319	Sleep Initiation and Maintenance Disorders
	CHEMBL22097	D010998	LORMETAZEPAM	Pleurisy	0	Never tested	0.00338139	D012893 ||| D019966	Sleep Wake Disorders ||| Substance-Related Disorders
	CHEMBL22097	D011565	LORMETAZEPAM	Psoriasis	0	Never tested	0.000915178	D012893 ||| D007319 ||| D019966	Sleep Wake Disorders ||| Sleep Initiation and Maintenance Disorders ||| Substance-Related Disorders
	CHEMBL22097	D012393	LORMETAZEPAM	Rosacea	0	Never tested	0.0011337	D007319	Sleep Initiation and Maintenance Disorders
	CHEMBL22097	D013921	LORMETAZEPAM	Thrombocytopenia	0	Never tested	0.00246232	D012893 ||| D019966	Sleep Wake Disorders ||| Substance-Related Disorders
	CHEMBL22097	D015179	LORMETAZEPAM	Colorectal Neoplasms	0	Never tested	0.00093137	D012893	Sleep Wake Disorders
	CHEMBL22097	D010001	LORMETAZEPAM	Osteitis Deformans	0	Never tested	0.0178322	D007319	Sleep Initiation and Maintenance Disorders
	CHEMBL22097	D020246	LORMETAZEPAM	Venous Thrombosis	0	Never tested	0.00108825	D012893	Sleep Wake Disorders
	CHEMBL22097	D016055	LORMETAZEPAM	Urinary Retention	0	Never tested	0.00437637	D019966	Substance-Related Disorders
	CHEMBL22097	D011141	LORMETAZEPAM	Polyuria	0	Never tested	0.00385658	D019966	Substance-Related Disorders
	CHEMBL22097	D012878	LORMETAZEPAM	Skin Neoplasms	0	Never tested	0.0102664	D007319	Sleep Initiation and Maintenance Disorders
	CHEMBL22097	D009260	LORMETAZEPAM	Nail Diseases	0	Never tested	0.00444815	D012893 ||| D007319	Sleep Wake Disorders ||| Sleep Initiation and Maintenance Disorders
	CHEMBL22097	D016491	LORMETAZEPAM	Peripheral Vascular Diseases	0	Never tested	0.00436999	D019966	Substance-Related Disorders
	CHEMBL22097	D011111	LORMETAZEPAM	Polymyalgia Rheumatica	0	Never tested	0.0289015	D007319	Sleep Initiation and Maintenance Disorders
	CHEMBL22097	D014581	LORMETAZEPAM	Urticaria	0	Never tested	0.00215648	D019966	Substance-Related Disorders
	CHEMBL22097	D014648	LORMETAZEPAM	Varicose Veins	0	Never tested	0.000995219	D012893 ||| D019966	Sleep Wake Disorders ||| Substance-Related Disorders
	CHEMBL22097	D015155	LORMETAZEPAM	Esophageal Spasm, Diffuse	0	Never tested	0.00350742	D019966	Substance-Related Disorders
	CHEMBL22108	D008881	DIMETHINDENE	Migraine Disorders	0	Never tested	0.00361268	D011537	Pruritus
	CHEMBL22108	D001714	DIMETHINDENE	Bipolar Disorder	0	Never tested	0.00361737	D011537	Pruritus
	CHEMBL22108	D001281	DIMETHINDENE	Atrial Fibrillation	0	Never tested	0.00331665	D011537	Pruritus
	CHEMBL22108	D000380	DIMETHINDENE	Agranulocytosis	0	Never tested	0.0022127	D011537	Pruritus
	CHEMBL22108	D012893	DIMETHINDENE	Sleep Wake Disorders	0	Never tested	0.0029974	D011537	Pruritus
	CHEMBL22108	D006429	DIMETHINDENE	Hemiplegia	0	Never tested	0.00388283	D011537	Pruritus
	CHEMBL22108	D013345	DIMETHINDENE	Subarachnoid Hemorrhage	0	Never tested	0.00406615	D011537	Pruritus
	CHEMBL22108	D002543	DIMETHINDENE	Cerebral Hemorrhage	0	Never tested	0.00265149	D011537	Pruritus
	CHEMBL22108	D010689	DIMETHINDENE	Phlebitis	0	Never tested	0.00310811	D011537	Pruritus
	CHEMBL22108	D011030	DIMETHINDENE	Pneumothorax	0	Never tested	0.00328294	D011537	Pruritus
	CHEMBL22108	D002764	DIMETHINDENE	Cholecystitis	0	Never tested	0.00323603	D011537	Pruritus
	CHEMBL22108	D005348	DIMETHINDENE	Fibrocystic Breast Disease	0	Never tested	0.00256603	D011537	Pruritus
	CHEMBL22108	D006177	DIMETHINDENE	Gynecomastia	0	Never tested	0.00293347	D011537	Pruritus
	CHEMBL22108	D003680	DIMETHINDENE	Deglutition Disorders	0	Never tested	0.0038505	D011537	Pruritus
	CHEMBL22108	D013575	DIMETHINDENE	Syncope	0	Never tested	0.00352471	D011537	Pruritus
	CHEMBL22108	D006547	DIMETHINDENE	Hernia	0	Never tested	0.00376611	D011537	Pruritus
	CHEMBL22108	D008113	DIMETHINDENE	Liver Neoplasms	0	Never tested	0.00191406	D011537	Pruritus
	CHEMBL22108	D000647	DIMETHINDENE	Amnesia	0	Never tested	0.00285132	D011537	Pruritus
	CHEMBL22108	D005705	DIMETHINDENE	Gallbladder Diseases	0	Never tested	0.00238507	D011537	Pruritus
	CHEMBL22108	D001851	DIMETHINDENE	Bone Diseases, Metabolic	0	Never tested	0.00209477	D011537	Pruritus
	CHEMBL22108	D010024	DIMETHINDENE	Osteoporosis	0	Never tested	0.00370716	D011537	Pruritus
	CHEMBL22108	D009443	DIMETHINDENE	Neuritis	0	Never tested	0.00371705	D011537	Pruritus
	CHEMBL22108	D010538	DIMETHINDENE	Peritonitis	0	Never tested	0.00313165	D011537	Pruritus
	CHEMBL22108	D000075224	DIMETHINDENE	Cardiac Conduction System Disease	0	Never tested	0.00359941	D011537	Pruritus
	CHEMBL22108	D011111	DIMETHINDENE	Polymyalgia Rheumatica	0	Never tested	0.00254935	D011537	Pruritus
	CHEMBL22108	D019966	DIMETHINDENE	Substance-Related Disorders	0	Never tested	0.00253853	D011537	Pruritus
	CHEMBL22150	D008881	CHLORCYCLIZINE	Migraine Disorders	0	Never tested	0.00402192	D011537	Pruritus
	CHEMBL22150	D001714	CHLORCYCLIZINE	Bipolar Disorder	0	Never tested	0.00185539	D011537	Pruritus
	CHEMBL22150	D001281	CHLORCYCLIZINE	Atrial Fibrillation	0	Never tested	0.00334582	D011537	Pruritus
	CHEMBL22150	D000380	CHLORCYCLIZINE	Agranulocytosis	0	Never tested	0.00313051	D011537	Pruritus
	CHEMBL22150	D012893	CHLORCYCLIZINE	Sleep Wake Disorders	0	Never tested	0.00404154	D011537	Pruritus
	CHEMBL22150	D006429	CHLORCYCLIZINE	Hemiplegia	0	Never tested	0.00236507	D011537	Pruritus
	CHEMBL22150	D013345	CHLORCYCLIZINE	Subarachnoid Hemorrhage	0	Never tested	0.00485872	D011537	Pruritus
	CHEMBL22150	D002543	CHLORCYCLIZINE	Cerebral Hemorrhage	0	Never tested	0.00379562	D011537	Pruritus
	CHEMBL22150	D010689	CHLORCYCLIZINE	Phlebitis	0	Never tested	0.00196904	D011537	Pruritus
	CHEMBL22150	D011030	CHLORCYCLIZINE	Pneumothorax	0	Never tested	0.0017868	D011537	Pruritus
	CHEMBL22150	D002764	CHLORCYCLIZINE	Cholecystitis	0	Never tested	0.0017356	D011537	Pruritus
	CHEMBL22150	D005348	CHLORCYCLIZINE	Fibrocystic Breast Disease	0	Never tested	0.00303024	D011537	Pruritus
	CHEMBL22150	D006177	CHLORCYCLIZINE	Gynecomastia	0	Never tested	0.00274138	D011537	Pruritus
	CHEMBL22150	D003680	CHLORCYCLIZINE	Deglutition Disorders	0	Never tested	0.00631925	D011537	Pruritus
	CHEMBL22150	D013575	CHLORCYCLIZINE	Syncope	0	Never tested	0.00198537	D011537	Pruritus
	CHEMBL22150	D006547	CHLORCYCLIZINE	Hernia	0	Never tested	0.00367458	D011537	Pruritus
	CHEMBL22150	D008113	CHLORCYCLIZINE	Liver Neoplasms	0	Never tested	0.0032636	D011537	Pruritus
	CHEMBL22150	D000647	CHLORCYCLIZINE	Amnesia	0	Never tested	0.00410187	D011537	Pruritus
	CHEMBL22150	D005705	CHLORCYCLIZINE	Gallbladder Diseases	0	Never tested	0.0038146	D011537	Pruritus
	CHEMBL22150	D001851	CHLORCYCLIZINE	Bone Diseases, Metabolic	0	Never tested	0.00337155	D011537	Pruritus
	CHEMBL22150	D010024	CHLORCYCLIZINE	Osteoporosis	0	Never tested	0.00339017	D011537	Pruritus
	CHEMBL22150	D009443	CHLORCYCLIZINE	Neuritis	0	Never tested	0.00169987	D011537	Pruritus
	CHEMBL22150	D010538	CHLORCYCLIZINE	Peritonitis	0	Never tested	0.00373494	D011537	Pruritus
	CHEMBL22150	D000075224	CHLORCYCLIZINE	Cardiac Conduction System Disease	0	Never tested	0.00193903	D011537	Pruritus
	CHEMBL22150	D011111	CHLORCYCLIZINE	Polymyalgia Rheumatica	0	Never tested	0.00370896	D011537	Pruritus
	CHEMBL22150	D019966	CHLORCYCLIZINE	Substance-Related Disorders	0	Never tested	0.00380222	D011537	Pruritus
	CHEMBL2216870	D001289	IDELALISIB	Attention Deficit Disorder with Hyperactivity	0	Never tested	0.0010608	D008228	Lymphoma, Non-Hodgkin
	CHEMBL2216870	D001008	IDELALISIB	Anxiety Disorders	0	Never tested	0.00117424	D008228	Lymphoma, Non-Hodgkin
	CHEMBL2216870	D013313	IDELALISIB	Stress Disorders, Post-Traumatic	0	Never tested	0.00114497	D008228	Lymphoma, Non-Hodgkin
	CHEMBL2216870	D000856	IDELALISIB	Anorexia Nervosa	0	Never tested	0.00095458	D008228	Lymphoma, Non-Hodgkin
	CHEMBL2216870	D015228	IDELALISIB	Hypertriglyceridemia	0	Never tested	0.00328957	D008228	Lymphoma, Non-Hodgkin
	CHEMBL2216870	D003324	IDELALISIB	Coronary Artery Disease	0	Never tested	0.107081	D008228	Lymphoma, Non-Hodgkin
	CHEMBL2216870	D009765	IDELALISIB	Obesity	0	Never tested	0.00086568	D008228	Lymphoma, Non-Hodgkin
	CHEMBL2216870	D010300	IDELALISIB	Parkinson Disease	0	Never tested	0.00500234	D008228	Lymphoma, Non-Hodgkin
	CHEMBL2216870	D000787	IDELALISIB	Angina Pectoris	0	Never tested	0.134772	D008228	Lymphoma, Non-Hodgkin
	CHEMBL2216870	D005764	IDELALISIB	Gastroesophageal Reflux	0	Never tested	0.000891176	D008228	Lymphoma, Non-Hodgkin
	CHEMBL2216870	D007037	IDELALISIB	Hypothyroidism	0	Never tested	0.000712402	D008228	Lymphoma, Non-Hodgkin
	CHEMBL2216870	D008881	IDELALISIB	Migraine Disorders	0	Never tested	0.142087	D008228	Lymphoma, Non-Hodgkin
	CHEMBL2216870	D006937	IDELALISIB	Hypercholesterolemia	0	Never tested	0.000553182	D008228	Lymphoma, Non-Hodgkin
	CHEMBL2216870	D006552	IDELALISIB	Hernia, Inguinal	0	Never tested	0.000813371	D008228	Lymphoma, Non-Hodgkin
	CHEMBL2216870	D009203	IDELALISIB	Myocardial Infarction	0	Never tested	0.000677533	D008228	Lymphoma, Non-Hodgkin
	CHEMBL2216870	D006548	IDELALISIB	Hernia, Diaphragmatic	0	Never tested	0.000965292	D008228	Lymphoma, Non-Hodgkin
	CHEMBL2216870	D007319	IDELALISIB	Sleep Initiation and Maintenance Disorders	0	Never tested	0.000774611	D008228	Lymphoma, Non-Hodgkin
	CHEMBL2216870	D009290	IDELALISIB	Narcolepsy	0	Never tested	0.000876308	D008228	Lymphoma, Non-Hodgkin
	CHEMBL2216870	D012559	IDELALISIB	Schizophrenia	0	Never tested	0.000737341	D008228	Lymphoma, Non-Hodgkin
	CHEMBL2216870	D000690	IDELALISIB	Amyotrophic Lateral Sclerosis	0	Never tested	0.0457785	D008228	Lymphoma, Non-Hodgkin
	CHEMBL2216870	D000437	IDELALISIB	Alcoholism	0	Never tested	0.352599	D008228	Lymphoma, Non-Hodgkin
	CHEMBL2216870	D000067877	IDELALISIB	Autism Spectrum Disorder	0	Never tested	0.00109571	D008228	Lymphoma, Non-Hodgkin
	CHEMBL2216870	D001714	IDELALISIB	Bipolar Disorder	0	Never tested	0.000759486	D008228	Lymphoma, Non-Hodgkin
	CHEMBL2216870	D009771	IDELALISIB	Obsessive-Compulsive Disorder	0	Never tested	0.00103465	D008228	Lymphoma, Non-Hodgkin
	CHEMBL2216870	D000544	IDELALISIB	Alzheimer Disease	0	Never tested	0.00914835	D008228	Lymphoma, Non-Hodgkin
	CHEMBL2216870	D004827	IDELALISIB	Epilepsy	0	Never tested	0.00100181	D008228	Lymphoma, Non-Hodgkin
	CHEMBL2216870	D003863	IDELALISIB	Depression	0	Never tested	0.00067481	D008228	Lymphoma, Non-Hodgkin
	CHEMBL2216870	D006973	IDELALISIB	Hypertension	0	Never tested	0.000552637	D008228	Lymphoma, Non-Hodgkin
	CHEMBL2216870	D006327	IDELALISIB	Heart Block	0	Never tested	0.00101408	D008228	Lymphoma, Non-Hodgkin
	CHEMBL2216870	D016883	IDELALISIB	Diabetic Ketoacidosis	0	Never tested	0.0181079	D008228	Lymphoma, Non-Hodgkin
	CHEMBL2216870	D018798	IDELALISIB	Anemia, Iron-Deficiency	0	Never tested	0.0010702	D008228	Lymphoma, Non-Hodgkin
	CHEMBL2216870	D012893	IDELALISIB	Sleep Wake Disorders	0	Never tested	0.00112408	D008228	Lymphoma, Non-Hodgkin
	CHEMBL2216870	D009202	IDELALISIB	Cardiomyopathies	0	Never tested	0.00106803	D008228	Lymphoma, Non-Hodgkin
	CHEMBL2216870	D013345	IDELALISIB	Subarachnoid Hemorrhage	0	Never tested	0.000901868	D008228	Lymphoma, Non-Hodgkin
	CHEMBL2216870	D002543	IDELALISIB	Cerebral Hemorrhage	0	Never tested	0.000937985	D008228	Lymphoma, Non-Hodgkin
	CHEMBL2216870	D002544	IDELALISIB	Cerebral Infarction	0	Never tested	0.00447962	D008228	Lymphoma, Non-Hodgkin
	CHEMBL2216870	D007022	IDELALISIB	Hypotension	0	Never tested	0.012367	D008228	Lymphoma, Non-Hodgkin
	CHEMBL2216870	D004415	IDELALISIB	Dyspepsia	0	Never tested	0.00500659	D008228	Lymphoma, Non-Hodgkin
	CHEMBL2216870	D004715	IDELALISIB	Endometriosis	0	Never tested	0.000800755	D008228	Lymphoma, Non-Hodgkin
	CHEMBL2216870	D014717	IDELALISIB	Vertigo	0	Never tested	0.00103296	D008228	Lymphoma, Non-Hodgkin
	CHEMBL2216870	D006333	IDELALISIB	Heart Failure	0	Never tested	0.00122254	D008228	Lymphoma, Non-Hodgkin
	CHEMBL2216870	D000647	IDELALISIB	Amnesia	0	Never tested	0.000894585	D008228	Lymphoma, Non-Hodgkin
	CHEMBL2216870	D003248	IDELALISIB	Constipation	0	Never tested	0.00101882	D008228	Lymphoma, Non-Hodgkin
	CHEMBL2216870	D004381	IDELALISIB	Duodenal Ulcer	0	Never tested	0.0010249	D008228	Lymphoma, Non-Hodgkin
	CHEMBL2216870	D001145	IDELALISIB	Arrhythmias, Cardiac	0	Never tested	0.000717612	D008228	Lymphoma, Non-Hodgkin
	CHEMBL2216870	D043183	IDELALISIB	Irritable Bowel Syndrome	0	Never tested	0.539126	D008228	Lymphoma, Non-Hodgkin
	CHEMBL2216870	D006042	IDELALISIB	Goiter	0	Never tested	0.000944523	D008228	Lymphoma, Non-Hodgkin
	CHEMBL2216870	D002546	IDELALISIB	Ischemic Attack, Transient	0	Never tested	0.00318288	D008228	Lymphoma, Non-Hodgkin
	CHEMBL2216870	D000083242	IDELALISIB	Ischemic Stroke	0	Never tested	0.00125671	D008228	Lymphoma, Non-Hodgkin
	CHEMBL2216870	D012891	IDELALISIB	Sleep Apnea Syndromes	0	Never tested	0.00101677	D008228	Lymphoma, Non-Hodgkin
	CHEMBL2216870	D006627	IDELALISIB	Hirschsprung Disease	0	Never tested	0.00109835	D008228	Lymphoma, Non-Hodgkin
	CHEMBL2216870	D007018	IDELALISIB	Hypopituitarism	0	Never tested	0.00109811	D008228	Lymphoma, Non-Hodgkin
	CHEMBL2216870	D000075224	IDELALISIB	Cardiac Conduction System Disease	0	Never tested	0.00547225	D008228	Lymphoma, Non-Hodgkin
	CHEMBL2216870	D016055	IDELALISIB	Urinary Retention	0	Never tested	0.003008	D008228	Lymphoma, Non-Hodgkin
	CHEMBL2216870	D011141	IDELALISIB	Polyuria	0	Never tested	0.00420918	D008228	Lymphoma, Non-Hodgkin
	CHEMBL2216870	D007762	IDELALISIB	Labyrinthitis	0	Never tested	0.0042547	D008228	Lymphoma, Non-Hodgkin
	CHEMBL2216870	D019966	IDELALISIB	Substance-Related Disorders	0	Never tested	0.0033068	D008228	Lymphoma, Non-Hodgkin
	CHEMBL2216870	D015155	IDELALISIB	Esophageal Spasm, Diffuse	0	Never tested	0.00107533	D008228	Lymphoma, Non-Hodgkin
	CHEMBL2218896	D001172	NABILONE	Arthritis, Rheumatoid	0	Never tested	0.00335179	D019966	Substance-Related Disorders
	CHEMBL2218896	D003424	NABILONE	Crohn Disease	0	Never tested	0.000625847	D000437	Alcoholism
	CHEMBL2218896	D015212	NABILONE	Inflammatory Bowel Diseases	0	Phase unknown	0.00299936	D019966	Substance-Related Disorders
	CHEMBL2218896	D017098	NABILONE	IgA Deficiency	0	Status unknown	0.000578771	D000437	Alcoholism
	CHEMBL2218896	D000505	NABILONE	Alopecia	0	Never tested	0.000512812	D000437	Alcoholism
	CHEMBL2218896	D000787	NABILONE	Angina Pectoris	0	Never tested	0.00389589	D019966	Substance-Related Disorders
	CHEMBL2218896	D001249	NABILONE	Asthma	0	Never tested	0.00220764	D019966	Substance-Related Disorders
	CHEMBL2218896	D005764	NABILONE	Gastroesophageal Reflux	0	Never tested	0.00480676	D019966	Substance-Related Disorders
	CHEMBL2218896	D004485	NABILONE	Eczema	0	Never tested	0.00374215	D019966	Substance-Related Disorders
	CHEMBL2218896	D012626	NABILONE	Sebaceous Gland Neoplasms	0	Status unknown	0.000746847	D000437	Alcoholism
	CHEMBL2218896	D001943	NABILONE	Breast Neoplasms	0	Never tested	0.00135226	D000437	Alcoholism
	CHEMBL2218896	D002280	NABILONE	Carcinoma, Basal Cell	0	Never tested	0.00259943	D019966	Substance-Related Disorders
	CHEMBL2218896	D000230	NABILONE	Adenocarcinoma	0	Never tested	0.00105416	D000437	Alcoholism
	CHEMBL2218896	D005756	NABILONE	Gastritis	0	Never tested	0.00210669	D019966	Substance-Related Disorders
	CHEMBL2218896	D006548	NABILONE	Hernia, Diaphragmatic	0	Never tested	0.00330924	D019966	Substance-Related Disorders
	CHEMBL2218896	D000076385	NABILONE	Diverticular Diseases	0	Never tested	0.0100569	D000437	Alcoholism
	CHEMBL2218896	D009447	NABILONE	Neuroblastoma	0	Never tested	0.00109215	D000437	Alcoholism
	CHEMBL2218896	D008180	NABILONE	Lupus Erythematosus, Systemic	0	Never tested	0.0014974	D019966	Substance-Related Disorders
	CHEMBL2218896	D010003	NABILONE	Osteoarthritis	0	Never tested	0.00375546	D019966	Substance-Related Disorders
	CHEMBL2218896	D006973	NABILONE	Hypertension	0	Never tested	0.00410859	D019966	Substance-Related Disorders
	CHEMBL2218896	D055623	NABILONE	Keratosis, Actinic	0	Never tested	0.00213818	D019966	Substance-Related Disorders
	CHEMBL2218896	D001991	NABILONE	Bronchitis	0	Never tested	0.00386924	D019966	Substance-Related Disorders
	CHEMBL2218896	D008175	NABILONE	Lung Neoplasms	0	Phase III	0.0028493	D019966	Substance-Related Disorders
	CHEMBL2218896	D008545	NABILONE	Melanoma	0	Never tested	0.00200044	D019966	Substance-Related Disorders
	CHEMBL2218896	D008228	NABILONE	Lymphoma, Non-Hodgkin	0	Never tested	0.350904	D000437 ||| D019966	Alcoholism ||| Substance-Related Disorders
	CHEMBL2218896	D002294	NABILONE	Carcinoma, Squamous Cell	0	Never tested	0.00240387	D019966	Substance-Related Disorders
	CHEMBL2218896	D002349	NABILONE	Carpal Tunnel Syndrome	0	Never tested	0.00383901	D019966	Substance-Related Disorders
	CHEMBL2218896	D007889	NABILONE	Leiomyoma	0	Never tested	0.00213055	D019966	Substance-Related Disorders
	CHEMBL2218896	D018798	NABILONE	Anemia, Iron-Deficiency	0	Never tested	0.00379404	D019966	Substance-Related Disorders
	CHEMBL2218896	D011655	NABILONE	Pulmonary Embolism	0	Never tested	0.00429164	D019966	Substance-Related Disorders
	CHEMBL2218896	D006484	NABILONE	Hemorrhoids	0	Never tested	0.00369951	D019966	Substance-Related Disorders
	CHEMBL2218896	D012852	NABILONE	Sinusitis	0	Never tested	0.00298596	D019966	Substance-Related Disorders
	CHEMBL2218896	D010996	NABILONE	Pleural Effusion	0	Never tested	0.0039852	D019966	Substance-Related Disorders
	CHEMBL2218896	D011030	NABILONE	Pneumothorax	0	Never tested	0.00103989	D000437	Alcoholism
	CHEMBL2218896	D004941	NABILONE	Esophagitis	0	Never tested	0.00608472	D019966	Substance-Related Disorders
	CHEMBL2218896	D013276	NABILONE	Stomach Ulcer	0	Never tested	0.00390852	D019966	Substance-Related Disorders
	CHEMBL2218896	D004415	NABILONE	Dyspepsia	0	Never tested	0.00499916	D019966	Substance-Related Disorders
	CHEMBL2218896	D002769	NABILONE	Cholelithiasis	0	Never tested	0.0122493	D019966	Substance-Related Disorders
	CHEMBL2218896	D010195	NABILONE	Pancreatitis	0	Never tested	0.0124165	D019966	Substance-Related Disorders
	CHEMBL2218896	D008286	NABILONE	Malabsorption Syndromes	0	Never tested	0.0034293	D019966	Substance-Related Disorders
	CHEMBL2218896	D002481	NABILONE	Cellulitis	0	Never tested	0.00316621	D019966	Substance-Related Disorders
	CHEMBL2218896	D011537	NABILONE	Pruritus	0	Phase III	0.00299017	D019966	Substance-Related Disorders
	CHEMBL2218896	D008010	NABILONE	Lichen Planus	0	Never tested	0.00100407	D000437	Alcoholism
	CHEMBL2218896	D017492	NABILONE	Keratosis, Seborrheic	0	Never tested	0.00349794	D019966	Substance-Related Disorders
	CHEMBL2218896	D011704	NABILONE	Pyelonephritis	0	Never tested	0.00660815	D019966	Substance-Related Disorders
	CHEMBL2218896	D007676	NABILONE	Kidney Failure, Chronic	0	Phase III	0.00683659	D019966	Substance-Related Disorders
	CHEMBL2218896	D003556	NABILONE	Cystitis	0	Never tested	0.00363404	D019966	Substance-Related Disorders
	CHEMBL2218896	D011470	NABILONE	Prostatic Hyperplasia	0	Never tested	0.000993152	D000437	Alcoholism
	CHEMBL2218896	D011472	NABILONE	Prostatitis	0	Never tested	0.00180617	D019966	Substance-Related Disorders
	CHEMBL2218896	D006177	NABILONE	Gynecomastia	0	Never tested	0.00103475	D000437	Alcoholism
	CHEMBL2218896	D001201	NABILONE	Ascites	0	Never tested	0.00563654	D019966	Substance-Related Disorders
	CHEMBL2218896	D005076	NABILONE	Exanthema	0	Never tested	0.00418159	D019966	Substance-Related Disorders
	CHEMBL2218896	D006471	NABILONE	Gastrointestinal Hemorrhage	0	Never tested	0.00412778	D019966	Substance-Related Disorders
	CHEMBL2218896	D010437	NABILONE	Peptic Ulcer	0	Never tested	0.00431201	D019966	Substance-Related Disorders
	CHEMBL2218896	D005921	NABILONE	Glomerulonephritis	0	Never tested	0.00481167	D019966	Substance-Related Disorders
	CHEMBL2218896	D006333	NABILONE	Heart Failure	0	Never tested	0.00337187	D019966	Substance-Related Disorders
	CHEMBL2218896	D006689	NABILONE	Hodgkin Disease	0	Never tested	0.00103323	D000437 ||| D019966	Alcoholism ||| Substance-Related Disorders
	CHEMBL2218896	D010051	NABILONE	Ovarian Neoplasms	0	Never tested	0.00299705	D019966	Substance-Related Disorders
	CHEMBL2218896	D011471	NABILONE	Prostatic Neoplasms	0	Never tested	0.00257866	D019966	Substance-Related Disorders
	CHEMBL2218896	D007951	NABILONE	Leukemia, Myeloid	0	Never tested	0.00312391	D019966	Substance-Related Disorders
	CHEMBL2218896	D000740	NABILONE	Anemia	0	Never tested	0.00417641	D019966	Substance-Related Disorders
	CHEMBL2218896	D001064	NABILONE	Appendicitis	0	Never tested	0.00311358	D019966	Substance-Related Disorders
	CHEMBL2218896	D004381	NABILONE	Duodenal Ulcer	0	Never tested	0.00408061	D019966	Substance-Related Disorders
	CHEMBL2218896	D005705	NABILONE	Gallbladder Diseases	0	Never tested	0.000814728	D000437	Alcoholism
	CHEMBL2218896	D006073	NABILONE	Gout	0	Never tested	0.00497038	D019966	Substance-Related Disorders
	CHEMBL2218896	D043183	NABILONE	Irritable Bowel Syndrome	0	Never tested	0.00217549	D019966	Substance-Related Disorders
	CHEMBL2218896	D010998	NABILONE	Pleurisy	0	Never tested	0.00314365	D019966	Substance-Related Disorders
	CHEMBL2218896	D011565	NABILONE	Psoriasis	0	Never tested	0.000915805	D000437 ||| D019966	Alcoholism ||| Substance-Related Disorders
	CHEMBL2218896	D012393	NABILONE	Rosacea	0	Never tested	0.00100841	D000437	Alcoholism
	CHEMBL2218896	D013921	NABILONE	Thrombocytopenia	0	Never tested	0.00341326	D019966	Substance-Related Disorders
	CHEMBL2218896	D010001	NABILONE	Osteitis Deformans	0	Never tested	0.000879584	D000437	Alcoholism
	CHEMBL2218896	D016055	NABILONE	Urinary Retention	0	Never tested	0.00401775	D019966	Substance-Related Disorders
	CHEMBL2218896	D011141	NABILONE	Polyuria	0	Never tested	0.00404359	D019966	Substance-Related Disorders
	CHEMBL2218896	D016491	NABILONE	Peripheral Vascular Diseases	0	Never tested	0.0055791	D019966	Substance-Related Disorders
	CHEMBL2218896	D014581	NABILONE	Urticaria	0	Never tested	0.00330063	D019966	Substance-Related Disorders
	CHEMBL2218896	D014648	NABILONE	Varicose Veins	0	Never tested	0.00286082	D019966	Substance-Related Disorders
	CHEMBL2218896	D015155	NABILONE	Esophageal Spasm, Diffuse	0	Never tested	0.002147	D019966	Substance-Related Disorders
	CHEMBL2219418	D015228	NALOXEGOL	Hypertriglyceridemia	0	Never tested	0.000766563	D003248	Constipation
	CHEMBL2219418	D001172	NALOXEGOL	Arthritis, Rheumatoid	0	Never tested	0.000869832	D003248	Constipation
	CHEMBL2219418	D017098	NALOXEGOL	IgA Deficiency	0	Status unknown	0.00110671	D003248	Constipation
	CHEMBL2219418	D008268	NALOXEGOL	Macular Degeneration	0	Never tested	0.00151503	D003248	Constipation
	CHEMBL2219418	D000505	NALOXEGOL	Alopecia	0	Never tested	0.000767902	D003248	Constipation
	CHEMBL2219418	D008881	NALOXEGOL	Migraine Disorders	0	Never tested	0.00114511	D003248	Constipation
	CHEMBL2219418	D012626	NALOXEGOL	Sebaceous Gland Neoplasms	0	Status unknown	0.000970688	D003248	Constipation
	CHEMBL2219418	D002386	NALOXEGOL	Cataract	0	Never tested	0.00081656	D003248	Constipation
	CHEMBL2219418	D003922	NALOXEGOL	Diabetes Mellitus, Type 1	0	Never tested	0.00421086	D003248	Constipation
	CHEMBL2219418	D009798	NALOXEGOL	Ocular Hypertension	0	Never tested	0.000867801	D003248	Constipation
	CHEMBL2219418	D003924	NALOXEGOL	Diabetes Mellitus, Type 2	0	Never tested	0.00114628	D003248	Constipation
	CHEMBL2219418	D004827	NALOXEGOL	Epilepsy	0	Never tested	0.00105001	D003248	Constipation
	CHEMBL2219418	D005901	NALOXEGOL	Glaucoma	0	Never tested	0.000833445	D003248	Constipation
	CHEMBL2219418	D013167	NALOXEGOL	Spondylitis, Ankylosing	0	Never tested	0.000951569	D003248	Constipation
	CHEMBL2219418	D010003	NALOXEGOL	Osteoarthritis	0	Never tested	0.00113083	D003248	Constipation
	CHEMBL2219418	D008228	NALOXEGOL	Lymphoma, Non-Hodgkin	0	Never tested	0.000873754	D003248	Constipation
	CHEMBL2219418	D002349	NALOXEGOL	Carpal Tunnel Syndrome	0	Never tested	0.000949987	D003248	Constipation
	CHEMBL2219418	D000380	NALOXEGOL	Agranulocytosis	0	Never tested	0.00348452	D003248	Constipation
	CHEMBL2219418	D006429	NALOXEGOL	Hemiplegia	0	Never tested	0.00298793	D003248	Constipation
	CHEMBL2219418	D013345	NALOXEGOL	Subarachnoid Hemorrhage	0	Never tested	0.00127757	D003248	Constipation
	CHEMBL2219418	D002543	NALOXEGOL	Cerebral Hemorrhage	0	Never tested	0.00112134	D003248	Constipation
	CHEMBL2219418	D002544	NALOXEGOL	Cerebral Infarction	0	Never tested	0.00325419	D003248	Constipation
	CHEMBL2219418	D010689	NALOXEGOL	Phlebitis	0	Never tested	0.00338281	D003248	Constipation
	CHEMBL2219418	D014717	NALOXEGOL	Vertigo	0	Never tested	0.00109151	D003248	Constipation
	CHEMBL2219418	D013575	NALOXEGOL	Syncope	0	Never tested	0.0035135	D003248	Constipation
	CHEMBL2219418	D007766	NALOXEGOL	Lacrimal Apparatus Diseases	0	Never tested	0.00382406	D003248	Constipation
	CHEMBL2219418	D000647	NALOXEGOL	Amnesia	0	Never tested	0.000819956	D003248	Constipation
	CHEMBL2219418	D015352	NALOXEGOL	Dry Eye Syndromes	0	Never tested	0.00107473	D003248	Constipation
	CHEMBL2219418	D015837	NALOXEGOL	Vestibular Diseases	0	Never tested	0.00509719	D003248	Constipation
	CHEMBL2219418	D006073	NALOXEGOL	Gout	0	Never tested	0.00097977	D003248	Constipation
	CHEMBL2219418	D001851	NALOXEGOL	Bone Diseases, Metabolic	0	Never tested	0.00441972	D003248	Constipation
	CHEMBL2219418	D009443	NALOXEGOL	Neuritis	0	Never tested	0.00503468	D003248	Constipation
	CHEMBL2219418	D012163	NALOXEGOL	Retinal Detachment	0	Never tested	0.00116944	D003248	Constipation
	CHEMBL2219418	D012393	NALOXEGOL	Rosacea	0	Never tested	0.00108603	D003248	Constipation
	CHEMBL2219418	D002546	NALOXEGOL	Ischemic Attack, Transient	0	Never tested	0.00518267	D003248	Constipation
	CHEMBL2219418	D000083242	NALOXEGOL	Ischemic Stroke	0	Never tested	0.00107676	D003248	Constipation
	CHEMBL2219418	D010001	NALOXEGOL	Osteitis Deformans	0	Never tested	0.0010709	D003248	Constipation
	CHEMBL2219418	D011111	NALOXEGOL	Polymyalgia Rheumatica	0	Never tested	0.00453097	D003248	Constipation
	CHEMBL2219418	D013118	NALOXEGOL	Spinal Cord Diseases	0	Never tested	0.0012201	D003248	Constipation
	CHEMBL221959	D020177	TOFACITINIB	Idiopathic Hypersomnia	0	Never tested	0.000961953	D001172	Arthritis, Rheumatoid
	CHEMBL221959	D013771	TOFACITINIB	Tetralogy of Fallot	0	Never tested	0.0289216	D001172	Arthritis, Rheumatoid
	CHEMBL221959	D003424	TOFACITINIB	Crohn Disease	0	Phase II	0.238174	D001172	Arthritis, Rheumatoid
	CHEMBL221959	D002761	TOFACITINIB	Cholangitis	0	Never tested	0.180276	D001172	Arthritis, Rheumatoid
	CHEMBL221959	D014012	TOFACITINIB	Tinnitus	0	Never tested	0.00181528	D001172	Arthritis, Rheumatoid
	CHEMBL221959	D008881	TOFACITINIB	Migraine Disorders	0	Never tested	0.000460557	D001172	Arthritis, Rheumatoid
	CHEMBL221959	D012005	TOFACITINIB	Rectal Prolapse	0	Status unknown	0.000509952	D001172	Arthritis, Rheumatoid
	CHEMBL221959	D014029	TOFACITINIB	Tobacco Use Disorder	0	Never tested	0.00205371	D001172	Arthritis, Rheumatoid
	CHEMBL221959	D000076385	TOFACITINIB	Diverticular Diseases	0	Never tested	0.000945871	D001172	Arthritis, Rheumatoid
	CHEMBL221959	D009798	TOFACITINIB	Ocular Hypertension	0	Never tested	0.000562924	D001172	Arthritis, Rheumatoid
	CHEMBL221959	D001714	TOFACITINIB	Bipolar Disorder	0	Never tested	0.00191479	D001172	Arthritis, Rheumatoid
	CHEMBL221959	D000419	TOFACITINIB	Albuminuria	0	Never tested	0.000692958	D001172	Arthritis, Rheumatoid
	CHEMBL221959	D001281	TOFACITINIB	Atrial Fibrillation	0	Never tested	0.00508287	D001172	Arthritis, Rheumatoid
	CHEMBL221959	D000380	TOFACITINIB	Agranulocytosis	0	Never tested	0.00389057	D001172	Arthritis, Rheumatoid
	CHEMBL221959	D012893	TOFACITINIB	Sleep Wake Disorders	0	Never tested	0.0030292	D001172	Arthritis, Rheumatoid
	CHEMBL221959	D006429	TOFACITINIB	Hemiplegia	0	Never tested	0.00623949	D001172	Arthritis, Rheumatoid
	CHEMBL221959	D002543	TOFACITINIB	Cerebral Hemorrhage	0	Never tested	0.000938338	D001172	Arthritis, Rheumatoid
	CHEMBL221959	D010689	TOFACITINIB	Phlebitis	0	Never tested	0.00592566	D001172	Arthritis, Rheumatoid
	CHEMBL221959	D010996	TOFACITINIB	Pleural Effusion	0	Never tested	0.00416396	D001172	Arthritis, Rheumatoid
	CHEMBL221959	D011030	TOFACITINIB	Pneumothorax	0	Never tested	0.000908158	D001172	Arthritis, Rheumatoid
	CHEMBL221959	D014060	TOFACITINIB	Tongue Diseases	0	Status unknown	0.00373865	D001172	Arthritis, Rheumatoid
	CHEMBL221959	D002764	TOFACITINIB	Cholecystitis	0	Never tested	0.000960341	D001172	Arthritis, Rheumatoid
	CHEMBL221959	D011470	TOFACITINIB	Prostatic Hyperplasia	0	Never tested	0.00111879	D001172	Arthritis, Rheumatoid
	CHEMBL221959	D005348	TOFACITINIB	Fibrocystic Breast Disease	0	Never tested	0.00403089	D001172	Arthritis, Rheumatoid
	CHEMBL221959	D006177	TOFACITINIB	Gynecomastia	0	Never tested	0.00110033	D001172	Arthritis, Rheumatoid
	CHEMBL221959	D003680	TOFACITINIB	Deglutition Disorders	0	Never tested	0.00176228	D001172	Arthritis, Rheumatoid
	CHEMBL221959	D013575	TOFACITINIB	Syncope	0	Never tested	0.00166232	D001172	Arthritis, Rheumatoid
	CHEMBL221959	D008113	TOFACITINIB	Liver Neoplasms	0	Never tested	0.000937878	D001172	Arthritis, Rheumatoid
	CHEMBL221959	D000647	TOFACITINIB	Amnesia	0	Never tested	0.000746903	D001172	Arthritis, Rheumatoid
	CHEMBL221959	D003248	TOFACITINIB	Constipation	0	Never tested	0.00101891	D001172	Arthritis, Rheumatoid
	CHEMBL221959	D005705	TOFACITINIB	Gallbladder Diseases	0	Never tested	0.00066664	D001172	Arthritis, Rheumatoid
	CHEMBL221959	D009443	TOFACITINIB	Neuritis	0	Never tested	0.00532384	D001172	Arthritis, Rheumatoid
	CHEMBL221959	D010538	TOFACITINIB	Peritonitis	0	Never tested	0.00081102	D001172	Arthritis, Rheumatoid
	CHEMBL221959	D012393	TOFACITINIB	Rosacea	0	Never tested	0.00100734	D001172	Arthritis, Rheumatoid
	CHEMBL221959	D012891	TOFACITINIB	Sleep Apnea Syndromes	0	Never tested	0.00114161	D001172	Arthritis, Rheumatoid
	CHEMBL221959	D000075224	TOFACITINIB	Cardiac Conduction System Disease	0	Never tested	0.00436683	D001172	Arthritis, Rheumatoid
	CHEMBL221959	D007762	TOFACITINIB	Labyrinthitis	0	Never tested	0.00366752	D001172	Arthritis, Rheumatoid
	CHEMBL221959	D009260	TOFACITINIB	Nail Diseases	0	Never tested	0.00302209	D001172	Arthritis, Rheumatoid
	CHEMBL221959	D019966	TOFACITINIB	Substance-Related Disorders	0	Never tested	0.00399717	D001172	Arthritis, Rheumatoid
	CHEMBL2220442	D003424	FLUVASTATIN	Crohn Disease	0	Never tested	0.031855	D006937 ||| D003324 ||| D015228	Hypercholesterolemia ||| Coronary Artery Disease ||| Hypertriglyceridemia
	CHEMBL2220442	D017098	FLUVASTATIN	IgA Deficiency	0	Status unknown	0.000956011	D006937 ||| D003324 ||| D015228	Hypercholesterolemia ||| Coronary Artery Disease ||| Hypertriglyceridemia
	CHEMBL2220442	D014012	FLUVASTATIN	Tinnitus	0	Never tested	0.00322161	D006937 ||| D003324 ||| D015228	Hypercholesterolemia ||| Coronary Artery Disease ||| Hypertriglyceridemia
	CHEMBL2220442	D000505	FLUVASTATIN	Alopecia	0	Never tested	0.00153582	D006937 ||| D003324 ||| D015228	Hypercholesterolemia ||| Coronary Artery Disease ||| Hypertriglyceridemia
	CHEMBL2220442	D008881	FLUVASTATIN	Migraine Disorders	0	Never tested	0.000824157	D006937	Hypercholesterolemia
	CHEMBL2220442	D012626	FLUVASTATIN	Sebaceous Gland Neoplasms	0	Status unknown	0.0195241	D006937 ||| D003324 ||| D015228	Hypercholesterolemia ||| Coronary Artery Disease ||| Hypertriglyceridemia
	CHEMBL2220442	D001943	FLUVASTATIN	Breast Neoplasms	0	Phase II	0.00110378	D006937 ||| D003324 ||| D015228	Hypercholesterolemia ||| Coronary Artery Disease ||| Hypertriglyceridemia
	CHEMBL2220442	D000230	FLUVASTATIN	Adenocarcinoma	0	Never tested	0.00131867	D003324	Coronary Artery Disease
	CHEMBL2220442	D012005	FLUVASTATIN	Rectal Prolapse	0	Status unknown	0.000635527	D006937 ||| D003324 ||| D015228	Hypercholesterolemia ||| Coronary Artery Disease ||| Hypertriglyceridemia
	CHEMBL2220442	D000076385	FLUVASTATIN	Diverticular Diseases	0	Never tested	0.00156347	D006937 ||| D003324 ||| D015228	Hypercholesterolemia ||| Coronary Artery Disease ||| Hypertriglyceridemia
	CHEMBL2220442	D055623	FLUVASTATIN	Keratosis, Actinic	0	Never tested	0.000755884	D003324	Coronary Artery Disease
	CHEMBL2220442	D008228	FLUVASTATIN	Lymphoma, Non-Hodgkin	0	Never tested	0.067739	D006937 ||| D003324 ||| D015228	Hypercholesterolemia ||| Coronary Artery Disease ||| Hypertriglyceridemia
	CHEMBL2220442	D000380	FLUVASTATIN	Agranulocytosis	0	Never tested	0.003626	D006937 ||| D003324	Hypercholesterolemia ||| Coronary Artery Disease
	CHEMBL2220442	D006429	FLUVASTATIN	Hemiplegia	0	Never tested	0.0104173	D006937 ||| D003324	Hypercholesterolemia ||| Coronary Artery Disease
	CHEMBL2220442	D010689	FLUVASTATIN	Phlebitis	0	Never tested	0.00348365	D006937	Hypercholesterolemia
	CHEMBL2220442	D010996	FLUVASTATIN	Pleural Effusion	0	Never tested	0.00332917	D006937 ||| D003324	Hypercholesterolemia ||| Coronary Artery Disease
	CHEMBL2220442	D011030	FLUVASTATIN	Pneumothorax	0	Never tested	0.00242927	D006937 ||| D003324 ||| D015228	Hypercholesterolemia ||| Coronary Artery Disease ||| Hypertriglyceridemia
	CHEMBL2220442	D014060	FLUVASTATIN	Tongue Diseases	0	Status unknown	0.00824203	D006937 ||| D003324	Hypercholesterolemia ||| Coronary Artery Disease
	CHEMBL2220442	D002764	FLUVASTATIN	Cholecystitis	0	Never tested	0.115609	D006937 ||| D015228	Hypercholesterolemia ||| Hypertriglyceridemia
	CHEMBL2220442	D008010	FLUVASTATIN	Lichen Planus	0	Never tested	0.00558328	D006937 ||| D003324 ||| D015228	Hypercholesterolemia ||| Coronary Artery Disease ||| Hypertriglyceridemia
	CHEMBL2220442	D017492	FLUVASTATIN	Keratosis, Seborrheic	0	Never tested	0.000729654	D003324	Coronary Artery Disease
	CHEMBL2220442	D011470	FLUVASTATIN	Prostatic Hyperplasia	0	Never tested	0.000701383	D006937 ||| D003324 ||| D015228	Hypercholesterolemia ||| Coronary Artery Disease ||| Hypertriglyceridemia
	CHEMBL2220442	D011472	FLUVASTATIN	Prostatitis	0	Never tested	0.00360927	D006937 ||| D003324	Hypercholesterolemia ||| Coronary Artery Disease
	CHEMBL2220442	D005348	FLUVASTATIN	Fibrocystic Breast Disease	0	Never tested	0.00629216	D006937 ||| D003324	Hypercholesterolemia ||| Coronary Artery Disease
	CHEMBL2220442	D006177	FLUVASTATIN	Gynecomastia	0	Never tested	0.0024694	D003324	Coronary Artery Disease
	CHEMBL2220442	D003680	FLUVASTATIN	Deglutition Disorders	0	Never tested	0.0049022	D006937 ||| D003324	Hypercholesterolemia ||| Coronary Artery Disease
	CHEMBL2220442	D013575	FLUVASTATIN	Syncope	0	Never tested	0.0175752	D006937	Hypercholesterolemia
	CHEMBL2220442	D006547	FLUVASTATIN	Hernia	0	Never tested	0.000984641	D006937 ||| D015228	Hypercholesterolemia ||| Hypertriglyceridemia
	CHEMBL2220442	D010051	FLUVASTATIN	Ovarian Neoplasms	0	Never tested	0.000669471	D015228	Hypertriglyceridemia
	CHEMBL2220442	D000647	FLUVASTATIN	Amnesia	0	Never tested	0.18162	D006937	Hypercholesterolemia
	CHEMBL2220442	D000152	FLUVASTATIN	Acne Vulgaris	0	Never tested	0.00156596	D003324	Coronary Artery Disease
	CHEMBL2220442	D003248	FLUVASTATIN	Constipation	0	Never tested	0.000720548	D015228	Hypertriglyceridemia
	CHEMBL2220442	D005705	FLUVASTATIN	Gallbladder Diseases	0	Never tested	0.0709577	D006937 ||| D003324 ||| D015228	Hypercholesterolemia ||| Coronary Artery Disease ||| Hypertriglyceridemia
	CHEMBL2220442	D001851	FLUVASTATIN	Bone Diseases, Metabolic	0	Never tested	0.00285711	D003324	Coronary Artery Disease
	CHEMBL2220442	D009443	FLUVASTATIN	Neuritis	0	Never tested	0.00435953	D006937 ||| D003324	Hypercholesterolemia ||| Coronary Artery Disease
	CHEMBL2220442	D010538	FLUVASTATIN	Peritonitis	0	Never tested	0.00357982	D006937 ||| D003324 ||| D015228	Hypercholesterolemia ||| Coronary Artery Disease ||| Hypertriglyceridemia
	CHEMBL2220442	D012393	FLUVASTATIN	Rosacea	0	Never tested	0.00113005	D006937 ||| D003324 ||| D015228	Hypercholesterolemia ||| Coronary Artery Disease ||| Hypertriglyceridemia
	CHEMBL2220442	D013964	FLUVASTATIN	Thyroid Neoplasms	0	Never tested	0.000915074	D003324	Coronary Artery Disease
	CHEMBL2220442	D010001	FLUVASTATIN	Osteitis Deformans	0	Never tested	0.00575785	D006937 ||| D003324 ||| D015228	Hypercholesterolemia ||| Coronary Artery Disease ||| Hypertriglyceridemia
	CHEMBL2220442	D003731	FLUVASTATIN	Dental Caries	0	Never tested	0.00280154	D003324 ||| D015228	Coronary Artery Disease ||| Hypertriglyceridemia
	CHEMBL2220442	D007762	FLUVASTATIN	Labyrinthitis	0	Never tested	0.00584738	D006937 ||| D003324	Hypercholesterolemia ||| Coronary Artery Disease
	CHEMBL2220442	D012878	FLUVASTATIN	Skin Neoplasms	0	Never tested	0.00203478	D006937 ||| D003324	Hypercholesterolemia ||| Coronary Artery Disease
	CHEMBL2220442	D009260	FLUVASTATIN	Nail Diseases	0	Never tested	0.00521741	D006937 ||| D003324	Hypercholesterolemia ||| Coronary Artery Disease
	CHEMBL2220442	D011111	FLUVASTATIN	Polymyalgia Rheumatica	0	Never tested	0.00365191	D006937 ||| D003324	Hypercholesterolemia ||| Coronary Artery Disease
	CHEMBL225072	D001008	PEMETREXED	Anxiety Disorders	0	Never tested	0.000928917	D000230	Adenocarcinoma
	CHEMBL225072	D003324	PEMETREXED	Coronary Artery Disease	0	Never tested	0.00133224	D000230	Adenocarcinoma
	CHEMBL225072	D020177	PEMETREXED	Idiopathic Hypersomnia	0	Never tested	0.000714531	D000230	Adenocarcinoma
	CHEMBL225072	D013771	PEMETREXED	Tetralogy of Fallot	0	Never tested	0.00419594	D000230	Adenocarcinoma
	CHEMBL225072	D017098	PEMETREXED	IgA Deficiency	0	Status unknown	0.000750465	D000230	Adenocarcinoma
	CHEMBL225072	D008268	PEMETREXED	Macular Degeneration	0	Never tested	0.000716519	D000230	Adenocarcinoma
	CHEMBL225072	D014012	PEMETREXED	Tinnitus	0	Never tested	0.00121589	D000230	Adenocarcinoma
	CHEMBL225072	D000505	PEMETREXED	Alopecia	0	Never tested	0.0726903	D000230	Adenocarcinoma
	CHEMBL225072	D008881	PEMETREXED	Migraine Disorders	0	Never tested	0.00121874	D000230	Adenocarcinoma
	CHEMBL225072	D002386	PEMETREXED	Cataract	0	Never tested	0.00112852	D000230	Adenocarcinoma
	CHEMBL225072	D014029	PEMETREXED	Tobacco Use Disorder	0	Never tested	0.00087711	D000230	Adenocarcinoma
	CHEMBL225072	D000076385	PEMETREXED	Diverticular Diseases	0	Never tested	0.000760419	D000230	Adenocarcinoma
	CHEMBL225072	D007319	PEMETREXED	Sleep Initiation and Maintenance Disorders	0	Never tested	0.000723035	D000230	Adenocarcinoma
	CHEMBL225072	D009798	PEMETREXED	Ocular Hypertension	0	Never tested	0.00048205	D000230	Adenocarcinoma
	CHEMBL225072	D000437	PEMETREXED	Alcoholism	0	Never tested	0.00121999	D000230	Adenocarcinoma
	CHEMBL225072	D000067877	PEMETREXED	Autism Spectrum Disorder	0	Never tested	0.000882974	D000230	Adenocarcinoma
	CHEMBL225072	D001714	PEMETREXED	Bipolar Disorder	0	Never tested	0.000697841	D000230	Adenocarcinoma
	CHEMBL225072	D000544	PEMETREXED	Alzheimer Disease	0	Never tested	0.00254062	D000230	Adenocarcinoma
	CHEMBL225072	D004827	PEMETREXED	Epilepsy	0	Never tested	0.000664851	D000230	Adenocarcinoma
	CHEMBL225072	D005901	PEMETREXED	Glaucoma	0	Never tested	0.000706219	D000230	Adenocarcinoma
	CHEMBL225072	D051436	PEMETREXED	Renal Insufficiency, Chronic	0	Never tested	0.00126251	D000230	Adenocarcinoma
	CHEMBL225072	D003863	PEMETREXED	Depression	0	Never tested	0.000668399	D000230	Adenocarcinoma
	CHEMBL225072	D000419	PEMETREXED	Albuminuria	0	Never tested	0.000870932	D000230	Adenocarcinoma
	CHEMBL225072	D001281	PEMETREXED	Atrial Fibrillation	0	Never tested	0.000598408	D000230	Adenocarcinoma
	CHEMBL225072	D006327	PEMETREXED	Heart Block	0	Never tested	0.00101616	D000230	Adenocarcinoma
	CHEMBL225072	D012893	PEMETREXED	Sleep Wake Disorders	0	Never tested	0.000940587	D000230	Adenocarcinoma
	CHEMBL225072	D009202	PEMETREXED	Cardiomyopathies	0	Never tested	0.0012478	D000230	Adenocarcinoma
	CHEMBL225072	D013345	PEMETREXED	Subarachnoid Hemorrhage	0	Never tested	0.275518	D000230	Adenocarcinoma
	CHEMBL225072	D002543	PEMETREXED	Cerebral Hemorrhage	0	Never tested	0.000985257	D000230	Adenocarcinoma
	CHEMBL225072	D050197	PEMETREXED	Arteriosclerosis	0	Never tested	0.00182446	D000230	Adenocarcinoma
	CHEMBL225072	D011030	PEMETREXED	Pneumothorax	0	Never tested	0.00101772	D000230	Adenocarcinoma
	CHEMBL225072	D014717	PEMETREXED	Vertigo	0	Never tested	0.00108165	D000230	Adenocarcinoma
	CHEMBL225072	D000647	PEMETREXED	Amnesia	0	Never tested	0.00115078	D000230	Adenocarcinoma
	CHEMBL225072	D005705	PEMETREXED	Gallbladder Diseases	0	Never tested	0.00104031	D000230	Adenocarcinoma
	CHEMBL225072	D010538	PEMETREXED	Peritonitis	0	Never tested	0.000894409	D000230	Adenocarcinoma
	CHEMBL225072	D012163	PEMETREXED	Retinal Detachment	0	Never tested	0.00113368	D000230	Adenocarcinoma
	CHEMBL225072	D012393	PEMETREXED	Rosacea	0	Never tested	0.00106464	D000230	Adenocarcinoma
	CHEMBL225072	D000083242	PEMETREXED	Ischemic Stroke	0	Never tested	0.00122493	D000230	Adenocarcinoma
	CHEMBL225072	D012891	PEMETREXED	Sleep Apnea Syndromes	0	Never tested	0.00101944	D000230	Adenocarcinoma
	CHEMBL225072	D010001	PEMETREXED	Osteitis Deformans	0	Never tested	0.0010295	D000230	Adenocarcinoma
	CHEMBL23	D001289	DILTIAZEM	Attention Deficit Disorder with Hyperactivity	0	Never tested	0.000599215	D001281	Atrial Fibrillation
	CHEMBL23	D013313	DILTIAZEM	Stress Disorders, Post-Traumatic	0	Never tested	0.000775047	D001281	Atrial Fibrillation
	CHEMBL23	D000856	DILTIAZEM	Anorexia Nervosa	0	Never tested	0.000409881	D001281	Atrial Fibrillation
	CHEMBL23	D009765	DILTIAZEM	Obesity	0	Never tested	0.00506176	D001281	Atrial Fibrillation
	CHEMBL23	D010300	DILTIAZEM	Parkinson Disease	0	Never tested	0.00356555	D001281	Atrial Fibrillation
	CHEMBL23	D001172	DILTIAZEM	Arthritis, Rheumatoid	0	Never tested	0.00712208	D001281	Atrial Fibrillation
	CHEMBL23	D003424	DILTIAZEM	Crohn Disease	0	Never tested	0.000922042	D006973 ||| D000787 ||| D009203	Hypertension ||| Angina Pectoris ||| Myocardial Infarction
	CHEMBL23	D003093	DILTIAZEM	Colitis, Ulcerative	0	Never tested	0.00156819	D001281	Atrial Fibrillation
	CHEMBL23	D015212	DILTIAZEM	Inflammatory Bowel Diseases	0	Never tested	0.00133496	D001281	Atrial Fibrillation
	CHEMBL23	D017098	DILTIAZEM	IgA Deficiency	0	Status unknown	0.000767248	D006973 ||| D000787 ||| D006484 ||| D009203	Hypertension ||| Angina Pectoris ||| Hemorrhoids ||| Myocardial Infarction
	CHEMBL23	D008268	DILTIAZEM	Macular Degeneration	0	Never tested	0.00105381	D006484	Hemorrhoids
	CHEMBL23	D034381	DILTIAZEM	Hearing Loss	0	Never tested	0.00109545	D001281	Atrial Fibrillation
	CHEMBL23	D014012	DILTIAZEM	Tinnitus	0	Never tested	0.00587119	D006973 ||| D000787 ||| D009203	Hypertension ||| Angina Pectoris ||| Myocardial Infarction
	CHEMBL23	D000505	DILTIAZEM	Alopecia	0	Never tested	0.0201672	D006973 ||| D000787 ||| D006484 ||| D009203	Hypertension ||| Angina Pectoris ||| Hemorrhoids ||| Myocardial Infarction
	CHEMBL23	D019226	DILTIAZEM	Oral Ulcer	0	Never tested	0.0246482	D001281	Atrial Fibrillation
	CHEMBL23	D065631	DILTIAZEM	Rhinitis, Allergic	0	Never tested	0.00333264	D001281	Atrial Fibrillation
	CHEMBL23	D001249	DILTIAZEM	Asthma	0	Never tested	0.0204705	D001281	Atrial Fibrillation
	CHEMBL23	D005764	DILTIAZEM	Gastroesophageal Reflux	0	Never tested	0.000531157	D001281	Atrial Fibrillation
	CHEMBL23	D004485	DILTIAZEM	Eczema	0	Never tested	0.0011624	D001281	Atrial Fibrillation
	CHEMBL23	D012626	DILTIAZEM	Sebaceous Gland Neoplasms	0	Status unknown	0.00183102	D006973 ||| D000787 ||| D006484 ||| D009203	Hypertension ||| Angina Pectoris ||| Hemorrhoids ||| Myocardial Infarction
	CHEMBL23	D001943	DILTIAZEM	Breast Neoplasms	0	Never tested	0.00271635	D001281 ||| D006973 ||| D000787 ||| D009203	Atrial Fibrillation ||| Hypertension ||| Angina Pectoris ||| Myocardial Infarction
	CHEMBL23	D002280	DILTIAZEM	Carcinoma, Basal Cell	0	Never tested	0.00491507	D001281	Atrial Fibrillation
	CHEMBL23	D000230	DILTIAZEM	Adenocarcinoma	0	Never tested	0.000573315	D001281	Atrial Fibrillation
	CHEMBL23	D006552	DILTIAZEM	Hernia, Inguinal	0	Never tested	0.00126494	D001281	Atrial Fibrillation
	CHEMBL23	D012005	DILTIAZEM	Rectal Prolapse	0	Status unknown	0.000696823	D009203	Myocardial Infarction
	CHEMBL23	D014029	DILTIAZEM	Tobacco Use Disorder	0	Never tested	0.111137	D006973 ||| D006484	Hypertension ||| Hemorrhoids
	CHEMBL23	D005756	DILTIAZEM	Gastritis	0	Never tested	0.00088243	D001281	Atrial Fibrillation
	CHEMBL23	D006548	DILTIAZEM	Hernia, Diaphragmatic	0	Never tested	0.000864331	D001281	Atrial Fibrillation
	CHEMBL23	D000076385	DILTIAZEM	Diverticular Diseases	0	Never tested	0.00309197	D006973 ||| D000787 ||| D009203	Hypertension ||| Angina Pectoris ||| Myocardial Infarction
	CHEMBL23	D009290	DILTIAZEM	Narcolepsy	0	Never tested	0.000885122	D001281	Atrial Fibrillation
	CHEMBL23	D002446	DILTIAZEM	Celiac Disease	0	Never tested	0.00100576	D001281	Atrial Fibrillation
	CHEMBL23	D008105	DILTIAZEM	Liver Cirrhosis, Biliary	0	Never tested	0.000960542	D001281	Atrial Fibrillation
	CHEMBL23	D014820	DILTIAZEM	Vitiligo	0	Never tested	0.000607299	D001281	Atrial Fibrillation
	CHEMBL23	D009447	DILTIAZEM	Neuroblastoma	0	Never tested	0.00105117	D001281	Atrial Fibrillation
	CHEMBL23	D012559	DILTIAZEM	Schizophrenia	0	Never tested	0.00124303	D001281	Atrial Fibrillation
	CHEMBL23	D000690	DILTIAZEM	Amyotrophic Lateral Sclerosis	0	Never tested	0.000730514	D001281	Atrial Fibrillation
	CHEMBL23	D008180	DILTIAZEM	Lupus Erythematosus, Systemic	0	Never tested	0.0068748	D001281	Atrial Fibrillation
	CHEMBL23	D000067877	DILTIAZEM	Autism Spectrum Disorder	0	Never tested	0.000944722	D001281	Atrial Fibrillation
	CHEMBL23	D001714	DILTIAZEM	Bipolar Disorder	0	Never tested	0.000920995	D006484	Hemorrhoids
	CHEMBL23	D009771	DILTIAZEM	Obsessive-Compulsive Disorder	0	Never tested	0.000710294	D001281	Atrial Fibrillation
	CHEMBL23	D051436	DILTIAZEM	Renal Insufficiency, Chronic	0	Never tested	0.00095518	D006484	Hemorrhoids
	CHEMBL23	D013167	DILTIAZEM	Spondylitis, Ankylosing	0	Never tested	0.00574167	D001281	Atrial Fibrillation
	CHEMBL23	D010003	DILTIAZEM	Osteoarthritis	0	Never tested	0.00340438	D001281	Atrial Fibrillation
	CHEMBL23	D055623	DILTIAZEM	Keratosis, Actinic	0	Never tested	0.00066792	D001281	Atrial Fibrillation
	CHEMBL23	D001991	DILTIAZEM	Bronchitis	0	Never tested	0.00150246	D001281	Atrial Fibrillation
	CHEMBL23	D008175	DILTIAZEM	Lung Neoplasms	0	Never tested	0.000590755	D001281	Atrial Fibrillation
	CHEMBL23	D008545	DILTIAZEM	Melanoma	0	Never tested	0.0786267	D001281	Atrial Fibrillation
	CHEMBL23	D008228	DILTIAZEM	Lymphoma, Non-Hodgkin	0	Never tested	0.081549	D006973 ||| D000787 ||| D009203	Hypertension ||| Angina Pectoris ||| Myocardial Infarction
	CHEMBL23	D002294	DILTIAZEM	Carcinoma, Squamous Cell	0	Never tested	0.000961732	D001281	Atrial Fibrillation
	CHEMBL23	D002349	DILTIAZEM	Carpal Tunnel Syndrome	0	Never tested	0.000763987	D001281	Atrial Fibrillation
	CHEMBL23	D007889	DILTIAZEM	Leiomyoma	0	Never tested	0.0531119	D001281	Atrial Fibrillation
	CHEMBL23	D018798	DILTIAZEM	Anemia, Iron-Deficiency	0	Never tested	0.000916166	D001281	Atrial Fibrillation
	CHEMBL23	D000380	DILTIAZEM	Agranulocytosis	0	Never tested	0.00205346	D006973 ||| D000787 ||| D006484	Hypertension ||| Angina Pectoris ||| Hemorrhoids
	CHEMBL23	D012893	DILTIAZEM	Sleep Wake Disorders	0	Never tested	0.000955239	D006484	Hemorrhoids
	CHEMBL23	D006429	DILTIAZEM	Hemiplegia	0	Never tested	0.0404519	D006973 ||| D000787 ||| D006484 ||| D009203	Hypertension ||| Angina Pectoris ||| Hemorrhoids ||| Myocardial Infarction
	CHEMBL23	D012852	DILTIAZEM	Sinusitis	0	Never tested	0.000847851	D001281	Atrial Fibrillation
	CHEMBL23	D010996	DILTIAZEM	Pleural Effusion	0	Never tested	0.00443603	D006973 ||| D000787 ||| D009203	Hypertension ||| Angina Pectoris ||| Myocardial Infarction
	CHEMBL23	D011030	DILTIAZEM	Pneumothorax	0	Never tested	0.0504107	D006973 ||| D000787 ||| D006484 ||| D009203	Hypertension ||| Angina Pectoris ||| Hemorrhoids ||| Myocardial Infarction
	CHEMBL23	D014060	DILTIAZEM	Tongue Diseases	0	Status unknown	0.0198711	D006973 ||| D000787 ||| D009203	Hypertension ||| Angina Pectoris ||| Myocardial Infarction
	CHEMBL23	D004941	DILTIAZEM	Esophagitis	0	Never tested	0.00341041	D001281	Atrial Fibrillation
	CHEMBL23	D013276	DILTIAZEM	Stomach Ulcer	0	Never tested	0.000806106	D001281	Atrial Fibrillation
	CHEMBL23	D004415	DILTIAZEM	Dyspepsia	0	Never tested	0.00243791	D001281	Atrial Fibrillation
	CHEMBL23	D002769	DILTIAZEM	Cholelithiasis	0	Never tested	0.000762898	D001281	Atrial Fibrillation
	CHEMBL23	D002764	DILTIAZEM	Cholecystitis	0	Never tested	0.00198669	D009203	Myocardial Infarction
	CHEMBL23	D008286	DILTIAZEM	Malabsorption Syndromes	0	Never tested	0.00298494	D001281	Atrial Fibrillation
	CHEMBL23	D002481	DILTIAZEM	Cellulitis	0	Never tested	0.00402297	D001281	Atrial Fibrillation
	CHEMBL23	D011537	DILTIAZEM	Pruritus	0	Never tested	0.00388576	D001281	Atrial Fibrillation
	CHEMBL23	D008010	DILTIAZEM	Lichen Planus	0	Never tested	0.00592774	D001281 ||| D006973 ||| D000787 ||| D009203	Atrial Fibrillation ||| Hypertension ||| Angina Pectoris ||| Myocardial Infarction
	CHEMBL23	D017492	DILTIAZEM	Keratosis, Seborrheic	0	Never tested	0.000938863	D001281	Atrial Fibrillation
	CHEMBL23	D011704	DILTIAZEM	Pyelonephritis	0	Never tested	0.00215225	D001281	Atrial Fibrillation
	CHEMBL23	D007676	DILTIAZEM	Kidney Failure, Chronic	0	Never tested	0.000842208	D001281	Atrial Fibrillation
	CHEMBL23	D003556	DILTIAZEM	Cystitis	0	Never tested	0.0049275	D001281	Atrial Fibrillation
	CHEMBL23	D011470	DILTIAZEM	Prostatic Hyperplasia	0	Never tested	0.000865643	D006973 ||| D000787 ||| D009203	Hypertension ||| Angina Pectoris ||| Myocardial Infarction
	CHEMBL23	D011472	DILTIAZEM	Prostatitis	0	Never tested	0.0033342	D001281 ||| D006973 ||| D000787 ||| D009203	Atrial Fibrillation ||| Hypertension ||| Angina Pectoris ||| Myocardial Infarction
	CHEMBL23	D005348	DILTIAZEM	Fibrocystic Breast Disease	0	Never tested	0.00317806	D006973 ||| D000787 ||| D006484 ||| D009203	Hypertension ||| Angina Pectoris ||| Hemorrhoids ||| Myocardial Infarction
	CHEMBL23	D006177	DILTIAZEM	Gynecomastia	0	Never tested	0.0014457	D006973 ||| D000787 ||| D006484 ||| D009203	Hypertension ||| Angina Pectoris ||| Hemorrhoids ||| Myocardial Infarction
	CHEMBL23	D004715	DILTIAZEM	Endometriosis	0	Never tested	0.00157076	D001281	Atrial Fibrillation
	CHEMBL23	D003680	DILTIAZEM	Deglutition Disorders	0	Never tested	0.0922676	D006973 ||| D000787 ||| D006484 ||| D009203	Hypertension ||| Angina Pectoris ||| Hemorrhoids ||| Myocardial Infarction
	CHEMBL23	D001201	DILTIAZEM	Ascites	0	Never tested	0.00250944	D001281	Atrial Fibrillation
	CHEMBL23	D005076	DILTIAZEM	Exanthema	0	Never tested	0.00813658	D001281	Atrial Fibrillation
	CHEMBL23	D014717	DILTIAZEM	Vertigo	0	Never tested	0.00105462	D006484	Hemorrhoids
	CHEMBL23	D013575	DILTIAZEM	Syncope	0	Never tested	0.190574	D009203	Myocardial Infarction
	CHEMBL23	D007766	DILTIAZEM	Lacrimal Apparatus Diseases	0	Never tested	0.00393195	D001281	Atrial Fibrillation
	CHEMBL23	D010437	DILTIAZEM	Peptic Ulcer	0	Never tested	0.00191548	D001281	Atrial Fibrillation
	CHEMBL23	D005921	DILTIAZEM	Glomerulonephritis	0	Never tested	0.000812535	D001281	Atrial Fibrillation
	CHEMBL23	D006547	DILTIAZEM	Hernia	0	Never tested	0.00109508	D009203	Myocardial Infarction
	CHEMBL23	D006689	DILTIAZEM	Hodgkin Disease	0	Never tested	0.000762623	D001281	Atrial Fibrillation
	CHEMBL23	D010051	DILTIAZEM	Ovarian Neoplasms	0	Never tested	0.000448761	D001281	Atrial Fibrillation
	CHEMBL23	D011471	DILTIAZEM	Prostatic Neoplasms	0	Never tested	0.00371573	D001281	Atrial Fibrillation
	CHEMBL23	D000647	DILTIAZEM	Amnesia	0	Never tested	0.21186	D006973 ||| D000787 ||| D006484 ||| D009203	Hypertension ||| Angina Pectoris ||| Hemorrhoids ||| Myocardial Infarction
	CHEMBL23	D007951	DILTIAZEM	Leukemia, Myeloid	0	Never tested	0.00174924	D001281	Atrial Fibrillation
	CHEMBL23	D000152	DILTIAZEM	Acne Vulgaris	0	Never tested	0.000683541	D001281	Atrial Fibrillation
	CHEMBL23	D000740	DILTIAZEM	Anemia	0	Never tested	0.00108217	D001281	Atrial Fibrillation
	CHEMBL23	D001064	DILTIAZEM	Appendicitis	0	Never tested	0.000816003	D001281	Atrial Fibrillation
	CHEMBL23	D015352	DILTIAZEM	Dry Eye Syndromes	0	Never tested	0.0009978	D001281	Atrial Fibrillation
	CHEMBL23	D004381	DILTIAZEM	Duodenal Ulcer	0	Never tested	0.000670982	D001281	Atrial Fibrillation
	CHEMBL23	D015837	DILTIAZEM	Vestibular Diseases	0	Never tested	0.00712705	D006484	Hemorrhoids
	CHEMBL23	D005705	DILTIAZEM	Gallbladder Diseases	0	Never tested	0.00699055	D006973 ||| D000787 ||| D009203	Hypertension ||| Angina Pectoris ||| Myocardial Infarction
	CHEMBL23	D006073	DILTIAZEM	Gout	0	Never tested	0.00104448	D001281	Atrial Fibrillation
	CHEMBL23	D043183	DILTIAZEM	Irritable Bowel Syndrome	0	Never tested	0.000765802	D001281	Atrial Fibrillation
	CHEMBL23	D001851	DILTIAZEM	Bone Diseases, Metabolic	0	Never tested	0.00198568	D006973 ||| D000787 ||| D006484 ||| D009203	Hypertension ||| Angina Pectoris ||| Hemorrhoids ||| Myocardial Infarction
	CHEMBL23	D010024	DILTIAZEM	Osteoporosis	0	Never tested	0.000878011	D006484	Hemorrhoids
	CHEMBL23	D009443	DILTIAZEM	Neuritis	0	Never tested	0.00404062	D006973 ||| D000787 ||| D006484 ||| D009203	Hypertension ||| Angina Pectoris ||| Hemorrhoids ||| Myocardial Infarction
	CHEMBL23	D010538	DILTIAZEM	Peritonitis	0	Never tested	0.0483824	D006973 ||| D000787 ||| D009203	Hypertension ||| Angina Pectoris ||| Myocardial Infarction
	CHEMBL23	D010998	DILTIAZEM	Pleurisy	0	Never tested	0.00345817	D001281	Atrial Fibrillation
	CHEMBL23	D011565	DILTIAZEM	Psoriasis	0	Never tested	0.00105708	D001281	Atrial Fibrillation
	CHEMBL23	D012393	DILTIAZEM	Rosacea	0	Never tested	0.000851954	D006973 ||| D000787 ||| D006484 ||| D009203	Hypertension ||| Angina Pectoris ||| Hemorrhoids ||| Myocardial Infarction
	CHEMBL23	D006042	DILTIAZEM	Goiter	0	Never tested	0.000743927	D001281	Atrial Fibrillation
	CHEMBL23	D015179	DILTIAZEM	Colorectal Neoplasms	0	Phase I	0.000432991	D001281	Atrial Fibrillation
	CHEMBL23	D006627	DILTIAZEM	Hirschsprung Disease	0	Never tested	0.000875185	D001281	Atrial Fibrillation
	CHEMBL23	D013964	DILTIAZEM	Thyroid Neoplasms	0	Never tested	0.000908906	D001281 ||| D000787	Atrial Fibrillation ||| Angina Pectoris
	CHEMBL23	D010001	DILTIAZEM	Osteitis Deformans	0	Never tested	0.0696015	D006973 ||| D000787 ||| D006484 ||| D009203	Hypertension ||| Angina Pectoris ||| Hemorrhoids ||| Myocardial Infarction
	CHEMBL23	D007018	DILTIAZEM	Hypopituitarism	0	Never tested	0.000969381	D001281	Atrial Fibrillation
	CHEMBL23	D003731	DILTIAZEM	Dental Caries	0	Never tested	0.00108476	D001281 ||| D000787	Atrial Fibrillation ||| Angina Pectoris
	CHEMBL23	D016055	DILTIAZEM	Urinary Retention	0	Never tested	0.00318209	D001281	Atrial Fibrillation
	CHEMBL23	D011141	DILTIAZEM	Polyuria	0	Never tested	0.00324626	D001281	Atrial Fibrillation
	CHEMBL23	D007762	DILTIAZEM	Labyrinthitis	0	Never tested	0.00505648	D001281 ||| D006973 ||| D000787 ||| D009203	Atrial Fibrillation ||| Hypertension ||| Angina Pectoris ||| Myocardial Infarction
	CHEMBL23	D012878	DILTIAZEM	Skin Neoplasms	0	Never tested	0.00316482	D006973 ||| D000787 ||| D009203	Hypertension ||| Angina Pectoris ||| Myocardial Infarction
	CHEMBL23	D009260	DILTIAZEM	Nail Diseases	0	Never tested	0.0212781	D006973 ||| D000787 ||| D006484 ||| D009203	Hypertension ||| Angina Pectoris ||| Hemorrhoids ||| Myocardial Infarction
	CHEMBL23	D011111	DILTIAZEM	Polymyalgia Rheumatica	0	Never tested	0.00621867	D006973 ||| D000787 ||| D006484 ||| D009203	Hypertension ||| Angina Pectoris ||| Hemorrhoids ||| Myocardial Infarction
	CHEMBL23	D013118	DILTIAZEM	Spinal Cord Diseases	0	Never tested	0.00133616	D001281	Atrial Fibrillation
	CHEMBL23	D014581	DILTIAZEM	Urticaria	0	Never tested	0.00117505	D001281	Atrial Fibrillation
	CHEMBL23	D010031	DILTIAZEM	Otitis	0	Never tested	0.0345006	D001281	Atrial Fibrillation
	CHEMBL23	D019966	DILTIAZEM	Substance-Related Disorders	0	Phase I	0.00435026	D006973 ||| D000787 ||| D006484	Hypertension ||| Angina Pectoris ||| Hemorrhoids
	CHEMBL23	D015155	DILTIAZEM	Esophageal Spasm, Diffuse	0	Never tested	0.000778854	D001281	Atrial Fibrillation
	CHEMBL231779	D001289	APIXABAN	Attention Deficit Disorder with Hyperactivity	0	Never tested	0.000795744	D001281	Atrial Fibrillation
	CHEMBL231779	D013313	APIXABAN	Stress Disorders, Post-Traumatic	0	Never tested	0.000580638	D001281	Atrial Fibrillation
	CHEMBL231779	D000856	APIXABAN	Anorexia Nervosa	0	Never tested	0.00046515	D001281	Atrial Fibrillation
	CHEMBL231779	D009765	APIXABAN	Obesity	0	Never tested	0.00383138	D001281	Atrial Fibrillation
	CHEMBL231779	D010300	APIXABAN	Parkinson Disease	0	Never tested	0.00479947	D001281	Atrial Fibrillation
	CHEMBL231779	D001172	APIXABAN	Arthritis, Rheumatoid	0	Never tested	0.00493839	D001281	Atrial Fibrillation
	CHEMBL231779	D003424	APIXABAN	Crohn Disease	0	Phase I	0.000923526	D011655 ||| D006973	Pulmonary Embolism ||| Hypertension
	CHEMBL231779	D003093	APIXABAN	Colitis, Ulcerative	0	Never tested	0.00164069	D001281	Atrial Fibrillation
	CHEMBL231779	D015212	APIXABAN	Inflammatory Bowel Diseases	0	Phase I	0.00131249	D001281	Atrial Fibrillation
	CHEMBL231779	D017098	APIXABAN	IgA Deficiency	0	Status unknown	0.110202	D020246 ||| D011655 ||| D006333 ||| D006973	Venous Thrombosis ||| Pulmonary Embolism ||| Heart Failure ||| Hypertension
	CHEMBL231779	D034381	APIXABAN	Hearing Loss	0	Never tested	0.000962714	D001281	Atrial Fibrillation
	CHEMBL231779	D014012	APIXABAN	Tinnitus	0	Never tested	0.0055559	D006333 ||| D006973	Heart Failure ||| Hypertension
	CHEMBL231779	D000505	APIXABAN	Alopecia	0	Never tested	0.0112809	D020246 ||| D011655 ||| D006333 ||| D006973	Venous Thrombosis ||| Pulmonary Embolism ||| Heart Failure ||| Hypertension
	CHEMBL231779	D019226	APIXABAN	Oral Ulcer	0	Never tested	0.0272709	D001281	Atrial Fibrillation
	CHEMBL231779	D065631	APIXABAN	Rhinitis, Allergic	0	Never tested	0.00343193	D001281	Atrial Fibrillation
	CHEMBL231779	D001249	APIXABAN	Asthma	0	Never tested	0.0263451	D001281	Atrial Fibrillation
	CHEMBL231779	D005764	APIXABAN	Gastroesophageal Reflux	0	Never tested	0.000434905	D001281	Atrial Fibrillation
	CHEMBL231779	D007037	APIXABAN	Hypothyroidism	0	Never tested	0.00106982	D020246	Venous Thrombosis
	CHEMBL231779	D004485	APIXABAN	Eczema	0	Never tested	0.0012856	D001281	Atrial Fibrillation
	CHEMBL231779	D012626	APIXABAN	Sebaceous Gland Neoplasms	0	Status unknown	0.0013899	D020246 ||| D011655 ||| D006333 ||| D006973	Venous Thrombosis ||| Pulmonary Embolism ||| Heart Failure ||| Hypertension
	CHEMBL231779	D001943	APIXABAN	Breast Neoplasms	0	Never tested	0.00305462	D001281 ||| D020246 ||| D011655 ||| D006333 ||| D006973	Atrial Fibrillation ||| Venous Thrombosis ||| Pulmonary Embolism ||| Heart Failure ||| Hypertension
	CHEMBL231779	D002280	APIXABAN	Carcinoma, Basal Cell	0	Never tested	0.00405704	D001281	Atrial Fibrillation
	CHEMBL231779	D000230	APIXABAN	Adenocarcinoma	0	Never tested	0.000600661	D001281	Atrial Fibrillation
	CHEMBL231779	D006552	APIXABAN	Hernia, Inguinal	0	Never tested	0.00169462	D001281	Atrial Fibrillation
	CHEMBL231779	D014029	APIXABAN	Tobacco Use Disorder	0	Never tested	0.00238277	D006973	Hypertension
	CHEMBL231779	D005756	APIXABAN	Gastritis	0	Never tested	0.000857476	D001281	Atrial Fibrillation
	CHEMBL231779	D006548	APIXABAN	Hernia, Diaphragmatic	0	Never tested	0.000983223	D001281	Atrial Fibrillation
	CHEMBL231779	D000076385	APIXABAN	Diverticular Diseases	0	Never tested	0.00281623	D020246 ||| D011655 ||| D006333 ||| D006973	Venous Thrombosis ||| Pulmonary Embolism ||| Heart Failure ||| Hypertension
	CHEMBL231779	D009290	APIXABAN	Narcolepsy	0	Never tested	0.000887694	D001281	Atrial Fibrillation
	CHEMBL231779	D002446	APIXABAN	Celiac Disease	0	Never tested	0.000884616	D001281	Atrial Fibrillation
	CHEMBL231779	D008105	APIXABAN	Liver Cirrhosis, Biliary	0	Never tested	0.00090282	D001281	Atrial Fibrillation
	CHEMBL231779	D014820	APIXABAN	Vitiligo	0	Never tested	0.000606498	D001281	Atrial Fibrillation
	CHEMBL231779	D009447	APIXABAN	Neuroblastoma	0	Never tested	0.000937889	D001281	Atrial Fibrillation
	CHEMBL231779	D012559	APIXABAN	Schizophrenia	0	Never tested	0.0011464	D001281	Atrial Fibrillation
	CHEMBL231779	D000690	APIXABAN	Amyotrophic Lateral Sclerosis	0	Never tested	0.000822627	D001281	Atrial Fibrillation
	CHEMBL231779	D008180	APIXABAN	Lupus Erythematosus, Systemic	0	Never tested	0.00502612	D001281	Atrial Fibrillation
	CHEMBL231779	D000067877	APIXABAN	Autism Spectrum Disorder	0	Never tested	0.000863941	D001281	Atrial Fibrillation
	CHEMBL231779	D001714	APIXABAN	Bipolar Disorder	0	Never tested	0.00070996	D020246 ||| D011655	Venous Thrombosis ||| Pulmonary Embolism
	CHEMBL231779	D009771	APIXABAN	Obsessive-Compulsive Disorder	0	Never tested	0.000752997	D001281	Atrial Fibrillation
	CHEMBL231779	D013167	APIXABAN	Spondylitis, Ankylosing	0	Never tested	0.00554819	D001281	Atrial Fibrillation
	CHEMBL231779	D010003	APIXABAN	Osteoarthritis	0	Never tested	0.00376433	D001281	Atrial Fibrillation
	CHEMBL231779	D055623	APIXABAN	Keratosis, Actinic	0	Never tested	0.000694776	D001281	Atrial Fibrillation
	CHEMBL231779	D001991	APIXABAN	Bronchitis	0	Never tested	0.00156277	D001281	Atrial Fibrillation
	CHEMBL231779	D008175	APIXABAN	Lung Neoplasms	0	Never tested	0.000518398	D001281	Atrial Fibrillation
	CHEMBL231779	D008545	APIXABAN	Melanoma	0	Never tested	0.0896514	D001281	Atrial Fibrillation
	CHEMBL231779	D008228	APIXABAN	Lymphoma, Non-Hodgkin	0	Never tested	0.000802713	D006333 ||| D006973	Heart Failure ||| Hypertension
	CHEMBL231779	D002294	APIXABAN	Carcinoma, Squamous Cell	0	Never tested	0.000743034	D001281	Atrial Fibrillation
	CHEMBL231779	D002349	APIXABAN	Carpal Tunnel Syndrome	0	Never tested	0.000877512	D001281	Atrial Fibrillation
	CHEMBL231779	D007889	APIXABAN	Leiomyoma	0	Never tested	0.0519285	D001281	Atrial Fibrillation
	CHEMBL231779	D018798	APIXABAN	Anemia, Iron-Deficiency	0	Never tested	0.000970827	D001281	Atrial Fibrillation
	CHEMBL231779	D000380	APIXABAN	Agranulocytosis	0	Never tested	0.00226163	D006333 ||| D006973	Heart Failure ||| Hypertension
	CHEMBL231779	D012893	APIXABAN	Sleep Wake Disorders	0	Never tested	0.00101594	D020246	Venous Thrombosis
	CHEMBL231779	D006429	APIXABAN	Hemiplegia	0	Never tested	0.0570786	D011655 ||| D006333 ||| D006973	Pulmonary Embolism ||| Heart Failure ||| Hypertension
	CHEMBL231779	D012852	APIXABAN	Sinusitis	0	Never tested	0.000767571	D001281	Atrial Fibrillation
	CHEMBL231779	D010996	APIXABAN	Pleural Effusion	0	Never tested	0.00385359	D006333 ||| D006973	Heart Failure ||| Hypertension
	CHEMBL231779	D011030	APIXABAN	Pneumothorax	0	Never tested	0.000887523	D011655 ||| D006333 ||| D006973	Pulmonary Embolism ||| Heart Failure ||| Hypertension
	CHEMBL231779	D014060	APIXABAN	Tongue Diseases	0	Status unknown	0.00575096	D011655 ||| D006333 ||| D006973	Pulmonary Embolism ||| Heart Failure ||| Hypertension
	CHEMBL231779	D004941	APIXABAN	Esophagitis	0	Never tested	0.00372744	D001281	Atrial Fibrillation
	CHEMBL231779	D013276	APIXABAN	Stomach Ulcer	0	Never tested	0.000636242	D001281	Atrial Fibrillation
	CHEMBL231779	D004415	APIXABAN	Dyspepsia	0	Never tested	0.00187143	D001281	Atrial Fibrillation
	CHEMBL231779	D002769	APIXABAN	Cholelithiasis	0	Never tested	0.000680667	D001281	Atrial Fibrillation
	CHEMBL231779	D008286	APIXABAN	Malabsorption Syndromes	0	Never tested	0.00297723	D001281	Atrial Fibrillation
	CHEMBL231779	D002481	APIXABAN	Cellulitis	0	Never tested	0.00528188	D001281	Atrial Fibrillation
	CHEMBL231779	D011537	APIXABAN	Pruritus	0	Never tested	0.002918	D001281	Atrial Fibrillation
	CHEMBL231779	D008010	APIXABAN	Lichen Planus	0	Never tested	0.000818779	D001281 ||| D020246 ||| D011655 ||| D006333 ||| D006973	Atrial Fibrillation ||| Venous Thrombosis ||| Pulmonary Embolism ||| Heart Failure ||| Hypertension
	CHEMBL231779	D017492	APIXABAN	Keratosis, Seborrheic	0	Never tested	0.00107948	D001281	Atrial Fibrillation
	CHEMBL231779	D011704	APIXABAN	Pyelonephritis	0	Never tested	0.00338212	D001281	Atrial Fibrillation
	CHEMBL231779	D007676	APIXABAN	Kidney Failure, Chronic	0	Phase III	0.000774615	D001281	Atrial Fibrillation
	CHEMBL231779	D003556	APIXABAN	Cystitis	0	Never tested	0.00435725	D001281	Atrial Fibrillation
	CHEMBL231779	D011470	APIXABAN	Prostatic Hyperplasia	0	Never tested	0.000716682	D011655 ||| D006333 ||| D006973	Pulmonary Embolism ||| Heart Failure ||| Hypertension
	CHEMBL231779	D011472	APIXABAN	Prostatitis	0	Never tested	0.00297658	D001281 ||| D011655 ||| D006333 ||| D006973	Atrial Fibrillation ||| Pulmonary Embolism ||| Heart Failure ||| Hypertension
	CHEMBL231779	D005348	APIXABAN	Fibrocystic Breast Disease	0	Never tested	0.0035834	D011655 ||| D006333 ||| D006973	Pulmonary Embolism ||| Heart Failure ||| Hypertension
	CHEMBL231779	D006177	APIXABAN	Gynecomastia	0	Never tested	0.000839991	D020246 ||| D011655 ||| D006333 ||| D006973	Venous Thrombosis ||| Pulmonary Embolism ||| Heart Failure ||| Hypertension
	CHEMBL231779	D004715	APIXABAN	Endometriosis	0	Never tested	0.00135151	D001281	Atrial Fibrillation
	CHEMBL231779	D003680	APIXABAN	Deglutition Disorders	0	Never tested	0.045995	D011655 ||| D006333 ||| D006973	Pulmonary Embolism ||| Heart Failure ||| Hypertension
	CHEMBL231779	D001201	APIXABAN	Ascites	0	Never tested	0.00150697	D001281	Atrial Fibrillation
	CHEMBL231779	D005076	APIXABAN	Exanthema	0	Never tested	0.00693572	D001281	Atrial Fibrillation
	CHEMBL231779	D014717	APIXABAN	Vertigo	0	Never tested	0.00110389	D020246 ||| D006333	Venous Thrombosis ||| Heart Failure
	CHEMBL231779	D013575	APIXABAN	Syncope	0	Never tested	0.00447238	D011655	Pulmonary Embolism
	CHEMBL231779	D007766	APIXABAN	Lacrimal Apparatus Diseases	0	Never tested	0.00318148	D001281	Atrial Fibrillation
	CHEMBL231779	D010437	APIXABAN	Peptic Ulcer	0	Never tested	0.00226493	D001281	Atrial Fibrillation
	CHEMBL231779	D005921	APIXABAN	Glomerulonephritis	0	Never tested	0.000747172	D001281	Atrial Fibrillation
	CHEMBL231779	D006689	APIXABAN	Hodgkin Disease	0	Never tested	0.000632162	D001281	Atrial Fibrillation
	CHEMBL231779	D010051	APIXABAN	Ovarian Neoplasms	0	Never tested	0.000422012	D001281	Atrial Fibrillation
	CHEMBL231779	D011471	APIXABAN	Prostatic Neoplasms	0	Never tested	0.0028719	D001281	Atrial Fibrillation
	CHEMBL231779	D000647	APIXABAN	Amnesia	0	Never tested	0.0108605	D020246 ||| D011655 ||| D006333 ||| D006973	Venous Thrombosis ||| Pulmonary Embolism ||| Heart Failure ||| Hypertension
	CHEMBL231779	D007951	APIXABAN	Leukemia, Myeloid	0	Never tested	0.00240017	D001281	Atrial Fibrillation
	CHEMBL231779	D000152	APIXABAN	Acne Vulgaris	0	Never tested	0.000603629	D001281	Atrial Fibrillation
	CHEMBL231779	D000740	APIXABAN	Anemia	0	Never tested	0.00114155	D001281	Atrial Fibrillation
	CHEMBL231779	D001064	APIXABAN	Appendicitis	0	Never tested	0.000852053	D001281	Atrial Fibrillation
	CHEMBL231779	D015352	APIXABAN	Dry Eye Syndromes	0	Never tested	0.000986132	D001281	Atrial Fibrillation
	CHEMBL231779	D004381	APIXABAN	Duodenal Ulcer	0	Never tested	0.000716981	D001281	Atrial Fibrillation
	CHEMBL231779	D015837	APIXABAN	Vestibular Diseases	0	Never tested	0.00383091	D006333	Heart Failure
	CHEMBL231779	D005705	APIXABAN	Gallbladder Diseases	0	Never tested	0.00115133	D011655 ||| D006333 ||| D006973	Pulmonary Embolism ||| Heart Failure ||| Hypertension
	CHEMBL231779	D006073	APIXABAN	Gout	0	Never tested	0.00118204	D001281	Atrial Fibrillation
	CHEMBL231779	D043183	APIXABAN	Irritable Bowel Syndrome	0	Never tested	0.000764808	D001281	Atrial Fibrillation
	CHEMBL231779	D001851	APIXABAN	Bone Diseases, Metabolic	0	Never tested	0.00189387	D011655 ||| D006333 ||| D006973	Pulmonary Embolism ||| Heart Failure ||| Hypertension
	CHEMBL231779	D009443	APIXABAN	Neuritis	0	Never tested	0.00413941	D011655 ||| D006333 ||| D006973	Pulmonary Embolism ||| Heart Failure ||| Hypertension
	CHEMBL231779	D010538	APIXABAN	Peritonitis	0	Never tested	0.00152088	D006973	Hypertension
	CHEMBL231779	D010998	APIXABAN	Pleurisy	0	Never tested	0.0031968	D001281	Atrial Fibrillation
	CHEMBL231779	D011565	APIXABAN	Psoriasis	0	Never tested	0.000977579	D001281	Atrial Fibrillation
	CHEMBL231779	D012393	APIXABAN	Rosacea	0	Never tested	0.00101093	D020246 ||| D011655 ||| D006333 ||| D006973	Venous Thrombosis ||| Pulmonary Embolism ||| Heart Failure ||| Hypertension
	CHEMBL231779	D006042	APIXABAN	Goiter	0	Never tested	0.000717984	D001281	Atrial Fibrillation
	CHEMBL231779	D015179	APIXABAN	Colorectal Neoplasms	0	Never tested	0.000368887	D001281	Atrial Fibrillation
	CHEMBL231779	D006627	APIXABAN	Hirschsprung Disease	0	Never tested	0.00103531	D001281	Atrial Fibrillation
	CHEMBL231779	D013964	APIXABAN	Thyroid Neoplasms	0	Never tested	0.000847939	D001281 ||| D020246 ||| D011655	Atrial Fibrillation ||| Venous Thrombosis ||| Pulmonary Embolism
	CHEMBL231779	D010001	APIXABAN	Osteitis Deformans	0	Never tested	0.0927069	D020246 ||| D011655 ||| D006333 ||| D006973	Venous Thrombosis ||| Pulmonary Embolism ||| Heart Failure ||| Hypertension
	CHEMBL231779	D007018	APIXABAN	Hypopituitarism	0	Never tested	0.00095527	D001281	Atrial Fibrillation
	CHEMBL231779	D003731	APIXABAN	Dental Caries	0	Never tested	0.000995	D001281 ||| D020246 ||| D006333	Atrial Fibrillation ||| Venous Thrombosis ||| Heart Failure
	CHEMBL231779	D016055	APIXABAN	Urinary Retention	0	Never tested	0.00296631	D001281	Atrial Fibrillation
	CHEMBL231779	D011141	APIXABAN	Polyuria	0	Never tested	0.00165689	D001281	Atrial Fibrillation
	CHEMBL231779	D007762	APIXABAN	Labyrinthitis	0	Never tested	0.00576162	D001281 ||| D011655 ||| D006333 ||| D006973	Atrial Fibrillation ||| Pulmonary Embolism ||| Heart Failure ||| Hypertension
	CHEMBL231779	D012878	APIXABAN	Skin Neoplasms	0	Never tested	0.00354555	D011655 ||| D006333 ||| D006973	Pulmonary Embolism ||| Heart Failure ||| Hypertension
	CHEMBL231779	D009260	APIXABAN	Nail Diseases	0	Never tested	0.00540368	D011655 ||| D006333 ||| D006973	Pulmonary Embolism ||| Heart Failure ||| Hypertension
	CHEMBL231779	D011111	APIXABAN	Polymyalgia Rheumatica	0	Never tested	0.00243652	D011655 ||| D006333 ||| D006973	Pulmonary Embolism ||| Heart Failure ||| Hypertension
	CHEMBL231779	D013118	APIXABAN	Spinal Cord Diseases	0	Never tested	0.00120625	D001281	Atrial Fibrillation
	CHEMBL231779	D014581	APIXABAN	Urticaria	0	Never tested	0.00126042	D001281	Atrial Fibrillation
	CHEMBL231779	D010031	APIXABAN	Otitis	0	Never tested	0.016049	D001281 ||| D020246	Atrial Fibrillation ||| Venous Thrombosis
	CHEMBL231779	D019966	APIXABAN	Substance-Related Disorders	0	Never tested	0.0050127	D011655 ||| D006333 ||| D006973	Pulmonary Embolism ||| Heart Failure ||| Hypertension
	CHEMBL231779	D015155	APIXABAN	Esophageal Spasm, Diffuse	0	Never tested	0.00100567	D001281	Atrial Fibrillation
	CHEMBL2338329	D013771	ROXADUSTAT	Tetralogy of Fallot	0	Never tested	0.0011372	D000740	Anemia
	CHEMBL2338329	D008268	ROXADUSTAT	Macular Degeneration	0	Never tested	0.00115091	D000740	Anemia
	CHEMBL2338329	D000505	ROXADUSTAT	Alopecia	0	Never tested	0.000952005	D000740	Anemia
	CHEMBL2338329	D008881	ROXADUSTAT	Migraine Disorders	0	Never tested	0.000862173	D000740	Anemia
	CHEMBL2338329	D012626	ROXADUSTAT	Sebaceous Gland Neoplasms	0	Status unknown	0.00117926	D000740	Anemia
	CHEMBL2338329	D014029	ROXADUSTAT	Tobacco Use Disorder	0	Never tested	0.00098144	D000740	Anemia
	CHEMBL2338329	D000076385	ROXADUSTAT	Diverticular Diseases	0	Never tested	0.00088852	D000740	Anemia
	CHEMBL2338329	D009798	ROXADUSTAT	Ocular Hypertension	0	Never tested	0.0010511	D000740	Anemia
	CHEMBL2338329	D001714	ROXADUSTAT	Bipolar Disorder	0	Never tested	0.00111774	D000740	Anemia
	CHEMBL2338329	D001281	ROXADUSTAT	Atrial Fibrillation	0	Never tested	0.001017	D000740	Anemia
	CHEMBL2338329	D012893	ROXADUSTAT	Sleep Wake Disorders	0	Never tested	0.00116944	D000740	Anemia
	CHEMBL2338329	D006429	ROXADUSTAT	Hemiplegia	0	Never tested	0.00236659	D000740	Anemia
	CHEMBL2338329	D013345	ROXADUSTAT	Subarachnoid Hemorrhage	0	Never tested	0.00108354	D000740	Anemia
	CHEMBL2338329	D002543	ROXADUSTAT	Cerebral Hemorrhage	0	Never tested	0.00114746	D000740	Anemia
	CHEMBL2338329	D010689	ROXADUSTAT	Phlebitis	0	Never tested	0.00302288	D000740	Anemia
	CHEMBL2338329	D011030	ROXADUSTAT	Pneumothorax	0	Never tested	0.00115151	D000740	Anemia
	CHEMBL2338329	D008010	ROXADUSTAT	Lichen Planus	0	Never tested	0.00111852	D000740	Anemia
	CHEMBL2338329	D005348	ROXADUSTAT	Fibrocystic Breast Disease	0	Never tested	0.00677707	D000740	Anemia
	CHEMBL2338329	D006177	ROXADUSTAT	Gynecomastia	0	Never tested	0.00109382	D000740	Anemia
	CHEMBL2338329	D003680	ROXADUSTAT	Deglutition Disorders	0	Never tested	0.00249587	D000740	Anemia
	CHEMBL2338329	D014717	ROXADUSTAT	Vertigo	0	Never tested	0.0010516	D000740	Anemia
	CHEMBL2338329	D013575	ROXADUSTAT	Syncope	0	Never tested	0.00245921	D000740	Anemia
	CHEMBL2338329	D000647	ROXADUSTAT	Amnesia	0	Never tested	0.00120634	D000740	Anemia
	CHEMBL2338329	D015837	ROXADUSTAT	Vestibular Diseases	0	Never tested	0.00353308	D000740	Anemia
	CHEMBL2338329	D005705	ROXADUSTAT	Gallbladder Diseases	0	Never tested	0.00107819	D000740	Anemia
	CHEMBL2338329	D001851	ROXADUSTAT	Bone Diseases, Metabolic	0	Never tested	0.00487107	D000740	Anemia
	CHEMBL2338329	D009443	ROXADUSTAT	Neuritis	0	Never tested	0.00423138	D000740	Anemia
	CHEMBL2338329	D010538	ROXADUSTAT	Peritonitis	0	Never tested	0.00113764	D000740	Anemia
	CHEMBL2338329	D012393	ROXADUSTAT	Rosacea	0	Never tested	0.000955916	D000740	Anemia
	CHEMBL2338329	D010001	ROXADUSTAT	Osteitis Deformans	0	Never tested	0.00117467	D000740	Anemia
	CHEMBL2338329	D007762	ROXADUSTAT	Labyrinthitis	0	Never tested	0.0022848	D000740	Anemia
	CHEMBL2338329	D009260	ROXADUSTAT	Nail Diseases	0	Never tested	0.00979783	D000740	Anemia
	CHEMBL2338329	D011111	ROXADUSTAT	Polymyalgia Rheumatica	0	Never tested	0.0133731	D000740	Anemia
	CHEMBL2338329	D019966	ROXADUSTAT	Substance-Related Disorders	0	Never tested	0.00484397	D000740	Anemia
	CHEMBL2355051	D001289	CLOMIPHENE	Attention Deficit Disorder with Hyperactivity	0	Never tested	0.0010191	D006177	Gynecomastia
	CHEMBL2355051	D001008	CLOMIPHENE	Anxiety Disorders	0	Never tested	0.00108457	D006177	Gynecomastia
	CHEMBL2355051	D013313	CLOMIPHENE	Stress Disorders, Post-Traumatic	0	Never tested	0.00104702	D006177	Gynecomastia
	CHEMBL2355051	D000856	CLOMIPHENE	Anorexia Nervosa	0	Never tested	0.00107315	D006177	Gynecomastia
	CHEMBL2355051	D003324	CLOMIPHENE	Coronary Artery Disease	0	Never tested	0.00265206	D006177	Gynecomastia
	CHEMBL2355051	D010300	CLOMIPHENE	Parkinson Disease	0	Never tested	0.000707032	D006177	Gynecomastia
	CHEMBL2355051	D013771	CLOMIPHENE	Tetralogy of Fallot	0	Never tested	0.000890969	D007889 ||| D004715 ||| D006177	Leiomyoma ||| Endometriosis ||| Gynecomastia
	CHEMBL2355051	D001172	CLOMIPHENE	Arthritis, Rheumatoid	0	Never tested	0.00110138	D006177	Gynecomastia
	CHEMBL2355051	D003093	CLOMIPHENE	Colitis, Ulcerative	0	Never tested	0.00142582	D006177	Gynecomastia
	CHEMBL2355051	D015212	CLOMIPHENE	Inflammatory Bowel Diseases	0	Never tested	0.00106099	D006177	Gynecomastia
	CHEMBL2355051	D002761	CLOMIPHENE	Cholangitis	0	Never tested	0.000998635	D006177	Gynecomastia
	CHEMBL2355051	D017098	CLOMIPHENE	IgA Deficiency	0	Status unknown	0.000881359	D007889 ||| D004715	Leiomyoma ||| Endometriosis
	CHEMBL2355051	D008268	CLOMIPHENE	Macular Degeneration	0	Never tested	0.000890224	D007889 ||| D004715 ||| D006177	Leiomyoma ||| Endometriosis ||| Gynecomastia
