## Supplementary Table 1 for "Genetic similarity among 178 disease phenotypes predicts therapeutic and side effects for 1,711 drugs" (part 5 of 39)

### Sheet: pheno_dissimilar_pairs (continued)
	Table S1 A. Predicted probabilities of drug-disease pairs being an indication using only phenotypically dissimilar drug indication-disease pairs for model training (based on Open Targets, UK HRCS, ICD-10 disease annotations and ClinGraph embedding cosine similarity < -0.1). Each row corresponds to a drug-disease pair and includes the drug ChEMBL ID and name, the disease MeSH ID and name, an indicator of whether the drug is a known indication for the disease, and the maximum clinical trial phase reached (“Status unknown” indicates that clinical trial data is not available for the drug or disease). We also report the predicted probability and the drug indications whose genetic similarity to the candidate disease is used to compute the predicted probability.
	CHEMBL2355051	D034381	CLOMIPHENE	Hearing Loss	0	Never tested	0.00112792	D006177	Gynecomastia
	CHEMBL2355051	D000505	CLOMIPHENE	Alopecia	0	Never tested	0.000907519	D007889 ||| D004715	Leiomyoma ||| Endometriosis
	CHEMBL2355051	D019226	CLOMIPHENE	Oral Ulcer	0	Never tested	0.00082455	D006177	Gynecomastia
	CHEMBL2355051	D000787	CLOMIPHENE	Angina Pectoris	0	Never tested	0.00189639	D006177	Gynecomastia
	CHEMBL2355051	D065631	CLOMIPHENE	Rhinitis, Allergic	0	Never tested	0.000805987	D006177	Gynecomastia
	CHEMBL2355051	D001249	CLOMIPHENE	Asthma	0	Never tested	0.000892513	D006177	Gynecomastia
	CHEMBL2355051	D005764	CLOMIPHENE	Gastroesophageal Reflux	0	Never tested	0.00146391	D006177	Gynecomastia
	CHEMBL2355051	D008881	CLOMIPHENE	Migraine Disorders	0	Never tested	0.00128779	D007889 ||| D004715	Leiomyoma ||| Endometriosis
	CHEMBL2355051	D004485	CLOMIPHENE	Eczema	0	Never tested	0.00149236	D006177	Gynecomastia
	CHEMBL2355051	D012626	CLOMIPHENE	Sebaceous Gland Neoplasms	0	Status unknown	0.00096488	D004715	Endometriosis
	CHEMBL2355051	D002280	CLOMIPHENE	Carcinoma, Basal Cell	0	Never tested	0.00111589	D006177	Gynecomastia
	CHEMBL2355051	D002386	CLOMIPHENE	Cataract	0	Never tested	0.00145924	D004715 ||| D006177	Endometriosis ||| Gynecomastia
	CHEMBL2355051	D006552	CLOMIPHENE	Hernia, Inguinal	0	Never tested	0.00108703	D006177	Gynecomastia
	CHEMBL2355051	D014029	CLOMIPHENE	Tobacco Use Disorder	0	Never tested	0.0395716	D007889 ||| D004715	Leiomyoma ||| Endometriosis
	CHEMBL2355051	D009203	CLOMIPHENE	Myocardial Infarction	0	Never tested	0.0007791	D006177	Gynecomastia
	CHEMBL2355051	D005756	CLOMIPHENE	Gastritis	0	Never tested	0.00122285	D006177	Gynecomastia
	CHEMBL2355051	D006548	CLOMIPHENE	Hernia, Diaphragmatic	0	Never tested	0.00107497	D006177	Gynecomastia
	CHEMBL2355051	D000076385	CLOMIPHENE	Diverticular Diseases	0	Never tested	0.000940929	D007889 ||| D004715	Leiomyoma ||| Endometriosis
	CHEMBL2355051	D007319	CLOMIPHENE	Sleep Initiation and Maintenance Disorders	0	Never tested	0.00223308	D006177	Gynecomastia
	CHEMBL2355051	D009290	CLOMIPHENE	Narcolepsy	0	Never tested	0.000950748	D006177	Gynecomastia
	CHEMBL2355051	D002446	CLOMIPHENE	Celiac Disease	0	Never tested	0.00101962	D006177	Gynecomastia
	CHEMBL2355051	D008105	CLOMIPHENE	Liver Cirrhosis, Biliary	0	Never tested	0.00101783	D006177	Gynecomastia
	CHEMBL2355051	D014820	CLOMIPHENE	Vitiligo	0	Never tested	0.00164643	D006177	Gynecomastia
	CHEMBL2355051	D009798	CLOMIPHENE	Ocular Hypertension	0	Never tested	0.00174213	D007889 ||| D004715 ||| D006177	Leiomyoma ||| Endometriosis ||| Gynecomastia
	CHEMBL2355051	D009447	CLOMIPHENE	Neuroblastoma	0	Never tested	0.00112307	D006177	Gynecomastia
	CHEMBL2355051	D012559	CLOMIPHENE	Schizophrenia	0	Never tested	0.00705703	D006177	Gynecomastia
	CHEMBL2355051	D000690	CLOMIPHENE	Amyotrophic Lateral Sclerosis	0	Never tested	0.000903157	D006177	Gynecomastia
	CHEMBL2355051	D008180	CLOMIPHENE	Lupus Erythematosus, Systemic	0	Never tested	0.00149936	D006177	Gynecomastia
	CHEMBL2355051	D000437	CLOMIPHENE	Alcoholism	0	Never tested	0.000969227	D006177	Gynecomastia
	CHEMBL2355051	D000067877	CLOMIPHENE	Autism Spectrum Disorder	0	Never tested	0.00100911	D006177	Gynecomastia
	CHEMBL2355051	D009771	CLOMIPHENE	Obsessive-Compulsive Disorder	0	Never tested	0.000976528	D006177	Gynecomastia
	CHEMBL2355051	D000544	CLOMIPHENE	Alzheimer Disease	0	Never tested	0.000788383	D006177	Gynecomastia
	CHEMBL2355051	D004827	CLOMIPHENE	Epilepsy	0	Never tested	0.00101066	D006177	Gynecomastia
	CHEMBL2355051	D005901	CLOMIPHENE	Glaucoma	0	Never tested	0.00110935	D004715 ||| D006177	Endometriosis ||| Gynecomastia
	CHEMBL2355051	D013167	CLOMIPHENE	Spondylitis, Ankylosing	0	Never tested	0.00107904	D006177	Gynecomastia
	CHEMBL2355051	D003863	CLOMIPHENE	Depression	0	Never tested	0.00250247	D006177	Gynecomastia
	CHEMBL2355051	D010003	CLOMIPHENE	Osteoarthritis	0	Never tested	0.000957555	D006177	Gynecomastia
	CHEMBL2355051	D000419	CLOMIPHENE	Albuminuria	0	Never tested	0.000948468	D004715 ||| D006177	Endometriosis ||| Gynecomastia
	CHEMBL2355051	D001281	CLOMIPHENE	Atrial Fibrillation	0	Never tested	0.0466056	D007889 ||| D004715	Leiomyoma ||| Endometriosis
	CHEMBL2355051	D006973	CLOMIPHENE	Hypertension	0	Never tested	0.00115014	D006177	Gynecomastia
	CHEMBL2355051	D006327	CLOMIPHENE	Heart Block	0	Never tested	0.000946724	D006177	Gynecomastia
	CHEMBL2355051	D055623	CLOMIPHENE	Keratosis, Actinic	0	Never tested	0.000925997	D006177	Gynecomastia
	CHEMBL2355051	D001991	CLOMIPHENE	Bronchitis	0	Never tested	0.00113295	D006177	Gynecomastia
	CHEMBL2355051	D008175	CLOMIPHENE	Lung Neoplasms	0	Never tested	0.000933982	D006177	Gynecomastia
	CHEMBL2355051	D008545	CLOMIPHENE	Melanoma	0	Never tested	0.00248196	D006177	Gynecomastia
	CHEMBL2355051	D008228	CLOMIPHENE	Lymphoma, Non-Hodgkin	0	Never tested	0.00094453	D004715	Endometriosis
	CHEMBL2355051	D002294	CLOMIPHENE	Carcinoma, Squamous Cell	0	Never tested	0.012214	D006177	Gynecomastia
	CHEMBL2355051	D002349	CLOMIPHENE	Carpal Tunnel Syndrome	0	Never tested	0.00114123	D006177	Gynecomastia
	CHEMBL2355051	D007889	CLOMIPHENE	Leiomyoma	1	Approved	0.00518393	D006177	Gynecomastia
	CHEMBL2355051	D018798	CLOMIPHENE	Anemia, Iron-Deficiency	0	Never tested	0.000879719	D006177	Gynecomastia
	CHEMBL2355051	D000380	CLOMIPHENE	Agranulocytosis	0	Never tested	0.00205848	D007889 ||| D004715	Leiomyoma ||| Endometriosis
	CHEMBL2355051	D006429	CLOMIPHENE	Hemiplegia	0	Never tested	0.00394386	D007889 ||| D004715	Leiomyoma ||| Endometriosis
	CHEMBL2355051	D011655	CLOMIPHENE	Pulmonary Embolism	0	Never tested	0.000624442	D006177	Gynecomastia
	CHEMBL2355051	D009202	CLOMIPHENE	Cardiomyopathies	0	Never tested	0.000769443	D006177	Gynecomastia
	CHEMBL2355051	D013345	CLOMIPHENE	Subarachnoid Hemorrhage	0	Never tested	0.180537	D007889 ||| D004715	Leiomyoma ||| Endometriosis
	CHEMBL2355051	D002543	CLOMIPHENE	Cerebral Hemorrhage	0	Never tested	0.00103192	D007889 ||| D004715	Leiomyoma ||| Endometriosis
	CHEMBL2355051	D002544	CLOMIPHENE	Cerebral Infarction	0	Never tested	0.00370629	D006177	Gynecomastia
	CHEMBL2355051	D050197	CLOMIPHENE	Arteriosclerosis	0	Never tested	0.000972997	D006177	Gynecomastia
	CHEMBL2355051	D010689	CLOMIPHENE	Phlebitis	0	Never tested	0.00329405	D007889 ||| D004715	Leiomyoma ||| Endometriosis
	CHEMBL2355051	D006484	CLOMIPHENE	Hemorrhoids	0	Never tested	0.000876649	D006177	Gynecomastia
	CHEMBL2355051	D007022	CLOMIPHENE	Hypotension	0	Never tested	0.00381181	D006177	Gynecomastia
	CHEMBL2355051	D012852	CLOMIPHENE	Sinusitis	0	Never tested	0.00107207	D006177	Gynecomastia
	CHEMBL2355051	D010996	CLOMIPHENE	Pleural Effusion	0	Never tested	0.00196703	D007889	Leiomyoma
	CHEMBL2355051	D011030	CLOMIPHENE	Pneumothorax	0	Never tested	0.000980088	D007889 ||| D004715	Leiomyoma ||| Endometriosis
	CHEMBL2355051	D004941	CLOMIPHENE	Esophagitis	0	Never tested	0.00446235	D006177	Gynecomastia
	CHEMBL2355051	D013276	CLOMIPHENE	Stomach Ulcer	0	Never tested	0.000742399	D006177	Gynecomastia
	CHEMBL2355051	D004415	CLOMIPHENE	Dyspepsia	0	Never tested	0.00469975	D006177	Gynecomastia
	CHEMBL2355051	D002769	CLOMIPHENE	Cholelithiasis	0	Never tested	0.00222605	D006177	Gynecomastia
	CHEMBL2355051	D010195	CLOMIPHENE	Pancreatitis	0	Never tested	0.00112089	D006177	Gynecomastia
	CHEMBL2355051	D008286	CLOMIPHENE	Malabsorption Syndromes	0	Never tested	0.00308548	D006177	Gynecomastia
	CHEMBL2355051	D002481	CLOMIPHENE	Cellulitis	0	Never tested	0.00226478	D006177	Gynecomastia
	CHEMBL2355051	D011537	CLOMIPHENE	Pruritus	0	Never tested	0.00360127	D006177	Gynecomastia
	CHEMBL2355051	D008010	CLOMIPHENE	Lichen Planus	0	Never tested	0.000997721	D007889	Leiomyoma
	CHEMBL2355051	D017492	CLOMIPHENE	Keratosis, Seborrheic	0	Never tested	0.000941302	D006177	Gynecomastia
	CHEMBL2355051	D005348	CLOMIPHENE	Fibrocystic Breast Disease	0	Never tested	0.00514713	D007889	Leiomyoma
	CHEMBL2355051	D006177	CLOMIPHENE	Gynecomastia	1	Approved	0.00407167	D007889	Leiomyoma
	CHEMBL2355051	D003680	CLOMIPHENE	Deglutition Disorders	0	Never tested	0.00387324	D007889 ||| D004715	Leiomyoma ||| Endometriosis
	CHEMBL2355051	D001201	CLOMIPHENE	Ascites	0	Never tested	0.00357432	D006177	Gynecomastia
	CHEMBL2355051	D005076	CLOMIPHENE	Exanthema	0	Never tested	0.0014727	D006177	Gynecomastia
	CHEMBL2355051	D014717	CLOMIPHENE	Vertigo	0	Never tested	0.000958883	D007889 ||| D004715	Leiomyoma ||| Endometriosis
	CHEMBL2355051	D013575	CLOMIPHENE	Syncope	0	Never tested	0.00620136	D007889 ||| D004715	Leiomyoma ||| Endometriosis
	CHEMBL2355051	D007766	CLOMIPHENE	Lacrimal Apparatus Diseases	0	Never tested	0.00434829	D006177	Gynecomastia
	CHEMBL2355051	D006471	CLOMIPHENE	Gastrointestinal Hemorrhage	0	Never tested	0.00278448	D006177	Gynecomastia
	CHEMBL2355051	D010437	CLOMIPHENE	Peptic Ulcer	0	Never tested	0.000986832	D006177	Gynecomastia
	CHEMBL2355051	D006333	CLOMIPHENE	Heart Failure	0	Never tested	0.0010932	D006177	Gynecomastia
	CHEMBL2355051	D006689	CLOMIPHENE	Hodgkin Disease	0	Never tested	0.000869026	D006177	Gynecomastia
	CHEMBL2355051	D011471	CLOMIPHENE	Prostatic Neoplasms	0	Never tested	0.00134627	D006177	Gynecomastia
	CHEMBL2355051	D000647	CLOMIPHENE	Amnesia	0	Never tested	0.000703662	D007889 ||| D004715	Leiomyoma ||| Endometriosis
	CHEMBL2355051	D007951	CLOMIPHENE	Leukemia, Myeloid	0	Never tested	0.00349506	D006177	Gynecomastia
	CHEMBL2355051	D000152	CLOMIPHENE	Acne Vulgaris	0	Never tested	0.000925971	D006177	Gynecomastia
	CHEMBL2355051	D000740	CLOMIPHENE	Anemia	0	Never tested	0.00104083	D006177	Gynecomastia
	CHEMBL2355051	D001064	CLOMIPHENE	Appendicitis	0	Never tested	0.00100617	D006177	Gynecomastia
	CHEMBL2355051	D015352	CLOMIPHENE	Dry Eye Syndromes	0	Never tested	0.00103181	D006177	Gynecomastia
	CHEMBL2355051	D004381	CLOMIPHENE	Duodenal Ulcer	0	Never tested	0.00095059	D006177	Gynecomastia
	CHEMBL2355051	D015837	CLOMIPHENE	Vestibular Diseases	0	Never tested	0.00247625	D007889 ||| D004715 ||| D006177	Leiomyoma ||| Endometriosis ||| Gynecomastia
	CHEMBL2355051	D005705	CLOMIPHENE	Gallbladder Diseases	0	Never tested	0.00136939	D007889 ||| D004715	Leiomyoma ||| Endometriosis
	CHEMBL2355051	D006073	CLOMIPHENE	Gout	0	Never tested	0.000879737	D006177	Gynecomastia
	CHEMBL2355051	D001145	CLOMIPHENE	Arrhythmias, Cardiac	0	Never tested	0.000994645	D006177	Gynecomastia
	CHEMBL2355051	D043183	CLOMIPHENE	Irritable Bowel Syndrome	0	Never tested	0.000971409	D006177	Gynecomastia
	CHEMBL2355051	D001851	CLOMIPHENE	Bone Diseases, Metabolic	0	Never tested	0.0038389	D007889 ||| D004715	Leiomyoma ||| Endometriosis
	CHEMBL2355051	D009443	CLOMIPHENE	Neuritis	0	Never tested	0.00243335	D007889 ||| D004715	Leiomyoma ||| Endometriosis
	CHEMBL2355051	D010538	CLOMIPHENE	Peritonitis	0	Never tested	0.000887606	D007889 ||| D004715	Leiomyoma ||| Endometriosis
	CHEMBL2355051	D010998	CLOMIPHENE	Pleurisy	0	Never tested	0.00321052	D006177	Gynecomastia
	CHEMBL2355051	D011565	CLOMIPHENE	Psoriasis	0	Never tested	0.00105902	D006177	Gynecomastia
	CHEMBL2355051	D012163	CLOMIPHENE	Retinal Detachment	0	Never tested	0.00104292	D004715 ||| D006177	Endometriosis ||| Gynecomastia
	CHEMBL2355051	D012393	CLOMIPHENE	Rosacea	0	Never tested	0.00103695	D007889 ||| D004715	Leiomyoma ||| Endometriosis
	CHEMBL2355051	D002546	CLOMIPHENE	Ischemic Attack, Transient	0	Never tested	0.00314927	D004715 ||| D006177	Endometriosis ||| Gynecomastia
	CHEMBL2355051	D000083242	CLOMIPHENE	Ischemic Stroke	0	Never tested	0.00115249	D006177	Gynecomastia
	CHEMBL2355051	D013921	CLOMIPHENE	Thrombocytopenia	0	Never tested	0.00414877	D006177	Gynecomastia
	CHEMBL2355051	D015179	CLOMIPHENE	Colorectal Neoplasms	0	Never tested	0.0248511	D006177	Gynecomastia
	CHEMBL2355051	D006627	CLOMIPHENE	Hirschsprung Disease	0	Never tested	0.001041	D006177	Gynecomastia
	CHEMBL2355051	D010001	CLOMIPHENE	Osteitis Deformans	0	Never tested	0.000710476	D007889 ||| D004715	Leiomyoma ||| Endometriosis
	CHEMBL2355051	D020246	CLOMIPHENE	Venous Thrombosis	0	Never tested	0.00105093	D006177	Gynecomastia
	CHEMBL2355051	D000075224	CLOMIPHENE	Cardiac Conduction System Disease	0	Never tested	0.0031202	D006177	Gynecomastia
	CHEMBL2355051	D003731	CLOMIPHENE	Dental Caries	0	Never tested	0.00113965	D006177	Gynecomastia
	CHEMBL2355051	D016055	CLOMIPHENE	Urinary Retention	0	Never tested	0.00176556	D006177	Gynecomastia
	CHEMBL2355051	D011141	CLOMIPHENE	Polyuria	0	Never tested	0.00180231	D006177	Gynecomastia
	CHEMBL2355051	D009260	CLOMIPHENE	Nail Diseases	0	Never tested	0.00474379	D007889 ||| D004715	Leiomyoma ||| Endometriosis
	CHEMBL2355051	D016491	CLOMIPHENE	Peripheral Vascular Diseases	0	Never tested	0.00447054	D006177	Gynecomastia
	CHEMBL2355051	D011111	CLOMIPHENE	Polymyalgia Rheumatica	0	Never tested	0.00253555	D007889 ||| D004715	Leiomyoma ||| Endometriosis
	CHEMBL2355051	D013118	CLOMIPHENE	Spinal Cord Diseases	0	Never tested	0.0011292	D006177	Gynecomastia
	CHEMBL2355051	D014581	CLOMIPHENE	Urticaria	0	Never tested	0.00118004	D006177	Gynecomastia
	CHEMBL2355051	D014648	CLOMIPHENE	Varicose Veins	0	Never tested	0.00098793	D006177	Gynecomastia
	CHEMBL2355051	D010031	CLOMIPHENE	Otitis	0	Never tested	0.00108231	D006177	Gynecomastia
	CHEMBL2355051	D019966	CLOMIPHENE	Substance-Related Disorders	0	Never tested	0.00347247	D007889	Leiomyoma
	CHEMBL2355051	D015155	CLOMIPHENE	Esophageal Spasm, Diffuse	0	Never tested	0.000989138	D006177	Gynecomastia
	CHEMBL2356023	D003424	DIHYDROTACHYSTEROL	Crohn Disease	0	Never tested	0.000782888	D007676	Kidney Failure, Chronic
	CHEMBL2356023	D017098	DIHYDROTACHYSTEROL	IgA Deficiency	0	Status unknown	0.000668768	D007676	Kidney Failure, Chronic
	CHEMBL2356023	D014012	DIHYDROTACHYSTEROL	Tinnitus	0	Never tested	0.00154812	D007676	Kidney Failure, Chronic
	CHEMBL2356023	D000505	DIHYDROTACHYSTEROL	Alopecia	0	Never tested	0.00111764	D007676	Kidney Failure, Chronic
	CHEMBL2356023	D008881	DIHYDROTACHYSTEROL	Migraine Disorders	0	Never tested	0.000673183	D007676	Kidney Failure, Chronic
	CHEMBL2356023	D012626	DIHYDROTACHYSTEROL	Sebaceous Gland Neoplasms	0	Status unknown	0.000902348	D007676	Kidney Failure, Chronic
	CHEMBL2356023	D001943	DIHYDROTACHYSTEROL	Breast Neoplasms	0	Never tested	0.000460662	D007676	Kidney Failure, Chronic
	CHEMBL2356023	D014029	DIHYDROTACHYSTEROL	Tobacco Use Disorder	0	Never tested	0.000712261	D007676	Kidney Failure, Chronic
	CHEMBL2356023	D000076385	DIHYDROTACHYSTEROL	Diverticular Diseases	0	Never tested	0.000795102	D007676	Kidney Failure, Chronic
	CHEMBL2356023	D001714	DIHYDROTACHYSTEROL	Bipolar Disorder	0	Never tested	0.00112017	D007676	Kidney Failure, Chronic
	CHEMBL2356023	D001281	DIHYDROTACHYSTEROL	Atrial Fibrillation	0	Never tested	0.000895949	D007676	Kidney Failure, Chronic
	CHEMBL2356023	D000380	DIHYDROTACHYSTEROL	Agranulocytosis	0	Never tested	0.00397458	D007676	Kidney Failure, Chronic
	CHEMBL2356023	D006429	DIHYDROTACHYSTEROL	Hemiplegia	0	Never tested	0.00367874	D007676	Kidney Failure, Chronic
	CHEMBL2356023	D010689	DIHYDROTACHYSTEROL	Phlebitis	0	Never tested	0.00500087	D007676	Kidney Failure, Chronic
	CHEMBL2356023	D010996	DIHYDROTACHYSTEROL	Pleural Effusion	0	Never tested	0.00380604	D007676	Kidney Failure, Chronic
	CHEMBL2356023	D011030	DIHYDROTACHYSTEROL	Pneumothorax	0	Never tested	0.000973854	D007676	Kidney Failure, Chronic
	CHEMBL2356023	D014060	DIHYDROTACHYSTEROL	Tongue Diseases	0	Status unknown	0.00717217	D007676	Kidney Failure, Chronic
	CHEMBL2356023	D008010	DIHYDROTACHYSTEROL	Lichen Planus	0	Never tested	0.0013061	D007676	Kidney Failure, Chronic
	CHEMBL2356023	D011470	DIHYDROTACHYSTEROL	Prostatic Hyperplasia	0	Never tested	0.00103605	D007676	Kidney Failure, Chronic
	CHEMBL2356023	D003680	DIHYDROTACHYSTEROL	Deglutition Disorders	0	Never tested	0.00330067	D007676	Kidney Failure, Chronic
	CHEMBL2356023	D013575	DIHYDROTACHYSTEROL	Syncope	0	Never tested	0.00391607	D007676	Kidney Failure, Chronic
	CHEMBL2356023	D006547	DIHYDROTACHYSTEROL	Hernia	0	Never tested	0.000953995	D007676	Kidney Failure, Chronic
	CHEMBL2356023	D000647	DIHYDROTACHYSTEROL	Amnesia	0	Never tested	0.00108848	D007676	Kidney Failure, Chronic
	CHEMBL2356023	D005705	DIHYDROTACHYSTEROL	Gallbladder Diseases	0	Never tested	0.000978956	D007676	Kidney Failure, Chronic
	CHEMBL2356023	D001851	DIHYDROTACHYSTEROL	Bone Diseases, Metabolic	0	Never tested	0.00306669	D007676	Kidney Failure, Chronic
	CHEMBL2356023	D009443	DIHYDROTACHYSTEROL	Neuritis	0	Never tested	0.0035933	D007676	Kidney Failure, Chronic
	CHEMBL2356023	D010538	DIHYDROTACHYSTEROL	Peritonitis	0	Never tested	0.00109702	D007676	Kidney Failure, Chronic
	CHEMBL2356023	D012393	DIHYDROTACHYSTEROL	Rosacea	0	Never tested	0.00105932	D007676	Kidney Failure, Chronic
	CHEMBL2356023	D010001	DIHYDROTACHYSTEROL	Osteitis Deformans	0	Never tested	0.000974934	D007676	Kidney Failure, Chronic
	CHEMBL2356023	D007762	DIHYDROTACHYSTEROL	Labyrinthitis	0	Never tested	0.00386642	D007676	Kidney Failure, Chronic
	CHEMBL2356023	D012878	DIHYDROTACHYSTEROL	Skin Neoplasms	0	Never tested	0.00184329	D007676	Kidney Failure, Chronic
	CHEMBL2356023	D009260	DIHYDROTACHYSTEROL	Nail Diseases	0	Never tested	0.00340687	D007676	Kidney Failure, Chronic
	CHEMBL2356023	D011111	DIHYDROTACHYSTEROL	Polymyalgia Rheumatica	0	Never tested	0.00187481	D007676	Kidney Failure, Chronic
	CHEMBL2356023	D019966	DIHYDROTACHYSTEROL	Substance-Related Disorders	0	Never tested	0.00415321	D007676	Kidney Failure, Chronic
	CHEMBL235668	D013771	TIPIRACIL	Tetralogy of Fallot	0	Never tested	0.141232	D015179	Colorectal Neoplasms
	CHEMBL235668	D017098	TIPIRACIL	IgA Deficiency	0	Status unknown	0.000940293	D015179	Colorectal Neoplasms
	CHEMBL235668	D008268	TIPIRACIL	Macular Degeneration	0	Never tested	0.000831128	D015179	Colorectal Neoplasms
	CHEMBL235668	D014012	TIPIRACIL	Tinnitus	0	Never tested	0.00131485	D015179	Colorectal Neoplasms
	CHEMBL235668	D000505	TIPIRACIL	Alopecia	0	Never tested	0.00122925	D015179	Colorectal Neoplasms
	CHEMBL235668	D008881	TIPIRACIL	Migraine Disorders	0	Never tested	0.001305	D015179	Colorectal Neoplasms
	CHEMBL235668	D002386	TIPIRACIL	Cataract	0	Never tested	0.00155696	D015179	Colorectal Neoplasms
	CHEMBL235668	D014029	TIPIRACIL	Tobacco Use Disorder	0	Never tested	0.000610225	D015179	Colorectal Neoplasms
	CHEMBL235668	D000076385	TIPIRACIL	Diverticular Diseases	0	Never tested	0.00110965	D015179	Colorectal Neoplasms
	CHEMBL235668	D009798	TIPIRACIL	Ocular Hypertension	0	Never tested	0.00268419	D015179	Colorectal Neoplasms
	CHEMBL235668	D001714	TIPIRACIL	Bipolar Disorder	0	Never tested	0.000652008	D015179	Colorectal Neoplasms
	CHEMBL235668	D005901	TIPIRACIL	Glaucoma	0	Never tested	0.00080652	D015179	Colorectal Neoplasms
	CHEMBL235668	D001281	TIPIRACIL	Atrial Fibrillation	0	Never tested	0.00045316	D015179	Colorectal Neoplasms
	CHEMBL235668	D012893	TIPIRACIL	Sleep Wake Disorders	0	Never tested	0.00100937	D015179	Colorectal Neoplasms
	CHEMBL235668	D013345	TIPIRACIL	Subarachnoid Hemorrhage	0	Never tested	0.10016	D015179	Colorectal Neoplasms
	CHEMBL235668	D002543	TIPIRACIL	Cerebral Hemorrhage	0	Never tested	0.00101902	D015179	Colorectal Neoplasms
	CHEMBL235668	D011030	TIPIRACIL	Pneumothorax	0	Never tested	0.00098022	D015179	Colorectal Neoplasms
	CHEMBL235668	D008010	TIPIRACIL	Lichen Planus	0	Never tested	0.000972699	D015179	Colorectal Neoplasms
	CHEMBL235668	D006177	TIPIRACIL	Gynecomastia	0	Never tested	0.0278581	D015179	Colorectal Neoplasms
	CHEMBL235668	D014717	TIPIRACIL	Vertigo	0	Never tested	0.000896331	D015179	Colorectal Neoplasms
	CHEMBL235668	D000647	TIPIRACIL	Amnesia	0	Never tested	0.000986374	D015179	Colorectal Neoplasms
	CHEMBL235668	D005705	TIPIRACIL	Gallbladder Diseases	0	Never tested	0.000758831	D015179	Colorectal Neoplasms
	CHEMBL235668	D010538	TIPIRACIL	Peritonitis	0	Never tested	0.00133363	D015179	Colorectal Neoplasms
	CHEMBL235668	D012163	TIPIRACIL	Retinal Detachment	0	Never tested	0.00100243	D015179	Colorectal Neoplasms
	CHEMBL235668	D012393	TIPIRACIL	Rosacea	0	Never tested	0.00113244	D015179	Colorectal Neoplasms
	CHEMBL235668	D010001	TIPIRACIL	Osteitis Deformans	0	Never tested	0.00103045	D015179	Colorectal Neoplasms
	CHEMBL2359370	D013771	MECOBALAMIN	Tetralogy of Fallot	0	Never tested	0.00115889	D000740	Anemia
	CHEMBL2359370	D008268	MECOBALAMIN	Macular Degeneration	0	Never tested	0.00130322	D000740	Anemia
	CHEMBL2359370	D000505	MECOBALAMIN	Alopecia	0	Never tested	0.00094275	D000740	Anemia
	CHEMBL2359370	D008881	MECOBALAMIN	Migraine Disorders	0	Never tested	0.000950782	D000740	Anemia
	CHEMBL2359370	D012626	MECOBALAMIN	Sebaceous Gland Neoplasms	0	Status unknown	0.00103006	D000740	Anemia
	CHEMBL2359370	D014029	MECOBALAMIN	Tobacco Use Disorder	0	Never tested	0.00121121	D000740	Anemia
	CHEMBL2359370	D000076385	MECOBALAMIN	Diverticular Diseases	0	Never tested	0.00114761	D000740	Anemia
	CHEMBL2359370	D009798	MECOBALAMIN	Ocular Hypertension	0	Never tested	0.000925485	D000740	Anemia
	CHEMBL2359370	D001714	MECOBALAMIN	Bipolar Disorder	0	Never tested	0.00113837	D000740	Anemia
	CHEMBL2359370	D001281	MECOBALAMIN	Atrial Fibrillation	0	Never tested	0.00115231	D000740	Anemia
	CHEMBL2359370	D012893	MECOBALAMIN	Sleep Wake Disorders	0	Never tested	0.000915376	D000740	Anemia
	CHEMBL2359370	D006429	MECOBALAMIN	Hemiplegia	0	Never tested	0.00205074	D000740	Anemia
	CHEMBL2359370	D013345	MECOBALAMIN	Subarachnoid Hemorrhage	0	Never tested	0.00108976	D000740	Anemia
	CHEMBL2359370	D002543	MECOBALAMIN	Cerebral Hemorrhage	0	Never tested	0.00116418	D000740	Anemia
	CHEMBL2359370	D010689	MECOBALAMIN	Phlebitis	0	Never tested	0.00338856	D000740	Anemia
	CHEMBL2359370	D011030	MECOBALAMIN	Pneumothorax	0	Never tested	0.00135867	D000740	Anemia
	CHEMBL2359370	D008010	MECOBALAMIN	Lichen Planus	0	Never tested	0.00115363	D000740	Anemia
	CHEMBL2359370	D005348	MECOBALAMIN	Fibrocystic Breast Disease	0	Never tested	0.00463603	D000740	Anemia
	CHEMBL2359370	D006177	MECOBALAMIN	Gynecomastia	0	Never tested	0.00103331	D000740	Anemia
	CHEMBL2359370	D003680	MECOBALAMIN	Deglutition Disorders	0	Never tested	0.00234577	D000740	Anemia
	CHEMBL2359370	D014717	MECOBALAMIN	Vertigo	0	Never tested	0.00092567	D000740	Anemia
	CHEMBL2359370	D013575	MECOBALAMIN	Syncope	0	Never tested	0.00383122	D000740	Anemia
	CHEMBL2359370	D000647	MECOBALAMIN	Amnesia	0	Never tested	0.00123766	D000740	Anemia
	CHEMBL2359370	D015837	MECOBALAMIN	Vestibular Diseases	0	Never tested	0.0038677	D000740	Anemia
	CHEMBL2359370	D005705	MECOBALAMIN	Gallbladder Diseases	0	Never tested	0.00115839	D000740	Anemia
	CHEMBL2359370	D001851	MECOBALAMIN	Bone Diseases, Metabolic	0	Never tested	0.00475674	D000740	Anemia
	CHEMBL2359370	D009443	MECOBALAMIN	Neuritis	0	Never tested	0.00406209	D000740	Anemia
	CHEMBL2359370	D010538	MECOBALAMIN	Peritonitis	0	Never tested	0.00129513	D000740	Anemia
	CHEMBL2359370	D012393	MECOBALAMIN	Rosacea	0	Never tested	0.00125322	D000740	Anemia
	CHEMBL2359370	D010001	MECOBALAMIN	Osteitis Deformans	0	Never tested	0.00110188	D000740	Anemia
	CHEMBL2359370	D007762	MECOBALAMIN	Labyrinthitis	0	Never tested	0.00310038	D000740	Anemia
	CHEMBL2359370	D009260	MECOBALAMIN	Nail Diseases	0	Never tested	0.00451565	D000740	Anemia
	CHEMBL2359370	D011111	MECOBALAMIN	Polymyalgia Rheumatica	0	Never tested	0.0753342	D000740	Anemia
	CHEMBL2359370	D019966	MECOBALAMIN	Substance-Related Disorders	0	Never tested	0.00386782	D000740	Anemia
	CHEMBL2364632	D003324	SARECYCLINE	Coronary Artery Disease	0	Never tested	0.00172003	D000152	Acne Vulgaris
	CHEMBL2364632	D013771	SARECYCLINE	Tetralogy of Fallot	0	Never tested	0.00103833	D000152	Acne Vulgaris
	CHEMBL2364632	D003424	SARECYCLINE	Crohn Disease	0	Never tested	0.0020661	D000152	Acne Vulgaris
	CHEMBL2364632	D017098	SARECYCLINE	IgA Deficiency	0	Status unknown	0.00099815	D000152	Acne Vulgaris
	CHEMBL2364632	D008268	SARECYCLINE	Macular Degeneration	0	Never tested	0.0445457	D000152	Acne Vulgaris
	CHEMBL2364632	D008881	SARECYCLINE	Migraine Disorders	0	Never tested	0.000620238	D000152	Acne Vulgaris
	CHEMBL2364632	D014029	SARECYCLINE	Tobacco Use Disorder	0	Never tested	0.000770438	D000152	Acne Vulgaris
	CHEMBL2364632	D000076385	SARECYCLINE	Diverticular Diseases	0	Never tested	0.00102416	D000152	Acne Vulgaris
	CHEMBL2364632	D009798	SARECYCLINE	Ocular Hypertension	0	Never tested	0.000690919	D000152	Acne Vulgaris
	CHEMBL2364632	D051436	SARECYCLINE	Renal Insufficiency, Chronic	0	Never tested	0.116816	D000152	Acne Vulgaris
	CHEMBL2364632	D000419	SARECYCLINE	Albuminuria	0	Never tested	0.00111353	D000152	Acne Vulgaris
	CHEMBL2364632	D001281	SARECYCLINE	Atrial Fibrillation	0	Never tested	0.000671757	D000152	Acne Vulgaris
	CHEMBL2364632	D006327	SARECYCLINE	Heart Block	0	Never tested	0.00123049	D000152	Acne Vulgaris
	CHEMBL2364632	D000380	SARECYCLINE	Agranulocytosis	0	Never tested	0.00557812	D000152	Acne Vulgaris
	CHEMBL2364632	D006429	SARECYCLINE	Hemiplegia	0	Never tested	0.00244573	D000152	Acne Vulgaris
	CHEMBL2364632	D009202	SARECYCLINE	Cardiomyopathies	0	Never tested	0.00100649	D000152	Acne Vulgaris
	CHEMBL2364632	D013345	SARECYCLINE	Subarachnoid Hemorrhage	0	Never tested	0.00106845	D000152	Acne Vulgaris
	CHEMBL2364632	D002543	SARECYCLINE	Cerebral Hemorrhage	0	Never tested	0.000961261	D000152	Acne Vulgaris
	CHEMBL2364632	D050197	SARECYCLINE	Arteriosclerosis	0	Never tested	0.000865864	D000152	Acne Vulgaris
	CHEMBL2364632	D010689	SARECYCLINE	Phlebitis	0	Never tested	0.00348683	D000152	Acne Vulgaris
	CHEMBL2364632	D011030	SARECYCLINE	Pneumothorax	0	Never tested	0.000982435	D000152	Acne Vulgaris
	CHEMBL2364632	D002764	SARECYCLINE	Cholecystitis	0	Never tested	0.000518319	D000152	Acne Vulgaris
	CHEMBL2364632	D005348	SARECYCLINE	Fibrocystic Breast Disease	0	Never tested	0.00148944	D000152	Acne Vulgaris
	CHEMBL2364632	D006177	SARECYCLINE	Gynecomastia	0	Never tested	0.000932132	D000152	Acne Vulgaris
	CHEMBL2364632	D003680	SARECYCLINE	Deglutition Disorders	0	Never tested	0.003791	D000152	Acne Vulgaris
	CHEMBL2364632	D013575	SARECYCLINE	Syncope	0	Never tested	0.00296365	D000152	Acne Vulgaris
	CHEMBL2364632	D006547	SARECYCLINE	Hernia	0	Never tested	0.00656718	D000152	Acne Vulgaris
	CHEMBL2364632	D008113	SARECYCLINE	Liver Neoplasms	0	Never tested	0.00657208	D000152	Acne Vulgaris
	CHEMBL2364632	D000647	SARECYCLINE	Amnesia	0	Never tested	0.000972723	D000152	Acne Vulgaris
	CHEMBL2364632	D005705	SARECYCLINE	Gallbladder Diseases	0	Never tested	0.000653078	D000152	Acne Vulgaris
	CHEMBL2364632	D001851	SARECYCLINE	Bone Diseases, Metabolic	0	Never tested	0.00443395	D000152	Acne Vulgaris
	CHEMBL2364632	D009443	SARECYCLINE	Neuritis	0	Never tested	0.00409412	D000152	Acne Vulgaris
	CHEMBL2364632	D010538	SARECYCLINE	Peritonitis	0	Never tested	0.00101331	D000152	Acne Vulgaris
	CHEMBL2364632	D002546	SARECYCLINE	Ischemic Attack, Transient	0	Never tested	0.00251991	D000152	Acne Vulgaris
	CHEMBL2364632	D010001	SARECYCLINE	Osteitis Deformans	0	Never tested	0.000754659	D000152	Acne Vulgaris
	CHEMBL2364632	D000075224	SARECYCLINE	Cardiac Conduction System Disease	0	Never tested	0.00720976	D000152	Acne Vulgaris
	CHEMBL2364632	D011111	SARECYCLINE	Polymyalgia Rheumatica	0	Never tested	0.00249661	D000152	Acne Vulgaris
	CHEMBL2364638	D009765	UBROGEPANT	Obesity	0	Never tested	0.000675226	D008881	Migraine Disorders
	CHEMBL2364638	D001172	UBROGEPANT	Arthritis, Rheumatoid	0	Never tested	0.000362068	D008881	Migraine Disorders
	CHEMBL2364638	D003424	UBROGEPANT	Crohn Disease	0	Never tested	0.000450795	D008881	Migraine Disorders
	CHEMBL2364638	D003093	UBROGEPANT	Colitis, Ulcerative	0	Never tested	0.000630077	D008881	Migraine Disorders
	CHEMBL2364638	D015212	UBROGEPANT	Inflammatory Bowel Diseases	0	Never tested	0.000653224	D008881	Migraine Disorders
	CHEMBL2364638	D002761	UBROGEPANT	Cholangitis	0	Never tested	0.00140747	D008881	Migraine Disorders
	CHEMBL2364638	D034381	UBROGEPANT	Hearing Loss	0	Never tested	0.000906101	D008881	Migraine Disorders
	CHEMBL2364638	D019226	UBROGEPANT	Oral Ulcer	0	Never tested	0.0463787	D008881	Migraine Disorders
	CHEMBL2364638	D065631	UBROGEPANT	Rhinitis, Allergic	0	Never tested	0.00229296	D008881	Migraine Disorders
	CHEMBL2364638	D001249	UBROGEPANT	Asthma	0	Never tested	0.000857434	D008881	Migraine Disorders
	CHEMBL2364638	D005764	UBROGEPANT	Gastroesophageal Reflux	0	Never tested	0.000847537	D008881	Migraine Disorders
	CHEMBL2364638	D004485	UBROGEPANT	Eczema	0	Never tested	0.00131441	D008881	Migraine Disorders
	CHEMBL2364638	D006937	UBROGEPANT	Hypercholesterolemia	0	Never tested	0.000827421	D008881	Migraine Disorders
	CHEMBL2364638	D001943	UBROGEPANT	Breast Neoplasms	0	Never tested	0.000648299	D008881	Migraine Disorders
	CHEMBL2364638	D002280	UBROGEPANT	Carcinoma, Basal Cell	0	Never tested	0.00689824	D008881	Migraine Disorders
	CHEMBL2364638	D000230	UBROGEPANT	Adenocarcinoma	0	Never tested	0.00131193	D008881	Migraine Disorders
	CHEMBL2364638	D006552	UBROGEPANT	Hernia, Inguinal	0	Never tested	0.000931411	D008881	Migraine Disorders
	CHEMBL2364638	D012005	UBROGEPANT	Rectal Prolapse	0	Status unknown	0.000844805	D008881	Migraine Disorders
	CHEMBL2364638	D005756	UBROGEPANT	Gastritis	0	Never tested	0.000799238	D008881	Migraine Disorders
	CHEMBL2364638	D006548	UBROGEPANT	Hernia, Diaphragmatic	0	Never tested	0.000633194	D008881	Migraine Disorders
	CHEMBL2364638	D002446	UBROGEPANT	Celiac Disease	0	Never tested	0.00121977	D008881	Migraine Disorders
	CHEMBL2364638	D008105	UBROGEPANT	Liver Cirrhosis, Biliary	0	Never tested	0.178529	D008881	Migraine Disorders
	CHEMBL2364638	D014820	UBROGEPANT	Vitiligo	0	Never tested	0.00122277	D008881	Migraine Disorders
	CHEMBL2364638	D009447	UBROGEPANT	Neuroblastoma	0	Never tested	0.000959908	D008881	Migraine Disorders
	CHEMBL2364638	D008180	UBROGEPANT	Lupus Erythematosus, Systemic	0	Never tested	0.00183796	D008881	Migraine Disorders
	CHEMBL2364638	D013167	UBROGEPANT	Spondylitis, Ankylosing	0	Never tested	0.000651728	D008881	Migraine Disorders
	CHEMBL2364638	D010003	UBROGEPANT	Osteoarthritis	0	Never tested	0.00333167	D008881	Migraine Disorders
	CHEMBL2364638	D055623	UBROGEPANT	Keratosis, Actinic	0	Never tested	0.000804321	D008881	Migraine Disorders
	CHEMBL2364638	D001991	UBROGEPANT	Bronchitis	0	Never tested	0.000880669	D008881	Migraine Disorders
	CHEMBL2364638	D008175	UBROGEPANT	Lung Neoplasms	0	Never tested	0.0334109	D008881	Migraine Disorders
	CHEMBL2364638	D008545	UBROGEPANT	Melanoma	0	Never tested	0.00164635	D008881	Migraine Disorders
	CHEMBL2364638	D008228	UBROGEPANT	Lymphoma, Non-Hodgkin	0	Never tested	0.145108	D008881	Migraine Disorders
	CHEMBL2364638	D002294	UBROGEPANT	Carcinoma, Squamous Cell	0	Never tested	0.0420741	D008881	Migraine Disorders
	CHEMBL2364638	D016883	UBROGEPANT	Diabetic Ketoacidosis	0	Never tested	0.0012735	D008881	Migraine Disorders
	CHEMBL2364638	D007889	UBROGEPANT	Leiomyoma	0	Never tested	0.000778183	D008881	Migraine Disorders
	CHEMBL2364638	D018798	UBROGEPANT	Anemia, Iron-Deficiency	0	Never tested	0.00107539	D008881	Migraine Disorders
	CHEMBL2364638	D012852	UBROGEPANT	Sinusitis	0	Never tested	0.0339198	D008881	Migraine Disorders
	CHEMBL2364638	D010996	UBROGEPANT	Pleural Effusion	0	Never tested	0.00326678	D008881	Migraine Disorders
	CHEMBL2364638	D004941	UBROGEPANT	Esophagitis	0	Never tested	0.00177719	D008881	Migraine Disorders
	CHEMBL2364638	D013276	UBROGEPANT	Stomach Ulcer	0	Never tested	0.000890212	D008881	Migraine Disorders
	CHEMBL2364638	D004415	UBROGEPANT	Dyspepsia	0	Never tested	0.00452038	D008881	Migraine Disorders
	CHEMBL2364638	D002769	UBROGEPANT	Cholelithiasis	0	Never tested	0.000788355	D008881	Migraine Disorders
	CHEMBL2364638	D002764	UBROGEPANT	Cholecystitis	0	Never tested	0.000737614	D008881	Migraine Disorders
	CHEMBL2364638	D010195	UBROGEPANT	Pancreatitis	0	Never tested	0.00101978	D008881	Migraine Disorders
	CHEMBL2364638	D008286	UBROGEPANT	Malabsorption Syndromes	0	Never tested	0.00831456	D008881	Migraine Disorders
	CHEMBL2364638	D002481	UBROGEPANT	Cellulitis	0	Never tested	0.00195822	D008881	Migraine Disorders
	CHEMBL2364638	D011537	UBROGEPANT	Pruritus	0	Never tested	0.00429481	D008881	Migraine Disorders
	CHEMBL2364638	D017492	UBROGEPANT	Keratosis, Seborrheic	0	Never tested	0.0011572	D008881	Migraine Disorders
	CHEMBL2364638	D011704	UBROGEPANT	Pyelonephritis	0	Never tested	0.00290655	D008881	Migraine Disorders
	CHEMBL2364638	D058186	UBROGEPANT	Acute Kidney Injury	0	Never tested	0.00181964	D008881	Migraine Disorders
	CHEMBL2364638	D007676	UBROGEPANT	Kidney Failure, Chronic	0	Never tested	0.000687414	D008881	Migraine Disorders
	CHEMBL2364638	D003556	UBROGEPANT	Cystitis	0	Never tested	0.00110804	D008881	Migraine Disorders
	CHEMBL2364638	D011472	UBROGEPANT	Prostatitis	0	Never tested	0.00288748	D008881	Migraine Disorders
	CHEMBL2364638	D004715	UBROGEPANT	Endometriosis	0	Never tested	0.00138302	D008881	Migraine Disorders
	CHEMBL2364638	D001201	UBROGEPANT	Ascites	0	Never tested	0.00232179	D008881	Migraine Disorders
	CHEMBL2364638	D005076	UBROGEPANT	Exanthema	0	Never tested	0.00316956	D008881	Migraine Disorders
	CHEMBL2364638	D006471	UBROGEPANT	Gastrointestinal Hemorrhage	0	Never tested	0.00384991	D008881	Migraine Disorders
	CHEMBL2364638	D010437	UBROGEPANT	Peptic Ulcer	0	Never tested	0.000687404	D008881	Migraine Disorders
	CHEMBL2364638	D005921	UBROGEPANT	Glomerulonephritis	0	Never tested	0.000724684	D008881	Migraine Disorders
	CHEMBL2364638	D006689	UBROGEPANT	Hodgkin Disease	0	Never tested	0.000889351	D008881	Migraine Disorders
	CHEMBL2364638	D010051	UBROGEPANT	Ovarian Neoplasms	0	Never tested	0.000699541	D008881	Migraine Disorders
	CHEMBL2364638	D011471	UBROGEPANT	Prostatic Neoplasms	0	Never tested	0.00154481	D008881	Migraine Disorders
	CHEMBL2364638	D007951	UBROGEPANT	Leukemia, Myeloid	0	Never tested	0.00541052	D008881	Migraine Disorders
	CHEMBL2364638	D000152	UBROGEPANT	Acne Vulgaris	0	Never tested	0.000695925	D008881	Migraine Disorders
	CHEMBL2364638	D000740	UBROGEPANT	Anemia	0	Never tested	0.00102438	D008881	Migraine Disorders
	CHEMBL2364638	D001064	UBROGEPANT	Appendicitis	0	Never tested	0.00109013	D008881	Migraine Disorders
	CHEMBL2364638	D003248	UBROGEPANT	Constipation	0	Never tested	0.00103906	D008881	Migraine Disorders
	CHEMBL2364638	D004381	UBROGEPANT	Duodenal Ulcer	0	Never tested	0.0010892	D008881	Migraine Disorders
	CHEMBL2364638	D006073	UBROGEPANT	Gout	0	Never tested	0.00155783	D008881	Migraine Disorders
	CHEMBL2364638	D043183	UBROGEPANT	Irritable Bowel Syndrome	0	Never tested	0.108375	D008881	Migraine Disorders
	CHEMBL2364638	D010998	UBROGEPANT	Pleurisy	0	Never tested	0.004656	D008881	Migraine Disorders
	CHEMBL2364638	D011565	UBROGEPANT	Psoriasis	0	Never tested	0.000732366	D008881	Migraine Disorders
	CHEMBL2364638	D006042	UBROGEPANT	Goiter	0	Never tested	0.00253686	D008881	Migraine Disorders
	CHEMBL2364638	D015179	UBROGEPANT	Colorectal Neoplasms	0	Never tested	0.00153372	D008881	Migraine Disorders
	CHEMBL2364638	D016055	UBROGEPANT	Urinary Retention	0	Never tested	0.001503	D008881	Migraine Disorders
	CHEMBL2364638	D011141	UBROGEPANT	Polyuria	0	Never tested	0.00424011	D008881	Migraine Disorders
	CHEMBL2364638	D014581	UBROGEPANT	Urticaria	0	Never tested	0.000841995	D008881	Migraine Disorders
	CHEMBL2364638	D015155	UBROGEPANT	Esophageal Spasm, Diffuse	0	Never tested	0.000954681	D008881	Migraine Disorders
	CHEMBL2364648	D001008	GUSELKUMAB	Anxiety Disorders	0	Never tested	0.00103016	D011565	Psoriasis
	CHEMBL2364648	D000856	GUSELKUMAB	Anorexia Nervosa	0	Never tested	0.000977174	D011565	Psoriasis
	CHEMBL2364648	D013771	GUSELKUMAB	Tetralogy of Fallot	0	Never tested	0.121122	D011565	Psoriasis
	CHEMBL2364648	D003424	GUSELKUMAB	Crohn Disease	0	Phase III	0.0119176	D011565	Psoriasis
	CHEMBL2364648	D008268	GUSELKUMAB	Macular Degeneration	0	Never tested	0.00103369	D011565	Psoriasis
	CHEMBL2364648	D007037	GUSELKUMAB	Hypothyroidism	0	Never tested	0.00980275	D011565	Psoriasis
	CHEMBL2364648	D008881	GUSELKUMAB	Migraine Disorders	0	Never tested	0.000813576	D011565	Psoriasis
	CHEMBL2364648	D012005	GUSELKUMAB	Rectal Prolapse	0	Status unknown	0.00115871	D011565	Psoriasis
	CHEMBL2364648	D014029	GUSELKUMAB	Tobacco Use Disorder	0	Never tested	0.000941303	D011565	Psoriasis
	CHEMBL2364648	D000076385	GUSELKUMAB	Diverticular Diseases	0	Never tested	0.00112534	D011565	Psoriasis
	CHEMBL2364648	D007319	GUSELKUMAB	Sleep Initiation and Maintenance Disorders	0	Never tested	0.000758347	D011565	Psoriasis
	CHEMBL2364648	D009798	GUSELKUMAB	Ocular Hypertension	0	Never tested	0.00114875	D011565	Psoriasis
	CHEMBL2364648	D000437	GUSELKUMAB	Alcoholism	0	Never tested	0.000846776	D011565	Psoriasis
	CHEMBL2364648	D001714	GUSELKUMAB	Bipolar Disorder	0	Never tested	0.256231	D011565	Psoriasis
	CHEMBL2364648	D000544	GUSELKUMAB	Alzheimer Disease	0	Never tested	0.00152291	D011565	Psoriasis
	CHEMBL2364648	D051436	GUSELKUMAB	Renal Insufficiency, Chronic	0	Never tested	0.000728124	D011565	Psoriasis
	CHEMBL2364648	D003863	GUSELKUMAB	Depression	0	Never tested	0.0124606	D011565	Psoriasis
	CHEMBL2364648	D000419	GUSELKUMAB	Albuminuria	0	Never tested	0.000950686	D011565	Psoriasis
	CHEMBL2364648	D001281	GUSELKUMAB	Atrial Fibrillation	0	Never tested	0.00116511	D011565	Psoriasis
	CHEMBL2364648	D006327	GUSELKUMAB	Heart Block	0	Never tested	0.000793083	D011565	Psoriasis
	CHEMBL2364648	D000380	GUSELKUMAB	Agranulocytosis	0	Never tested	0.00145726	D011565	Psoriasis
	CHEMBL2364648	D012893	GUSELKUMAB	Sleep Wake Disorders	0	Never tested	0.000884565	D011565	Psoriasis
	CHEMBL2364648	D006429	GUSELKUMAB	Hemiplegia	0	Never tested	0.00477735	D011565	Psoriasis
	CHEMBL2364648	D009202	GUSELKUMAB	Cardiomyopathies	0	Never tested	0.00119972	D011565	Psoriasis
	CHEMBL2364648	D013345	GUSELKUMAB	Subarachnoid Hemorrhage	0	Never tested	0.00109676	D011565	Psoriasis
	CHEMBL2364648	D002543	GUSELKUMAB	Cerebral Hemorrhage	0	Never tested	0.00111741	D011565	Psoriasis
	CHEMBL2364648	D002544	GUSELKUMAB	Cerebral Infarction	0	Never tested	0.00251751	D011565	Psoriasis
	CHEMBL2364648	D050197	GUSELKUMAB	Arteriosclerosis	0	Never tested	0.00153592	D011565	Psoriasis
	CHEMBL2364648	D010689	GUSELKUMAB	Phlebitis	0	Never tested	0.00390086	D011565	Psoriasis
	CHEMBL2364648	D002764	GUSELKUMAB	Cholecystitis	0	Never tested	0.000880327	D011565	Psoriasis
	CHEMBL2364648	D005348	GUSELKUMAB	Fibrocystic Breast Disease	0	Never tested	0.00300061	D011565	Psoriasis
	CHEMBL2364648	D006177	GUSELKUMAB	Gynecomastia	0	Never tested	0.00100166	D011565	Psoriasis
	CHEMBL2364648	D003680	GUSELKUMAB	Deglutition Disorders	0	Never tested	0.00231564	D011565	Psoriasis
	CHEMBL2364648	D013575	GUSELKUMAB	Syncope	0	Never tested	0.0035442	D011565	Psoriasis
	CHEMBL2364648	D006547	GUSELKUMAB	Hernia	0	Never tested	0.000813083	D011565	Psoriasis
	CHEMBL2364648	D008113	GUSELKUMAB	Liver Neoplasms	0	Never tested	0.000901798	D011565	Psoriasis
	CHEMBL2364648	D000647	GUSELKUMAB	Amnesia	0	Never tested	0.000792364	D011565	Psoriasis
	CHEMBL2364648	D005705	GUSELKUMAB	Gallbladder Diseases	0	Never tested	0.000772849	D011565	Psoriasis
	CHEMBL2364648	D001851	GUSELKUMAB	Bone Diseases, Metabolic	0	Never tested	0.00520139	D011565	Psoriasis
	CHEMBL2364648	D009443	GUSELKUMAB	Neuritis	0	Never tested	0.00471562	D011565	Psoriasis
	CHEMBL2364648	D010538	GUSELKUMAB	Peritonitis	0	Never tested	0.00109867	D011565	Psoriasis
	CHEMBL2364648	D002546	GUSELKUMAB	Ischemic Attack, Transient	0	Never tested	0.00219903	D011565	Psoriasis
	CHEMBL2364648	D012891	GUSELKUMAB	Sleep Apnea Syndromes	0	Never tested	0.000797819	D011565	Psoriasis
	CHEMBL2364648	D010001	GUSELKUMAB	Osteitis Deformans	0	Never tested	0.00085791	D011565	Psoriasis
	CHEMBL2364648	D000075224	GUSELKUMAB	Cardiac Conduction System Disease	0	Never tested	0.00405526	D011565	Psoriasis
	CHEMBL2364648	D019966	GUSELKUMAB	Substance-Related Disorders	0	Never tested	0.00408658	D011565	Psoriasis
	CHEMBL2364649	D001289	MARGETUXIMAB	Attention Deficit Disorder with Hyperactivity	0	Never tested	0.000638621	D001943	Breast Neoplasms
	CHEMBL2364649	D001008	MARGETUXIMAB	Anxiety Disorders	0	Never tested	0.000697165	D001943	Breast Neoplasms
	CHEMBL2364649	D013313	MARGETUXIMAB	Stress Disorders, Post-Traumatic	0	Never tested	0.000473667	D001943	Breast Neoplasms
	CHEMBL2364649	D015228	MARGETUXIMAB	Hypertriglyceridemia	0	Never tested	0.000747999	D001943	Breast Neoplasms
	CHEMBL2364649	D003324	MARGETUXIMAB	Coronary Artery Disease	0	Never tested	0.000712935	D001943	Breast Neoplasms
	CHEMBL2364649	D009765	MARGETUXIMAB	Obesity	0	Never tested	0.00124016	D001943	Breast Neoplasms
	CHEMBL2364649	D020177	MARGETUXIMAB	Idiopathic Hypersomnia	0	Never tested	0.000899009	D001943	Breast Neoplasms
	CHEMBL2364649	D010300	MARGETUXIMAB	Parkinson Disease	0	Never tested	0.0012984	D001943	Breast Neoplasms
	CHEMBL2364649	D013771	MARGETUXIMAB	Tetralogy of Fallot	0	Never tested	0.00110677	D001943	Breast Neoplasms
	CHEMBL2364649	D008268	MARGETUXIMAB	Macular Degeneration	0	Never tested	0.00175096	D001943	Breast Neoplasms
	CHEMBL2364649	D034381	MARGETUXIMAB	Hearing Loss	0	Never tested	0.000867947	D001943	Breast Neoplasms
	CHEMBL2364649	D000787	MARGETUXIMAB	Angina Pectoris	0	Never tested	0.000664877	D001943	Breast Neoplasms
	CHEMBL2364649	D065631	MARGETUXIMAB	Rhinitis, Allergic	0	Never tested	0.00119175	D001943	Breast Neoplasms
	CHEMBL2364649	D008881	MARGETUXIMAB	Migraine Disorders	0	Never tested	0.000706308	D001943	Breast Neoplasms
	CHEMBL2364649	D006937	MARGETUXIMAB	Hypercholesterolemia	0	Never tested	0.00074652	D001943	Breast Neoplasms
	CHEMBL2364649	D002386	MARGETUXIMAB	Cataract	0	Never tested	0.00148708	D001943	Breast Neoplasms
	CHEMBL2364649	D014029	MARGETUXIMAB	Tobacco Use Disorder	0	Never tested	0.000417603	D001943	Breast Neoplasms
	CHEMBL2364649	D009203	MARGETUXIMAB	Myocardial Infarction	0	Never tested	0.000573594	D001943	Breast Neoplasms
	CHEMBL2364649	D007319	MARGETUXIMAB	Sleep Initiation and Maintenance Disorders	0	Never tested	0.00545616	D001943	Breast Neoplasms
	CHEMBL2364649	D003922	MARGETUXIMAB	Diabetes Mellitus, Type 1	0	Never tested	0.00200879	D001943	Breast Neoplasms
	CHEMBL2364649	D014820	MARGETUXIMAB	Vitiligo	0	Never tested	0.000807002	D001943	Breast Neoplasms
	CHEMBL2364649	D009798	MARGETUXIMAB	Ocular Hypertension	0	Never tested	0.000754694	D001943	Breast Neoplasms
	CHEMBL2364649	D012559	MARGETUXIMAB	Schizophrenia	0	Never tested	0.000553013	D001943	Breast Neoplasms
	CHEMBL2364649	D008180	MARGETUXIMAB	Lupus Erythematosus, Systemic	0	Never tested	0.00134627	D001943	Breast Neoplasms
	CHEMBL2364649	D000437	MARGETUXIMAB	Alcoholism	0	Never tested	0.0010693	D001943	Breast Neoplasms
	CHEMBL2364649	D000067877	MARGETUXIMAB	Autism Spectrum Disorder	0	Never tested	0.000600176	D001943	Breast Neoplasms
	CHEMBL2364649	D003924	MARGETUXIMAB	Diabetes Mellitus, Type 2	0	Never tested	0.00569532	D001943	Breast Neoplasms
	CHEMBL2364649	D000544	MARGETUXIMAB	Alzheimer Disease	0	Never tested	0.000890788	D001943	Breast Neoplasms
	CHEMBL2364649	D004827	MARGETUXIMAB	Epilepsy	0	Never tested	0.000650584	D001943	Breast Neoplasms
	CHEMBL2364649	D005901	MARGETUXIMAB	Glaucoma	0	Never tested	0.00178994	D001943	Breast Neoplasms
	CHEMBL2364649	D051436	MARGETUXIMAB	Renal Insufficiency, Chronic	0	Never tested	0.000721072	D001943	Breast Neoplasms
	CHEMBL2364649	D003863	MARGETUXIMAB	Depression	0	Never tested	0.000569296	D001943	Breast Neoplasms
	CHEMBL2364649	D000419	MARGETUXIMAB	Albuminuria	0	Never tested	0.00070435	D001943	Breast Neoplasms
	CHEMBL2364649	D001281	MARGETUXIMAB	Atrial Fibrillation	0	Never tested	0.000747983	D001943	Breast Neoplasms
	CHEMBL2364649	D006973	MARGETUXIMAB	Hypertension	0	Never tested	0.00768511	D001943	Breast Neoplasms
	CHEMBL2364649	D006327	MARGETUXIMAB	Heart Block	0	Never tested	0.00121007	D001943	Breast Neoplasms
	CHEMBL2364649	D016883	MARGETUXIMAB	Diabetic Ketoacidosis	0	Never tested	0.00954667	D001943	Breast Neoplasms
	CHEMBL2364649	D011655	MARGETUXIMAB	Pulmonary Embolism	0	Never tested	0.000896563	D001943	Breast Neoplasms
	CHEMBL2364649	D009202	MARGETUXIMAB	Cardiomyopathies	0	Never tested	0.00174076	D001943	Breast Neoplasms
	CHEMBL2364649	D013345	MARGETUXIMAB	Subarachnoid Hemorrhage	0	Never tested	0.0630775	D001943	Breast Neoplasms
	CHEMBL2364649	D002543	MARGETUXIMAB	Cerebral Hemorrhage	0	Never tested	0.000931834	D001943	Breast Neoplasms
	CHEMBL2364649	D002544	MARGETUXIMAB	Cerebral Infarction	0	Never tested	0.00120862	D001943	Breast Neoplasms
	CHEMBL2364649	D050197	MARGETUXIMAB	Arteriosclerosis	0	Never tested	0.000930745	D001943	Breast Neoplasms
	CHEMBL2364649	D007022	MARGETUXIMAB	Hypotension	0	Never tested	0.00511767	D001943	Breast Neoplasms
	CHEMBL2364649	D012852	MARGETUXIMAB	Sinusitis	0	Never tested	0.000906407	D001943	Breast Neoplasms
	CHEMBL2364649	D002481	MARGETUXIMAB	Cellulitis	0	Never tested	0.00333951	D001943	Breast Neoplasms
	CHEMBL2364649	D058186	MARGETUXIMAB	Acute Kidney Injury	0	Never tested	0.00305445	D001943	Breast Neoplasms
	CHEMBL2364649	D007676	MARGETUXIMAB	Kidney Failure, Chronic	0	Never tested	0.000559294	D001943	Breast Neoplasms
	CHEMBL2364649	D001201	MARGETUXIMAB	Ascites	0	Never tested	0.00345229	D001943	Breast Neoplasms
	CHEMBL2364649	D014717	MARGETUXIMAB	Vertigo	0	Never tested	0.000945207	D001943	Breast Neoplasms
	CHEMBL2364649	D013575	MARGETUXIMAB	Syncope	0	Never tested	0.00327505	D001943	Breast Neoplasms
	CHEMBL2364649	D007766	MARGETUXIMAB	Lacrimal Apparatus Diseases	0	Never tested	0.00155598	D001943	Breast Neoplasms
	CHEMBL2364649	D005921	MARGETUXIMAB	Glomerulonephritis	0	Never tested	0.000714041	D001943	Breast Neoplasms
	CHEMBL2364649	D006333	MARGETUXIMAB	Heart Failure	0	Never tested	0.00237837	D001943	Breast Neoplasms
	CHEMBL2364649	D000647	MARGETUXIMAB	Amnesia	0	Never tested	0.00105773	D001943	Breast Neoplasms
	CHEMBL2364649	D015352	MARGETUXIMAB	Dry Eye Syndromes	0	Never tested	0.00121038	D001943	Breast Neoplasms
	CHEMBL2364649	D015837	MARGETUXIMAB	Vestibular Diseases	0	Never tested	0.00389754	D001943	Breast Neoplasms
	CHEMBL2364649	D001145	MARGETUXIMAB	Arrhythmias, Cardiac	0	Never tested	0.000891735	D001943	Breast Neoplasms
	CHEMBL2364649	D012163	MARGETUXIMAB	Retinal Detachment	0	Never tested	0.000805588	D001943	Breast Neoplasms
	CHEMBL2364649	D012393	MARGETUXIMAB	Rosacea	0	Never tested	0.000964761	D001943	Breast Neoplasms
	CHEMBL2364649	D002546	MARGETUXIMAB	Ischemic Attack, Transient	0	Never tested	0.00306057	D001943	Breast Neoplasms
	CHEMBL2364649	D000083242	MARGETUXIMAB	Ischemic Stroke	0	Never tested	0.000991613	D001943	Breast Neoplasms
	CHEMBL2364649	D013921	MARGETUXIMAB	Thrombocytopenia	0	Never tested	0.00307125	D001943	Breast Neoplasms
	CHEMBL2364649	D020246	MARGETUXIMAB	Venous Thrombosis	0	Never tested	0.000905014	D001943	Breast Neoplasms
	CHEMBL2364649	D000075224	MARGETUXIMAB	Cardiac Conduction System Disease	0	Never tested	0.00437322	D001943	Breast Neoplasms
	CHEMBL2364649	D016491	MARGETUXIMAB	Peripheral Vascular Diseases	0	Never tested	0.00285552	D001943	Breast Neoplasms
	CHEMBL2364649	D010031	MARGETUXIMAB	Otitis	0	Never tested	0.000838591	D001943	Breast Neoplasms
	CHEMBL2364649	D015155	MARGETUXIMAB	Esophageal Spasm, Diffuse	0	Never tested	0.000915842	D001943	Breast Neoplasms
	CHEMBL2364653	D013771	ANIFROLUMAB	Tetralogy of Fallot	0	Never tested	0.00713163	D008180	Lupus Erythematosus, Systemic
	CHEMBL2364653	D003424	ANIFROLUMAB	Crohn Disease	0	Never tested	0.128184	D008180	Lupus Erythematosus, Systemic
	CHEMBL2364653	D014012	ANIFROLUMAB	Tinnitus	0	Never tested	0.00117875	D008180	Lupus Erythematosus, Systemic
	CHEMBL2364653	D008881	ANIFROLUMAB	Migraine Disorders	0	Never tested	0.00177816	D008180	Lupus Erythematosus, Systemic
	CHEMBL2364653	D012626	ANIFROLUMAB	Sebaceous Gland Neoplasms	0	Status unknown	0.00293714	D008180	Lupus Erythematosus, Systemic
	CHEMBL2364653	D001943	ANIFROLUMAB	Breast Neoplasms	0	Never tested	0.00126321	D008180	Lupus Erythematosus, Systemic
	CHEMBL2364653	D012005	ANIFROLUMAB	Rectal Prolapse	0	Status unknown	0.000737496	D008180	Lupus Erythematosus, Systemic
	CHEMBL2364653	D014029	ANIFROLUMAB	Tobacco Use Disorder	0	Never tested	0.000443426	D008180	Lupus Erythematosus, Systemic
	CHEMBL2364653	D000076385	ANIFROLUMAB	Diverticular Diseases	0	Never tested	0.000772515	D008180	Lupus Erythematosus, Systemic
	CHEMBL2364653	D009798	ANIFROLUMAB	Ocular Hypertension	0	Never tested	0.000762374	D008180	Lupus Erythematosus, Systemic
	CHEMBL2364653	D001714	ANIFROLUMAB	Bipolar Disorder	0	Never tested	0.00209386	D008180	Lupus Erythematosus, Systemic
	CHEMBL2364653	D001281	ANIFROLUMAB	Atrial Fibrillation	0	Never tested	0.0059133	D008180	Lupus Erythematosus, Systemic
	CHEMBL2364653	D000380	ANIFROLUMAB	Agranulocytosis	0	Never tested	0.00381356	D008180	Lupus Erythematosus, Systemic
	CHEMBL2364653	D012893	ANIFROLUMAB	Sleep Wake Disorders	0	Never tested	0.00383203	D008180	Lupus Erythematosus, Systemic
	CHEMBL2364653	D006429	ANIFROLUMAB	Hemiplegia	0	Never tested	0.00343359	D008180	Lupus Erythematosus, Systemic
	CHEMBL2364653	D013345	ANIFROLUMAB	Subarachnoid Hemorrhage	0	Never tested	0.000871914	D008180	Lupus Erythematosus, Systemic
	CHEMBL2364653	D002543	ANIFROLUMAB	Cerebral Hemorrhage	0	Never tested	0.00496288	D008180	Lupus Erythematosus, Systemic
	CHEMBL2364653	D010689	ANIFROLUMAB	Phlebitis	0	Never tested	0.00314778	D008180	Lupus Erythematosus, Systemic
	CHEMBL2364653	D011030	ANIFROLUMAB	Pneumothorax	0	Never tested	0.000783851	D008180	Lupus Erythematosus, Systemic
	CHEMBL2364653	D014060	ANIFROLUMAB	Tongue Diseases	0	Status unknown	0.00161429	D008180	Lupus Erythematosus, Systemic
	CHEMBL2364653	D002764	ANIFROLUMAB	Cholecystitis	0	Never tested	0.00112548	D008180	Lupus Erythematosus, Systemic
	CHEMBL2364653	D011470	ANIFROLUMAB	Prostatic Hyperplasia	0	Never tested	0.00126243	D008180	Lupus Erythematosus, Systemic
	CHEMBL2364653	D005348	ANIFROLUMAB	Fibrocystic Breast Disease	0	Never tested	0.00253538	D008180	Lupus Erythematosus, Systemic
	CHEMBL2364653	D006177	ANIFROLUMAB	Gynecomastia	0	Never tested	0.00153151	D008180	Lupus Erythematosus, Systemic
	CHEMBL2364653	D003680	ANIFROLUMAB	Deglutition Disorders	0	Never tested	0.00347437	D008180	Lupus Erythematosus, Systemic
	CHEMBL2364653	D013575	ANIFROLUMAB	Syncope	0	Never tested	0.00542373	D008180	Lupus Erythematosus, Systemic
	CHEMBL2364653	D006547	ANIFROLUMAB	Hernia	0	Never tested	0.000618889	D008180	Lupus Erythematosus, Systemic
	CHEMBL2364653	D008113	ANIFROLUMAB	Liver Neoplasms	0	Never tested	0.00138565	D008180	Lupus Erythematosus, Systemic
	CHEMBL2364653	D000647	ANIFROLUMAB	Amnesia	0	Never tested	0.000898634	D008180	Lupus Erythematosus, Systemic
	CHEMBL2364653	D005705	ANIFROLUMAB	Gallbladder Diseases	0	Never tested	0.00090564	D008180	Lupus Erythematosus, Systemic
	CHEMBL2364653	D001851	ANIFROLUMAB	Bone Diseases, Metabolic	0	Never tested	0.00417196	D008180	Lupus Erythematosus, Systemic
	CHEMBL2364653	D009443	ANIFROLUMAB	Neuritis	0	Never tested	0.00184845	D008180	Lupus Erythematosus, Systemic
	CHEMBL2364653	D010538	ANIFROLUMAB	Peritonitis	0	Never tested	0.00223119	D008180	Lupus Erythematosus, Systemic
	CHEMBL2364653	D012393	ANIFROLUMAB	Rosacea	0	Never tested	0.000946745	D008180	Lupus Erythematosus, Systemic
	CHEMBL2364653	D007762	ANIFROLUMAB	Labyrinthitis	0	Never tested	0.00362703	D008180	Lupus Erythematosus, Systemic
	CHEMBL2364653	D012878	ANIFROLUMAB	Skin Neoplasms	0	Never tested	0.00258547	D008180	Lupus Erythematosus, Systemic
	CHEMBL2364653	D009260	ANIFROLUMAB	Nail Diseases	0	Never tested	0.00691294	D008180	Lupus Erythematosus, Systemic
	CHEMBL2364653	D019966	ANIFROLUMAB	Substance-Related Disorders	0	Never tested	0.0028636	D008180	Lupus Erythematosus, Systemic
	CHEMBL2364655	D003424	EVOLOCUMAB	Crohn Disease	0	Never tested	0.00173406	D003324 ||| D009203	Coronary Artery Disease ||| Myocardial Infarction
	CHEMBL2364655	D017098	EVOLOCUMAB	IgA Deficiency	0	Status unknown	0.000910197	D003324 ||| D009203	Coronary Artery Disease ||| Myocardial Infarction
	CHEMBL2364655	D014012	EVOLOCUMAB	Tinnitus	0	Never tested	0.00251275	D003324 ||| D009203	Coronary Artery Disease ||| Myocardial Infarction
	CHEMBL2364655	D000505	EVOLOCUMAB	Alopecia	0	Never tested	0.00175659	D003324 ||| D009203	Coronary Artery Disease ||| Myocardial Infarction
	CHEMBL2364655	D012626	EVOLOCUMAB	Sebaceous Gland Neoplasms	0	Status unknown	0.00115328	D003324 ||| D009203	Coronary Artery Disease ||| Myocardial Infarction
	CHEMBL2364655	D001943	EVOLOCUMAB	Breast Neoplasms	0	Never tested	0.000815948	D003324 ||| D009203	Coronary Artery Disease ||| Myocardial Infarction
	CHEMBL2364655	D000230	EVOLOCUMAB	Adenocarcinoma	0	Phase I	0.00127528	D003324	Coronary Artery Disease
	CHEMBL2364655	D012005	EVOLOCUMAB	Rectal Prolapse	0	Status unknown	0.000789242	D003324 ||| D009203	Coronary Artery Disease ||| Myocardial Infarction
	CHEMBL2364655	D000076385	EVOLOCUMAB	Diverticular Diseases	0	Never tested	0.00108913	D003324 ||| D009203	Coronary Artery Disease ||| Myocardial Infarction
	CHEMBL2364655	D055623	EVOLOCUMAB	Keratosis, Actinic	0	Never tested	0.000779992	D003324	Coronary Artery Disease
	CHEMBL2364655	D008228	EVOLOCUMAB	Lymphoma, Non-Hodgkin	0	Never tested	0.0929498	D003324 ||| D009203	Coronary Artery Disease ||| Myocardial Infarction
	CHEMBL2364655	D000380	EVOLOCUMAB	Agranulocytosis	0	Never tested	0.00300037	D003324	Coronary Artery Disease
	CHEMBL2364655	D006429	EVOLOCUMAB	Hemiplegia	0	Never tested	0.00534015	D003324 ||| D009203	Coronary Artery Disease ||| Myocardial Infarction
	CHEMBL2364655	D010996	EVOLOCUMAB	Pleural Effusion	0	Never tested	0.003674	D003324 ||| D009203	Coronary Artery Disease ||| Myocardial Infarction
	CHEMBL2364655	D011030	EVOLOCUMAB	Pneumothorax	0	Never tested	0.00870288	D003324 ||| D009203	Coronary Artery Disease ||| Myocardial Infarction
	CHEMBL2364655	D014060	EVOLOCUMAB	Tongue Diseases	0	Status unknown	0.00388818	D003324 ||| D009203	Coronary Artery Disease ||| Myocardial Infarction
	CHEMBL2364655	D002764	EVOLOCUMAB	Cholecystitis	0	Never tested	0.00206989	D009203	Myocardial Infarction
	CHEMBL2364655	D008010	EVOLOCUMAB	Lichen Planus	0	Never tested	0.000833776	D003324 ||| D009203	Coronary Artery Disease ||| Myocardial Infarction
	CHEMBL2364655	D017492	EVOLOCUMAB	Keratosis, Seborrheic	0	Never tested	0.000628409	D003324	Coronary Artery Disease
	CHEMBL2364655	D011470	EVOLOCUMAB	Prostatic Hyperplasia	0	Never tested	0.000623069	D003324 ||| D009203	Coronary Artery Disease ||| Myocardial Infarction
	CHEMBL2364655	D011472	EVOLOCUMAB	Prostatitis	0	Never tested	0.00329184	D003324 ||| D009203	Coronary Artery Disease ||| Myocardial Infarction
	CHEMBL2364655	D005348	EVOLOCUMAB	Fibrocystic Breast Disease	0	Never tested	0.0040672	D003324 ||| D009203	Coronary Artery Disease ||| Myocardial Infarction
	CHEMBL2364655	D006177	EVOLOCUMAB	Gynecomastia	0	Never tested	0.00229348	D003324 ||| D009203	Coronary Artery Disease ||| Myocardial Infarction
	CHEMBL2364655	D003680	EVOLOCUMAB	Deglutition Disorders	0	Never tested	0.0217876	D003324 ||| D009203	Coronary Artery Disease ||| Myocardial Infarction
	CHEMBL2364655	D013575	EVOLOCUMAB	Syncope	0	Never tested	0.0623127	D009203	Myocardial Infarction
	CHEMBL2364655	D006547	EVOLOCUMAB	Hernia	0	Never tested	0.00114537	D009203	Myocardial Infarction
	CHEMBL2364655	D000647	EVOLOCUMAB	Amnesia	0	Never tested	0.209777	D009203	Myocardial Infarction
	CHEMBL2364655	D000152	EVOLOCUMAB	Acne Vulgaris	0	Never tested	0.00189168	D003324	Coronary Artery Disease
	CHEMBL2364655	D005705	EVOLOCUMAB	Gallbladder Diseases	0	Never tested	0.00894989	D003324 ||| D009203	Coronary Artery Disease ||| Myocardial Infarction
	CHEMBL2364655	D001851	EVOLOCUMAB	Bone Diseases, Metabolic	0	Never tested	0.00167425	D003324 ||| D009203	Coronary Artery Disease ||| Myocardial Infarction
	CHEMBL2364655	D009443	EVOLOCUMAB	Neuritis	0	Never tested	0.00547305	D003324 ||| D009203	Coronary Artery Disease ||| Myocardial Infarction
	CHEMBL2364655	D010538	EVOLOCUMAB	Peritonitis	0	Never tested	0.00630592	D003324 ||| D009203	Coronary Artery Disease ||| Myocardial Infarction
	CHEMBL2364655	D012393	EVOLOCUMAB	Rosacea	0	Never tested	0.000694844	D003324 ||| D009203	Coronary Artery Disease ||| Myocardial Infarction
	CHEMBL2364655	D013964	EVOLOCUMAB	Thyroid Neoplasms	0	Never tested	0.000949517	D003324	Coronary Artery Disease
	CHEMBL2364655	D010001	EVOLOCUMAB	Osteitis Deformans	0	Never tested	0.00866686	D003324 ||| D009203	Coronary Artery Disease ||| Myocardial Infarction
	CHEMBL2364655	D003731	EVOLOCUMAB	Dental Caries	0	Never tested	0.000800798	D003324	Coronary Artery Disease
	CHEMBL2364655	D007762	EVOLOCUMAB	Labyrinthitis	0	Never tested	0.00660868	D003324 ||| D009203	Coronary Artery Disease ||| Myocardial Infarction
	CHEMBL2364655	D012878	EVOLOCUMAB	Skin Neoplasms	0	Never tested	0.00250116	D003324 ||| D009203	Coronary Artery Disease ||| Myocardial Infarction
	CHEMBL2364655	D009260	EVOLOCUMAB	Nail Diseases	0	Never tested	0.0050093	D003324 ||| D009203	Coronary Artery Disease ||| Myocardial Infarction
	CHEMBL2364655	D011111	EVOLOCUMAB	Polymyalgia Rheumatica	0	Never tested	0.00264575	D003324 ||| D009203	Coronary Artery Disease ||| Myocardial Infarction
	CHEMBL237500	D003424	LINAGLIPTIN	Crohn Disease	0	Never tested	0.156564	D003924 ||| D003922 ||| D016883	Diabetes Mellitus, Type 2 ||| Diabetes Mellitus, Type 1 ||| Diabetic Ketoacidosis
	CHEMBL237500	D017098	LINAGLIPTIN	IgA Deficiency	0	Status unknown	0.0587039	D003924 ||| D003922 ||| D016883 ||| D010195	Diabetes Mellitus, Type 2 ||| Diabetes Mellitus, Type 1 ||| Diabetic Ketoacidosis ||| Pancreatitis
	CHEMBL237500	D008268	LINAGLIPTIN	Macular Degeneration	0	Never tested	0.00115854	D010195	Pancreatitis
	CHEMBL237500	D014012	LINAGLIPTIN	Tinnitus	0	Never tested	0.00226106	D003924 ||| D003922	Diabetes Mellitus, Type 2 ||| Diabetes Mellitus, Type 1
	CHEMBL237500	D000505	LINAGLIPTIN	Alopecia	0	Never tested	0.00120546	D003924 ||| D003922 ||| D016883 ||| D010195	Diabetes Mellitus, Type 2 ||| Diabetes Mellitus, Type 1 ||| Diabetic Ketoacidosis ||| Pancreatitis
	CHEMBL237500	D008881	LINAGLIPTIN	Migraine Disorders	0	Never tested	0.00128727	D016883 ||| D010195	Diabetic Ketoacidosis ||| Pancreatitis
	CHEMBL237500	D012626	LINAGLIPTIN	Sebaceous Gland Neoplasms	0	Status unknown	0.00160795	D003924 ||| D003922 ||| D016883 ||| D010195	Diabetes Mellitus, Type 2 ||| Diabetes Mellitus, Type 1 ||| Diabetic Ketoacidosis ||| Pancreatitis
	CHEMBL237500	D001943	LINAGLIPTIN	Breast Neoplasms	0	Never tested	0.0113147	D003924 ||| D003922 ||| D016883	Diabetes Mellitus, Type 2 ||| Diabetes Mellitus, Type 1 ||| Diabetic Ketoacidosis
	CHEMBL237500	D012005	LINAGLIPTIN	Rectal Prolapse	0	Status unknown	0.000624948	D003924 ||| D003922 ||| D016883	Diabetes Mellitus, Type 2 ||| Diabetes Mellitus, Type 1 ||| Diabetic Ketoacidosis
	CHEMBL237500	D000076385	LINAGLIPTIN	Diverticular Diseases	0	Never tested	0.00276478	D003924 ||| D003922 ||| D016883	Diabetes Mellitus, Type 2 ||| Diabetes Mellitus, Type 1 ||| Diabetic Ketoacidosis
	CHEMBL237500	D001714	LINAGLIPTIN	Bipolar Disorder	0	Never tested	0.000997226	D010195	Pancreatitis
	CHEMBL237500	D010003	LINAGLIPTIN	Osteoarthritis	0	Never tested	0.00105949	D010195	Pancreatitis
	CHEMBL237500	D008228	LINAGLIPTIN	Lymphoma, Non-Hodgkin	0	Never tested	0.013749	D016883	Diabetic Ketoacidosis
	CHEMBL237500	D002349	LINAGLIPTIN	Carpal Tunnel Syndrome	0	Never tested	0.00113684	D010195	Pancreatitis
	CHEMBL237500	D000380	LINAGLIPTIN	Agranulocytosis	0	Never tested	0.00392157	D016883 ||| D010195	Diabetic Ketoacidosis ||| Pancreatitis
	CHEMBL237500	D006429	LINAGLIPTIN	Hemiplegia	0	Never tested	0.00819627	D016883 ||| D010195	Diabetic Ketoacidosis ||| Pancreatitis
	CHEMBL237500	D013345	LINAGLIPTIN	Subarachnoid Hemorrhage	0	Never tested	0.00113094	D010195	Pancreatitis
	CHEMBL237500	D002543	LINAGLIPTIN	Cerebral Hemorrhage	0	Never tested	0.00105522	D010195	Pancreatitis
	CHEMBL237500	D010689	LINAGLIPTIN	Phlebitis	0	Never tested	0.00588063	D016883 ||| D010195	Diabetic Ketoacidosis ||| Pancreatitis
	CHEMBL237500	D010996	LINAGLIPTIN	Pleural Effusion	0	Never tested	0.00838079	D016883	Diabetic Ketoacidosis
	CHEMBL237500	D011030	LINAGLIPTIN	Pneumothorax	0	Never tested	0.00501851	D003924 ||| D003922 ||| D016883	Diabetes Mellitus, Type 2 ||| Diabetes Mellitus, Type 1 ||| Diabetic Ketoacidosis
	CHEMBL237500	D014060	LINAGLIPTIN	Tongue Diseases	0	Status unknown	0.00345103	D016883	Diabetic Ketoacidosis
	CHEMBL237500	D002764	LINAGLIPTIN	Cholecystitis	0	Never tested	0.00231129	D003924 ||| D003922 ||| D016883	Diabetes Mellitus, Type 2 ||| Diabetes Mellitus, Type 1 ||| Diabetic Ketoacidosis
	CHEMBL237500	D008010	LINAGLIPTIN	Lichen Planus	0	Never tested	0.184953	D003924 ||| D003922 ||| D016883 ||| D010195	Diabetes Mellitus, Type 2 ||| Diabetes Mellitus, Type 1 ||| Diabetic Ketoacidosis ||| Pancreatitis
	CHEMBL237500	D011470	LINAGLIPTIN	Prostatic Hyperplasia	0	Never tested	0.000608107	D003924 ||| D003922 ||| D016883	Diabetes Mellitus, Type 2 ||| Diabetes Mellitus, Type 1 ||| Diabetic Ketoacidosis
	CHEMBL237500	D011472	LINAGLIPTIN	Prostatitis	0	Never tested	0.00181245	D016883	Diabetic Ketoacidosis
	CHEMBL237500	D005348	LINAGLIPTIN	Fibrocystic Breast Disease	0	Never tested	0.0025477	D016883 ||| D010195	Diabetic Ketoacidosis ||| Pancreatitis
	CHEMBL237500	D006177	LINAGLIPTIN	Gynecomastia	0	Never tested	0.000943154	D010195	Pancreatitis
	CHEMBL237500	D003680	LINAGLIPTIN	Deglutition Disorders	0	Never tested	0.00329488	D016883	Diabetic Ketoacidosis
	CHEMBL237500	D014717	LINAGLIPTIN	Vertigo	0	Never tested	0.00122131	D010195	Pancreatitis
	CHEMBL237500	D013575	LINAGLIPTIN	Syncope	0	Never tested	0.00621694	D016883 ||| D010195	Diabetic Ketoacidosis ||| Pancreatitis
	CHEMBL237500	D006547	LINAGLIPTIN	Hernia	0	Never tested	0.00063391	D003924 ||| D003922 ||| D016883	Diabetes Mellitus, Type 2 ||| Diabetes Mellitus, Type 1 ||| Diabetic Ketoacidosis
	CHEMBL237500	D008113	LINAGLIPTIN	Liver Neoplasms	0	Never tested	0.00550093	D003924 ||| D003922	Diabetes Mellitus, Type 2 ||| Diabetes Mellitus, Type 1
	CHEMBL237500	D000647	LINAGLIPTIN	Amnesia	0	Never tested	0.0023231	D003924 ||| D003922 ||| D016883 ||| D010195	Diabetes Mellitus, Type 2 ||| Diabetes Mellitus, Type 1 ||| Diabetic Ketoacidosis ||| Pancreatitis
	CHEMBL237500	D003248	LINAGLIPTIN	Constipation	0	Never tested	0.00298676	D003924 ||| D003922	Diabetes Mellitus, Type 2 ||| Diabetes Mellitus, Type 1
	CHEMBL237500	D015837	LINAGLIPTIN	Vestibular Diseases	0	Never tested	0.00242714	D010195	Pancreatitis
	CHEMBL237500	D005705	LINAGLIPTIN	Gallbladder Diseases	0	Never tested	0.00533287	D003924 ||| D003922 ||| D016883	Diabetes Mellitus, Type 2 ||| Diabetes Mellitus, Type 1 ||| Diabetic Ketoacidosis
	CHEMBL237500	D006073	LINAGLIPTIN	Gout	0	Never tested	0.000979489	D010195	Pancreatitis
	CHEMBL237500	D001851	LINAGLIPTIN	Bone Diseases, Metabolic	0	Never tested	0.00140532	D010195	Pancreatitis
	CHEMBL237500	D010024	LINAGLIPTIN	Osteoporosis	0	Never tested	0.00100985	D010195	Pancreatitis
	CHEMBL237500	D009443	LINAGLIPTIN	Neuritis	0	Never tested	0.00463753	D016883	Diabetic Ketoacidosis
	CHEMBL237500	D010538	LINAGLIPTIN	Peritonitis	0	Never tested	0.00156249	D003924 ||| D003922 ||| D016883	Diabetes Mellitus, Type 2 ||| Diabetes Mellitus, Type 1 ||| Diabetic Ketoacidosis
	CHEMBL237500	D012393	LINAGLIPTIN	Rosacea	0	Never tested	0.000933544	D003924 ||| D003922 ||| D016883 ||| D010195	Diabetes Mellitus, Type 2 ||| Diabetes Mellitus, Type 1 ||| Diabetic Ketoacidosis ||| Pancreatitis
	CHEMBL237500	D010001	LINAGLIPTIN	Osteitis Deformans	0	Never tested	0.000976274	D003924 ||| D003922 ||| D016883 ||| D010195	Diabetes Mellitus, Type 2 ||| Diabetes Mellitus, Type 1 ||| Diabetic Ketoacidosis ||| Pancreatitis
	CHEMBL237500	D003731	LINAGLIPTIN	Dental Caries	0	Never tested	0.00138094	D016883	Diabetic Ketoacidosis
	CHEMBL237500	D007762	LINAGLIPTIN	Labyrinthitis	0	Never tested	0.00388591	D016883	Diabetic Ketoacidosis
	CHEMBL237500	D012878	LINAGLIPTIN	Skin Neoplasms	0	Never tested	0.00184833	D016883	Diabetic Ketoacidosis
	CHEMBL237500	D009260	LINAGLIPTIN	Nail Diseases	0	Never tested	0.00518291	D016883 ||| D010195	Diabetic Ketoacidosis ||| Pancreatitis
	CHEMBL237500	D011111	LINAGLIPTIN	Polymyalgia Rheumatica	0	Never tested	0.00535045	D016883 ||| D010195	Diabetic Ketoacidosis ||| Pancreatitis
	CHEMBL237500	D013118	LINAGLIPTIN	Spinal Cord Diseases	0	Never tested	0.00101549	D010195	Pancreatitis
	CHEMBL237500	D010031	LINAGLIPTIN	Otitis	0	Never tested	0.0010802	D010195	Pancreatitis
	CHEMBL237500	D019966	LINAGLIPTIN	Substance-Related Disorders	0	Never tested	0.00468113	D010195	Pancreatitis
	CHEMBL2396661	D001289	ALPELISIB	Attention Deficit Disorder with Hyperactivity	0	Never tested	0.000630647	D001943	Breast Neoplasms
	CHEMBL2396661	D001008	ALPELISIB	Anxiety Disorders	0	Never tested	0.000753585	D001943	Breast Neoplasms
	CHEMBL2396661	D013313	ALPELISIB	Stress Disorders, Post-Traumatic	0	Never tested	0.000478958	D001943	Breast Neoplasms
	CHEMBL2396661	D015228	ALPELISIB	Hypertriglyceridemia	0	Never tested	0.000876546	D001943	Breast Neoplasms
	CHEMBL2396661	D003324	ALPELISIB	Coronary Artery Disease	0	Never tested	0.000624647	D001943	Breast Neoplasms
	CHEMBL2396661	D009765	ALPELISIB	Obesity	0	Never tested	0.00114409	D001943	Breast Neoplasms
	CHEMBL2396661	D020177	ALPELISIB	Idiopathic Hypersomnia	0	Never tested	0.00114982	D001943	Breast Neoplasms
	CHEMBL2396661	D010300	ALPELISIB	Parkinson Disease	0	Never tested	0.00141766	D001943	Breast Neoplasms
	CHEMBL2396661	D013771	ALPELISIB	Tetralogy of Fallot	0	Never tested	0.00100899	D001943	Breast Neoplasms
	CHEMBL2396661	D008268	ALPELISIB	Macular Degeneration	0	Never tested	0.00137717	D001943	Breast Neoplasms
	CHEMBL2396661	D034381	ALPELISIB	Hearing Loss	0	Never tested	0.000703432	D001943	Breast Neoplasms
	CHEMBL2396661	D000787	ALPELISIB	Angina Pectoris	0	Never tested	0.000733092	D001943	Breast Neoplasms
	CHEMBL2396661	D065631	ALPELISIB	Rhinitis, Allergic	0	Never tested	0.0012872	D001943	Breast Neoplasms
	CHEMBL2396661	D008881	ALPELISIB	Migraine Disorders	0	Never tested	0.000669123	D001943	Breast Neoplasms
	CHEMBL2396661	D006937	ALPELISIB	Hypercholesterolemia	0	Never tested	0.000601855	D001943	Breast Neoplasms
	CHEMBL2396661	D002386	ALPELISIB	Cataract	0	Never tested	0.00114576	D001943	Breast Neoplasms
	CHEMBL2396661	D014029	ALPELISIB	Tobacco Use Disorder	0	Never tested	0.000495075	D001943	Breast Neoplasms
	CHEMBL2396661	D009203	ALPELISIB	Myocardial Infarction	0	Never tested	0.000544649	D001943	Breast Neoplasms
	CHEMBL2396661	D007319	ALPELISIB	Sleep Initiation and Maintenance Disorders	0	Never tested	0.00816627	D001943	Breast Neoplasms
	CHEMBL2396661	D003922	ALPELISIB	Diabetes Mellitus, Type 1	0	Never tested	0.00195017	D001943	Breast Neoplasms
	CHEMBL2396661	D014820	ALPELISIB	Vitiligo	0	Never tested	0.000764492	D001943	Breast Neoplasms
	CHEMBL2396661	D009798	ALPELISIB	Ocular Hypertension	0	Never tested	0.000668241	D001943	Breast Neoplasms
	CHEMBL2396661	D012559	ALPELISIB	Schizophrenia	0	Never tested	0.000731104	D001943	Breast Neoplasms
	CHEMBL2396661	D008180	ALPELISIB	Lupus Erythematosus, Systemic	0	Never tested	0.00117283	D001943	Breast Neoplasms
	CHEMBL2396661	D000437	ALPELISIB	Alcoholism	0	Never tested	0.00125775	D001943	Breast Neoplasms
	CHEMBL2396661	D000067877	ALPELISIB	Autism Spectrum Disorder	0	Never tested	0.000704164	D001943	Breast Neoplasms
	CHEMBL2396661	D003924	ALPELISIB	Diabetes Mellitus, Type 2	0	Never tested	0.00466452	D001943	Breast Neoplasms
	CHEMBL2396661	D000544	ALPELISIB	Alzheimer Disease	0	Never tested	0.000779215	D001943	Breast Neoplasms
	CHEMBL2396661	D004827	ALPELISIB	Epilepsy	0	Never tested	0.000450884	D001943	Breast Neoplasms
	CHEMBL2396661	D005901	ALPELISIB	Glaucoma	0	Never tested	0.00180778	D001943	Breast Neoplasms
	CHEMBL2396661	D051436	ALPELISIB	Renal Insufficiency, Chronic	0	Never tested	0.000621879	D001943	Breast Neoplasms
	CHEMBL2396661	D003863	ALPELISIB	Depression	0	Never tested	0.000593564	D001943	Breast Neoplasms
	CHEMBL2396661	D000419	ALPELISIB	Albuminuria	0	Never tested	0.000801561	D001943	Breast Neoplasms
	CHEMBL2396661	D001281	ALPELISIB	Atrial Fibrillation	0	Never tested	0.00086852	D001943	Breast Neoplasms
	CHEMBL2396661	D006973	ALPELISIB	Hypertension	0	Never tested	0.0052009	D001943	Breast Neoplasms
	CHEMBL2396661	D006327	ALPELISIB	Heart Block	0	Never tested	0.00106704	D001943	Breast Neoplasms
	CHEMBL2396661	D016883	ALPELISIB	Diabetic Ketoacidosis	0	Never tested	0.00997125	D001943	Breast Neoplasms
	CHEMBL2396661	D011655	ALPELISIB	Pulmonary Embolism	0	Never tested	0.000764291	D001943	Breast Neoplasms
	CHEMBL2396661	D009202	ALPELISIB	Cardiomyopathies	0	Never tested	0.00180854	D001943	Breast Neoplasms
	CHEMBL2396661	D013345	ALPELISIB	Subarachnoid Hemorrhage	0	Never tested	0.086605	D001943	Breast Neoplasms
	CHEMBL2396661	D002543	ALPELISIB	Cerebral Hemorrhage	0	Never tested	0.00103705	D001943	Breast Neoplasms
	CHEMBL2396661	D002544	ALPELISIB	Cerebral Infarction	0	Never tested	0.00351186	D001943	Breast Neoplasms
	CHEMBL2396661	D050197	ALPELISIB	Arteriosclerosis	0	Never tested	0.000935724	D001943	Breast Neoplasms
	CHEMBL2396661	D007022	ALPELISIB	Hypotension	0	Never tested	0.00727177	D001943	Breast Neoplasms
	CHEMBL2396661	D012852	ALPELISIB	Sinusitis	0	Never tested	0.000821327	D001943	Breast Neoplasms
	CHEMBL2396661	D002481	ALPELISIB	Cellulitis	0	Never tested	0.00138183	D001943	Breast Neoplasms
	CHEMBL2396661	D058186	ALPELISIB	Acute Kidney Injury	0	Never tested	0.00184259	D001943	Breast Neoplasms
	CHEMBL2396661	D007676	ALPELISIB	Kidney Failure, Chronic	0	Never tested	0.000605333	D001943	Breast Neoplasms
	CHEMBL2396661	D001201	ALPELISIB	Ascites	0	Never tested	0.00251918	D001943	Breast Neoplasms
	CHEMBL2396661	D014717	ALPELISIB	Vertigo	0	Never tested	0.00100004	D001943	Breast Neoplasms
	CHEMBL2396661	D013575	ALPELISIB	Syncope	0	Never tested	0.00235812	D001943	Breast Neoplasms
	CHEMBL2396661	D007766	ALPELISIB	Lacrimal Apparatus Diseases	0	Never tested	0.00340474	D001943	Breast Neoplasms
	CHEMBL2396661	D005921	ALPELISIB	Glomerulonephritis	0	Never tested	0.00104208	D001943	Breast Neoplasms
	CHEMBL2396661	D006333	ALPELISIB	Heart Failure	0	Never tested	0.0023992	D001943	Breast Neoplasms
	CHEMBL2396661	D000647	ALPELISIB	Amnesia	0	Never tested	0.000946035	D001943	Breast Neoplasms
	CHEMBL2396661	D015352	ALPELISIB	Dry Eye Syndromes	0	Never tested	0.00114737	D001943	Breast Neoplasms
	CHEMBL2396661	D015837	ALPELISIB	Vestibular Diseases	0	Never tested	0.0078014	D001943	Breast Neoplasms
	CHEMBL2396661	D001145	ALPELISIB	Arrhythmias, Cardiac	0	Never tested	0.000859926	D001943	Breast Neoplasms
	CHEMBL2396661	D012163	ALPELISIB	Retinal Detachment	0	Never tested	0.000820607	D001943	Breast Neoplasms
	CHEMBL2396661	D012393	ALPELISIB	Rosacea	0	Never tested	0.00105643	D001943	Breast Neoplasms
	CHEMBL2396661	D002546	ALPELISIB	Ischemic Attack, Transient	0	Never tested	0.00248677	D001943	Breast Neoplasms
	CHEMBL2396661	D000083242	ALPELISIB	Ischemic Stroke	0	Never tested	0.000799314	D001943	Breast Neoplasms
	CHEMBL2396661	D013921	ALPELISIB	Thrombocytopenia	0	Never tested	0.00386472	D001943	Breast Neoplasms
	CHEMBL2396661	D020246	ALPELISIB	Venous Thrombosis	0	Never tested	0.000894636	D001943	Breast Neoplasms
	CHEMBL2396661	D000075224	ALPELISIB	Cardiac Conduction System Disease	0	Never tested	0.00371877	D001943	Breast Neoplasms
	CHEMBL2396661	D016491	ALPELISIB	Peripheral Vascular Diseases	0	Never tested	0.00340313	D001943	Breast Neoplasms
	CHEMBL2396661	D010031	ALPELISIB	Otitis	0	Never tested	0.000963052	D001943	Breast Neoplasms
	CHEMBL2396661	D015155	ALPELISIB	Esophageal Spasm, Diffuse	0	Never tested	0.00114981	D001943	Breast Neoplasms
	CHEMBL24	D001289	ATENOLOL	Attention Deficit Disorder with Hyperactivity	0	Never tested	0.000764538	D001281	Atrial Fibrillation
	CHEMBL24	D013313	ATENOLOL	Stress Disorders, Post-Traumatic	0	Phase II	0.000611918	D001281	Atrial Fibrillation
	CHEMBL24	D000856	ATENOLOL	Anorexia Nervosa	0	Never tested	0.000442159	D001281	Atrial Fibrillation
	CHEMBL24	D009765	ATENOLOL	Obesity	0	Never tested	0.00416563	D001281	Atrial Fibrillation
	CHEMBL24	D010300	ATENOLOL	Parkinson Disease	0	Never tested	0.00452069	D001281	Atrial Fibrillation
	CHEMBL24	D013771	ATENOLOL	Tetralogy of Fallot	0	Never tested	0.00506885	D001249	Asthma
	CHEMBL24	D001172	ATENOLOL	Arthritis, Rheumatoid	0	Never tested	0.00596297	D001281	Atrial Fibrillation
	CHEMBL24	D003424	ATENOLOL	Crohn Disease	0	Never tested	0.00896879	D000787 ||| D006973 ||| D009203 ||| D003324 ||| D001145	Angina Pectoris ||| Hypertension ||| Myocardial Infarction ||| Coronary Artery Disease ||| Arrhythmias, Cardiac
	CHEMBL24	D003093	ATENOLOL	Colitis, Ulcerative	0	Never tested	0.00160592	D001281	Atrial Fibrillation
	CHEMBL24	D015212	ATENOLOL	Inflammatory Bowel Diseases	0	Never tested	0.00118511	D001281	Atrial Fibrillation
	CHEMBL24	D017098	ATENOLOL	IgA Deficiency	0	Status unknown	0.00127086	D000787 ||| D006973 ||| D009203 ||| D006333 ||| D003324 ||| D001145 ||| D001249	Angina Pectoris ||| Hypertension ||| Myocardial Infarction ||| Heart Failure ||| Coronary Artery Disease ||| Arrhythmias, Cardiac ||| Asthma
	CHEMBL24	D008268	ATENOLOL	Macular Degeneration	0	Never tested	0.000955035	D001249	Asthma
	CHEMBL24	D034381	ATENOLOL	Hearing Loss	0	Never tested	0.00110285	D001281	Atrial Fibrillation
	CHEMBL24	D014012	ATENOLOL	Tinnitus	0	Never tested	0.0044366	D000787 ||| D006973 ||| D009203 ||| D006333 ||| D003324 ||| D001249	Angina Pectoris ||| Hypertension ||| Myocardial Infarction ||| Heart Failure ||| Coronary Artery Disease ||| Asthma
	CHEMBL24	D000505	ATENOLOL	Alopecia	0	Never tested	0.0097053	D000787 ||| D006973 ||| D009203 ||| D006333 ||| D003324 ||| D001145 ||| D001249	Angina Pectoris ||| Hypertension ||| Myocardial Infarction ||| Heart Failure ||| Coronary Artery Disease ||| Arrhythmias, Cardiac ||| Asthma
	CHEMBL24	D019226	ATENOLOL	Oral Ulcer	0	Never tested	0.0315994	D001281	Atrial Fibrillation
	CHEMBL24	D065631	ATENOLOL	Rhinitis, Allergic	0	Never tested	0.0063389	D001281	Atrial Fibrillation
	CHEMBL24	D001249	ATENOLOL	Asthma	1	Approved	0.0154341	D001281	Atrial Fibrillation
	CHEMBL24	D005764	ATENOLOL	Gastroesophageal Reflux	0	Never tested	0.000440414	D001281	Atrial Fibrillation
	CHEMBL24	D008881	ATENOLOL	Migraine Disorders	0	Phase II	0.000844913	D001249	Asthma
	CHEMBL24	D004485	ATENOLOL	Eczema	0	Never tested	0.00167157	D001281	Atrial Fibrillation
	CHEMBL24	D012626	ATENOLOL	Sebaceous Gland Neoplasms	0	Status unknown	0.00164755	D000787 ||| D006973 ||| D009203 ||| D006333 ||| D003324 ||| D001145 ||| D001249	Angina Pectoris ||| Hypertension ||| Myocardial Infarction ||| Heart Failure ||| Coronary Artery Disease ||| Arrhythmias, Cardiac ||| Asthma
	CHEMBL24	D001943	ATENOLOL	Breast Neoplasms	0	Never tested	0.00281124	D000787 ||| D006973 ||| D009203 ||| D001281 ||| D006333 ||| D003324 ||| D001145 ||| D007022	Angina Pectoris ||| Hypertension ||| Myocardial Infarction ||| Atrial Fibrillation ||| Heart Failure ||| Coronary Artery Disease ||| Arrhythmias, Cardiac ||| Hypotension
	CHEMBL24	D002280	ATENOLOL	Carcinoma, Basal Cell	0	Never tested	0.00498122	D001281	Atrial Fibrillation
	CHEMBL24	D000230	ATENOLOL	Adenocarcinoma	0	Never tested	0.00122759	D001281 ||| D003324	Atrial Fibrillation ||| Coronary Artery Disease
	CHEMBL24	D006552	ATENOLOL	Hernia, Inguinal	0	Never tested	0.00148363	D001281	Atrial Fibrillation
	CHEMBL24	D012005	ATENOLOL	Rectal Prolapse	0	Status unknown	0.000673763	D009203 ||| D003324 ||| D001145	Myocardial Infarction ||| Coronary Artery Disease ||| Arrhythmias, Cardiac
	CHEMBL24	D014029	ATENOLOL	Tobacco Use Disorder	0	Never tested	0.00266257	D006973 ||| D001249	Hypertension ||| Asthma
	CHEMBL24	D005756	ATENOLOL	Gastritis	0	Never tested	0.000836763	D001281	Atrial Fibrillation
	CHEMBL24	D006548	ATENOLOL	Hernia, Diaphragmatic	0	Never tested	0.000901002	D001281	Atrial Fibrillation
	CHEMBL24	D000076385	ATENOLOL	Diverticular Diseases	0	Never tested	0.00187605	D000787 ||| D006973 ||| D009203 ||| D006333 ||| D003324 ||| D001145 ||| D001249	Angina Pectoris ||| Hypertension ||| Myocardial Infarction ||| Heart Failure ||| Coronary Artery Disease ||| Arrhythmias, Cardiac ||| Asthma
	CHEMBL24	D009290	ATENOLOL	Narcolepsy	0	Never tested	0.000884521	D001281	Atrial Fibrillation
	CHEMBL24	D002446	ATENOLOL	Celiac Disease	0	Never tested	0.000826545	D001281	Atrial Fibrillation
	CHEMBL24	D008105	ATENOLOL	Liver Cirrhosis, Biliary	0	Never tested	0.000953007	D001281	Atrial Fibrillation
	CHEMBL24	D014820	ATENOLOL	Vitiligo	0	Never tested	0.000657324	D001281	Atrial Fibrillation
	CHEMBL24	D009798	ATENOLOL	Ocular Hypertension	0	Never tested	0.000668992	D001249	Asthma
	CHEMBL24	D009447	ATENOLOL	Neuroblastoma	0	Never tested	0.000986521	D001281	Atrial Fibrillation
	CHEMBL24	D012559	ATENOLOL	Schizophrenia	0	Never tested	0.00121289	D001281	Atrial Fibrillation
	CHEMBL24	D000690	ATENOLOL	Amyotrophic Lateral Sclerosis	0	Never tested	0.00082238	D001281	Atrial Fibrillation
	CHEMBL24	D008180	ATENOLOL	Lupus Erythematosus, Systemic	0	Never tested	0.00676184	D001281	Atrial Fibrillation
	CHEMBL24	D000067877	ATENOLOL	Autism Spectrum Disorder	0	Never tested	0.000821399	D001281	Atrial Fibrillation
	CHEMBL24	D001714	ATENOLOL	Bipolar Disorder	0	Never tested	0.0106827	D001249	Asthma
	CHEMBL24	D009771	ATENOLOL	Obsessive-Compulsive Disorder	0	Never tested	0.000675375	D001281	Atrial Fibrillation
	CHEMBL24	D013167	ATENOLOL	Spondylitis, Ankylosing	0	Never tested	0.00558204	D001281	Atrial Fibrillation
	CHEMBL24	D010003	ATENOLOL	Osteoarthritis	0	Never tested	0.00330843	D001281	Atrial Fibrillation
	CHEMBL24	D001281	ATENOLOL	Atrial Fibrillation	1	Approved	0.01985	D001249	Asthma
	CHEMBL24	D055623	ATENOLOL	Keratosis, Actinic	0	Never tested	0.000513551	D001281 ||| D003324	Atrial Fibrillation ||| Coronary Artery Disease
	CHEMBL24	D001991	ATENOLOL	Bronchitis	0	Never tested	0.00137654	D001281	Atrial Fibrillation
	CHEMBL24	D008175	ATENOLOL	Lung Neoplasms	0	Never tested	0.000417516	D001281	Atrial Fibrillation
	CHEMBL24	D008545	ATENOLOL	Melanoma	0	Never tested	0.0794004	D001281	Atrial Fibrillation
	CHEMBL24	D008228	ATENOLOL	Lymphoma, Non-Hodgkin	0	Never tested	0.0778157	D000787 ||| D006973 ||| D009203 ||| D006333 ||| D003324 ||| D001145 ||| D007022	Angina Pectoris ||| Hypertension ||| Myocardial Infarction ||| Heart Failure ||| Coronary Artery Disease ||| Arrhythmias, Cardiac ||| Hypotension
	CHEMBL24	D002294	ATENOLOL	Carcinoma, Squamous Cell	0	Never tested	0.00101682	D001281	Atrial Fibrillation
	CHEMBL24	D002349	ATENOLOL	Carpal Tunnel Syndrome	0	Never tested	0.000830278	D001281	Atrial Fibrillation
	CHEMBL24	D007889	ATENOLOL	Leiomyoma	0	Never tested	0.0601573	D001281	Atrial Fibrillation
	CHEMBL24	D018798	ATENOLOL	Anemia, Iron-Deficiency	0	Never tested	0.000909029	D001281	Atrial Fibrillation
	CHEMBL24	D000380	ATENOLOL	Agranulocytosis	0	Never tested	0.00388076	D000787 ||| D006973 ||| D006333 ||| D003324 ||| D001145 ||| D001249 ||| D007022	Angina Pectoris ||| Hypertension ||| Heart Failure ||| Coronary Artery Disease ||| Arrhythmias, Cardiac ||| Asthma ||| Hypotension
	CHEMBL24	D012893	ATENOLOL	Sleep Wake Disorders	0	Never tested	0.001116	D001249	Asthma
	CHEMBL24	D006429	ATENOLOL	Hemiplegia	0	Never tested	0.00780918	D000787 ||| D006973 ||| D009203 ||| D006333 ||| D003324 ||| D001145 ||| D001249 ||| D007022	Angina Pectoris ||| Hypertension ||| Myocardial Infarction ||| Heart Failure ||| Coronary Artery Disease ||| Arrhythmias, Cardiac ||| Asthma ||| Hypotension
	CHEMBL24	D013345	ATENOLOL	Subarachnoid Hemorrhage	0	Never tested	0.00104936	D001249	Asthma
	CHEMBL24	D002543	ATENOLOL	Cerebral Hemorrhage	0	Never tested	0.00283609	D001249	Asthma
	CHEMBL24	D010689	ATENOLOL	Phlebitis	0	Never tested	0.0051122	D001249	Asthma
	CHEMBL24	D012852	ATENOLOL	Sinusitis	0	Never tested	0.000814854	D001281	Atrial Fibrillation
	CHEMBL24	D010996	ATENOLOL	Pleural Effusion	0	Never tested	0.00802519	D000787 ||| D006973 ||| D009203 ||| D006333 ||| D003324 ||| D001145 ||| D007022	Angina Pectoris ||| Hypertension ||| Myocardial Infarction ||| Heart Failure ||| Coronary Artery Disease ||| Arrhythmias, Cardiac ||| Hypotension
	CHEMBL24	D011030	ATENOLOL	Pneumothorax	0	Never tested	0.0390659	D000787 ||| D006973 ||| D009203 ||| D006333 ||| D003324 ||| D001145 ||| D007022	Angina Pectoris ||| Hypertension ||| Myocardial Infarction ||| Heart Failure ||| Coronary Artery Disease ||| Arrhythmias, Cardiac ||| Hypotension
	CHEMBL24	D014060	ATENOLOL	Tongue Diseases	0	Status unknown	0.00740994	D000787 ||| D006973 ||| D009203 ||| D006333 ||| D003324 ||| D001145 ||| D007022	Angina Pectoris ||| Hypertension ||| Myocardial Infarction ||| Heart Failure ||| Coronary Artery Disease ||| Arrhythmias, Cardiac ||| Hypotension
	CHEMBL24	D004941	ATENOLOL	Esophagitis	0	Never tested	0.00232809	D001281	Atrial Fibrillation
	CHEMBL24	D013276	ATENOLOL	Stomach Ulcer	0	Never tested	0.000710045	D001281	Atrial Fibrillation
	CHEMBL24	D004415	ATENOLOL	Dyspepsia	0	Never tested	0.00168386	D001281	Atrial Fibrillation
	CHEMBL24	D002769	ATENOLOL	Cholelithiasis	0	Never tested	0.000636435	D001281	Atrial Fibrillation
	CHEMBL24	D002764	ATENOLOL	Cholecystitis	0	Never tested	0.002392	D009203 ||| D007022	Myocardial Infarction ||| Hypotension
	CHEMBL24	D008286	ATENOLOL	Malabsorption Syndromes	0	Never tested	0.00202451	D001281	Atrial Fibrillation
	CHEMBL24	D002481	ATENOLOL	Cellulitis	0	Never tested	0.00443172	D001281	Atrial Fibrillation
	CHEMBL24	D011537	ATENOLOL	Pruritus	0	Never tested	0.00294653	D001281	Atrial Fibrillation
	CHEMBL24	D008010	ATENOLOL	Lichen Planus	0	Never tested	0.00246761	D000787 ||| D006973 ||| D009203 ||| D001281 ||| D006333 ||| D003324 ||| D001145 ||| D007022	Angina Pectoris ||| Hypertension ||| Myocardial Infarction ||| Atrial Fibrillation ||| Heart Failure ||| Coronary Artery Disease ||| Arrhythmias, Cardiac ||| Hypotension
	CHEMBL24	D017492	ATENOLOL	Keratosis, Seborrheic	0	Never tested	0.00105629	D001281 ||| D003324	Atrial Fibrillation ||| Coronary Artery Disease
	CHEMBL24	D011704	ATENOLOL	Pyelonephritis	0	Never tested	0.00284559	D001281	Atrial Fibrillation
	CHEMBL24	D007676	ATENOLOL	Kidney Failure, Chronic	0	Never tested	0.000771652	D001281	Atrial Fibrillation
	CHEMBL24	D003556	ATENOLOL	Cystitis	0	Never tested	0.00424128	D001281	Atrial Fibrillation
	CHEMBL24	D011470	ATENOLOL	Prostatic Hyperplasia	0	Never tested	0.000592991	D000787 ||| D006973 ||| D009203 ||| D006333 ||| D003324 ||| D001145 ||| D007022	Angina Pectoris ||| Hypertension ||| Myocardial Infarction ||| Heart Failure ||| Coronary Artery Disease ||| Arrhythmias, Cardiac ||| Hypotension
	CHEMBL24	D011472	ATENOLOL	Prostatitis	0	Never tested	0.00373961	D000787 ||| D006973 ||| D009203 ||| D001281 ||| D006333 ||| D003324 ||| D001145 ||| D007022	Angina Pectoris ||| Hypertension ||| Myocardial Infarction ||| Atrial Fibrillation ||| Heart Failure ||| Coronary Artery Disease ||| Arrhythmias, Cardiac ||| Hypotension
	CHEMBL24	D005348	ATENOLOL	Fibrocystic Breast Disease	0	Never tested	0.00362635	D000787 ||| D006973 ||| D009203 ||| D006333 ||| D003324 ||| D001145 ||| D001249 ||| D007022	Angina Pectoris ||| Hypertension ||| Myocardial Infarction ||| Heart Failure ||| Coronary Artery Disease ||| Arrhythmias, Cardiac ||| Asthma ||| Hypotension
	CHEMBL24	D006177	ATENOLOL	Gynecomastia	0	Never tested	0.00185131	D000787 ||| D006973 ||| D009203 ||| D006333 ||| D003324 ||| D001145 ||| D001249 ||| D007022	Angina Pectoris ||| Hypertension ||| Myocardial Infarction ||| Heart Failure ||| Coronary Artery Disease ||| Arrhythmias, Cardiac ||| Asthma ||| Hypotension
	CHEMBL24	D004715	ATENOLOL	Endometriosis	0	Never tested	0.00134123	D001281	Atrial Fibrillation
	CHEMBL24	D003680	ATENOLOL	Deglutition Disorders	0	Never tested	0.00845834	D000787 ||| D006973 ||| D009203 ||| D006333 ||| D003324 ||| D001145 ||| D001249 ||| D007022	Angina Pectoris ||| Hypertension ||| Myocardial Infarction ||| Heart Failure ||| Coronary Artery Disease ||| Arrhythmias, Cardiac ||| Asthma ||| Hypotension
	CHEMBL24	D001201	ATENOLOL	Ascites	0	Never tested	0.00330093	D001281	Atrial Fibrillation
	CHEMBL24	D005076	ATENOLOL	Exanthema	0	Never tested	0.00924933	D001281	Atrial Fibrillation
	CHEMBL24	D014717	ATENOLOL	Vertigo	0	Never tested	0.00111255	D006333	Heart Failure
	CHEMBL24	D013575	ATENOLOL	Syncope	0	Never tested	0.00646125	D009203 ||| D001249	Myocardial Infarction ||| Asthma
	CHEMBL24	D007766	ATENOLOL	Lacrimal Apparatus Diseases	0	Never tested	0.00340721	D001281	Atrial Fibrillation
	CHEMBL24	D010437	ATENOLOL	Peptic Ulcer	0	Never tested	0.00199312	D001281	Atrial Fibrillation
	CHEMBL24	D005921	ATENOLOL	Glomerulonephritis	0	Never tested	0.000865937	D001281	Atrial Fibrillation
	CHEMBL24	D006547	ATENOLOL	Hernia	0	Never tested	0.00100049	D009203 ||| D001249 ||| D007022	Myocardial Infarction ||| Asthma ||| Hypotension
	CHEMBL24	D006689	ATENOLOL	Hodgkin Disease	0	Never tested	0.000767269	D001281	Atrial Fibrillation
	CHEMBL24	D008113	ATENOLOL	Liver Neoplasms	0	Never tested	0.000763493	D001249	Asthma
	CHEMBL24	D010051	ATENOLOL	Ovarian Neoplasms	0	Never tested	0.000498229	D001281	Atrial Fibrillation
	CHEMBL24	D011471	ATENOLOL	Prostatic Neoplasms	0	Never tested	0.00291817	D001281	Atrial Fibrillation
	CHEMBL24	D000647	ATENOLOL	Amnesia	0	Never tested	0.156181	D000787 ||| D006973 ||| D009203 ||| D006333 ||| D001145 ||| D001249 ||| D007022	Angina Pectoris ||| Hypertension ||| Myocardial Infarction ||| Heart Failure ||| Arrhythmias, Cardiac ||| Asthma ||| Hypotension
	CHEMBL24	D007951	ATENOLOL	Leukemia, Myeloid	0	Never tested	0.00156442	D001281	Atrial Fibrillation
	CHEMBL24	D000152	ATENOLOL	Acne Vulgaris	0	Never tested	0.0015407	D001281 ||| D003324	Atrial Fibrillation ||| Coronary Artery Disease
	CHEMBL24	D000740	ATENOLOL	Anemia	0	Never tested	0.00103294	D001281	Atrial Fibrillation
	CHEMBL24	D001064	ATENOLOL	Appendicitis	0	Never tested	0.000796364	D001281	Atrial Fibrillation
	CHEMBL24	D015352	ATENOLOL	Dry Eye Syndromes	0	Never tested	0.00087708	D001281	Atrial Fibrillation
	CHEMBL24	D004381	ATENOLOL	Duodenal Ulcer	0	Never tested	0.000694832	D001281	Atrial Fibrillation
	CHEMBL24	D015837	ATENOLOL	Vestibular Diseases	0	Phase II	0.00267693	D006333	Heart Failure
	CHEMBL24	D005705	ATENOLOL	Gallbladder Diseases	0	Never tested	0.00396833	D000787 ||| D006973 ||| D009203 ||| D006333 ||| D003324 ||| D001145 ||| D001249 ||| D007022	Angina Pectoris ||| Hypertension ||| Myocardial Infarction ||| Heart Failure ||| Coronary Artery Disease ||| Arrhythmias, Cardiac ||| Asthma ||| Hypotension
	CHEMBL24	D006073	ATENOLOL	Gout	0	Never tested	0.00120876	D001281	Atrial Fibrillation
	CHEMBL24	D043183	ATENOLOL	Irritable Bowel Syndrome	0	Never tested	0.000647814	D001281	Atrial Fibrillation
	CHEMBL24	D001851	ATENOLOL	Bone Diseases, Metabolic	0	Never tested	0.00433783	D000787 ||| D006973 ||| D009203 ||| D006333 ||| D003324 ||| D001145 ||| D001249 ||| D007022	Angina Pectoris ||| Hypertension ||| Myocardial Infarction ||| Heart Failure ||| Coronary Artery Disease ||| Arrhythmias, Cardiac ||| Asthma ||| Hypotension
	CHEMBL24	D010024	ATENOLOL	Osteoporosis	0	Phase I	0.000699636	D001249	Asthma
	CHEMBL24	D009443	ATENOLOL	Neuritis	0	Never tested	0.0064303	D000787 ||| D006973 ||| D009203 ||| D006333 ||| D003324 ||| D001145 ||| D001249 ||| D007022	Angina Pectoris ||| Hypertension ||| Myocardial Infarction ||| Heart Failure ||| Coronary Artery Disease ||| Arrhythmias, Cardiac ||| Asthma ||| Hypotension
	CHEMBL24	D010538	ATENOLOL	Peritonitis	0	Never tested	0.0259764	D000787 ||| D006973 ||| D009203 ||| D003324 ||| D001145 ||| D001249 ||| D007022	Angina Pectoris ||| Hypertension ||| Myocardial Infarction ||| Coronary Artery Disease ||| Arrhythmias, Cardiac ||| Asthma ||| Hypotension
	CHEMBL24	D010998	ATENOLOL	Pleurisy	0	Never tested	0.00311182	D001281	Atrial Fibrillation
	CHEMBL24	D011565	ATENOLOL	Psoriasis	0	Never tested	0.00113253	D001281	Atrial Fibrillation
	CHEMBL24	D012393	ATENOLOL	Rosacea	0	Never tested	0.00066388	D000787 ||| D006973 ||| D009203 ||| D006333 ||| D003324 ||| D001145 ||| D001249 ||| D007022	Angina Pectoris ||| Hypertension ||| Myocardial Infarction ||| Heart Failure ||| Coronary Artery Disease ||| Arrhythmias, Cardiac ||| Asthma ||| Hypotension
	CHEMBL24	D006042	ATENOLOL	Goiter	0	Never tested	0.000773712	D001281	Atrial Fibrillation
	CHEMBL24	D015179	ATENOLOL	Colorectal Neoplasms	0	Never tested	0.000401936	D001281	Atrial Fibrillation
	CHEMBL24	D006627	ATENOLOL	Hirschsprung Disease	0	Never tested	0.000960495	D001281	Atrial Fibrillation
	CHEMBL24	D013964	ATENOLOL	Thyroid Neoplasms	0	Never tested	0.00079832	D000787 ||| D001281 ||| D003324	Angina Pectoris ||| Atrial Fibrillation ||| Coronary Artery Disease
	CHEMBL24	D010001	ATENOLOL	Osteitis Deformans	0	Never tested	0.089334	D000787 ||| D006973 ||| D009203 ||| D006333 ||| D003324 ||| D001145 ||| D001249	Angina Pectoris ||| Hypertension ||| Myocardial Infarction ||| Heart Failure ||| Coronary Artery Disease ||| Arrhythmias, Cardiac ||| Asthma
	CHEMBL24	D007018	ATENOLOL	Hypopituitarism	0	Never tested	0.000863216	D001281	Atrial Fibrillation
	CHEMBL24	D003731	ATENOLOL	Dental Caries	0	Never tested	0.000930491	D000787 ||| D001281 ||| D006333 ||| D003324	Angina Pectoris ||| Atrial Fibrillation ||| Heart Failure ||| Coronary Artery Disease
	CHEMBL24	D016055	ATENOLOL	Urinary Retention	0	Never tested	0.00139392	D001281	Atrial Fibrillation
	CHEMBL24	D011141	ATENOLOL	Polyuria	0	Never tested	0.00289991	D001281	Atrial Fibrillation
	CHEMBL24	D007762	ATENOLOL	Labyrinthitis	0	Never tested	0.00451285	D000787 ||| D006973 ||| D009203 ||| D001281 ||| D006333 ||| D003324 ||| D001145	Angina Pectoris ||| Hypertension ||| Myocardial Infarction ||| Atrial Fibrillation ||| Heart Failure ||| Coronary Artery Disease ||| Arrhythmias, Cardiac
	CHEMBL24	D012878	ATENOLOL	Skin Neoplasms	0	Never tested	0.0020148	D000787 ||| D006973 ||| D009203 ||| D006333 ||| D003324 ||| D001145 ||| D007022	Angina Pectoris ||| Hypertension ||| Myocardial Infarction ||| Heart Failure ||| Coronary Artery Disease ||| Arrhythmias, Cardiac ||| Hypotension
	CHEMBL24	D009260	ATENOLOL	Nail Diseases	0	Never tested	0.00671037	D000787 ||| D006973 ||| D009203 ||| D006333 ||| D003324 ||| D001145 ||| D001249 ||| D007022	Angina Pectoris ||| Hypertension ||| Myocardial Infarction ||| Heart Failure ||| Coronary Artery Disease ||| Arrhythmias, Cardiac ||| Asthma ||| Hypotension
	CHEMBL24	D011111	ATENOLOL	Polymyalgia Rheumatica	0	Never tested	0.00412899	D000787 ||| D006973 ||| D009203 ||| D006333 ||| D003324 ||| D001145 ||| D001249 ||| D007022	Angina Pectoris ||| Hypertension ||| Myocardial Infarction ||| Heart Failure ||| Coronary Artery Disease ||| Arrhythmias, Cardiac ||| Asthma ||| Hypotension
	CHEMBL24	D013118	ATENOLOL	Spinal Cord Diseases	0	Never tested	0.00112759	D001281	Atrial Fibrillation
	CHEMBL24	D014581	ATENOLOL	Urticaria	0	Never tested	0.00131718	D001281	Atrial Fibrillation
	CHEMBL24	D010031	ATENOLOL	Otitis	0	Never tested	0.0386851	D001281	Atrial Fibrillation
	CHEMBL24	D019966	ATENOLOL	Substance-Related Disorders	0	Never tested	0.00403927	D000787 ||| D006973 ||| D006333 ||| D001249	Angina Pectoris ||| Hypertension ||| Heart Failure ||| Asthma
	CHEMBL24	D015155	ATENOLOL	Esophageal Spasm, Diffuse	0	Never tested	0.000870675	D001281	Atrial Fibrillation
	CHEMBL24147	D001289	RESORCINOL	Attention Deficit Disorder with Hyperactivity	0	Never tested	0.00108276	D012393	Rosacea
	CHEMBL24147	D001008	RESORCINOL	Anxiety Disorders	0	Never tested	0.00122884	D012393	Rosacea
	CHEMBL24147	D013313	RESORCINOL	Stress Disorders, Post-Traumatic	0	Never tested	0.00112845	D012393	Rosacea
	CHEMBL24147	D000856	RESORCINOL	Anorexia Nervosa	0	Never tested	0.00110923	D012393	Rosacea
	CHEMBL24147	D015228	RESORCINOL	Hypertriglyceridemia	0	Never tested	0.00131546	D012393	Rosacea
	CHEMBL24147	D003324	RESORCINOL	Coronary Artery Disease	0	Never tested	0.00175156	D000152 ||| D012393	Acne Vulgaris ||| Rosacea
	CHEMBL24147	D009765	RESORCINOL	Obesity	0	Never tested	0.00100739	D012393	Rosacea
	CHEMBL24147	D010300	RESORCINOL	Parkinson Disease	0	Never tested	0.00115265	D012393	Rosacea
	CHEMBL24147	D013771	RESORCINOL	Tetralogy of Fallot	0	Never tested	0.000983447	D000152	Acne Vulgaris
	CHEMBL24147	D001172	RESORCINOL	Arthritis, Rheumatoid	0	Never tested	0.000962597	D012393	Rosacea
	CHEMBL24147	D003424	RESORCINOL	Crohn Disease	0	Never tested	0.00200687	D000152	Acne Vulgaris
	CHEMBL24147	D003093	RESORCINOL	Colitis, Ulcerative	0	Never tested	0.000841277	D012393	Rosacea
	CHEMBL24147	D015212	RESORCINOL	Inflammatory Bowel Diseases	0	Never tested	0.00102296	D012393	Rosacea
	CHEMBL24147	D002761	RESORCINOL	Cholangitis	0	Never tested	0.00105299	D012393	Rosacea
	CHEMBL24147	D017098	RESORCINOL	IgA Deficiency	0	Status unknown	0.000895199	D000152	Acne Vulgaris
	CHEMBL24147	D008268	RESORCINOL	Macular Degeneration	0	Never tested	0.0420378	D000152	Acne Vulgaris
	CHEMBL24147	D034381	RESORCINOL	Hearing Loss	0	Never tested	0.00103202	D012393	Rosacea
	CHEMBL24147	D019226	RESORCINOL	Oral Ulcer	0	Never tested	0.001064	D012393	Rosacea
	CHEMBL24147	D000787	RESORCINOL	Angina Pectoris	0	Never tested	0.00106517	D012393	Rosacea
	CHEMBL24147	D065631	RESORCINOL	Rhinitis, Allergic	0	Never tested	0.00111965	D012393	Rosacea
	CHEMBL24147	D001249	RESORCINOL	Asthma	0	Never tested	0.000548316	D012393	Rosacea
	CHEMBL24147	D005764	RESORCINOL	Gastroesophageal Reflux	0	Never tested	0.00110041	D012393	Rosacea
	CHEMBL24147	D007037	RESORCINOL	Hypothyroidism	0	Never tested	0.000949672	D012393	Rosacea
	CHEMBL24147	D008881	RESORCINOL	Migraine Disorders	0	Never tested	0.000676941	D000152	Acne Vulgaris
	CHEMBL24147	D006937	RESORCINOL	Hypercholesterolemia	0	Never tested	0.000814072	D012393	Rosacea
	CHEMBL24147	D001943	RESORCINOL	Breast Neoplasms	0	Never tested	0.000889628	D012393	Rosacea
	CHEMBL24147	D002280	RESORCINOL	Carcinoma, Basal Cell	0	Never tested	0.000904859	D012393	Rosacea
	CHEMBL24147	D000230	RESORCINOL	Adenocarcinoma	0	Never tested	0.00116639	D012393	Rosacea
	CHEMBL24147	D006552	RESORCINOL	Hernia, Inguinal	0	Never tested	0.00108408	D012393	Rosacea
	CHEMBL24147	D012005	RESORCINOL	Rectal Prolapse	0	Status unknown	0.0013061	D012393	Rosacea
	CHEMBL24147	D014029	RESORCINOL	Tobacco Use Disorder	0	Never tested	0.000778419	D000152	Acne Vulgaris
	CHEMBL24147	D009203	RESORCINOL	Myocardial Infarction	0	Never tested	0.000955146	D012393	Rosacea
	CHEMBL24147	D005756	RESORCINOL	Gastritis	0	Never tested	0.00119334	D012393	Rosacea
	CHEMBL24147	D006548	RESORCINOL	Hernia, Diaphragmatic	0	Never tested	0.0010209	D012393	Rosacea
	CHEMBL24147	D000076385	RESORCINOL	Diverticular Diseases	0	Never tested	0.000979762	D000152	Acne Vulgaris
	CHEMBL24147	D007319	RESORCINOL	Sleep Initiation and Maintenance Disorders	0	Never tested	0.00117145	D012393	Rosacea
	CHEMBL24147	D009290	RESORCINOL	Narcolepsy	0	Never tested	0.000938777	D012393	Rosacea
	CHEMBL24147	D003922	RESORCINOL	Diabetes Mellitus, Type 1	0	Never tested	0.000926832	D012393	Rosacea
	CHEMBL24147	D002446	RESORCINOL	Celiac Disease	0	Never tested	0.00111124	D012393	Rosacea
	CHEMBL24147	D008105	RESORCINOL	Liver Cirrhosis, Biliary	0	Never tested	0.00110493	D012393	Rosacea
	CHEMBL24147	D009798	RESORCINOL	Ocular Hypertension	0	Never tested	0.000560786	D000152	Acne Vulgaris
	CHEMBL24147	D009447	RESORCINOL	Neuroblastoma	0	Never tested	0.00109967	D012393	Rosacea
	CHEMBL24147	D012559	RESORCINOL	Schizophrenia	0	Never tested	0.00106855	D012393	Rosacea
	CHEMBL24147	D000690	RESORCINOL	Amyotrophic Lateral Sclerosis	0	Never tested	0.000933421	D012393	Rosacea
	CHEMBL24147	D008180	RESORCINOL	Lupus Erythematosus, Systemic	0	Never tested	0.000797837	D012393	Rosacea
	CHEMBL24147	D000437	RESORCINOL	Alcoholism	0	Never tested	0.00104932	D012393	Rosacea
	CHEMBL24147	D000067877	RESORCINOL	Autism Spectrum Disorder	0	Never tested	0.00118325	D012393	Rosacea
	CHEMBL24147	D009771	RESORCINOL	Obsessive-Compulsive Disorder	0	Never tested	0.00116354	D012393	Rosacea
	CHEMBL24147	D003924	RESORCINOL	Diabetes Mellitus, Type 2	0	Never tested	0.00107586	D012393	Rosacea
	CHEMBL24147	D004827	RESORCINOL	Epilepsy	0	Never tested	0.000840886	D012393	Rosacea
	CHEMBL24147	D051436	RESORCINOL	Renal Insufficiency, Chronic	0	Never tested	0.119363	D000152	Acne Vulgaris
	CHEMBL24147	D013167	RESORCINOL	Spondylitis, Ankylosing	0	Never tested	0.000928173	D012393	Rosacea
	CHEMBL24147	D003863	RESORCINOL	Depression	0	Never tested	0.0011683	D012393	Rosacea
	CHEMBL24147	D010003	RESORCINOL	Osteoarthritis	0	Never tested	0.00112828	D012393	Rosacea
	CHEMBL24147	D000419	RESORCINOL	Albuminuria	0	Never tested	0.00105031	D000152	Acne Vulgaris
	CHEMBL24147	D001281	RESORCINOL	Atrial Fibrillation	0	Never tested	0.000641532	D000152	Acne Vulgaris
	CHEMBL24147	D006973	RESORCINOL	Hypertension	0	Never tested	0.000779389	D012393	Rosacea
	CHEMBL24147	D006327	RESORCINOL	Heart Block	0	Never tested	0.000989884	D000152 ||| D012393	Acne Vulgaris ||| Rosacea
	CHEMBL24147	D001991	RESORCINOL	Bronchitis	0	Never tested	0.00120845	D012393	Rosacea
	CHEMBL24147	D008175	RESORCINOL	Lung Neoplasms	0	Never tested	0.00115846	D012393	Rosacea
	CHEMBL24147	D008545	RESORCINOL	Melanoma	0	Never tested	0.000970583	D012393	Rosacea
	CHEMBL24147	D002294	RESORCINOL	Carcinoma, Squamous Cell	0	Never tested	0.00124567	D012393	Rosacea
	CHEMBL24147	D002349	RESORCINOL	Carpal Tunnel Syndrome	0	Never tested	0.000773862	D012393	Rosacea
	CHEMBL24147	D016883	RESORCINOL	Diabetic Ketoacidosis	0	Never tested	0.000849999	D012393	Rosacea
	CHEMBL24147	D007889	RESORCINOL	Leiomyoma	0	Never tested	0.000963603	D012393	Rosacea
	CHEMBL24147	D018798	RESORCINOL	Anemia, Iron-Deficiency	0	Never tested	0.0010849	D012393	Rosacea
	CHEMBL24147	D000380	RESORCINOL	Agranulocytosis	0	Never tested	0.0157146	D000152	Acne Vulgaris
	CHEMBL24147	D006429	RESORCINOL	Hemiplegia	0	Never tested	0.00186429	D000152	Acne Vulgaris
	CHEMBL24147	D011655	RESORCINOL	Pulmonary Embolism	0	Never tested	0.00106282	D012393	Rosacea
	CHEMBL24147	D009202	RESORCINOL	Cardiomyopathies	0	Never tested	0.000967635	D000152 ||| D012393	Acne Vulgaris ||| Rosacea
	CHEMBL24147	D013345	RESORCINOL	Subarachnoid Hemorrhage	0	Never tested	0.000895671	D000152	Acne Vulgaris
	CHEMBL24147	D002543	RESORCINOL	Cerebral Hemorrhage	0	Never tested	0.000943446	D000152	Acne Vulgaris
	CHEMBL24147	D002544	RESORCINOL	Cerebral Infarction	0	Never tested	0.00255359	D012393	Rosacea
	CHEMBL24147	D050197	RESORCINOL	Arteriosclerosis	0	Never tested	0.000768225	D000152 ||| D012393	Acne Vulgaris ||| Rosacea
	CHEMBL24147	D010689	RESORCINOL	Phlebitis	0	Never tested	0.00175443	D000152	Acne Vulgaris
	CHEMBL24147	D006484	RESORCINOL	Hemorrhoids	0	Never tested	0.00113802	D012393	Rosacea
	CHEMBL24147	D007022	RESORCINOL	Hypotension	0	Never tested	0.00242676	D012393	Rosacea
	CHEMBL24147	D012852	RESORCINOL	Sinusitis	0	Never tested	0.00103074	D012393	Rosacea
	CHEMBL24147	D011030	RESORCINOL	Pneumothorax	0	Never tested	0.00101199	D000152	Acne Vulgaris
	CHEMBL24147	D004941	RESORCINOL	Esophagitis	0	Never tested	0.0033641	D012393	Rosacea
	CHEMBL24147	D013276	RESORCINOL	Stomach Ulcer	0	Never tested	0.00110303	D012393	Rosacea
	CHEMBL24147	D004415	RESORCINOL	Dyspepsia	0	Never tested	0.00352815	D012393	Rosacea
	CHEMBL24147	D002769	RESORCINOL	Cholelithiasis	0	Never tested	0.000852756	D012393	Rosacea
	CHEMBL24147	D002764	RESORCINOL	Cholecystitis	0	Never tested	0.000660656	D000152	Acne Vulgaris
	CHEMBL24147	D010195	RESORCINOL	Pancreatitis	0	Never tested	0.000858552	D012393	Rosacea
	CHEMBL24147	D008286	RESORCINOL	Malabsorption Syndromes	0	Never tested	0.00340125	D012393	Rosacea
	CHEMBL24147	D011704	RESORCINOL	Pyelonephritis	0	Never tested	0.00236719	D012393	Rosacea
	CHEMBL24147	D058186	RESORCINOL	Acute Kidney Injury	0	Never tested	0.0029494	D012393	Rosacea
	CHEMBL24147	D007676	RESORCINOL	Kidney Failure, Chronic	0	Never tested	0.00103314	D012393	Rosacea
	CHEMBL24147	D003556	RESORCINOL	Cystitis	0	Never tested	0.000838756	D012393	Rosacea
	CHEMBL24147	D005348	RESORCINOL	Fibrocystic Breast Disease	0	Never tested	0.00339687	D000152	Acne Vulgaris
	CHEMBL24147	D006177	RESORCINOL	Gynecomastia	0	Never tested	0.000886275	D000152	Acne Vulgaris
	CHEMBL24147	D004715	RESORCINOL	Endometriosis	0	Never tested	0.000995367	D012393	Rosacea
	CHEMBL24147	D003680	RESORCINOL	Deglutition Disorders	0	Never tested	0.00375532	D000152	Acne Vulgaris
	CHEMBL24147	D001201	RESORCINOL	Ascites	0	Never tested	0.00372731	D012393	Rosacea
	CHEMBL24147	D013575	RESORCINOL	Syncope	0	Never tested	0.00157138	D000152	Acne Vulgaris
	CHEMBL24147	D006471	RESORCINOL	Gastrointestinal Hemorrhage	0	Never tested	0.00285105	D012393	Rosacea
	CHEMBL24147	D010437	RESORCINOL	Peptic Ulcer	0	Never tested	0.00103226	D012393	Rosacea
	CHEMBL24147	D005921	RESORCINOL	Glomerulonephritis	0	Never tested	0.000883274	D012393	Rosacea
	CHEMBL24147	D006333	RESORCINOL	Heart Failure	0	Never tested	0.00107198	D012393	Rosacea
	CHEMBL24147	D006547	RESORCINOL	Hernia	0	Never tested	0.00484251	D000152	Acne Vulgaris
	CHEMBL24147	D006689	RESORCINOL	Hodgkin Disease	0	Never tested	0.000800978	D012393	Rosacea
	CHEMBL24147	D008113	RESORCINOL	Liver Neoplasms	0	Never tested	0.00735753	D000152	Acne Vulgaris
	CHEMBL24147	D010051	RESORCINOL	Ovarian Neoplasms	0	Never tested	0.00108796	D012393	Rosacea
	CHEMBL24147	D011471	RESORCINOL	Prostatic Neoplasms	0	Never tested	0.000808298	D012393	Rosacea
	CHEMBL24147	D000647	RESORCINOL	Amnesia	0	Never tested	0.000904699	D000152	Acne Vulgaris
	CHEMBL24147	D007951	RESORCINOL	Leukemia, Myeloid	0	Never tested	0.00162596	D012393	Rosacea
	CHEMBL24147	D000740	RESORCINOL	Anemia	0	Never tested	0.00108788	D012393	Rosacea
	CHEMBL24147	D001064	RESORCINOL	Appendicitis	0	Never tested	0.00108094	D012393	Rosacea
	CHEMBL24147	D003248	RESORCINOL	Constipation	0	Never tested	0.0011554	D012393	Rosacea
	CHEMBL24147	D004381	RESORCINOL	Duodenal Ulcer	0	Never tested	0.00126486	D012393	Rosacea
	CHEMBL24147	D005705	RESORCINOL	Gallbladder Diseases	0	Never tested	0.000800375	D000152	Acne Vulgaris
	CHEMBL24147	D006073	RESORCINOL	Gout	0	Never tested	0.000983205	D012393	Rosacea
	CHEMBL24147	D001145	RESORCINOL	Arrhythmias, Cardiac	0	Never tested	0.00101637	D012393	Rosacea
	CHEMBL24147	D043183	RESORCINOL	Irritable Bowel Syndrome	0	Never tested	0.00101881	D012393	Rosacea
	CHEMBL24147	D001851	RESORCINOL	Bone Diseases, Metabolic	0	Never tested	0.00326796	D000152	Acne Vulgaris
	CHEMBL24147	D009443	RESORCINOL	Neuritis	0	Never tested	0.00347311	D000152	Acne Vulgaris
	CHEMBL24147	D010538	RESORCINOL	Peritonitis	0	Never tested	0.00103431	D000152	Acne Vulgaris
	CHEMBL24147	D010998	RESORCINOL	Pleurisy	0	Never tested	0.00410279	D012393	Rosacea
	CHEMBL24147	D006042	RESORCINOL	Goiter	0	Never tested	0.00154515	D012393	Rosacea
	CHEMBL24147	D002546	RESORCINOL	Ischemic Attack, Transient	0	Never tested	0.00172755	D000152	Acne Vulgaris
	CHEMBL24147	D000083242	RESORCINOL	Ischemic Stroke	0	Never tested	0.00102022	D012393	Rosacea
	CHEMBL24147	D013921	RESORCINOL	Thrombocytopenia	0	Never tested	0.00406623	D012393	Rosacea
	CHEMBL24147	D015179	RESORCINOL	Colorectal Neoplasms	0	Never tested	0.00104809	D012393	Rosacea
	CHEMBL24147	D006627	RESORCINOL	Hirschsprung Disease	0	Never tested	0.00118926	D012393	Rosacea
	CHEMBL24147	D013964	RESORCINOL	Thyroid Neoplasms	0	Never tested	0.00125202	D012393	Rosacea
	CHEMBL24147	D010001	RESORCINOL	Osteitis Deformans	0	Never tested	0.00103433	D000152	Acne Vulgaris
	CHEMBL24147	D007018	RESORCINOL	Hypopituitarism	0	Never tested	0.00118559	D012393	Rosacea
	CHEMBL24147	D020246	RESORCINOL	Venous Thrombosis	0	Never tested	0.00109289	D012393	Rosacea
	CHEMBL24147	D000075224	RESORCINOL	Cardiac Conduction System Disease	0	Never tested	0.00495174	D000152 ||| D012393	Acne Vulgaris ||| Rosacea
	CHEMBL24147	D016055	RESORCINOL	Urinary Retention	0	Never tested	0.00350221	D012393	Rosacea
	CHEMBL24147	D011141	RESORCINOL	Polyuria	0	Never tested	0.00228145	D012393	Rosacea
	CHEMBL24147	D016491	RESORCINOL	Peripheral Vascular Diseases	0	Never tested	0.00608512	D012393	Rosacea
	CHEMBL24147	D011111	RESORCINOL	Polymyalgia Rheumatica	0	Never tested	0.00320891	D000152	Acne Vulgaris
	CHEMBL24147	D013118	RESORCINOL	Spinal Cord Diseases	0	Never tested	0.00117963	D012393	Rosacea
	CHEMBL24147	D014648	RESORCINOL	Varicose Veins	0	Never tested	0.00116733	D012393	Rosacea
	CHEMBL24147	D015155	RESORCINOL	Esophageal Spasm, Diffuse	0	Never tested	0.00103991	D012393	Rosacea
	CHEMBL24171	D001008	BERGAPTEN	Anxiety Disorders	0	Never tested	0.00120332	D011565	Psoriasis
	CHEMBL24171	D000856	BERGAPTEN	Anorexia Nervosa	0	Never tested	0.000963676	D011565	Psoriasis
	CHEMBL24171	D013771	BERGAPTEN	Tetralogy of Fallot	0	Never tested	0.122862	D011565	Psoriasis
	CHEMBL24171	D003424	BERGAPTEN	Crohn Disease	0	Never tested	0.0123659	D011565	Psoriasis
	CHEMBL24171	D008268	BERGAPTEN	Macular Degeneration	0	Never tested	0.000846894	D011565	Psoriasis
	CHEMBL24171	D007037	BERGAPTEN	Hypothyroidism	0	Never tested	0.0113488	D011565	Psoriasis
	CHEMBL24171	D008881	BERGAPTEN	Migraine Disorders	0	Never tested	0.000666472	D011565	Psoriasis
	CHEMBL24171	D012005	BERGAPTEN	Rectal Prolapse	0	Status unknown	0.00103176	D011565	Psoriasis
	CHEMBL24171	D014029	BERGAPTEN	Tobacco Use Disorder	0	Never tested	0.000991901	D011565	Psoriasis
	CHEMBL24171	D000076385	BERGAPTEN	Diverticular Diseases	0	Never tested	0.00102672	D011565	Psoriasis
	CHEMBL24171	D007319	BERGAPTEN	Sleep Initiation and Maintenance Disorders	0	Never tested	0.000819072	D011565	Psoriasis
	CHEMBL24171	D009798	BERGAPTEN	Ocular Hypertension	0	Never tested	0.00123088	D011565	Psoriasis
	CHEMBL24171	D000437	BERGAPTEN	Alcoholism	0	Never tested	0.000810191	D011565	Psoriasis
	CHEMBL24171	D001714	BERGAPTEN	Bipolar Disorder	0	Never tested	0.26161	D011565	Psoriasis
	CHEMBL24171	D000544	BERGAPTEN	Alzheimer Disease	0	Never tested	0.00132965	D011565	Psoriasis
	CHEMBL24171	D051436	BERGAPTEN	Renal Insufficiency, Chronic	0	Never tested	0.000753003	D011565	Psoriasis
	CHEMBL24171	D003863	BERGAPTEN	Depression	0	Never tested	0.00544588	D011565	Psoriasis
	CHEMBL24171	D000419	BERGAPTEN	Albuminuria	0	Never tested	0.00105577	D011565	Psoriasis
	CHEMBL24171	D001281	BERGAPTEN	Atrial Fibrillation	0	Never tested	0.00100874	D011565	Psoriasis
	CHEMBL24171	D006327	BERGAPTEN	Heart Block	0	Never tested	0.00106726	D011565	Psoriasis
	CHEMBL24171	D000380	BERGAPTEN	Agranulocytosis	0	Never tested	0.00266686	D011565	Psoriasis
	CHEMBL24171	D012893	BERGAPTEN	Sleep Wake Disorders	0	Never tested	0.000990236	D011565	Psoriasis
	CHEMBL24171	D006429	BERGAPTEN	Hemiplegia	0	Never tested	0.00425136	D011565	Psoriasis
	CHEMBL24171	D009202	BERGAPTEN	Cardiomyopathies	0	Never tested	0.00122913	D011565	Psoriasis
	CHEMBL24171	D013345	BERGAPTEN	Subarachnoid Hemorrhage	0	Never tested	0.000960062	D011565	Psoriasis
	CHEMBL24171	D002543	BERGAPTEN	Cerebral Hemorrhage	0	Never tested	0.000950958	D011565	Psoriasis
	CHEMBL24171	D002544	BERGAPTEN	Cerebral Infarction	0	Never tested	0.0016069	D011565	Psoriasis
	CHEMBL24171	D050197	BERGAPTEN	Arteriosclerosis	0	Never tested	0.00140392	D011565	Psoriasis
	CHEMBL24171	D010689	BERGAPTEN	Phlebitis	0	Never tested	0.00451734	D011565	Psoriasis
	CHEMBL24171	D002764	BERGAPTEN	Cholecystitis	0	Never tested	0.000896464	D011565	Psoriasis
	CHEMBL24171	D005348	BERGAPTEN	Fibrocystic Breast Disease	0	Never tested	0.00344021	D011565	Psoriasis
	CHEMBL24171	D006177	BERGAPTEN	Gynecomastia	0	Never tested	0.00104793	D011565	Psoriasis
	CHEMBL24171	D003680	BERGAPTEN	Deglutition Disorders	0	Never tested	0.00217784	D011565	Psoriasis
	CHEMBL24171	D013575	BERGAPTEN	Syncope	0	Never tested	0.00308262	D011565	Psoriasis
	CHEMBL24171	D006547	BERGAPTEN	Hernia	0	Never tested	0.000882736	D011565	Psoriasis
	CHEMBL24171	D008113	BERGAPTEN	Liver Neoplasms	0	Never tested	0.00097718	D011565	Psoriasis
	CHEMBL24171	D000647	BERGAPTEN	Amnesia	0	Never tested	0.000946556	D011565	Psoriasis
	CHEMBL24171	D005705	BERGAPTEN	Gallbladder Diseases	0	Never tested	0.000858878	D011565	Psoriasis
	CHEMBL24171	D001851	BERGAPTEN	Bone Diseases, Metabolic	0	Never tested	0.00477452	D011565	Psoriasis
	CHEMBL24171	D009443	BERGAPTEN	Neuritis	0	Never tested	0.00418295	D011565	Psoriasis
	CHEMBL24171	D010538	BERGAPTEN	Peritonitis	0	Never tested	0.00116305	D011565	Psoriasis
	CHEMBL24171	D002546	BERGAPTEN	Ischemic Attack, Transient	0	Never tested	0.00328878	D011565	Psoriasis
	CHEMBL24171	D012891	BERGAPTEN	Sleep Apnea Syndromes	0	Never tested	0.00104492	D011565	Psoriasis
	CHEMBL24171	D010001	BERGAPTEN	Osteitis Deformans	0	Never tested	0.00076898	D011565	Psoriasis
	CHEMBL24171	D000075224	BERGAPTEN	Cardiac Conduction System Disease	0	Never tested	0.00290655	D011565	Psoriasis
	CHEMBL24171	D019966	BERGAPTEN	Substance-Related Disorders	0	Never tested	0.00397667	D011565	Psoriasis
	CHEMBL24223	D003424	CI-907	Crohn Disease	0	Never tested	0.000895107	D006973 ||| D009203	Hypertension ||| Myocardial Infarction
	CHEMBL24223	D017098	CI-907	IgA Deficiency	0	Status unknown	0.000767904	D006333 ||| D006973 ||| D009203	Heart Failure ||| Hypertension ||| Myocardial Infarction
	CHEMBL24223	D014012	CI-907	Tinnitus	0	Never tested	0.00464529	D006333 ||| D006973 ||| D009203	Heart Failure ||| Hypertension ||| Myocardial Infarction
	CHEMBL24223	D000505	CI-907	Alopecia	0	Never tested	0.0118983	D006333 ||| D006973 ||| D009203	Heart Failure ||| Hypertension ||| Myocardial Infarction
	CHEMBL24223	D012626	CI-907	Sebaceous Gland Neoplasms	0	Status unknown	0.00168762	D006333 ||| D006973 ||| D009203	Heart Failure ||| Hypertension ||| Myocardial Infarction
	CHEMBL24223	D001943	CI-907	Breast Neoplasms	0	Never tested	0.00410522	D006333 ||| D006973 ||| D009203	Heart Failure ||| Hypertension ||| Myocardial Infarction
	CHEMBL24223	D012005	CI-907	Rectal Prolapse	0	Status unknown	0.000677228	D009203	Myocardial Infarction
	CHEMBL24223	D014029	CI-907	Tobacco Use Disorder	0	Never tested	0.00187094	D006973	Hypertension
	CHEMBL24223	D000076385	CI-907	Diverticular Diseases	0	Never tested	0.00303601	D006333 ||| D006973 ||| D009203	Heart Failure ||| Hypertension ||| Myocardial Infarction
	CHEMBL24223	D008228	CI-907	Lymphoma, Non-Hodgkin	0	Never tested	0.00077835	D006333 ||| D006973 ||| D009203	Heart Failure ||| Hypertension ||| Myocardial Infarction
	CHEMBL24223	D000380	CI-907	Agranulocytosis	0	Never tested	0.00408596	D006333 ||| D006973	Heart Failure ||| Hypertension
	CHEMBL24223	D006429	CI-907	Hemiplegia	0	Never tested	0.0053595	D006333 ||| D006973 ||| D009203	Heart Failure ||| Hypertension ||| Myocardial Infarction
	CHEMBL24223	D010996	CI-907	Pleural Effusion	0	Never tested	0.00451548	D006333 ||| D006973 ||| D009203	Heart Failure ||| Hypertension ||| Myocardial Infarction
	CHEMBL24223	D011030	CI-907	Pneumothorax	0	Never tested	0.00427799	D006333 ||| D006973 ||| D009203	Heart Failure ||| Hypertension ||| Myocardial Infarction
	CHEMBL24223	D014060	CI-907	Tongue Diseases	0	Status unknown	0.00611984	D006333 ||| D006973 ||| D009203	Heart Failure ||| Hypertension ||| Myocardial Infarction
	CHEMBL24223	D002764	CI-907	Cholecystitis	0	Never tested	0.00202463	D009203	Myocardial Infarction
	CHEMBL24223	D008010	CI-907	Lichen Planus	0	Never tested	0.000973865	D006333 ||| D006973 ||| D009203	Heart Failure ||| Hypertension ||| Myocardial Infarction
	CHEMBL24223	D011470	CI-907	Prostatic Hyperplasia	0	Never tested	0.000656203	D006333 ||| D006973 ||| D009203	Heart Failure ||| Hypertension ||| Myocardial Infarction
	CHEMBL24223	D011472	CI-907	Prostatitis	0	Never tested	0.0026369	D006333 ||| D006973 ||| D009203	Heart Failure ||| Hypertension ||| Myocardial Infarction
	CHEMBL24223	D005348	CI-907	Fibrocystic Breast Disease	0	Never tested	0.00430127	D006333 ||| D006973 ||| D009203	Heart Failure ||| Hypertension ||| Myocardial Infarction
	CHEMBL24223	D006177	CI-907	Gynecomastia	0	Never tested	0.00100316	D006333 ||| D006973 ||| D009203	Heart Failure ||| Hypertension ||| Myocardial Infarction
	CHEMBL24223	D003680	CI-907	Deglutition Disorders	0	Never tested	0.00750907	D006333 ||| D006973 ||| D009203	Heart Failure ||| Hypertension ||| Myocardial Infarction
	CHEMBL24223	D014717	CI-907	Vertigo	0	Never tested	0.00124345	D006333	Heart Failure
	CHEMBL24223	D013575	CI-907	Syncope	0	Never tested	0.199264	D009203	Myocardial Infarction
	CHEMBL24223	D006547	CI-907	Hernia	0	Never tested	0.00113674	D009203	Myocardial Infarction
	CHEMBL24223	D000647	CI-907	Amnesia	0	Never tested	0.164188	D006333 ||| D006973 ||| D009203	Heart Failure ||| Hypertension ||| Myocardial Infarction
	CHEMBL24223	D015837	CI-907	Vestibular Diseases	0	Never tested	0.00316109	D006333	Heart Failure
	CHEMBL24223	D005705	CI-907	Gallbladder Diseases	0	Never tested	0.0115854	D006333 ||| D006973 ||| D009203	Heart Failure ||| Hypertension ||| Myocardial Infarction
	CHEMBL24223	D001851	CI-907	Bone Diseases, Metabolic	0	Never tested	0.00305439	D006333 ||| D006973 ||| D009203	Heart Failure ||| Hypertension ||| Myocardial Infarction
	CHEMBL24223	D009443	CI-907	Neuritis	0	Never tested	0.0068094	D006333 ||| D006973 ||| D009203	Heart Failure ||| Hypertension ||| Myocardial Infarction
	CHEMBL24223	D010538	CI-907	Peritonitis	0	Never tested	0.00236015	D006973 ||| D009203	Hypertension ||| Myocardial Infarction
	CHEMBL24223	D012393	CI-907	Rosacea	0	Never tested	0.000909948	D006333 ||| D006973 ||| D009203	Heart Failure ||| Hypertension ||| Myocardial Infarction
	CHEMBL24223	D010001	CI-907	Osteitis Deformans	0	Never tested	0.11248	D006333 ||| D006973 ||| D009203	Heart Failure ||| Hypertension ||| Myocardial Infarction
	CHEMBL24223	D003731	CI-907	Dental Caries	0	Never tested	0.00113722	D006333	Heart Failure
	CHEMBL24223	D007762	CI-907	Labyrinthitis	0	Never tested	0.00551404	D006333 ||| D006973 ||| D009203	Heart Failure ||| Hypertension ||| Myocardial Infarction
	CHEMBL24223	D012878	CI-907	Skin Neoplasms	0	Never tested	0.00220639	D006333 ||| D006973 ||| D009203	Heart Failure ||| Hypertension ||| Myocardial Infarction
	CHEMBL24223	D009260	CI-907	Nail Diseases	0	Never tested	0.00575214	D006333 ||| D006973 ||| D009203	Heart Failure ||| Hypertension ||| Myocardial Infarction
	CHEMBL24223	D011111	CI-907	Polymyalgia Rheumatica	0	Never tested	0.00369859	D006333 ||| D006973 ||| D009203	Heart Failure ||| Hypertension ||| Myocardial Infarction
	CHEMBL24223	D019966	CI-907	Substance-Related Disorders	0	Never tested	0.00439804	D006333 ||| D006973	Heart Failure ||| Hypertension
	CHEMBL242948	D017098	POLAPREZINC	IgA Deficiency	0	Status unknown	0.00103163	D010437	Peptic Ulcer
	CHEMBL242948	D008268	POLAPREZINC	Macular Degeneration	0	Never tested	0.000984993	D010437	Peptic Ulcer
	CHEMBL242948	D000505	POLAPREZINC	Alopecia	0	Never tested	0.00137801	D010437	Peptic Ulcer
	CHEMBL242948	D008881	POLAPREZINC	Migraine Disorders	0	Never tested	0.000748274	D010437	Peptic Ulcer
	CHEMBL242948	D012626	POLAPREZINC	Sebaceous Gland Neoplasms	0	Status unknown	0.000866572	D010437	Peptic Ulcer
	CHEMBL242948	D002386	POLAPREZINC	Cataract	0	Never tested	0.00187833	D010437	Peptic Ulcer
	CHEMBL242948	D014029	POLAPREZINC	Tobacco Use Disorder	0	Never tested	0.000961699	D010437	Peptic Ulcer
	CHEMBL242948	D009798	POLAPREZINC	Ocular Hypertension	0	Never tested	0.00312393	D010437	Peptic Ulcer
	CHEMBL242948	D001714	POLAPREZINC	Bipolar Disorder	0	Never tested	0.00105528	D010437	Peptic Ulcer
	CHEMBL242948	D000544	POLAPREZINC	Alzheimer Disease	0	Never tested	0.0482741	D010437	Peptic Ulcer
	CHEMBL242948	D004827	POLAPREZINC	Epilepsy	0	Never tested	0.00109973	D010437	Peptic Ulcer
	CHEMBL242948	D005901	POLAPREZINC	Glaucoma	0	Never tested	0.000730859	D010437	Peptic Ulcer
	CHEMBL242948	D001281	POLAPREZINC	Atrial Fibrillation	0	Never tested	0.00185581	D010437	Peptic Ulcer
	CHEMBL242948	D000380	POLAPREZINC	Agranulocytosis	0	Never tested	0.00300551	D010437	Peptic Ulcer
	CHEMBL242948	D012893	POLAPREZINC	Sleep Wake Disorders	0	Never tested	0.00109051	D010437	Peptic Ulcer
	CHEMBL242948	D006429	POLAPREZINC	Hemiplegia	0	Never tested	0.00367298	D010437	Peptic Ulcer
	CHEMBL242948	D013345	POLAPREZINC	Subarachnoid Hemorrhage	0	Never tested	0.000917513	D010437	Peptic Ulcer
	CHEMBL242948	D002543	POLAPREZINC	Cerebral Hemorrhage	0	Never tested	0.00106095	D010437	Peptic Ulcer
	CHEMBL242948	D010689	POLAPREZINC	Phlebitis	0	Never tested	0.0023765	D010437	Peptic Ulcer
	CHEMBL242948	D011030	POLAPREZINC	Pneumothorax	0	Never tested	0.00101669	D010437	Peptic Ulcer
	CHEMBL242948	D008010	POLAPREZINC	Lichen Planus	0	Never tested	0.00110191	D010437	Peptic Ulcer
	CHEMBL242948	D006177	POLAPREZINC	Gynecomastia	0	Never tested	0.000786406	D010437	Peptic Ulcer
	CHEMBL242948	D014717	POLAPREZINC	Vertigo	0	Never tested	0.000902721	D010437	Peptic Ulcer
	CHEMBL242948	D013575	POLAPREZINC	Syncope	0	Never tested	0.00458801	D010437	Peptic Ulcer
	CHEMBL242948	D007766	POLAPREZINC	Lacrimal Apparatus Diseases	0	Never tested	0.00499839	D010437	Peptic Ulcer
	CHEMBL242948	D000647	POLAPREZINC	Amnesia	0	Never tested	0.00108496	D010437	Peptic Ulcer
	CHEMBL242948	D015352	POLAPREZINC	Dry Eye Syndromes	0	Never tested	0.000728555	D010437	Peptic Ulcer
	CHEMBL242948	D015837	POLAPREZINC	Vestibular Diseases	0	Never tested	0.00337876	D010437	Peptic Ulcer
	CHEMBL242948	D001851	POLAPREZINC	Bone Diseases, Metabolic	0	Never tested	0.00270884	D010437	Peptic Ulcer
	CHEMBL242948	D010024	POLAPREZINC	Osteoporosis	0	Never tested	0.000954613	D010437	Peptic Ulcer
	CHEMBL242948	D009443	POLAPREZINC	Neuritis	0	Never tested	0.00176482	D010437	Peptic Ulcer
	CHEMBL242948	D012163	POLAPREZINC	Retinal Detachment	0	Never tested	0.000964174	D010437	Peptic Ulcer
	CHEMBL242948	D012393	POLAPREZINC	Rosacea	0	Never tested	0.000831697	D010437	Peptic Ulcer
	CHEMBL242948	D002546	POLAPREZINC	Ischemic Attack, Transient	0	Never tested	0.00375032	D010437	Peptic Ulcer
	CHEMBL242948	D010001	POLAPREZINC	Osteitis Deformans	0	Never tested	0.000920088	D010437	Peptic Ulcer
	CHEMBL242948	D007762	POLAPREZINC	Labyrinthitis	0	Never tested	0.00342524	D010437	Peptic Ulcer
	CHEMBL242948	D009260	POLAPREZINC	Nail Diseases	0	Never tested	0.00579639	D010437	Peptic Ulcer
	CHEMBL242948	D011111	POLAPREZINC	Polymyalgia Rheumatica	0	Never tested	0.00417712	D010437	Peptic Ulcer
	CHEMBL242948	D013118	POLAPREZINC	Spinal Cord Diseases	0	Never tested	0.00113643	D010437	Peptic Ulcer
	CHEMBL242948	D019966	POLAPREZINC	Substance-Related Disorders	0	Never tested	0.00597778	D010437	Peptic Ulcer
	CHEMBL243712	D003424	AMISULPRIDE	Crohn Disease	0	Never tested	0.00205772	D012559	Schizophrenia
	CHEMBL243712	D017098	AMISULPRIDE	IgA Deficiency	0	Status unknown	0.026236	D012559	Schizophrenia
	CHEMBL243712	D000505	AMISULPRIDE	Alopecia	0	Never tested	0.000497877	D012559	Schizophrenia
	CHEMBL243712	D012626	AMISULPRIDE	Sebaceous Gland Neoplasms	0	Status unknown	0.000757385	D012559	Schizophrenia
	CHEMBL243712	D001943	AMISULPRIDE	Breast Neoplasms	0	Never tested	0.0005548	D012559	Schizophrenia
	CHEMBL243712	D012005	AMISULPRIDE	Rectal Prolapse	0	Status unknown	0.00106392	D012559	Schizophrenia
	CHEMBL243712	D000076385	AMISULPRIDE	Diverticular Diseases	0	Never tested	0.0010129	D012559	Schizophrenia
	CHEMBL243712	D009447	AMISULPRIDE	Neuroblastoma	0	Never tested	0.000890123	D012559	Schizophrenia
	CHEMBL243712	D051436	AMISULPRIDE	Renal Insufficiency, Chronic	0	Phase I	0.00179285	D012559	Schizophrenia
	CHEMBL243712	D001281	AMISULPRIDE	Atrial Fibrillation	0	Never tested	0.00129774	D012559	Schizophrenia
	CHEMBL243712	D008228	AMISULPRIDE	Lymphoma, Non-Hodgkin	0	Never tested	0.000755327	D012559	Schizophrenia
	CHEMBL243712	D001749	AMISULPRIDE	Urinary Bladder Neoplasms	0	Never tested	0.00187405	D012559	Schizophrenia
	CHEMBL243712	D000380	AMISULPRIDE	Agranulocytosis	0	Never tested	0.00337205	D012559	Schizophrenia
	CHEMBL243712	D010689	AMISULPRIDE	Phlebitis	0	Never tested	0.00385163	D012559	Schizophrenia
	CHEMBL243712	D010996	AMISULPRIDE	Pleural Effusion	0	Never tested	0.00220824	D012559	Schizophrenia
	CHEMBL243712	D011030	AMISULPRIDE	Pneumothorax	0	Never tested	0.111584	D012559	Schizophrenia
	CHEMBL243712	D002764	AMISULPRIDE	Cholecystitis	0	Never tested	0.00223001	D012559	Schizophrenia
	CHEMBL243712	D008010	AMISULPRIDE	Lichen Planus	0	Never tested	0.00187156	D012559	Schizophrenia
	CHEMBL243712	D011470	AMISULPRIDE	Prostatic Hyperplasia	0	Never tested	0.000759503	D012559	Schizophrenia
	CHEMBL243712	D011472	AMISULPRIDE	Prostatitis	0	Never tested	0.00330984	D012559	Schizophrenia
	CHEMBL243712	D005348	AMISULPRIDE	Fibrocystic Breast Disease	0	Never tested	0.00401948	D012559	Schizophrenia
	CHEMBL243712	D006177	AMISULPRIDE	Gynecomastia	0	Never tested	0.00774133	D012559	Schizophrenia
	CHEMBL243712	D003680	AMISULPRIDE	Deglutition Disorders	0	Never tested	0.00268741	D012559	Schizophrenia
	CHEMBL243712	D006689	AMISULPRIDE	Hodgkin Disease	0	Never tested	0.164969	D012559	Schizophrenia
	CHEMBL243712	D008113	AMISULPRIDE	Liver Neoplasms	0	Never tested	0.11637	D012559	Schizophrenia
	CHEMBL243712	D007951	AMISULPRIDE	Leukemia, Myeloid	0	Never tested	0.00407073	D012559	Schizophrenia
	CHEMBL243712	D005705	AMISULPRIDE	Gallbladder Diseases	0	Never tested	0.00121427	D012559	Schizophrenia
	CHEMBL243712	D001851	AMISULPRIDE	Bone Diseases, Metabolic	0	Never tested	0.00343541	D012559	Schizophrenia
	CHEMBL243712	D010538	AMISULPRIDE	Peritonitis	0	Never tested	0.000957702	D012559	Schizophrenia
	CHEMBL243712	D012393	AMISULPRIDE	Rosacea	0	Never tested	0.0011204	D012559	Schizophrenia
	CHEMBL243712	D010001	AMISULPRIDE	Osteitis Deformans	0	Never tested	0.00080556	D012559	Schizophrenia
	CHEMBL243712	D012878	AMISULPRIDE	Skin Neoplasms	0	Never tested	0.00141482	D012559	Schizophrenia
	CHEMBL243712	D009260	AMISULPRIDE	Nail Diseases	0	Never tested	0.00391875	D012559	Schizophrenia
	CHEMBL243712	D011111	AMISULPRIDE	Polymyalgia Rheumatica	0	Never tested	0.00450122	D012559	Schizophrenia
	CHEMBL24441	D015228	BETAHISTINE	Hypertriglyceridemia	0	Never tested	0.00344648	D014012	Tinnitus
	CHEMBL24441	D003324	BETAHISTINE	Coronary Artery Disease	0	Never tested	0.00254952	D014012	Tinnitus
	CHEMBL24441	D009765	BETAHISTINE	Obesity	0	Phase II	0.00764204	D014012	Tinnitus
	CHEMBL24441	D013771	BETAHISTINE	Tetralogy of Fallot	0	Never tested	0.00109213	D014012 ||| D034381	Tinnitus ||| Hearing Loss
	CHEMBL24441	D001172	BETAHISTINE	Arthritis, Rheumatoid	0	Never tested	0.00172404	D014012	Tinnitus
	CHEMBL24441	D003424	BETAHISTINE	Crohn Disease	0	Never tested	0.000788599	D014717 ||| D014012 ||| D034381	Vertigo ||| Tinnitus ||| Hearing Loss
	CHEMBL24441	D003093	BETAHISTINE	Colitis, Ulcerative	0	Never tested	0.000520245	D014717 ||| D014012	Vertigo ||| Tinnitus
	CHEMBL24441	D015212	BETAHISTINE	Inflammatory Bowel Diseases	0	Never tested	0.000484854	D014717 ||| D014012	Vertigo ||| Tinnitus
	CHEMBL24441	D002761	BETAHISTINE	Cholangitis	0	Never tested	0.000921165	D014717 ||| D014012 ||| D034381	Vertigo ||| Tinnitus ||| Hearing Loss
	CHEMBL24441	D017098	BETAHISTINE	IgA Deficiency	0	Status unknown	0.000622344	D034381	Hearing Loss
	CHEMBL24441	D000787	BETAHISTINE	Angina Pectoris	0	Never tested	0.00235529	D014012	Tinnitus
	CHEMBL24441	D001249	BETAHISTINE	Asthma	0	Never tested	0.00174196	D014012	Tinnitus
	CHEMBL24441	D005764	BETAHISTINE	Gastroesophageal Reflux	0	Never tested	0.00116632	D014717 ||| D014012	Vertigo ||| Tinnitus
	CHEMBL24441	D008881	BETAHISTINE	Migraine Disorders	0	Never tested	0.00104721	D034381	Hearing Loss
	CHEMBL24441	D006937	BETAHISTINE	Hypercholesterolemia	0	Phase II	0.00239957	D014012	Tinnitus
	CHEMBL24441	D001943	BETAHISTINE	Breast Neoplasms	0	Never tested	0.000651504	D014717 ||| D034381	Vertigo ||| Hearing Loss
	CHEMBL24441	D000230	BETAHISTINE	Adenocarcinoma	0	Never tested	0.000624914	D014717 ||| D014012	Vertigo ||| Tinnitus
	CHEMBL24441	D006552	BETAHISTINE	Hernia, Inguinal	0	Never tested	0.00103191	D014717 ||| D014012	Vertigo ||| Tinnitus
	CHEMBL24441	D012005	BETAHISTINE	Rectal Prolapse	0	Status unknown	0.00115017	D014717 ||| D014012 ||| D034381	Vertigo ||| Tinnitus ||| Hearing Loss
	CHEMBL24441	D009203	BETAHISTINE	Myocardial Infarction	0	Never tested	0.00156071	D014012	Tinnitus
	CHEMBL24441	D005756	BETAHISTINE	Gastritis	0	Never tested	0.00123254	D014717 ||| D014012	Vertigo ||| Tinnitus
	CHEMBL24441	D006548	BETAHISTINE	Hernia, Diaphragmatic	0	Never tested	0.000933887	D014717 ||| D014012	Vertigo ||| Tinnitus
	CHEMBL24441	D000076385	BETAHISTINE	Diverticular Diseases	0	Never tested	0.00114166	D014717 ||| D014012 ||| D034381	Vertigo ||| Tinnitus ||| Hearing Loss
	CHEMBL24441	D003922	BETAHISTINE	Diabetes Mellitus, Type 1	0	Never tested	0.000867221	D014012	Tinnitus
	CHEMBL24441	D002446	BETAHISTINE	Celiac Disease	0	Never tested	0.000857158	D014717 ||| D014012	Vertigo ||| Tinnitus
	CHEMBL24441	D008105	BETAHISTINE	Liver Cirrhosis, Biliary	0	Never tested	0.000817914	D014717 ||| D014012	Vertigo ||| Tinnitus
	CHEMBL24441	D009447	BETAHISTINE	Neuroblastoma	0	Never tested	0.00123813	D014717 ||| D014012 ||| D034381	Vertigo ||| Tinnitus ||| Hearing Loss
	CHEMBL24441	D008180	BETAHISTINE	Lupus Erythematosus, Systemic	0	Never tested	0.00127227	D014012	Tinnitus
	CHEMBL24441	D003924	BETAHISTINE	Diabetes Mellitus, Type 2	0	Never tested	0.00280606	D014012	Tinnitus
	CHEMBL24441	D051436	BETAHISTINE	Renal Insufficiency, Chronic	0	Never tested	0.000749411	D014012 ||| D034381	Tinnitus ||| Hearing Loss
	CHEMBL24441	D000419	BETAHISTINE	Albuminuria	0	Never tested	0.000736533	D014717 ||| D014012 ||| D034381	Vertigo ||| Tinnitus ||| Hearing Loss
	CHEMBL24441	D001281	BETAHISTINE	Atrial Fibrillation	0	Never tested	0.00117047	D034381	Hearing Loss
	CHEMBL24441	D006973	BETAHISTINE	Hypertension	0	Never tested	0.00698672	D014012	Tinnitus
	CHEMBL24441	D006327	BETAHISTINE	Heart Block	0	Never tested	0.000998911	D034381	Hearing Loss
	CHEMBL24441	D008228	BETAHISTINE	Lymphoma, Non-Hodgkin	0	Never tested	0.00107618	D014717	Vertigo
	CHEMBL24441	D002349	BETAHISTINE	Carpal Tunnel Syndrome	0	Never tested	0.00117961	D014012	Tinnitus
	CHEMBL24441	D001749	BETAHISTINE	Urinary Bladder Neoplasms	0	Never tested	0.00105075	D014717 ||| D034381	Vertigo ||| Hearing Loss
	CHEMBL24441	D007889	BETAHISTINE	Leiomyoma	0	Never tested	0.0010512	D014717	Vertigo
	CHEMBL24441	D018798	BETAHISTINE	Anemia, Iron-Deficiency	0	Never tested	0.00117496	D014717	Vertigo
	CHEMBL24441	D009202	BETAHISTINE	Cardiomyopathies	0	Never tested	0.000988714	D014012 ||| D034381	Tinnitus ||| Hearing Loss
	CHEMBL24441	D013345	BETAHISTINE	Subarachnoid Hemorrhage	0	Never tested	0.00123957	D034381	Hearing Loss
	CHEMBL24441	D002543	BETAHISTINE	Cerebral Hemorrhage	0	Never tested	0.00116056	D034381	Hearing Loss
	CHEMBL24441	D006484	BETAHISTINE	Hemorrhoids	0	Never tested	0.000973421	D014717	Vertigo
	CHEMBL24441	D011030	BETAHISTINE	Pneumothorax	0	Never tested	0.00115037	D034381	Hearing Loss
	CHEMBL24441	D004941	BETAHISTINE	Esophagitis	0	Never tested	0.00919623	D014717	Vertigo
	CHEMBL24441	D013276	BETAHISTINE	Stomach Ulcer	0	Never tested	0.000821486	D014717	Vertigo
	CHEMBL24441	D004415	BETAHISTINE	Dyspepsia	0	Never tested	0.00442181	D014717	Vertigo
	CHEMBL24441	D002769	BETAHISTINE	Cholelithiasis	0	Never tested	0.000662696	D014717 ||| D014012	Vertigo ||| Tinnitus
	CHEMBL24441	D002764	BETAHISTINE	Cholecystitis	0	Never tested	0.00100385	D014717 ||| D034381	Vertigo ||| Hearing Loss
	CHEMBL24441	D010195	BETAHISTINE	Pancreatitis	0	Never tested	0.00119516	D014717	Vertigo
	CHEMBL24441	D008286	BETAHISTINE	Malabsorption Syndromes	0	Never tested	0.00144945	D014717	Vertigo
	CHEMBL24441	D011704	BETAHISTINE	Pyelonephritis	0	Never tested	0.0018348	D014717	Vertigo
	CHEMBL24441	D007676	BETAHISTINE	Kidney Failure, Chronic	0	Never tested	0.00151889	D014012	Tinnitus
	CHEMBL24441	D003556	BETAHISTINE	Cystitis	0	Never tested	0.00118559	D014717	Vertigo
	CHEMBL24441	D011470	BETAHISTINE	Prostatic Hyperplasia	0	Never tested	0.00116569	D034381	Hearing Loss
	CHEMBL24441	D011472	BETAHISTINE	Prostatitis	0	Never tested	0.00486617	D014717	Vertigo
	CHEMBL24441	D005348	BETAHISTINE	Fibrocystic Breast Disease	0	Never tested	0.00616133	D014717	Vertigo
	CHEMBL24441	D006177	BETAHISTINE	Gynecomastia	0	Never tested	0.00100567	D034381	Hearing Loss
	CHEMBL24441	D004715	BETAHISTINE	Endometriosis	0	Never tested	0.00112777	D014717	Vertigo
	CHEMBL24441	D001201	BETAHISTINE	Ascites	0	Never tested	0.00392083	D014717	Vertigo
	CHEMBL24441	D006471	BETAHISTINE	Gastrointestinal Hemorrhage	0	Never tested	0.0043379	D014717	Vertigo
	CHEMBL24441	D010437	BETAHISTINE	Peptic Ulcer	0	Never tested	0.00106541	D014717	Vertigo
	CHEMBL24441	D005921	BETAHISTINE	Glomerulonephritis	0	Never tested	0.0012549	D014717	Vertigo
	CHEMBL24441	D006333	BETAHISTINE	Heart Failure	0	Never tested	0.00109382	D014717 ||| D014012	Vertigo ||| Tinnitus
	CHEMBL24441	D006547	BETAHISTINE	Hernia	0	Never tested	0.000985181	D014717 ||| D034381	Vertigo ||| Hearing Loss
	CHEMBL24441	D006689	BETAHISTINE	Hodgkin Disease	0	Never tested	0.00101307	D014717	Vertigo
	CHEMBL24441	D008113	BETAHISTINE	Liver Neoplasms	0	Never tested	0.000951057	D014717 ||| D034381	Vertigo ||| Hearing Loss
	CHEMBL24441	D010051	BETAHISTINE	Ovarian Neoplasms	0	Never tested	0.000808002	D014717 ||| D014012	Vertigo ||| Tinnitus
	CHEMBL24441	D011471	BETAHISTINE	Prostatic Neoplasms	0	Never tested	0.000767374	D014717	Vertigo
	CHEMBL24441	D007951	BETAHISTINE	Leukemia, Myeloid	0	Never tested	0.00269848	D014717	Vertigo
	CHEMBL24441	D000740	BETAHISTINE	Anemia	0	Never tested	0.00114047	D014717	Vertigo
	CHEMBL24441	D001064	BETAHISTINE	Appendicitis	0	Never tested	0.000857065	D014717	Vertigo
	CHEMBL24441	D003248	BETAHISTINE	Constipation	0	Never tested	0.00113963	D014717	Vertigo
	CHEMBL24441	D004381	BETAHISTINE	Duodenal Ulcer	0	Never tested	0.000694535	D014717	Vertigo
	CHEMBL24441	D005705	BETAHISTINE	Gallbladder Diseases	0	Never tested	0.00109225	D034381	Hearing Loss
	CHEMBL24441	D006073	BETAHISTINE	Gout	0	Never tested	0.00107407	D014012	Tinnitus
	CHEMBL24441	D043183	BETAHISTINE	Irritable Bowel Syndrome	0	Never tested	0.0010651	D014717	Vertigo
	CHEMBL24441	D010538	BETAHISTINE	Peritonitis	0	Never tested	0.00114145	D034381	Hearing Loss
	CHEMBL24441	D012393	BETAHISTINE	Rosacea	0	Never tested	0.00112549	D034381	Hearing Loss
	CHEMBL24441	D013921	BETAHISTINE	Thrombocytopenia	0	Never tested	0.00404927	D014717	Vertigo
	CHEMBL24441	D015179	BETAHISTINE	Colorectal Neoplasms	0	Never tested	0.000755849	D014717 ||| D014012	Vertigo ||| Tinnitus
	CHEMBL24441	D010001	BETAHISTINE	Osteitis Deformans	0	Never tested	0.00110498	D034381	Hearing Loss
	CHEMBL24441	D020246	BETAHISTINE	Venous Thrombosis	0	Never tested	0.00113757	D014717	Vertigo
	CHEMBL24441	D000075224	BETAHISTINE	Cardiac Conduction System Disease	0	Never tested	0.00310306	D014717	Vertigo
	CHEMBL24441	D016055	BETAHISTINE	Urinary Retention	0	Never tested	0.00468183	D014717	Vertigo
	CHEMBL24441	D011141	BETAHISTINE	Polyuria	0	Never tested	0.00287371	D014717	Vertigo
	CHEMBL24441	D014648	BETAHISTINE	Varicose Veins	0	Never tested	0.00086263	D014717	Vertigo
	CHEMBL245807	D015228	OXYPHENISATINE	Hypertriglyceridemia	0	Never tested	0.00069694	D003248	Constipation
	CHEMBL245807	D001172	OXYPHENISATINE	Arthritis, Rheumatoid	0	Never tested	0.000953762	D003248	Constipation
	CHEMBL245807	D017098	OXYPHENISATINE	IgA Deficiency	0	Status unknown	0.0010669	D003248	Constipation
	CHEMBL245807	D008268	OXYPHENISATINE	Macular Degeneration	0	Never tested	0.00175205	D003248	Constipation
	CHEMBL245807	D000505	OXYPHENISATINE	Alopecia	0	Never tested	0.000884478	D003248	Constipation
	CHEMBL245807	D008881	OXYPHENISATINE	Migraine Disorders	0	Never tested	0.00105919	D003248	Constipation
	CHEMBL245807	D012626	OXYPHENISATINE	Sebaceous Gland Neoplasms	0	Status unknown	0.00117319	D003248	Constipation
	CHEMBL245807	D002386	OXYPHENISATINE	Cataract	0	Never tested	0.000823628	D003248	Constipation
	CHEMBL245807	D003922	OXYPHENISATINE	Diabetes Mellitus, Type 1	0	Never tested	0.00351619	D003248	Constipation
	CHEMBL245807	D009798	OXYPHENISATINE	Ocular Hypertension	0	Never tested	0.00108712	D003248	Constipation
	CHEMBL245807	D003924	OXYPHENISATINE	Diabetes Mellitus, Type 2	0	Never tested	0.00109652	D003248	Constipation
	CHEMBL245807	D004827	OXYPHENISATINE	Epilepsy	0	Never tested	0.00105733	D003248	Constipation
	CHEMBL245807	D005901	OXYPHENISATINE	Glaucoma	0	Never tested	0.000971843	D003248	Constipation
	CHEMBL245807	D013167	OXYPHENISATINE	Spondylitis, Ankylosing	0	Never tested	0.000971702	D003248	Constipation
	CHEMBL245807	D010003	OXYPHENISATINE	Osteoarthritis	0	Never tested	0.00107499	D003248	Constipation
	CHEMBL245807	D008228	OXYPHENISATINE	Lymphoma, Non-Hodgkin	0	Never tested	0.000983666	D003248	Constipation
	CHEMBL245807	D002349	OXYPHENISATINE	Carpal Tunnel Syndrome	0	Never tested	0.000998996	D003248	Constipation
	CHEMBL245807	D000380	OXYPHENISATINE	Agranulocytosis	0	Never tested	0.00366475	D003248	Constipation
	CHEMBL245807	D006429	OXYPHENISATINE	Hemiplegia	0	Never tested	0.0034533	D003248	Constipation
	CHEMBL245807	D013345	OXYPHENISATINE	Subarachnoid Hemorrhage	0	Never tested	0.00113759	D003248	Constipation
	CHEMBL245807	D002543	OXYPHENISATINE	Cerebral Hemorrhage	0	Never tested	0.000844942	D003248	Constipation
	CHEMBL245807	D002544	OXYPHENISATINE	Cerebral Infarction	0	Never tested	0.0034885	D003248	Constipation
	CHEMBL245807	D010689	OXYPHENISATINE	Phlebitis	0	Never tested	0.00327226	D003248	Constipation
	CHEMBL245807	D014717	OXYPHENISATINE	Vertigo	0	Never tested	0.00106664	D003248	Constipation
	CHEMBL245807	D013575	OXYPHENISATINE	Syncope	0	Never tested	0.00305507	D003248	Constipation
	CHEMBL245807	D007766	OXYPHENISATINE	Lacrimal Apparatus Diseases	0	Never tested	0.00348116	D003248	Constipation
	CHEMBL245807	D000647	OXYPHENISATINE	Amnesia	0	Never tested	0.000919079	D003248	Constipation
	CHEMBL245807	D015352	OXYPHENISATINE	Dry Eye Syndromes	0	Never tested	0.0011621	D003248	Constipation
	CHEMBL245807	D015837	OXYPHENISATINE	Vestibular Diseases	0	Never tested	0.00438004	D003248	Constipation
	CHEMBL245807	D006073	OXYPHENISATINE	Gout	0	Never tested	0.00088639	D003248	Constipation
	CHEMBL245807	D001851	OXYPHENISATINE	Bone Diseases, Metabolic	0	Never tested	0.00405898	D003248	Constipation
	CHEMBL245807	D009443	OXYPHENISATINE	Neuritis	0	Never tested	0.00460911	D003248	Constipation
	CHEMBL245807	D012163	OXYPHENISATINE	Retinal Detachment	0	Never tested	0.00103499	D003248	Constipation
	CHEMBL245807	D012393	OXYPHENISATINE	Rosacea	0	Never tested	0.00124805	D003248	Constipation
	CHEMBL245807	D002546	OXYPHENISATINE	Ischemic Attack, Transient	0	Never tested	0.00966655	D003248	Constipation
	CHEMBL245807	D000083242	OXYPHENISATINE	Ischemic Stroke	0	Never tested	0.00113198	D003248	Constipation
	CHEMBL245807	D010001	OXYPHENISATINE	Osteitis Deformans	0	Never tested	0.00103963	D003248	Constipation
	CHEMBL245807	D011111	OXYPHENISATINE	Polymyalgia Rheumatica	0	Never tested	0.00530374	D003248	Constipation
	CHEMBL245807	D013118	OXYPHENISATINE	Spinal Cord Diseases	0	Never tested	0.00119584	D003248	Constipation
	CHEMBL24778	D001289	SILODOSIN	Attention Deficit Disorder with Hyperactivity	0	Never tested	0.000997495	D011470	Prostatic Hyperplasia
	CHEMBL24778	D001008	SILODOSIN	Anxiety Disorders	0	Never tested	0.000963395	D011470	Prostatic Hyperplasia
	CHEMBL24778	D013313	SILODOSIN	Stress Disorders, Post-Traumatic	0	Never tested	0.0011939	D011470	Prostatic Hyperplasia
	CHEMBL24778	D000856	SILODOSIN	Anorexia Nervosa	0	Never tested	0.000896292	D011470	Prostatic Hyperplasia
	CHEMBL24778	D015228	SILODOSIN	Hypertriglyceridemia	0	Never tested	0.00084439	D011470	Prostatic Hyperplasia
	CHEMBL24778	D003324	SILODOSIN	Coronary Artery Disease	0	Never tested	0.000515266	D011470	Prostatic Hyperplasia
	CHEMBL24778	D009765	SILODOSIN	Obesity	0	Never tested	0.0137539	D011470	Prostatic Hyperplasia
	CHEMBL24778	D010300	SILODOSIN	Parkinson Disease	0	Never tested	0.0019548	D011470	Prostatic Hyperplasia
	CHEMBL24778	D001172	SILODOSIN	Arthritis, Rheumatoid	0	Never tested	0.00115012	D011470	Prostatic Hyperplasia
	CHEMBL24778	D008268	SILODOSIN	Macular Degeneration	0	Never tested	0.00106357	D011470	Prostatic Hyperplasia
	CHEMBL24778	D034381	SILODOSIN	Hearing Loss	0	Never tested	0.00109263	D011470	Prostatic Hyperplasia
	CHEMBL24778	D000787	SILODOSIN	Angina Pectoris	0	Never tested	0.000790819	D011470	Prostatic Hyperplasia
	CHEMBL24778	D007037	SILODOSIN	Hypothyroidism	0	Never tested	0.00067673	D011470	Prostatic Hyperplasia
	CHEMBL24778	D006937	SILODOSIN	Hypercholesterolemia	0	Never tested	0.000684592	D011470	Prostatic Hyperplasia
	CHEMBL24778	D002386	SILODOSIN	Cataract	0	Never tested	0.000841156	D011470	Prostatic Hyperplasia
	CHEMBL24778	D009203	SILODOSIN	Myocardial Infarction	0	Never tested	0.000716659	D011470	Prostatic Hyperplasia
	CHEMBL24778	D007319	SILODOSIN	Sleep Initiation and Maintenance Disorders	0	Never tested	0.0019982	D011470	Prostatic Hyperplasia
	CHEMBL24778	D009290	SILODOSIN	Narcolepsy	0	Never tested	0.00085479	D011470	Prostatic Hyperplasia
	CHEMBL24778	D003922	SILODOSIN	Diabetes Mellitus, Type 1	0	Never tested	0.000757114	D011470	Prostatic Hyperplasia
	CHEMBL24778	D014820	SILODOSIN	Vitiligo	0	Never tested	0.00155354	D011470	Prostatic Hyperplasia
	CHEMBL24778	D009798	SILODOSIN	Ocular Hypertension	0	Never tested	0.000885938	D011470	Prostatic Hyperplasia
	CHEMBL24778	D012559	SILODOSIN	Schizophrenia	0	Never tested	0.000684869	D011470	Prostatic Hyperplasia
	CHEMBL24778	D000690	SILODOSIN	Amyotrophic Lateral Sclerosis	0	Never tested	0.000900424	D011470	Prostatic Hyperplasia
	CHEMBL24778	D008180	SILODOSIN	Lupus Erythematosus, Systemic	0	Never tested	0.00126828	D011470	Prostatic Hyperplasia
	CHEMBL24778	D000437	SILODOSIN	Alcoholism	0	Never tested	0.000861765	D011470	Prostatic Hyperplasia
	CHEMBL24778	D000067877	SILODOSIN	Autism Spectrum Disorder	0	Never tested	0.00092825	D011470	Prostatic Hyperplasia
	CHEMBL24778	D009771	SILODOSIN	Obsessive-Compulsive Disorder	0	Never tested	0.000952697	D011470	Prostatic Hyperplasia
	CHEMBL24778	D003924	SILODOSIN	Diabetes Mellitus, Type 2	0	Never tested	0.000767429	D011470	Prostatic Hyperplasia
	CHEMBL24778	D000544	SILODOSIN	Alzheimer Disease	0	Never tested	0.00525153	D011470	Prostatic Hyperplasia
	CHEMBL24778	D004827	SILODOSIN	Epilepsy	0	Never tested	0.000940956	D011470	Prostatic Hyperplasia
	CHEMBL24778	D005901	SILODOSIN	Glaucoma	0	Never tested	0.000869672	D011470	Prostatic Hyperplasia
	CHEMBL24778	D013167	SILODOSIN	Spondylitis, Ankylosing	0	Never tested	0.000728131	D011470	Prostatic Hyperplasia
	CHEMBL24778	D003863	SILODOSIN	Depression	0	Never tested	0.000800921	D011470	Prostatic Hyperplasia
	CHEMBL24778	D010003	SILODOSIN	Osteoarthritis	0	Never tested	0.00102127	D011470	Prostatic Hyperplasia
	CHEMBL24778	D006973	SILODOSIN	Hypertension	0	Never tested	0.000997988	D011470	Prostatic Hyperplasia
	CHEMBL24778	D006327	SILODOSIN	Heart Block	0	Never tested	0.000838265	D011470	Prostatic Hyperplasia
	CHEMBL24778	D002349	SILODOSIN	Carpal Tunnel Syndrome	0	Never tested	0.000892352	D011470	Prostatic Hyperplasia
	CHEMBL24778	D016883	SILODOSIN	Diabetic Ketoacidosis	0	Never tested	0.000849743	D011470	Prostatic Hyperplasia
	CHEMBL24778	D011655	SILODOSIN	Pulmonary Embolism	0	Never tested	0.00107371	D011470	Prostatic Hyperplasia
	CHEMBL24778	D009202	SILODOSIN	Cardiomyopathies	0	Never tested	0.000819684	D011470	Prostatic Hyperplasia
	CHEMBL24778	D013345	SILODOSIN	Subarachnoid Hemorrhage	0	Never tested	0.001089	D011470	Prostatic Hyperplasia
	CHEMBL24778	D002543	SILODOSIN	Cerebral Hemorrhage	0	Never tested	0.00112301	D011470	Prostatic Hyperplasia
	CHEMBL24778	D002544	SILODOSIN	Cerebral Infarction	0	Never tested	0.00354	D011470	Prostatic Hyperplasia
	CHEMBL24778	D050197	SILODOSIN	Arteriosclerosis	0	Never tested	0.000726604	D011470	Prostatic Hyperplasia
	CHEMBL24778	D007022	SILODOSIN	Hypotension	0	Never tested	0.00318677	D011470	Prostatic Hyperplasia
	CHEMBL24778	D058186	SILODOSIN	Acute Kidney Injury	0	Never tested	0.00359309	D011470	Prostatic Hyperplasia
	CHEMBL24778	D007676	SILODOSIN	Kidney Failure, Chronic	0	Never tested	0.00093128	D011470	Prostatic Hyperplasia
	CHEMBL24778	D007766	SILODOSIN	Lacrimal Apparatus Diseases	0	Never tested	0.00359895	D011470	Prostatic Hyperplasia
	CHEMBL24778	D006333	SILODOSIN	Heart Failure	0	Never tested	0.000957846	D011470	Prostatic Hyperplasia
	CHEMBL24778	D015352	SILODOSIN	Dry Eye Syndromes	0	Never tested	0.000905355	D011470	Prostatic Hyperplasia
	CHEMBL24778	D015837	SILODOSIN	Vestibular Diseases	0	Never tested	0.00388556	D011470	Prostatic Hyperplasia
	CHEMBL24778	D006073	SILODOSIN	Gout	0	Never tested	0.000618312	D011470	Prostatic Hyperplasia
	CHEMBL24778	D001145	SILODOSIN	Arrhythmias, Cardiac	0	Never tested	0.00098907	D011470	Prostatic Hyperplasia
	CHEMBL24778	D012163	SILODOSIN	Retinal Detachment	0	Never tested	0.00107979	D011470	Prostatic Hyperplasia
	CHEMBL24778	D006042	SILODOSIN	Goiter	0	Never tested	0.000997648	D011470	Prostatic Hyperplasia
	CHEMBL24778	D002546	SILODOSIN	Ischemic Attack, Transient	0	Never tested	0.00387026	D011470	Prostatic Hyperplasia
	CHEMBL24778	D000083242	SILODOSIN	Ischemic Stroke	0	Never tested	0.00119347	D011470	Prostatic Hyperplasia
	CHEMBL24778	D013921	SILODOSIN	Thrombocytopenia	0	Never tested	0.00119785	D011470	Prostatic Hyperplasia
	CHEMBL24778	D007018	SILODOSIN	Hypopituitarism	0	Never tested	0.00110064	D011470	Prostatic Hyperplasia
	CHEMBL24778	D011141	SILODOSIN	Polyuria	0	Never tested	0.232753	D011470	Prostatic Hyperplasia
	CHEMBL24778	D016491	SILODOSIN	Peripheral Vascular Diseases	0	Never tested	0.00303332	D011470	Prostatic Hyperplasia
	CHEMBL24778	D013118	SILODOSIN	Spinal Cord Diseases	0	Never tested	0.000819662	D011470	Prostatic Hyperplasia
	CHEMBL24778	D015155	SILODOSIN	Esophageal Spasm, Diffuse	0	Never tested	0.00169015	D011470	Prostatic Hyperplasia
	CHEMBL24828	D003324	VANDETANIB	Coronary Artery Disease	0	Never tested	0.000899045	D013964	Thyroid Neoplasms
	CHEMBL24828	D013771	VANDETANIB	Tetralogy of Fallot	0	Never tested	0.00105499	D013964	Thyroid Neoplasms
	CHEMBL24828	D003424	VANDETANIB	Crohn Disease	0	Never tested	0.000966846	D013964	Thyroid Neoplasms
	CHEMBL24828	D017098	VANDETANIB	IgA Deficiency	0	Status unknown	0.00112357	D013964	Thyroid Neoplasms
	CHEMBL24828	D000787	VANDETANIB	Angina Pectoris	0	Never tested	0.00100544	D013964	Thyroid Neoplasms
	CHEMBL24828	D014029	VANDETANIB	Tobacco Use Disorder	0	Never tested	0.000966218	D013964	Thyroid Neoplasms
	CHEMBL24828	D000076385	VANDETANIB	Diverticular Diseases	0	Never tested	0.000937346	D013964	Thyroid Neoplasms
	CHEMBL24828	D051436	VANDETANIB	Renal Insufficiency, Chronic	0	Never tested	0.00101996	D013964	Thyroid Neoplasms
	CHEMBL24828	D000419	VANDETANIB	Albuminuria	0	Never tested	0.00114686	D013964	Thyroid Neoplasms
	CHEMBL24828	D001281	VANDETANIB	Atrial Fibrillation	0	Never tested	0.000998256	D013964	Thyroid Neoplasms
	CHEMBL24828	D006327	VANDETANIB	Heart Block	0	Never tested	0.00108682	D013964	Thyroid Neoplasms
	CHEMBL24828	D011655	VANDETANIB	Pulmonary Embolism	0	Never tested	0.00122663	D013964	Thyroid Neoplasms
	CHEMBL24828	D009202	VANDETANIB	Cardiomyopathies	0	Never tested	0.00113929	D013964	Thyroid Neoplasms
	CHEMBL24828	D013345	VANDETANIB	Subarachnoid Hemorrhage	0	Never tested	0.00107027	D013964	Thyroid Neoplasms
	CHEMBL24828	D002543	VANDETANIB	Cerebral Hemorrhage	0	Never tested	0.00100685	D013964	Thyroid Neoplasms
	CHEMBL24828	D050197	VANDETANIB	Arteriosclerosis	0	Never tested	0.000873865	D013964	Thyroid Neoplasms
	CHEMBL24828	D011030	VANDETANIB	Pneumothorax	0	Never tested	0.00102742	D013964	Thyroid Neoplasms
	CHEMBL24828	D005921	VANDETANIB	Glomerulonephritis	0	Never tested	0.00107596	D013964	Thyroid Neoplasms
	CHEMBL24828	D005705	VANDETANIB	Gallbladder Diseases	0	Never tested	0.000982209	D013964	Thyroid Neoplasms
	CHEMBL24828	D010538	VANDETANIB	Peritonitis	0	Never tested	0.00112722	D013964	Thyroid Neoplasms
	CHEMBL24828	D012393	VANDETANIB	Rosacea	0	Never tested	0.00122455	D013964	Thyroid Neoplasms
	CHEMBL24828	D010001	VANDETANIB	Osteitis Deformans	0	Never tested	0.00106985	D013964	Thyroid Neoplasms
	CHEMBL24828	D020246	VANDETANIB	Venous Thrombosis	0	Never tested	0.000961097	D013964	Thyroid Neoplasms
	CHEMBL248702	D003424	DEXFENFLURAMINE	Crohn Disease	0	Never tested	0.0132485	D009765	Obesity
	CHEMBL248702	D017098	DEXFENFLURAMINE	IgA Deficiency	0	Status unknown	0.000681201	D009765	Obesity
	CHEMBL248702	D014012	DEXFENFLURAMINE	Tinnitus	0	Never tested	0.00765022	D009765	Obesity
	CHEMBL248702	D000505	DEXFENFLURAMINE	Alopecia	0	Never tested	0.000636379	D009765	Obesity
	CHEMBL248702	D008881	DEXFENFLURAMINE	Migraine Disorders	0	Never tested	0.000855694	D009765	Obesity
	CHEMBL248702	D012626	DEXFENFLURAMINE	Sebaceous Gland Neoplasms	0	Status unknown	0.0011164	D009765	Obesity
	CHEMBL248702	D001943	DEXFENFLURAMINE	Breast Neoplasms	0	Never tested	0.00135825	D009765	Obesity
	CHEMBL248702	D012005	DEXFENFLURAMINE	Rectal Prolapse	0	Status unknown	0.000750496	D009765	Obesity
	CHEMBL248702	D014029	DEXFENFLURAMINE	Tobacco Use Disorder	0	Never tested	0.000751018	D009765	Obesity
	CHEMBL248702	D000076385	DEXFENFLURAMINE	Diverticular Diseases	0	Never tested	0.00138702	D009765	Obesity
	CHEMBL248702	D001281	DEXFENFLURAMINE	Atrial Fibrillation	0	Never tested	0.0048003	D009765	Obesity
	CHEMBL248702	D008228	DEXFENFLURAMINE	Lymphoma, Non-Hodgkin	0	Never tested	0.00100007	D009765	Obesity
	CHEMBL248702	D000380	DEXFENFLURAMINE	Agranulocytosis	0	Never tested	0.00578172	D009765	Obesity
	CHEMBL248702	D006429	DEXFENFLURAMINE	Hemiplegia	0	Never tested	0.00319193	D009765	Obesity
	CHEMBL248702	D010689	DEXFENFLURAMINE	Phlebitis	0	Never tested	0.00343938	D009765	Obesity
	CHEMBL248702	D010996	DEXFENFLURAMINE	Pleural Effusion	0	Never tested	0.00542792	D009765	Obesity
	CHEMBL248702	D011030	DEXFENFLURAMINE	Pneumothorax	0	Never tested	0.00114442	D009765	Obesity
	CHEMBL248702	D014060	DEXFENFLURAMINE	Tongue Diseases	0	Status unknown	0.00270396	D009765	Obesity
	CHEMBL248702	D002764	DEXFENFLURAMINE	Cholecystitis	0	Never tested	0.0282116	D009765	Obesity
	CHEMBL248702	D008010	DEXFENFLURAMINE	Lichen Planus	0	Never tested	0.000914096	D009765	Obesity
	CHEMBL248702	D011470	DEXFENFLURAMINE	Prostatic Hyperplasia	0	Never tested	0.0131912	D009765	Obesity
	CHEMBL248702	D011472	DEXFENFLURAMINE	Prostatitis	0	Never tested	0.00212724	D009765	Obesity
	CHEMBL248702	D005348	DEXFENFLURAMINE	Fibrocystic Breast Disease	0	Never tested	0.00305031	D009765	Obesity
	CHEMBL248702	D003680	DEXFENFLURAMINE	Deglutition Disorders	0	Never tested	0.00449361	D009765	Obesity
	CHEMBL248702	D013575	DEXFENFLURAMINE	Syncope	0	Never tested	0.00561044	D009765	Obesity
	CHEMBL248702	D006547	DEXFENFLURAMINE	Hernia	0	Never tested	0.000911095	D009765	Obesity
	CHEMBL248702	D000647	DEXFENFLURAMINE	Amnesia	0	Never tested	0.00117707	D009765	Obesity
	CHEMBL248702	D005705	DEXFENFLURAMINE	Gallbladder Diseases	0	Never tested	0.000936476	D009765	Obesity
	CHEMBL248702	D009443	DEXFENFLURAMINE	Neuritis	0	Never tested	0.00297552	D009765	Obesity
	CHEMBL248702	D010538	DEXFENFLURAMINE	Peritonitis	0	Never tested	0.000903025	D009765	Obesity
	CHEMBL248702	D012393	DEXFENFLURAMINE	Rosacea	0	Never tested	0.000984353	D009765	Obesity
	CHEMBL248702	D010001	DEXFENFLURAMINE	Osteitis Deformans	0	Never tested	0.000972122	D009765	Obesity
	CHEMBL248702	D007762	DEXFENFLURAMINE	Labyrinthitis	0	Never tested	0.00305719	D009765	Obesity
	CHEMBL248702	D012878	DEXFENFLURAMINE	Skin Neoplasms	0	Never tested	0.00205949	D009765	Obesity
	CHEMBL248702	D009260	DEXFENFLURAMINE	Nail Diseases	0	Never tested	0.00474153	D009765	Obesity
	CHEMBL248702	D011111	DEXFENFLURAMINE	Polymyalgia Rheumatica	0	Never tested	0.00369535	D009765	Obesity
	CHEMBL25	D001008	ASPIRIN	Anxiety Disorders	0	Never tested	0.000540843	D006073	Gout
	CHEMBL25	D000856	ASPIRIN	Anorexia Nervosa	0	Never tested	0.000738538	D006073	Gout
	CHEMBL25	D009765	ASPIRIN	Obesity	0	Never tested	0.000552856	D008881	Migraine Disorders
	CHEMBL25	D020177	ASPIRIN	Idiopathic Hypersomnia	0	Never tested	0.00101632	D001172 ||| D006073	Arthritis, Rheumatoid ||| Gout
	CHEMBL25	D013771	ASPIRIN	Tetralogy of Fallot	0	Never tested	0.0494333	D010003 ||| D001172 ||| D006073	Osteoarthritis ||| Arthritis, Rheumatoid ||| Gout
	CHEMBL25	D001172	ASPIRIN	Arthritis, Rheumatoid	1	Approved	0.000576704	D008881	Migraine Disorders
	CHEMBL25	D003424	ASPIRIN	Crohn Disease	0	Never tested	0.132388	D009203 ||| D003324 ||| D010003 ||| D008881 ||| D001172 ||| D006073	Myocardial Infarction ||| Coronary Artery Disease ||| Osteoarthritis ||| Migraine Disorders ||| Arthritis, Rheumatoid ||| Gout
	CHEMBL25	D003093	ASPIRIN	Colitis, Ulcerative	0	Phase III	0.000693557	D008881	Migraine Disorders
	CHEMBL25	D015212	ASPIRIN	Inflammatory Bowel Diseases	0	Never tested	0.000712553	D002546 ||| D008881	Ischemic Attack, Transient ||| Migraine Disorders
	CHEMBL25	D002761	ASPIRIN	Cholangitis	0	Never tested	0.122935	D010003 ||| D008881 ||| D001172 ||| D006073	Osteoarthritis ||| Migraine Disorders ||| Arthritis, Rheumatoid ||| Gout
	CHEMBL25	D017098	ASPIRIN	IgA Deficiency	0	Status unknown	0.000725663	D009203 ||| D003324 ||| D010003 ||| D006073	Myocardial Infarction ||| Coronary Artery Disease ||| Osteoarthritis ||| Gout
	CHEMBL25	D034381	ASPIRIN	Hearing Loss	0	Never tested	0.000903075	D008881	Migraine Disorders
	CHEMBL25	D014012	ASPIRIN	Tinnitus	0	Never tested	0.0023518	D009203 ||| D003324 ||| D001172 ||| D006073	Myocardial Infarction ||| Coronary Artery Disease ||| Arthritis, Rheumatoid ||| Gout
	CHEMBL25	D000505	ASPIRIN	Alopecia	0	Never tested	0.00237537	D009203 ||| D003324 ||| D010003 ||| D006073	Myocardial Infarction ||| Coronary Artery Disease ||| Osteoarthritis ||| Gout
	CHEMBL25	D019226	ASPIRIN	Oral Ulcer	0	Never tested	0.0220701	D008881	Migraine Disorders
	CHEMBL25	D065631	ASPIRIN	Rhinitis, Allergic	0	Never tested	0.00269648	D008881	Migraine Disorders
	CHEMBL25	D001249	ASPIRIN	Asthma	0	Phase III	0.000987562	D008881	Migraine Disorders
	CHEMBL25	D005764	ASPIRIN	Gastroesophageal Reflux	0	Never tested	0.000699429	D008881	Migraine Disorders
	CHEMBL25	D008881	ASPIRIN	Migraine Disorders	1	Approved	0.00426595	D010003 ||| D001172 ||| D006073	Osteoarthritis ||| Arthritis, Rheumatoid ||| Gout
	CHEMBL25	D004485	ASPIRIN	Eczema	0	Never tested	0.00156277	D002546 ||| D008881	Ischemic Attack, Transient ||| Migraine Disorders
	CHEMBL25	D006937	ASPIRIN	Hypercholesterolemia	0	Phase II	0.000830151	D008881	Migraine Disorders
	CHEMBL25	D012626	ASPIRIN	Sebaceous Gland Neoplasms	0	Status unknown	0.00110654	D009203 ||| D003324	Myocardial Infarction ||| Coronary Artery Disease
	CHEMBL25	D001943	ASPIRIN	Breast Neoplasms	0	Phase III	0.000541677	D009203 ||| D002544 ||| D002546 ||| D003324 ||| D008881	Myocardial Infarction ||| Cerebral Infarction ||| Ischemic Attack, Transient ||| Coronary Artery Disease ||| Migraine Disorders
	CHEMBL25	D002280	ASPIRIN	Carcinoma, Basal Cell	0	Never tested	0.00675442	D002546 ||| D008881	Ischemic Attack, Transient ||| Migraine Disorders
	CHEMBL25	D000230	ASPIRIN	Adenocarcinoma	0	Never tested	0.00147039	D003324 ||| D008881	Coronary Artery Disease ||| Migraine Disorders
	CHEMBL25	D006552	ASPIRIN	Hernia, Inguinal	0	Never tested	0.00112892	D008881	Migraine Disorders
	CHEMBL25	D012005	ASPIRIN	Rectal Prolapse	0	Status unknown	0.000681487	D009203 ||| D003324 ||| D010003 ||| D008881 ||| D001172 ||| D006073	Myocardial Infarction ||| Coronary Artery Disease ||| Osteoarthritis ||| Migraine Disorders ||| Arthritis, Rheumatoid ||| Gout
	CHEMBL25	D014029	ASPIRIN	Tobacco Use Disorder	0	Phase II	0.00423045	D010003 ||| D001172 ||| D006073	Osteoarthritis ||| Arthritis, Rheumatoid ||| Gout
	CHEMBL25	D005756	ASPIRIN	Gastritis	0	Never tested	0.000979604	D002546 ||| D008881 ||| D006073	Ischemic Attack, Transient ||| Migraine Disorders ||| Gout
	CHEMBL25	D006548	ASPIRIN	Hernia, Diaphragmatic	0	Never tested	0.000622121	D008881	Migraine Disorders
	CHEMBL25	D000076385	ASPIRIN	Diverticular Diseases	0	Never tested	0.00105532	D009203 ||| D003324 ||| D010003 ||| D001172 ||| D006073	Myocardial Infarction ||| Coronary Artery Disease ||| Osteoarthritis ||| Arthritis, Rheumatoid ||| Gout
	CHEMBL25	D007319	ASPIRIN	Sleep Initiation and Maintenance Disorders	0	Phase I	0.00258701	D006073	Gout
	CHEMBL25	D009290	ASPIRIN	Narcolepsy	0	Never tested	0.0510609	D006073	Gout
	CHEMBL25	D002446	ASPIRIN	Celiac Disease	0	Never tested	0.00108786	D008881	Migraine Disorders
	CHEMBL25	D008105	ASPIRIN	Liver Cirrhosis, Biliary	0	Never tested	0.165197	D008881 ||| D006073	Migraine Disorders ||| Gout
	CHEMBL25	D014820	ASPIRIN	Vitiligo	0	Never tested	0.00118882	D008881	Migraine Disorders
	CHEMBL25	D009798	ASPIRIN	Ocular Hypertension	0	Never tested	0.000951635	D010003 ||| D001172 ||| D006073	Osteoarthritis ||| Arthritis, Rheumatoid ||| Gout
	CHEMBL25	D009447	ASPIRIN	Neuroblastoma	0	Never tested	0.000945224	D008881	Migraine Disorders
	CHEMBL25	D008180	ASPIRIN	Lupus Erythematosus, Systemic	0	Phase II	0.00196549	D008881	Migraine Disorders
	CHEMBL25	D001714	ASPIRIN	Bipolar Disorder	0	Phase III	0.152055	D001172 ||| D006073	Arthritis, Rheumatoid ||| Gout
	CHEMBL25	D013167	ASPIRIN	Spondylitis, Ankylosing	0	Never tested	0.000686059	D008881	Migraine Disorders
	CHEMBL25	D010003	ASPIRIN	Osteoarthritis	1	Approved	0.00381187	D008881	Migraine Disorders
	CHEMBL25	D000419	ASPIRIN	Albuminuria	0	Never tested	0.000620331	D001172	Arthritis, Rheumatoid
	CHEMBL25	D001281	ASPIRIN	Atrial Fibrillation	0	Phase III	0.00962013	D010003 ||| D001172 ||| D006073	Osteoarthritis ||| Arthritis, Rheumatoid ||| Gout
	CHEMBL25	D055623	ASPIRIN	Keratosis, Actinic	0	Never tested	0.000752813	D002544 ||| D002546 ||| D003324 ||| D008881	Cerebral Infarction ||| Ischemic Attack, Transient ||| Coronary Artery Disease ||| Migraine Disorders
	CHEMBL25	D001991	ASPIRIN	Bronchitis	0	Never tested	0.001053	D008881	Migraine Disorders
	CHEMBL25	D008175	ASPIRIN	Lung Neoplasms	0	Never tested	0.0245671	D008881	Migraine Disorders
	CHEMBL25	D008545	ASPIRIN	Melanoma	0	Phase II	0.00157971	D008881	Migraine Disorders
	CHEMBL25	D008228	ASPIRIN	Lymphoma, Non-Hodgkin	0	Never tested	0.116786	D009203 ||| D002544 ||| D002546 ||| D003324 ||| D008881	Myocardial Infarction ||| Cerebral Infarction ||| Ischemic Attack, Transient ||| Coronary Artery Disease ||| Migraine Disorders
	CHEMBL25	D002294	ASPIRIN	Carcinoma, Squamous Cell	0	Phase III	0.0492839	D008881	Migraine Disorders
	CHEMBL25	D016883	ASPIRIN	Diabetic Ketoacidosis	0	Never tested	0.00124569	D008881	Migraine Disorders
	CHEMBL25	D007889	ASPIRIN	Leiomyoma	0	Never tested	0.000716163	D008881	Migraine Disorders
	CHEMBL25	D018798	ASPIRIN	Anemia, Iron-Deficiency	0	Never tested	0.0010483	D008881	Migraine Disorders
	CHEMBL25	D000380	ASPIRIN	Agranulocytosis	0	Never tested	0.00382019	D002544 ||| D002546 ||| D003324 ||| D010003 ||| D001172	Cerebral Infarction ||| Ischemic Attack, Transient ||| Coronary Artery Disease ||| Osteoarthritis ||| Arthritis, Rheumatoid
	CHEMBL25	D012893	ASPIRIN	Sleep Wake Disorders	0	Never tested	0.00228951	D010003 ||| D001172 ||| D006073	Osteoarthritis ||| Arthritis, Rheumatoid ||| Gout
	CHEMBL25	D006429	ASPIRIN	Hemiplegia	0	Never tested	0.00491456	D009203 ||| D003324 ||| D010003 ||| D001172 ||| D006073	Myocardial Infarction ||| Coronary Artery Disease ||| Osteoarthritis ||| Arthritis, Rheumatoid ||| Gout
	CHEMBL25	D002543	ASPIRIN	Cerebral Hemorrhage	0	Never tested	0.000922459	D001172	Arthritis, Rheumatoid
	CHEMBL25	D010689	ASPIRIN	Phlebitis	0	Never tested	0.0158869	D010003 ||| D001172 ||| D006073	Osteoarthritis ||| Arthritis, Rheumatoid ||| Gout
	CHEMBL25	D012852	ASPIRIN	Sinusitis	0	Never tested	0.0233329	D008881	Migraine Disorders
	CHEMBL25	D010996	ASPIRIN	Pleural Effusion	0	Never tested	0.00433934	D009203 ||| D002544 ||| D002546 ||| D003324 ||| D010003 ||| D008881 ||| D001172 ||| D006073	Myocardial Infarction ||| Cerebral Infarction ||| Ischemic Attack, Transient ||| Coronary Artery Disease ||| Osteoarthritis ||| Migraine Disorders ||| Arthritis, Rheumatoid ||| Gout
	CHEMBL25	D011030	ASPIRIN	Pneumothorax	0	Never tested	0.00396171	D009203 ||| D002544 ||| D002546 ||| D003324 ||| D010003 ||| D001172 ||| D006073	Myocardial Infarction ||| Cerebral Infarction ||| Ischemic Attack, Transient ||| Coronary Artery Disease ||| Osteoarthritis ||| Arthritis, Rheumatoid ||| Gout
	CHEMBL25	D014060	ASPIRIN	Tongue Diseases	0	Status unknown	0.00438678	D009203 ||| D002544 ||| D002546 ||| D003324 ||| D010003 ||| D001172 ||| D006073	Myocardial Infarction ||| Cerebral Infarction ||| Ischemic Attack, Transient ||| Coronary Artery Disease ||| Osteoarthritis ||| Arthritis, Rheumatoid ||| Gout
	CHEMBL25	D004941	ASPIRIN	Esophagitis	0	Never tested	0.00154287	D008881	Migraine Disorders
	CHEMBL25	D013276	ASPIRIN	Stomach Ulcer	0	Phase III	0.000942701	D008881	Migraine Disorders
	CHEMBL25	D004415	ASPIRIN	Dyspepsia	0	Never tested	0.00491335	D008881	Migraine Disorders
	CHEMBL25	D002769	ASPIRIN	Cholelithiasis	0	Never tested	0.00082526	D008881	Migraine Disorders
	CHEMBL25	D002764	ASPIRIN	Cholecystitis	0	Never tested	0.0329574	D009203 ||| D002544 ||| D002546 ||| D010003 ||| D008881 ||| D001172 ||| D006073	Myocardial Infarction ||| Cerebral Infarction ||| Ischemic Attack, Transient ||| Osteoarthritis ||| Migraine Disorders ||| Arthritis, Rheumatoid ||| Gout
	CHEMBL25	D010195	ASPIRIN	Pancreatitis	0	Never tested	0.000991367	D010003 ||| D008881 ||| D006073	Osteoarthritis ||| Migraine Disorders ||| Gout
	CHEMBL25	D008286	ASPIRIN	Malabsorption Syndromes	0	Never tested	0.00480895	D002546 ||| D008881	Ischemic Attack, Transient ||| Migraine Disorders
	CHEMBL25	D002481	ASPIRIN	Cellulitis	0	Never tested	0.00344198	D008881	Migraine Disorders
	CHEMBL25	D011537	ASPIRIN	Pruritus	0	Never tested	0.00405502	D008881	Migraine Disorders
	CHEMBL25	D008010	ASPIRIN	Lichen Planus	0	Never tested	0.00117314	D009203 ||| D002544 ||| D002546 ||| D003324 ||| D010003 ||| D006073	Myocardial Infarction ||| Cerebral Infarction ||| Ischemic Attack, Transient ||| Coronary Artery Disease ||| Osteoarthritis ||| Gout
	CHEMBL25	D017492	ASPIRIN	Keratosis, Seborrheic	0	Never tested	0.000973313	D002544 ||| D002546 ||| D003324 ||| D008881	Cerebral Infarction ||| Ischemic Attack, Transient ||| Coronary Artery Disease ||| Migraine Disorders
	CHEMBL25	D011704	ASPIRIN	Pyelonephritis	0	Never tested	0.00228616	D008881	Migraine Disorders
	CHEMBL25	D058186	ASPIRIN	Acute Kidney Injury	0	Never tested	0.00257762	D008881	Migraine Disorders
	CHEMBL25	D007676	ASPIRIN	Kidney Failure, Chronic	0	Never tested	0.000718783	D008881	Migraine Disorders
	CHEMBL25	D003556	ASPIRIN	Cystitis	0	Never tested	0.00104511	D008881	Migraine Disorders
	CHEMBL25	D011470	ASPIRIN	Prostatic Hyperplasia	0	Never tested	0.000703705	D009203 ||| D002544 ||| D002546 ||| D003324 ||| D010003 ||| D001172 ||| D006073	Myocardial Infarction ||| Cerebral Infarction ||| Ischemic Attack, Transient ||| Coronary Artery Disease ||| Osteoarthritis ||| Arthritis, Rheumatoid ||| Gout
	CHEMBL25	D011472	ASPIRIN	Prostatitis	0	Never tested	0.00187294	D009203 ||| D002544 ||| D002546 ||| D003324 ||| D010003 ||| D008881	Myocardial Infarction ||| Cerebral Infarction ||| Ischemic Attack, Transient ||| Coronary Artery Disease ||| Osteoarthritis ||| Migraine Disorders
	CHEMBL25	D005348	ASPIRIN	Fibrocystic Breast Disease	0	Never tested	0.00410674	D009203 ||| D002544 ||| D002546 ||| D003324 ||| D010003 ||| D001172 ||| D006073	Myocardial Infarction ||| Cerebral Infarction ||| Ischemic Attack, Transient ||| Coronary Artery Disease ||| Osteoarthritis ||| Arthritis, Rheumatoid ||| Gout
	CHEMBL25	D006177	ASPIRIN	Gynecomastia	0	Never tested	0.00151752	D009203 ||| D002544 ||| D002546 ||| D003324 ||| D010003 ||| D001172 ||| D006073	Myocardial Infarction ||| Cerebral Infarction ||| Ischemic Attack, Transient ||| Coronary Artery Disease ||| Osteoarthritis ||| Arthritis, Rheumatoid ||| Gout
	CHEMBL25	D004715	ASPIRIN	Endometriosis	0	Never tested	0.00147347	D002546 ||| D008881	Ischemic Attack, Transient ||| Migraine Disorders
	CHEMBL25	D003680	ASPIRIN	Deglutition Disorders	0	Never tested	0.00552932	D009203 ||| D002544 ||| D002546 ||| D003324 ||| D010003 ||| D001172 ||| D006073	Myocardial Infarction ||| Cerebral Infarction ||| Ischemic Attack, Transient ||| Coronary Artery Disease ||| Osteoarthritis ||| Arthritis, Rheumatoid ||| Gout
	CHEMBL25	D001201	ASPIRIN	Ascites	0	Never tested	0.00242842	D008881	Migraine Disorders
	CHEMBL25	D005076	ASPIRIN	Exanthema	0	Never tested	0.00265944	D008881	Migraine Disorders
	CHEMBL25	D013575	ASPIRIN	Syncope	0	Never tested	0.0090731	D009203 ||| D010003 ||| D001172 ||| D006073	Myocardial Infarction ||| Osteoarthritis ||| Arthritis, Rheumatoid ||| Gout
	CHEMBL25	D006471	ASPIRIN	Gastrointestinal Hemorrhage	0	Phase III	0.00428491	D002546 ||| D008881	Ischemic Attack, Transient ||| Migraine Disorders
	CHEMBL25	D010437	ASPIRIN	Peptic Ulcer	0	Phase III	0.000908315	D002546 ||| D008881	Ischemic Attack, Transient ||| Migraine Disorders
	CHEMBL25	D005921	ASPIRIN	Glomerulonephritis	0	Never tested	0.000824051	D008881	Migraine Disorders
	CHEMBL25	D006547	ASPIRIN	Hernia	0	Never tested	0.000963202	D009203 ||| D002544 ||| D002546	Myocardial Infarction ||| Cerebral Infarction ||| Ischemic Attack, Transient
	CHEMBL25	D006689	ASPIRIN	Hodgkin Disease	0	Never tested	0.00086392	D002544 ||| D002546 ||| D008881	Cerebral Infarction ||| Ischemic Attack, Transient ||| Migraine Disorders
	CHEMBL25	D008113	ASPIRIN	Liver Neoplasms	0	Never tested	0.00743465	D002544 ||| D010003 ||| D001172 ||| D006073	Cerebral Infarction ||| Osteoarthritis ||| Arthritis, Rheumatoid ||| Gout
	CHEMBL25	D010051	ASPIRIN	Ovarian Neoplasms	0	Phase II	0.000706063	D002544 ||| D002546 ||| D008881	Cerebral Infarction ||| Ischemic Attack, Transient ||| Migraine Disorders
	CHEMBL25	D011471	ASPIRIN	Prostatic Neoplasms	0	Phase II	0.00149143	D008881	Migraine Disorders
	CHEMBL25	D000647	ASPIRIN	Amnesia	0	Never tested	0.154691	D009203 ||| D010003 ||| D001172 ||| D006073	Myocardial Infarction ||| Osteoarthritis ||| Arthritis, Rheumatoid ||| Gout
	CHEMBL25	D007951	ASPIRIN	Leukemia, Myeloid	0	Never tested	0.00586471	D002544 ||| D002546 ||| D008881	Cerebral Infarction ||| Ischemic Attack, Transient ||| Migraine Disorders
	CHEMBL25	D000152	ASPIRIN	Acne Vulgaris	0	Never tested	0.00151682	D002546 ||| D003324 ||| D008881	Ischemic Attack, Transient ||| Coronary Artery Disease ||| Migraine Disorders
	CHEMBL25	D000740	ASPIRIN	Anemia	0	Never tested	0.00112962	D008881	Migraine Disorders
	CHEMBL25	D001064	ASPIRIN	Appendicitis	0	Never tested	0.0012092	D002546 ||| D008881	Ischemic Attack, Transient ||| Migraine Disorders
	CHEMBL25	D003248	ASPIRIN	Constipation	0	Never tested	0.000990752	D002544 ||| D002546 ||| D010003 ||| D008881 ||| D001172 ||| D006073	Cerebral Infarction ||| Ischemic Attack, Transient ||| Osteoarthritis ||| Migraine Disorders ||| Arthritis, Rheumatoid ||| Gout
	CHEMBL25	D004381	ASPIRIN	Duodenal Ulcer	0	Phase II	0.000914455	D002546 ||| D008881	Ischemic Attack, Transient ||| Migraine Disorders
	CHEMBL25	D005705	ASPIRIN	Gallbladder Diseases	0	Never tested	0.0044827	D009203 ||| D002544 ||| D002546 ||| D003324 ||| D010003 ||| D001172 ||| D006073	Myocardial Infarction ||| Cerebral Infarction ||| Ischemic Attack, Transient ||| Coronary Artery Disease ||| Osteoarthritis ||| Arthritis, Rheumatoid ||| Gout
	CHEMBL25	D006073	ASPIRIN	Gout	1	Approved	0.00109976	D008881	Migraine Disorders
	CHEMBL25	D043183	ASPIRIN	Irritable Bowel Syndrome	0	Never tested	0.108456	D008881	Migraine Disorders
	CHEMBL25	D001851	ASPIRIN	Bone Diseases, Metabolic	0	Never tested	0.00373614	D009203 ||| D002544 ||| D002546 ||| D003324	Myocardial Infarction ||| Cerebral Infarction ||| Ischemic Attack, Transient ||| Coronary Artery Disease
	CHEMBL25	D009443	ASPIRIN	Neuritis	0	Never tested	0.00506628	D009203 ||| D002544 ||| D002546 ||| D003324 ||| D010003 ||| D001172 ||| D006073	Myocardial Infarction ||| Cerebral Infarction ||| Ischemic Attack, Transient ||| Coronary Artery Disease ||| Osteoarthritis ||| Arthritis, Rheumatoid ||| Gout
	CHEMBL25	D010538	ASPIRIN	Peritonitis	0	Never tested	0.00497064	D009203 ||| D002544 ||| D002546 ||| D003324 ||| D010003 ||| D001172 ||| D006073	Myocardial Infarction ||| Cerebral Infarction ||| Ischemic Attack, Transient ||| Coronary Artery Disease ||| Osteoarthritis ||| Arthritis, Rheumatoid ||| Gout
	CHEMBL25	D010998	ASPIRIN	Pleurisy	0	Never tested	0.00380459	D008881	Migraine Disorders
	CHEMBL25	D011565	ASPIRIN	Psoriasis	0	Never tested	0.000755524	D002544 ||| D002546 ||| D008881	Cerebral Infarction ||| Ischemic Attack, Transient ||| Migraine Disorders
	CHEMBL25	D012393	ASPIRIN	Rosacea	0	Never tested	0.000841223	D009203 ||| D002544 ||| D003324 ||| D010003 ||| D001172 ||| D006073	Myocardial Infarction ||| Cerebral Infarction ||| Coronary Artery Disease ||| Osteoarthritis ||| Arthritis, Rheumatoid ||| Gout
	CHEMBL25	D006042	ASPIRIN	Goiter	0	Never tested	0.00220212	D008881	Migraine Disorders
	CHEMBL25	D012891	ASPIRIN	Sleep Apnea Syndromes	0	Never tested	0.00950662	D010003 ||| D001172 ||| D006073	Osteoarthritis ||| Arthritis, Rheumatoid ||| Gout
	CHEMBL25	D015179	ASPIRIN	Colorectal Neoplasms	0	Phase III	0.00137859	D008881	Migraine Disorders
	CHEMBL25	D006627	ASPIRIN	Hirschsprung Disease	0	Never tested	0.00123179	D006073	Gout
	CHEMBL25	D013964	ASPIRIN	Thyroid Neoplasms	0	Never tested	0.00101398	D003324	Coronary Artery Disease
	CHEMBL25	D010001	ASPIRIN	Osteitis Deformans	0	Never tested	0.00677997	D009203 ||| D003324	Myocardial Infarction ||| Coronary Artery Disease
	CHEMBL25	D000075224	ASPIRIN	Cardiac Conduction System Disease	0	Never tested	0.00418597	D010003 ||| D001172 ||| D006073	Osteoarthritis ||| Arthritis, Rheumatoid ||| Gout
	CHEMBL25	D003731	ASPIRIN	Dental Caries	0	Never tested	0.000967328	D003324	Coronary Artery Disease
	CHEMBL25	D016055	ASPIRIN	Urinary Retention	0	Never tested	0.00167422	D008881	Migraine Disorders
	CHEMBL25	D011141	ASPIRIN	Polyuria	0	Never tested	0.0048921	D008881	Migraine Disorders
	CHEMBL25	D007762	ASPIRIN	Labyrinthitis	0	Never tested	0.00635869	D009203 ||| D002546 ||| D003324 ||| D001172 ||| D006073	Myocardial Infarction ||| Ischemic Attack, Transient ||| Coronary Artery Disease ||| Arthritis, Rheumatoid ||| Gout
	CHEMBL25	D012878	ASPIRIN	Skin Neoplasms	0	Never tested	0.00208457	D009203 ||| D002544 ||| D002546 ||| D003324	Myocardial Infarction ||| Cerebral Infarction ||| Ischemic Attack, Transient ||| Coronary Artery Disease
	CHEMBL25	D009260	ASPIRIN	Nail Diseases	0	Never tested	0.00841659	D009203 ||| D002544 ||| D002546 ||| D003324 ||| D010003 ||| D001172 ||| D006073	Myocardial Infarction ||| Cerebral Infarction ||| Ischemic Attack, Transient ||| Coronary Artery Disease ||| Osteoarthritis ||| Arthritis, Rheumatoid ||| Gout
	CHEMBL25	D011111	ASPIRIN	Polymyalgia Rheumatica	0	Never tested	0.00502172	D009203 ||| D002544 ||| D002546 ||| D003324	Myocardial Infarction ||| Cerebral Infarction ||| Ischemic Attack, Transient ||| Coronary Artery Disease
	CHEMBL25	D014581	ASPIRIN	Urticaria	0	Never tested	0.000870257	D008881	Migraine Disorders
	CHEMBL25	D019966	ASPIRIN	Substance-Related Disorders	0	Never tested	0.0041399	D010003 ||| D001172 ||| D006073	Osteoarthritis ||| Arthritis, Rheumatoid ||| Gout
	CHEMBL25	D015155	ASPIRIN	Esophageal Spasm, Diffuse	0	Never tested	0.00099413	D008881	Migraine Disorders
	CHEMBL250270	D003424	LERCANIDIPINE	Crohn Disease	0	Never tested	0.000714041	D006973 ||| D000787	Hypertension ||| Angina Pectoris
	CHEMBL250270	D017098	LERCANIDIPINE	IgA Deficiency	0	Status unknown	0.000877425	D006973 ||| D000787	Hypertension ||| Angina Pectoris
	CHEMBL250270	D014012	LERCANIDIPINE	Tinnitus	0	Never tested	0.0096818	D006973 ||| D000787	Hypertension ||| Angina Pectoris
	CHEMBL250270	D000505	LERCANIDIPINE	Alopecia	0	Never tested	0.0227274	D006973 ||| D000787	Hypertension ||| Angina Pectoris
	CHEMBL250270	D012626	LERCANIDIPINE	Sebaceous Gland Neoplasms	0	Status unknown	0.00189644	D006973 ||| D000787	Hypertension ||| Angina Pectoris
	CHEMBL250270	D001943	LERCANIDIPINE	Breast Neoplasms	0	Never tested	0.00387805	D006973 ||| D000787	Hypertension ||| Angina Pectoris
	CHEMBL250270	D014029	LERCANIDIPINE	Tobacco Use Disorder	0	Never tested	0.00211162	D006973	Hypertension
	CHEMBL250270	D000076385	LERCANIDIPINE	Diverticular Diseases	0	Never tested	0.00382264	D006973 ||| D000787	Hypertension ||| Angina Pectoris
	CHEMBL250270	D008228	LERCANIDIPINE	Lymphoma, Non-Hodgkin	0	Never tested	0.096717	D006973 ||| D000787	Hypertension ||| Angina Pectoris
	CHEMBL250270	D000380	LERCANIDIPINE	Agranulocytosis	0	Never tested	0.00324757	D006973 ||| D000787	Hypertension ||| Angina Pectoris
	CHEMBL250270	D006429	LERCANIDIPINE	Hemiplegia	0	Never tested	0.00652971	D006973 ||| D000787	Hypertension ||| Angina Pectoris
	CHEMBL250270	D010996	LERCANIDIPINE	Pleural Effusion	0	Never tested	0.00483406	D006973 ||| D000787	Hypertension ||| Angina Pectoris
	CHEMBL250270	D011030	LERCANIDIPINE	Pneumothorax	0	Never tested	0.0569005	D006973 ||| D000787	Hypertension ||| Angina Pectoris
	CHEMBL250270	D014060	LERCANIDIPINE	Tongue Diseases	0	Status unknown	0.0192432	D006973 ||| D000787	Hypertension ||| Angina Pectoris
	CHEMBL250270	D008010	LERCANIDIPINE	Lichen Planus	0	Never tested	0.00918069	D006973 ||| D000787	Hypertension ||| Angina Pectoris
	CHEMBL250270	D011470	LERCANIDIPINE	Prostatic Hyperplasia	0	Never tested	0.000843822	D006973 ||| D000787	Hypertension ||| Angina Pectoris
	CHEMBL250270	D011472	LERCANIDIPINE	Prostatitis	0	Never tested	0.00357477	D006973 ||| D000787	Hypertension ||| Angina Pectoris
	CHEMBL250270	D005348	LERCANIDIPINE	Fibrocystic Breast Disease	0	Never tested	0.00386671	D006973 ||| D000787	Hypertension ||| Angina Pectoris
	CHEMBL250270	D006177	LERCANIDIPINE	Gynecomastia	0	Never tested	0.00189732	D006973 ||| D000787	Hypertension ||| Angina Pectoris
	CHEMBL250270	D003680	LERCANIDIPINE	Deglutition Disorders	0	Never tested	0.0971927	D006973 ||| D000787	Hypertension ||| Angina Pectoris
	CHEMBL250270	D000647	LERCANIDIPINE	Amnesia	0	Never tested	0.176181	D006973 ||| D000787	Hypertension ||| Angina Pectoris
	CHEMBL250270	D005705	LERCANIDIPINE	Gallbladder Diseases	0	Never tested	0.00129956	D006973 ||| D000787	Hypertension ||| Angina Pectoris
	CHEMBL250270	D001851	LERCANIDIPINE	Bone Diseases, Metabolic	0	Never tested	0.00335412	D006973 ||| D000787	Hypertension ||| Angina Pectoris
	CHEMBL250270	D009443	LERCANIDIPINE	Neuritis	0	Never tested	0.00451793	D006973 ||| D000787	Hypertension ||| Angina Pectoris
	CHEMBL250270	D010538	LERCANIDIPINE	Peritonitis	0	Never tested	0.0748883	D006973 ||| D000787	Hypertension ||| Angina Pectoris
	CHEMBL250270	D012393	LERCANIDIPINE	Rosacea	0	Never tested	0.000939295	D006973 ||| D000787	Hypertension ||| Angina Pectoris
	CHEMBL250270	D013964	LERCANIDIPINE	Thyroid Neoplasms	0	Never tested	0.000971437	D000787	Angina Pectoris
	CHEMBL250270	D010001	LERCANIDIPINE	Osteitis Deformans	0	Never tested	0.0892176	D006973 ||| D000787	Hypertension ||| Angina Pectoris
	CHEMBL250270	D003731	LERCANIDIPINE	Dental Caries	0	Never tested	0.00117188	D000787	Angina Pectoris
	CHEMBL250270	D007762	LERCANIDIPINE	Labyrinthitis	0	Never tested	0.00503773	D006973 ||| D000787	Hypertension ||| Angina Pectoris
	CHEMBL250270	D012878	LERCANIDIPINE	Skin Neoplasms	0	Never tested	0.00218063	D006973 ||| D000787	Hypertension ||| Angina Pectoris
	CHEMBL250270	D009260	LERCANIDIPINE	Nail Diseases	0	Never tested	0.00447258	D006973 ||| D000787	Hypertension ||| Angina Pectoris
	CHEMBL250270	D011111	LERCANIDIPINE	Polymyalgia Rheumatica	0	Never tested	0.0443022	D006973 ||| D000787	Hypertension ||| Angina Pectoris
	CHEMBL250270	D019966	LERCANIDIPINE	Substance-Related Disorders	0	Never tested	0.00402845	D006973 ||| D000787	Hypertension ||| Angina Pectoris
	CHEMBL251634	D017098	FLUOCORTOLONE	IgA Deficiency	0	Status unknown	0.00103644	D006484	Hemorrhoids
	CHEMBL251634	D008268	FLUOCORTOLONE	Macular Degeneration	0	Never tested	0.00100173	D006484	Hemorrhoids
	CHEMBL251634	D000505	FLUOCORTOLONE	Alopecia	0	Never tested	0.00173073	D006484	Hemorrhoids
	CHEMBL251634	D012626	FLUOCORTOLONE	Sebaceous Gland Neoplasms	0	Status unknown	0.000977053	D006484	Hemorrhoids
	CHEMBL251634	D014029	FLUOCORTOLONE	Tobacco Use Disorder	0	Never tested	0.170135	D006484	Hemorrhoids
	CHEMBL251634	D001714	FLUOCORTOLONE	Bipolar Disorder	0	Never tested	0.000857755	D006484	Hemorrhoids
	CHEMBL251634	D051436	FLUOCORTOLONE	Renal Insufficiency, Chronic	0	Never tested	0.000924023	D006484	Hemorrhoids
	CHEMBL251634	D000380	FLUOCORTOLONE	Agranulocytosis	0	Never tested	0.00217617	D006484	Hemorrhoids
	CHEMBL251634	D012893	FLUOCORTOLONE	Sleep Wake Disorders	0	Never tested	0.000947226	D006484	Hemorrhoids
	CHEMBL251634	D006429	FLUOCORTOLONE	Hemiplegia	0	Never tested	0.00178694	D006484	Hemorrhoids
	CHEMBL251634	D011030	FLUOCORTOLONE	Pneumothorax	0	Never tested	0.00107507	D006484	Hemorrhoids
	CHEMBL251634	D005348	FLUOCORTOLONE	Fibrocystic Breast Disease	0	Never tested	0.0036966	D006484	Hemorrhoids
	CHEMBL251634	D006177	FLUOCORTOLONE	Gynecomastia	0	Never tested	0.0010091	D006484	Hemorrhoids
	CHEMBL251634	D003680	FLUOCORTOLONE	Deglutition Disorders	0	Never tested	0.00188619	D006484	Hemorrhoids
	CHEMBL251634	D014717	FLUOCORTOLONE	Vertigo	0	Never tested	0.00114857	D006484	Hemorrhoids
	CHEMBL251634	D000647	FLUOCORTOLONE	Amnesia	0	Never tested	0.00102589	D006484	Hemorrhoids
	CHEMBL251634	D015837	FLUOCORTOLONE	Vestibular Diseases	0	Never tested	0.00698254	D006484	Hemorrhoids
	CHEMBL251634	D001851	FLUOCORTOLONE	Bone Diseases, Metabolic	0	Never tested	0.00289579	D006484	Hemorrhoids
	CHEMBL251634	D010024	FLUOCORTOLONE	Osteoporosis	0	Never tested	0.00102949	D006484	Hemorrhoids
	CHEMBL251634	D009443	FLUOCORTOLONE	Neuritis	0	Never tested	0.00364058	D006484	Hemorrhoids
	CHEMBL251634	D012393	FLUOCORTOLONE	Rosacea	0	Never tested	0.00114855	D006484	Hemorrhoids
	CHEMBL251634	D010001	FLUOCORTOLONE	Osteitis Deformans	0	Never tested	0.0022919	D006484	Hemorrhoids
	CHEMBL251634	D009260	FLUOCORTOLONE	Nail Diseases	0	Never tested	0.00570851	D006484	Hemorrhoids
	CHEMBL251634	D011111	FLUOCORTOLONE	Polymyalgia Rheumatica	0	Never tested	0.00299996	D006484	Hemorrhoids
	CHEMBL251634	D019966	FLUOCORTOLONE	Substance-Related Disorders	0	Never tested	0.00377626	D006484	Hemorrhoids
	CHEMBL251940	D003424	PERICIAZINE	Crohn Disease	0	Never tested	0.00201934	D012559	Schizophrenia
	CHEMBL251940	D017098	PERICIAZINE	IgA Deficiency	0	Status unknown	0.023979	D012559	Schizophrenia
	CHEMBL251940	D000505	PERICIAZINE	Alopecia	0	Never tested	0.000539582	D012559	Schizophrenia
	CHEMBL251940	D012626	PERICIAZINE	Sebaceous Gland Neoplasms	0	Status unknown	0.000683098	D012559	Schizophrenia
	CHEMBL251940	D001943	PERICIAZINE	Breast Neoplasms	0	Never tested	0.000501711	D012559	Schizophrenia
	CHEMBL251940	D012005	PERICIAZINE	Rectal Prolapse	0	Status unknown	0.00109889	D012559	Schizophrenia
	CHEMBL251940	D000076385	PERICIAZINE	Diverticular Diseases	0	Never tested	0.000960155	D012559	Schizophrenia
	CHEMBL251940	D009447	PERICIAZINE	Neuroblastoma	0	Never tested	0.000983432	D012559	Schizophrenia
	CHEMBL251940	D051436	PERICIAZINE	Renal Insufficiency, Chronic	0	Never tested	0.0020912	D012559	Schizophrenia
	CHEMBL251940	D001281	PERICIAZINE	Atrial Fibrillation	0	Never tested	0.00121554	D012559	Schizophrenia
	CHEMBL251940	D008228	PERICIAZINE	Lymphoma, Non-Hodgkin	0	Never tested	0.000782067	D012559	Schizophrenia
	CHEMBL251940	D001749	PERICIAZINE	Urinary Bladder Neoplasms	0	Never tested	0.00177691	D012559	Schizophrenia
	CHEMBL251940	D000380	PERICIAZINE	Agranulocytosis	0	Never tested	0.0037135	D012559	Schizophrenia
	CHEMBL251940	D010689	PERICIAZINE	Phlebitis	0	Never tested	0.0040174	D012559	Schizophrenia
	CHEMBL251940	D010996	PERICIAZINE	Pleural Effusion	0	Never tested	0.00178678	D012559	Schizophrenia
	CHEMBL251940	D011030	PERICIAZINE	Pneumothorax	0	Never tested	0.111815	D012559	Schizophrenia
	CHEMBL251940	D002764	PERICIAZINE	Cholecystitis	0	Never tested	0.00255154	D012559	Schizophrenia
	CHEMBL251940	D008010	PERICIAZINE	Lichen Planus	0	Never tested	0.00153307	D012559	Schizophrenia
	CHEMBL251940	D011470	PERICIAZINE	Prostatic Hyperplasia	0	Never tested	0.000717251	D012559	Schizophrenia
	CHEMBL251940	D011472	PERICIAZINE	Prostatitis	0	Never tested	0.00360062	D012559	Schizophrenia
	CHEMBL251940	D005348	PERICIAZINE	Fibrocystic Breast Disease	0	Never tested	0.00416621	D012559	Schizophrenia
	CHEMBL251940	D006177	PERICIAZINE	Gynecomastia	0	Never tested	0.0072431	D012559	Schizophrenia
	CHEMBL251940	D003680	PERICIAZINE	Deglutition Disorders	0	Never tested	0.00272277	D012559	Schizophrenia
	CHEMBL251940	D006689	PERICIAZINE	Hodgkin Disease	0	Never tested	0.163986	D012559	Schizophrenia
	CHEMBL251940	D008113	PERICIAZINE	Liver Neoplasms	0	Never tested	0.115659	D012559	Schizophrenia
	CHEMBL251940	D007951	PERICIAZINE	Leukemia, Myeloid	0	Never tested	0.00522458	D012559	Schizophrenia
	CHEMBL251940	D005705	PERICIAZINE	Gallbladder Diseases	0	Never tested	0.00109695	D012559	Schizophrenia
	CHEMBL251940	D001851	PERICIAZINE	Bone Diseases, Metabolic	0	Never tested	0.00366399	D012559	Schizophrenia
	CHEMBL251940	D010538	PERICIAZINE	Peritonitis	0	Never tested	0.000945287	D012559	Schizophrenia
	CHEMBL251940	D012393	PERICIAZINE	Rosacea	0	Never tested	0.00109216	D012559	Schizophrenia
	CHEMBL251940	D010001	PERICIAZINE	Osteitis Deformans	0	Never tested	0.000683058	D012559	Schizophrenia
	CHEMBL251940	D012878	PERICIAZINE	Skin Neoplasms	0	Never tested	0.00282605	D012559	Schizophrenia
	CHEMBL251940	D009260	PERICIAZINE	Nail Diseases	0	Never tested	0.00429594	D012559	Schizophrenia
	CHEMBL251940	D011111	PERICIAZINE	Polymyalgia Rheumatica	0	Never tested	0.00496363	D012559	Schizophrenia
	CHEMBL252556	D013771	IDEBENONE	Tetralogy of Fallot	0	Never tested	0.00160648	D001289	Attention Deficit Disorder with Hyperactivity
	CHEMBL252556	D003424	IDEBENONE	Crohn Disease	0	Never tested	0.000525422	D001289	Attention Deficit Disorder with Hyperactivity
	CHEMBL252556	D017098	IDEBENONE	IgA Deficiency	0	Status unknown	0.000636506	D001289	Attention Deficit Disorder with Hyperactivity
	CHEMBL252556	D000505	IDEBENONE	Alopecia	0	Never tested	0.0120676	D001289	Attention Deficit Disorder with Hyperactivity
	CHEMBL252556	D012626	IDEBENONE	Sebaceous Gland Neoplasms	0	Status unknown	0.000831873	D001289	Attention Deficit Disorder with Hyperactivity
	CHEMBL252556	D001943	IDEBENONE	Breast Neoplasms	0	Never tested	0.00061177	D001289	Attention Deficit Disorder with Hyperactivity
	CHEMBL252556	D012005	IDEBENONE	Rectal Prolapse	0	Status unknown	0.00106347	D001289	Attention Deficit Disorder with Hyperactivity
	CHEMBL252556	D000076385	IDEBENONE	Diverticular Diseases	0	Never tested	0.000851478	D001289	Attention Deficit Disorder with Hyperactivity
	CHEMBL252556	D009447	IDEBENONE	Neuroblastoma	0	Never tested	0.0214096	D001289	Attention Deficit Disorder with Hyperactivity
	CHEMBL252556	D051436	IDEBENONE	Renal Insufficiency, Chronic	0	Never tested	0.000912447	D001289	Attention Deficit Disorder with Hyperactivity
	CHEMBL252556	D001281	IDEBENONE	Atrial Fibrillation	0	Never tested	0.000771527	D001289	Attention Deficit Disorder with Hyperactivity
	CHEMBL252556	D008228	IDEBENONE	Lymphoma, Non-Hodgkin	0	Never tested	0.00111508	D001289	Attention Deficit Disorder with Hyperactivity
	CHEMBL252556	D001749	IDEBENONE	Urinary Bladder Neoplasms	0	Never tested	0.00123122	D001289	Attention Deficit Disorder with Hyperactivity
	CHEMBL252556	D011030	IDEBENONE	Pneumothorax	0	Never tested	0.00104929	D001289	Attention Deficit Disorder with Hyperactivity
	CHEMBL252556	D002764	IDEBENONE	Cholecystitis	0	Never tested	0.00119765	D001289	Attention Deficit Disorder with Hyperactivity
	CHEMBL252556	D008010	IDEBENONE	Lichen Planus	0	Never tested	0.00103204	D001289	Attention Deficit Disorder with Hyperactivity
	CHEMBL252556	D011470	IDEBENONE	Prostatic Hyperplasia	0	Never tested	0.000966858	D001289	Attention Deficit Disorder with Hyperactivity
	CHEMBL252556	D006177	IDEBENONE	Gynecomastia	0	Never tested	0.00115739	D001289	Attention Deficit Disorder with Hyperactivity
	CHEMBL252556	D006689	IDEBENONE	Hodgkin Disease	0	Never tested	0.0010275	D001289	Attention Deficit Disorder with Hyperactivity
	CHEMBL252556	D008113	IDEBENONE	Liver Neoplasms	0	Never tested	0.00113219	D001289	Attention Deficit Disorder with Hyperactivity
	CHEMBL252556	D005705	IDEBENONE	Gallbladder Diseases	0	Never tested	0.000942363	D001289	Attention Deficit Disorder with Hyperactivity
	CHEMBL252556	D010538	IDEBENONE	Peritonitis	0	Never tested	0.00118316	D001289	Attention Deficit Disorder with Hyperactivity
	CHEMBL252556	D012393	IDEBENONE	Rosacea	0	Never tested	0.0010528	D001289	Attention Deficit Disorder with Hyperactivity
	CHEMBL252556	D010001	IDEBENONE	Osteitis Deformans	0	Never tested	0.000909458	D001289	Attention Deficit Disorder with Hyperactivity
	CHEMBL254219	D001289	DIGITOXIN	Attention Deficit Disorder with Hyperactivity	0	Never tested	0.000848204	D001281	Atrial Fibrillation
	CHEMBL254219	D013313	DIGITOXIN	Stress Disorders, Post-Traumatic	0	Never tested	0.000679367	D001281	Atrial Fibrillation
	CHEMBL254219	D000856	DIGITOXIN	Anorexia Nervosa	0	Never tested	0.000450032	D001281	Atrial Fibrillation
	CHEMBL254219	D009765	DIGITOXIN	Obesity	0	Never tested	0.00492046	D001281	Atrial Fibrillation
	CHEMBL254219	D010300	DIGITOXIN	Parkinson Disease	0	Never tested	0.00432956	D001281	Atrial Fibrillation
	CHEMBL254219	D001172	DIGITOXIN	Arthritis, Rheumatoid	0	Never tested	0.00617265	D001281	Atrial Fibrillation
	CHEMBL254219	D003424	DIGITOXIN	Crohn Disease	0	Never tested	0.001034	D001008	Anxiety Disorders
	CHEMBL254219	D003093	DIGITOXIN	Colitis, Ulcerative	0	Never tested	0.0016987	D001281	Atrial Fibrillation
	CHEMBL254219	D015212	DIGITOXIN	Inflammatory Bowel Diseases	0	Never tested	0.00100126	D001281	Atrial Fibrillation
	CHEMBL254219	D002761	DIGITOXIN	Cholangitis	0	Never tested	0.000756593	D001008	Anxiety Disorders
	CHEMBL254219	D017098	DIGITOXIN	IgA Deficiency	0	Status unknown	0.000541945	D001008 ||| D006333	Anxiety Disorders ||| Heart Failure
	CHEMBL254219	D034381	DIGITOXIN	Hearing Loss	0	Never tested	0.00103465	D001281	Atrial Fibrillation
	CHEMBL254219	D014012	DIGITOXIN	Tinnitus	0	Never tested	0.00191209	D006333	Heart Failure
	CHEMBL254219	D000505	DIGITOXIN	Alopecia	0	Never tested	0.000743924	D001008 ||| D006333	Anxiety Disorders ||| Heart Failure
	CHEMBL254219	D019226	DIGITOXIN	Oral Ulcer	0	Never tested	0.0243957	D001281	Atrial Fibrillation
	CHEMBL254219	D065631	DIGITOXIN	Rhinitis, Allergic	0	Never tested	0.00458386	D001281	Atrial Fibrillation
	CHEMBL254219	D001249	DIGITOXIN	Asthma	0	Never tested	0.0192635	D001281	Atrial Fibrillation
	CHEMBL254219	D005764	DIGITOXIN	Gastroesophageal Reflux	0	Never tested	0.000395328	D001281	Atrial Fibrillation
	CHEMBL254219	D004485	DIGITOXIN	Eczema	0	Never tested	0.00148241	D001281	Atrial Fibrillation
	CHEMBL254219	D012626	DIGITOXIN	Sebaceous Gland Neoplasms	0	Status unknown	0.000550765	D001008 ||| D006333	Anxiety Disorders ||| Heart Failure
	CHEMBL254219	D001943	DIGITOXIN	Breast Neoplasms	0	Never tested	0.00221466	D001008 ||| D001281 ||| D006333	Anxiety Disorders ||| Atrial Fibrillation ||| Heart Failure
	CHEMBL254219	D002280	DIGITOXIN	Carcinoma, Basal Cell	0	Never tested	0.00445063	D001281	Atrial Fibrillation
	CHEMBL254219	D000230	DIGITOXIN	Adenocarcinoma	0	Never tested	0.000777877	D001008 ||| D001281	Anxiety Disorders ||| Atrial Fibrillation
	CHEMBL254219	D006552	DIGITOXIN	Hernia, Inguinal	0	Never tested	0.00130498	D001281	Atrial Fibrillation
	CHEMBL254219	D012005	DIGITOXIN	Rectal Prolapse	0	Status unknown	0.00107284	D001008	Anxiety Disorders
	CHEMBL254219	D005756	DIGITOXIN	Gastritis	0	Never tested	0.000730779	D001281	Atrial Fibrillation
	CHEMBL254219	D006548	DIGITOXIN	Hernia, Diaphragmatic	0	Never tested	0.00109922	D001281	Atrial Fibrillation
	CHEMBL254219	D000076385	DIGITOXIN	Diverticular Diseases	0	Never tested	0.00116539	D001008 ||| D006333	Anxiety Disorders ||| Heart Failure
	CHEMBL254219	D009290	DIGITOXIN	Narcolepsy	0	Never tested	0.000860248	D001281	Atrial Fibrillation
	CHEMBL254219	D002446	DIGITOXIN	Celiac Disease	0	Never tested	0.000896203	D001281	Atrial Fibrillation
	CHEMBL254219	D008105	DIGITOXIN	Liver Cirrhosis, Biliary	0	Never tested	0.00101231	D001281	Atrial Fibrillation
	CHEMBL254219	D014820	DIGITOXIN	Vitiligo	0	Never tested	0.000661386	D001281	Atrial Fibrillation
	CHEMBL254219	D009447	DIGITOXIN	Neuroblastoma	0	Never tested	0.0010807	D001008 ||| D001281	Anxiety Disorders ||| Atrial Fibrillation
	CHEMBL254219	D012559	DIGITOXIN	Schizophrenia	0	Never tested	0.00140273	D001281	Atrial Fibrillation
	CHEMBL254219	D000690	DIGITOXIN	Amyotrophic Lateral Sclerosis	0	Never tested	0.000783135	D001281	Atrial Fibrillation
	CHEMBL254219	D008180	DIGITOXIN	Lupus Erythematosus, Systemic	0	Never tested	0.00637155	D001281	Atrial Fibrillation
	CHEMBL254219	D000067877	DIGITOXIN	Autism Spectrum Disorder	0	Never tested	0.000938043	D001281	Atrial Fibrillation
	CHEMBL254219	D009771	DIGITOXIN	Obsessive-Compulsive Disorder	0	Never tested	0.000697995	D001281	Atrial Fibrillation
	CHEMBL254219	D013167	DIGITOXIN	Spondylitis, Ankylosing	0	Never tested	0.00654628	D001281	Atrial Fibrillation
	CHEMBL254219	D010003	DIGITOXIN	Osteoarthritis	0	Never tested	0.00293326	D001281	Atrial Fibrillation
	CHEMBL254219	D000419	DIGITOXIN	Albuminuria	0	Never tested	0.000707158	D001008	Anxiety Disorders
	CHEMBL254219	D055623	DIGITOXIN	Keratosis, Actinic	0	Never tested	0.00072092	D001281	Atrial Fibrillation
	CHEMBL254219	D001991	DIGITOXIN	Bronchitis	0	Never tested	0.00135738	D001281	Atrial Fibrillation
	CHEMBL254219	D008175	DIGITOXIN	Lung Neoplasms	0	Never tested	0.000440069	D001281	Atrial Fibrillation
	CHEMBL254219	D008545	DIGITOXIN	Melanoma	0	Never tested	0.0729366	D001281	Atrial Fibrillation
	CHEMBL254219	D008228	DIGITOXIN	Lymphoma, Non-Hodgkin	0	Never tested	0.00102745	D001008 ||| D006333	Anxiety Disorders ||| Heart Failure
	CHEMBL254219	D002294	DIGITOXIN	Carcinoma, Squamous Cell	0	Never tested	0.000943325	D001281	Atrial Fibrillation
	CHEMBL254219	D002349	DIGITOXIN	Carpal Tunnel Syndrome	0	Never tested	0.000618892	D001281	Atrial Fibrillation
	CHEMBL254219	D001749	DIGITOXIN	Urinary Bladder Neoplasms	0	Never tested	0.00120678	D001008	Anxiety Disorders
	CHEMBL254219	D007889	DIGITOXIN	Leiomyoma	0	Never tested	0.0627791	D001281	Atrial Fibrillation
	CHEMBL254219	D018798	DIGITOXIN	Anemia, Iron-Deficiency	0	Never tested	0.00085313	D001281	Atrial Fibrillation
	CHEMBL254219	D000380	DIGITOXIN	Agranulocytosis	0	Never tested	0.003875	D001008 ||| D006333	Anxiety Disorders ||| Heart Failure
	CHEMBL254219	D006429	DIGITOXIN	Hemiplegia	0	Never tested	0.00545992	D006333	Heart Failure
	CHEMBL254219	D010689	DIGITOXIN	Phlebitis	0	Never tested	0.00465513	D001008	Anxiety Disorders
	CHEMBL254219	D012852	DIGITOXIN	Sinusitis	0	Never tested	0.000782871	D001281	Atrial Fibrillation
	CHEMBL254219	D010996	DIGITOXIN	Pleural Effusion	0	Never tested	0.0043608	D001008 ||| D006333	Anxiety Disorders ||| Heart Failure
	CHEMBL254219	D011030	DIGITOXIN	Pneumothorax	0	Never tested	0.000843676	D001008 ||| D006333	Anxiety Disorders ||| Heart Failure
	CHEMBL254219	D014060	DIGITOXIN	Tongue Diseases	0	Status unknown	0.00400296	D006333	Heart Failure
	CHEMBL254219	D004941	DIGITOXIN	Esophagitis	0	Never tested	0.00221866	D001281	Atrial Fibrillation
	CHEMBL254219	D013276	DIGITOXIN	Stomach Ulcer	0	Never tested	0.000751766	D001281	Atrial Fibrillation
	CHEMBL254219	D004415	DIGITOXIN	Dyspepsia	0	Never tested	0.0015369	D001281	Atrial Fibrillation
	CHEMBL254219	D002769	DIGITOXIN	Cholelithiasis	0	Never tested	0.000570679	D001281	Atrial Fibrillation
	CHEMBL254219	D002764	DIGITOXIN	Cholecystitis	0	Never tested	0.000907793	D001008	Anxiety Disorders
	CHEMBL254219	D008286	DIGITOXIN	Malabsorption Syndromes	0	Never tested	0.0036997	D001281	Atrial Fibrillation
	CHEMBL254219	D002481	DIGITOXIN	Cellulitis	0	Never tested	0.00397683	D001008 ||| D001281	Anxiety Disorders ||| Atrial Fibrillation
	CHEMBL254219	D011537	DIGITOXIN	Pruritus	0	Never tested	0.0037903	D001281	Atrial Fibrillation
	CHEMBL254219	D008010	DIGITOXIN	Lichen Planus	0	Never tested	0.000938238	D001008 ||| D001281 ||| D006333	Anxiety Disorders ||| Atrial Fibrillation ||| Heart Failure
	CHEMBL254219	D017492	DIGITOXIN	Keratosis, Seborrheic	0	Never tested	0.000891876	D001281	Atrial Fibrillation
	CHEMBL254219	D011704	DIGITOXIN	Pyelonephritis	0	Never tested	0.00233136	D001281	Atrial Fibrillation
	CHEMBL254219	D007676	DIGITOXIN	Kidney Failure, Chronic	0	Never tested	0.000861026	D001281	Atrial Fibrillation
	CHEMBL254219	D003556	DIGITOXIN	Cystitis	0	Never tested	0.00383148	D001281	Atrial Fibrillation
	CHEMBL254219	D011470	DIGITOXIN	Prostatic Hyperplasia	0	Never tested	0.00101283	D001008 ||| D006333	Anxiety Disorders ||| Heart Failure
	CHEMBL254219	D011472	DIGITOXIN	Prostatitis	0	Never tested	0.00326871	D001008 ||| D001281 ||| D006333	Anxiety Disorders ||| Atrial Fibrillation ||| Heart Failure
	CHEMBL254219	D005348	DIGITOXIN	Fibrocystic Breast Disease	0	Never tested	0.0037364	D001008 ||| D006333	Anxiety Disorders ||| Heart Failure
	CHEMBL254219	D006177	DIGITOXIN	Gynecomastia	0	Never tested	0.000855213	D001008 ||| D006333	Anxiety Disorders ||| Heart Failure
	CHEMBL254219	D004715	DIGITOXIN	Endometriosis	0	Never tested	0.00153349	D001281	Atrial Fibrillation
	CHEMBL254219	D003680	DIGITOXIN	Deglutition Disorders	0	Never tested	0.00412814	D006333	Heart Failure
	CHEMBL254219	D001201	DIGITOXIN	Ascites	0	Never tested	0.00261141	D001281	Atrial Fibrillation
	CHEMBL254219	D005076	DIGITOXIN	Exanthema	0	Never tested	0.010739	D001281	Atrial Fibrillation
	CHEMBL254219	D014717	DIGITOXIN	Vertigo	0	Never tested	0.0012141	D006333	Heart Failure
	CHEMBL254219	D007766	DIGITOXIN	Lacrimal Apparatus Diseases	0	Never tested	0.0037681	D001281	Atrial Fibrillation
	CHEMBL254219	D010437	DIGITOXIN	Peptic Ulcer	0	Never tested	0.00173424	D001281	Atrial Fibrillation
	CHEMBL254219	D005921	DIGITOXIN	Glomerulonephritis	0	Never tested	0.000834095	D001281	Atrial Fibrillation
	CHEMBL254219	D006689	DIGITOXIN	Hodgkin Disease	0	Never tested	0.000964965	D001008 ||| D001281	Anxiety Disorders ||| Atrial Fibrillation
	CHEMBL254219	D008113	DIGITOXIN	Liver Neoplasms	0	Never tested	0.00102163	D001008	Anxiety Disorders
	CHEMBL254219	D010051	DIGITOXIN	Ovarian Neoplasms	0	Never tested	0.000506656	D001281	Atrial Fibrillation
	CHEMBL254219	D011471	DIGITOXIN	Prostatic Neoplasms	0	Never tested	0.0038227	D001281	Atrial Fibrillation
	CHEMBL254219	D000647	DIGITOXIN	Amnesia	0	Never tested	0.00103388	D006333	Heart Failure
	CHEMBL254219	D007951	DIGITOXIN	Leukemia, Myeloid	0	Never tested	0.00297835	D001008 ||| D001281	Anxiety Disorders ||| Atrial Fibrillation
	CHEMBL254219	D000152	DIGITOXIN	Acne Vulgaris	0	Never tested	0.000646625	D001281	Atrial Fibrillation
	CHEMBL254219	D000740	DIGITOXIN	Anemia	0	Never tested	0.000997161	D001281	Atrial Fibrillation
	CHEMBL254219	D001064	DIGITOXIN	Appendicitis	0	Never tested	0.000792963	D001281	Atrial Fibrillation
	CHEMBL254219	D015352	DIGITOXIN	Dry Eye Syndromes	0	Never tested	0.000950859	D001281	Atrial Fibrillation
	CHEMBL254219	D004381	DIGITOXIN	Duodenal Ulcer	0	Never tested	0.00059668	D001281	Atrial Fibrillation
	CHEMBL254219	D015837	DIGITOXIN	Vestibular Diseases	0	Never tested	0.00300859	D006333	Heart Failure
	CHEMBL254219	D005705	DIGITOXIN	Gallbladder Diseases	0	Never tested	0.00111976	D001008 ||| D006333	Anxiety Disorders ||| Heart Failure
	CHEMBL254219	D006073	DIGITOXIN	Gout	0	Never tested	0.000980561	D001008 ||| D001281	Anxiety Disorders ||| Atrial Fibrillation
	CHEMBL254219	D043183	DIGITOXIN	Irritable Bowel Syndrome	0	Never tested	0.000834418	D001281	Atrial Fibrillation
	CHEMBL254219	D001851	DIGITOXIN	Bone Diseases, Metabolic	0	Never tested	0.00231214	D006333	Heart Failure
	CHEMBL254219	D009443	DIGITOXIN	Neuritis	0	Never tested	0.00399002	D006333	Heart Failure
	CHEMBL254219	D010538	DIGITOXIN	Peritonitis	0	Never tested	0.000902245	D001008	Anxiety Disorders
	CHEMBL254219	D010998	DIGITOXIN	Pleurisy	0	Never tested	0.00384929	D001281	Atrial Fibrillation
	CHEMBL254219	D011565	DIGITOXIN	Psoriasis	0	Never tested	0.000956114	D001008 ||| D001281	Anxiety Disorders ||| Atrial Fibrillation
	CHEMBL254219	D012393	DIGITOXIN	Rosacea	0	Never tested	0.000920131	D001008 ||| D006333	Anxiety Disorders ||| Heart Failure
	CHEMBL254219	D006042	DIGITOXIN	Goiter	0	Never tested	0.000688488	D001281	Atrial Fibrillation
	CHEMBL254219	D015179	DIGITOXIN	Colorectal Neoplasms	0	Never tested	0.000398867	D001281	Atrial Fibrillation
	CHEMBL254219	D006627	DIGITOXIN	Hirschsprung Disease	0	Never tested	0.000898598	D001281	Atrial Fibrillation
	CHEMBL254219	D013964	DIGITOXIN	Thyroid Neoplasms	0	Never tested	0.000964299	D001281	Atrial Fibrillation
	CHEMBL254219	D010001	DIGITOXIN	Osteitis Deformans	0	Never tested	0.126996	D001008 ||| D006333	Anxiety Disorders ||| Heart Failure
	CHEMBL254219	D007018	DIGITOXIN	Hypopituitarism	0	Never tested	0.000909021	D001281	Atrial Fibrillation
	CHEMBL254219	D003731	DIGITOXIN	Dental Caries	0	Never tested	0.000925243	D001281 ||| D006333	Atrial Fibrillation ||| Heart Failure
	CHEMBL254219	D016055	DIGITOXIN	Urinary Retention	0	Never tested	0.0027241	D001281	Atrial Fibrillation
	CHEMBL254219	D011141	DIGITOXIN	Polyuria	0	Never tested	0.00311726	D001281	Atrial Fibrillation
	CHEMBL254219	D007762	DIGITOXIN	Labyrinthitis	0	Never tested	0.00231013	D001281 ||| D006333	Atrial Fibrillation ||| Heart Failure
	CHEMBL254219	D012878	DIGITOXIN	Skin Neoplasms	0	Never tested	0.0035711	D001008 ||| D006333	Anxiety Disorders ||| Heart Failure
	CHEMBL254219	D009260	DIGITOXIN	Nail Diseases	0	Never tested	0.00260629	D001008 ||| D006333	Anxiety Disorders ||| Heart Failure
	CHEMBL254219	D011111	DIGITOXIN	Polymyalgia Rheumatica	0	Never tested	0.00299288	D001008 ||| D006333	Anxiety Disorders ||| Heart Failure
	CHEMBL254219	D013118	DIGITOXIN	Spinal Cord Diseases	0	Never tested	0.00131442	D001281	Atrial Fibrillation
	CHEMBL254219	D014581	DIGITOXIN	Urticaria	0	Never tested	0.00113715	D001281	Atrial Fibrillation
	CHEMBL254219	D014648	DIGITOXIN	Varicose Veins	0	Never tested	0.000959199	D001008	Anxiety Disorders
	CHEMBL254219	D010031	DIGITOXIN	Otitis	0	Never tested	0.0274135	D001281	Atrial Fibrillation
	CHEMBL254219	D019966	DIGITOXIN	Substance-Related Disorders	0	Never tested	0.00273337	D006333	Heart Failure
	CHEMBL254219	D015155	DIGITOXIN	Esophageal Spasm, Diffuse	0	Never tested	0.000905867	D001281	Atrial Fibrillation
	CHEMBL254328	D013771	ABIRATERONE	Tetralogy of Fallot	0	Never tested	0.00110896	D011471	Prostatic Neoplasms
	CHEMBL254328	D017098	ABIRATERONE	IgA Deficiency	0	Status unknown	0.000774275	D011471	Prostatic Neoplasms
	CHEMBL254328	D008268	ABIRATERONE	Macular Degeneration	0	Never tested	0.000652507	D011471	Prostatic Neoplasms
	CHEMBL254328	D000505	ABIRATERONE	Alopecia	0	Never tested	0.00461941	D011471	Prostatic Neoplasms
	CHEMBL254328	D008881	ABIRATERONE	Migraine Disorders	0	Never tested	0.00142621	D011471	Prostatic Neoplasms
	CHEMBL254328	D014029	ABIRATERONE	Tobacco Use Disorder	0	Never tested	0.00194322	D011471	Prostatic Neoplasms
	CHEMBL254328	D000076385	ABIRATERONE	Diverticular Diseases	0	Never tested	0.000862779	D011471	Prostatic Neoplasms
	CHEMBL254328	D009798	ABIRATERONE	Ocular Hypertension	0	Never tested	0.000955501	D011471	Prostatic Neoplasms
	CHEMBL254328	D001714	ABIRATERONE	Bipolar Disorder	0	Never tested	0.00114859	D011471	Prostatic Neoplasms
	CHEMBL254328	D051436	ABIRATERONE	Renal Insufficiency, Chronic	0	Never tested	0.00103486	D011471	Prostatic Neoplasms
	CHEMBL254328	D001281	ABIRATERONE	Atrial Fibrillation	0	Never tested	0.00287021	D011471	Prostatic Neoplasms
	CHEMBL254328	D000380	ABIRATERONE	Agranulocytosis	0	Never tested	0.00342113	D011471	Prostatic Neoplasms
	CHEMBL254328	D006429	ABIRATERONE	Hemiplegia	0	Never tested	0.00406653	D011471	Prostatic Neoplasms
	CHEMBL254328	D013345	ABIRATERONE	Subarachnoid Hemorrhage	0	Never tested	0.0043144	D011471	Prostatic Neoplasms
	CHEMBL254328	D002543	ABIRATERONE	Cerebral Hemorrhage	0	Never tested	0.0114607	D011471	Prostatic Neoplasms
	CHEMBL254328	D010689	ABIRATERONE	Phlebitis	0	Never tested	0.00168135	D011471	Prostatic Neoplasms
	CHEMBL254328	D011030	ABIRATERONE	Pneumothorax	0	Never tested	0.000846857	D011471	Prostatic Neoplasms
	CHEMBL254328	D008010	ABIRATERONE	Lichen Planus	0	Never tested	0.000699446	D011471	Prostatic Neoplasms
	CHEMBL254328	D005348	ABIRATERONE	Fibrocystic Breast Disease	0	Never tested	0.00391985	D011471	Prostatic Neoplasms
	CHEMBL254328	D006177	ABIRATERONE	Gynecomastia	0	Never tested	0.0010887	D011471	Prostatic Neoplasms
	CHEMBL254328	D003680	ABIRATERONE	Deglutition Disorders	0	Never tested	0.00404948	D011471	Prostatic Neoplasms
	CHEMBL254328	D014717	ABIRATERONE	Vertigo	0	Never tested	0.000786068	D011471	Prostatic Neoplasms
	CHEMBL254328	D013575	ABIRATERONE	Syncope	0	Never tested	0.00170924	D011471	Prostatic Neoplasms
	CHEMBL254328	D000647	ABIRATERONE	Amnesia	0	Never tested	0.000612535	D011471	Prostatic Neoplasms
	CHEMBL254328	D015837	ABIRATERONE	Vestibular Diseases	0	Never tested	0.00406392	D011471	Prostatic Neoplasms
	CHEMBL254328	D005705	ABIRATERONE	Gallbladder Diseases	0	Never tested	0.000614913	D011471	Prostatic Neoplasms
	CHEMBL254328	D001851	ABIRATERONE	Bone Diseases, Metabolic	0	Never tested	0.00281132	D011471	Prostatic Neoplasms
	CHEMBL254328	D009443	ABIRATERONE	Neuritis	0	Never tested	0.00248739	D011471	Prostatic Neoplasms
	CHEMBL254328	D010538	ABIRATERONE	Peritonitis	0	Never tested	0.000845154	D011471	Prostatic Neoplasms
	CHEMBL254328	D012393	ABIRATERONE	Rosacea	0	Never tested	0.000868878	D011471	Prostatic Neoplasms
	CHEMBL254328	D010001	ABIRATERONE	Osteitis Deformans	0	Never tested	0.000696593	D011471	Prostatic Neoplasms
	CHEMBL254328	D007762	ABIRATERONE	Labyrinthitis	0	Never tested	0.00399854	D011471	Prostatic Neoplasms
	CHEMBL254328	D009260	ABIRATERONE	Nail Diseases	0	Never tested	0.00424762	D011471	Prostatic Neoplasms
	CHEMBL254328	D011111	ABIRATERONE	Polymyalgia Rheumatica	0	Never tested	0.00271986	D011471	Prostatic Neoplasms
	CHEMBL254328	D019966	ABIRATERONE	Substance-Related Disorders	0	Never tested	0.00368904	D011471	Prostatic Neoplasms
	CHEMBL254832	D003424	FENDILINE	Crohn Disease	0	Never tested	0.0040884	D000787 ||| D001145	Angina Pectoris ||| Arrhythmias, Cardiac
	CHEMBL254832	D017098	FENDILINE	IgA Deficiency	0	Status unknown	0.000577184	D000787 ||| D001145	Angina Pectoris ||| Arrhythmias, Cardiac
	CHEMBL254832	D014012	FENDILINE	Tinnitus	0	Never tested	0.0017531	D000787	Angina Pectoris
	CHEMBL254832	D000505	FENDILINE	Alopecia	0	Never tested	0.00170859	D000787 ||| D001145	Angina Pectoris ||| Arrhythmias, Cardiac
	CHEMBL254832	D012626	FENDILINE	Sebaceous Gland Neoplasms	0	Status unknown	0.000767869	D000787 ||| D001145	Angina Pectoris ||| Arrhythmias, Cardiac
	CHEMBL254832	D001943	FENDILINE	Breast Neoplasms	0	Never tested	0.000778165	D000787 ||| D001145	Angina Pectoris ||| Arrhythmias, Cardiac
	CHEMBL254832	D012005	FENDILINE	Rectal Prolapse	0	Status unknown	0.00107461	D001145	Arrhythmias, Cardiac
	CHEMBL254832	D000076385	FENDILINE	Diverticular Diseases	0	Never tested	0.00157589	D000787 ||| D001145	Angina Pectoris ||| Arrhythmias, Cardiac
	CHEMBL254832	D008228	FENDILINE	Lymphoma, Non-Hodgkin	0	Never tested	0.109755	D000787 ||| D001145	Angina Pectoris ||| Arrhythmias, Cardiac
	CHEMBL254832	D000380	FENDILINE	Agranulocytosis	0	Never tested	0.00291824	D000787 ||| D001145	Angina Pectoris ||| Arrhythmias, Cardiac
	CHEMBL254832	D006429	FENDILINE	Hemiplegia	0	Never tested	0.00908565	D000787 ||| D001145	Angina Pectoris ||| Arrhythmias, Cardiac
	CHEMBL254832	D010996	FENDILINE	Pleural Effusion	0	Never tested	0.00884833	D000787 ||| D001145	Angina Pectoris ||| Arrhythmias, Cardiac
	CHEMBL254832	D011030	FENDILINE	Pneumothorax	0	Never tested	0.0690385	D000787 ||| D001145	Angina Pectoris ||| Arrhythmias, Cardiac
	CHEMBL254832	D014060	FENDILINE	Tongue Diseases	0	Status unknown	0.00486211	D000787 ||| D001145	Angina Pectoris ||| Arrhythmias, Cardiac
	CHEMBL254832	D008010	FENDILINE	Lichen Planus	0	Never tested	0.00633277	D000787 ||| D001145	Angina Pectoris ||| Arrhythmias, Cardiac
	CHEMBL254832	D011470	FENDILINE	Prostatic Hyperplasia	0	Never tested	0.00090503	D000787 ||| D001145	Angina Pectoris ||| Arrhythmias, Cardiac
	CHEMBL254832	D011472	FENDILINE	Prostatitis	0	Never tested	0.00288936	D000787 ||| D001145	Angina Pectoris ||| Arrhythmias, Cardiac
	CHEMBL254832	D005348	FENDILINE	Fibrocystic Breast Disease	0	Never tested	0.00353426	D000787 ||| D001145	Angina Pectoris ||| Arrhythmias, Cardiac
	CHEMBL254832	D006177	FENDILINE	Gynecomastia	0	Never tested	0.00137955	D000787 ||| D001145	Angina Pectoris ||| Arrhythmias, Cardiac
	CHEMBL254832	D003680	FENDILINE	Deglutition Disorders	0	Never tested	0.024924	D000787 ||| D001145	Angina Pectoris ||| Arrhythmias, Cardiac
	CHEMBL254832	D000647	FENDILINE	Amnesia	0	Never tested	0.166282	D000787 ||| D001145	Angina Pectoris ||| Arrhythmias, Cardiac
	CHEMBL254832	D005705	FENDILINE	Gallbladder Diseases	0	Never tested	0.000786479	D000787 ||| D001145	Angina Pectoris ||| Arrhythmias, Cardiac
	CHEMBL254832	D001851	FENDILINE	Bone Diseases, Metabolic	0	Never tested	0.0139771	D000787 ||| D001145	Angina Pectoris ||| Arrhythmias, Cardiac
	CHEMBL254832	D009443	FENDILINE	Neuritis	0	Never tested	0.00502485	D000787 ||| D001145	Angina Pectoris ||| Arrhythmias, Cardiac
	CHEMBL254832	D010538	FENDILINE	Peritonitis	0	Never tested	0.0590553	D000787 ||| D001145	Angina Pectoris ||| Arrhythmias, Cardiac
	CHEMBL254832	D012393	FENDILINE	Rosacea	0	Never tested	0.00104176	D000787 ||| D001145	Angina Pectoris ||| Arrhythmias, Cardiac
	CHEMBL254832	D013964	FENDILINE	Thyroid Neoplasms	0	Never tested	0.000964157	D000787	Angina Pectoris
	CHEMBL254832	D010001	FENDILINE	Osteitis Deformans	0	Never tested	0.0613589	D000787 ||| D001145	Angina Pectoris ||| Arrhythmias, Cardiac
	CHEMBL254832	D003731	FENDILINE	Dental Caries	0	Never tested	0.00131012	D000787	Angina Pectoris
	CHEMBL254832	D007762	FENDILINE	Labyrinthitis	0	Never tested	0.00310389	D000787 ||| D001145	Angina Pectoris ||| Arrhythmias, Cardiac
	CHEMBL254832	D012878	FENDILINE	Skin Neoplasms	0	Never tested	0.00188735	D000787 ||| D001145	Angina Pectoris ||| Arrhythmias, Cardiac
	CHEMBL254832	D009260	FENDILINE	Nail Diseases	0	Never tested	0.00389736	D000787 ||| D001145	Angina Pectoris ||| Arrhythmias, Cardiac
	CHEMBL254832	D011111	FENDILINE	Polymyalgia Rheumatica	0	Never tested	0.00496455	D000787 ||| D001145	Angina Pectoris ||| Arrhythmias, Cardiac
	CHEMBL254832	D019966	FENDILINE	Substance-Related Disorders	0	Never tested	0.00367307	D000787	Angina Pectoris
	CHEMBL254857	D013771	FIPEXIDE	Tetralogy of Fallot	0	Never tested	0.00151548	D001289	Attention Deficit Disorder with Hyperactivity
	CHEMBL254857	D003424	FIPEXIDE	Crohn Disease	0	Never tested	0.000576248	D001289	Attention Deficit Disorder with Hyperactivity
	CHEMBL254857	D017098	FIPEXIDE	IgA Deficiency	0	Status unknown	0.00061195	D001289	Attention Deficit Disorder with Hyperactivity
	CHEMBL254857	D000505	FIPEXIDE	Alopecia	0	Never tested	0.0124404	D001289	Attention Deficit Disorder with Hyperactivity
	CHEMBL254857	D012626	FIPEXIDE	Sebaceous Gland Neoplasms	0	Status unknown	0.000862153	D001289	Attention Deficit Disorder with Hyperactivity
	CHEMBL254857	D001943	FIPEXIDE	Breast Neoplasms	0	Never tested	0.000624838	D001289	Attention Deficit Disorder with Hyperactivity
	CHEMBL254857	D012005	FIPEXIDE	Rectal Prolapse	0	Status unknown	0.00113327	D001289	Attention Deficit Disorder with Hyperactivity
	CHEMBL254857	D000076385	FIPEXIDE	Diverticular Diseases	0	Never tested	0.000990043	D001289	Attention Deficit Disorder with Hyperactivity
	CHEMBL254857	D009447	FIPEXIDE	Neuroblastoma	0	Never tested	0.0230452	D001289	Attention Deficit Disorder with Hyperactivity
	CHEMBL254857	D051436	FIPEXIDE	Renal Insufficiency, Chronic	0	Never tested	0.000869241	D001289	Attention Deficit Disorder with Hyperactivity
	CHEMBL254857	D001281	FIPEXIDE	Atrial Fibrillation	0	Never tested	0.000707299	D001289	Attention Deficit Disorder with Hyperactivity
	CHEMBL254857	D008228	FIPEXIDE	Lymphoma, Non-Hodgkin	0	Never tested	0.00105721	D001289	Attention Deficit Disorder with Hyperactivity
	CHEMBL254857	D001749	FIPEXIDE	Urinary Bladder Neoplasms	0	Never tested	0.00113784	D001289	Attention Deficit Disorder with Hyperactivity
	CHEMBL254857	D011030	FIPEXIDE	Pneumothorax	0	Never tested	0.00107801	D001289	Attention Deficit Disorder with Hyperactivity
	CHEMBL254857	D002764	FIPEXIDE	Cholecystitis	0	Never tested	0.000975712	D001289	Attention Deficit Disorder with Hyperactivity
	CHEMBL254857	D008010	FIPEXIDE	Lichen Planus	0	Never tested	0.00100467	D001289	Attention Deficit Disorder with Hyperactivity
	CHEMBL254857	D011470	FIPEXIDE	Prostatic Hyperplasia	0	Never tested	0.00101595	D001289	Attention Deficit Disorder with Hyperactivity
	CHEMBL254857	D006177	FIPEXIDE	Gynecomastia	0	Never tested	0.0010836	D001289	Attention Deficit Disorder with Hyperactivity
	CHEMBL254857	D006689	FIPEXIDE	Hodgkin Disease	0	Never tested	0.00103984	D001289	Attention Deficit Disorder with Hyperactivity
	CHEMBL254857	D008113	FIPEXIDE	Liver Neoplasms	0	Never tested	0.00113687	D001289	Attention Deficit Disorder with Hyperactivity
	CHEMBL254857	D005705	FIPEXIDE	Gallbladder Diseases	0	Never tested	0.000963598	D001289	Attention Deficit Disorder with Hyperactivity
	CHEMBL254857	D010538	FIPEXIDE	Peritonitis	0	Never tested	0.00105145	D001289	Attention Deficit Disorder with Hyperactivity
	CHEMBL254857	D012393	FIPEXIDE	Rosacea	0	Never tested	0.0011356	D001289	Attention Deficit Disorder with Hyperactivity
	CHEMBL254857	D010001	FIPEXIDE	Osteitis Deformans	0	Never tested	0.000981277	D001289	Attention Deficit Disorder with Hyperactivity
	CHEMBL256087	D013771	MENTHOL	Tetralogy of Fallot	0	Never tested	0.00319264	D001991 ||| D019226 ||| D004485 ||| D001249 ||| D010003	Bronchitis ||| Oral Ulcer ||| Eczema ||| Asthma ||| Osteoarthritis
	CHEMBL256087	D003424	MENTHOL	Crohn Disease	0	Never tested	0.0308966	D010003	Osteoarthritis
	CHEMBL256087	D002761	MENTHOL	Cholangitis	0	Never tested	0.0045712	D010003	Osteoarthritis
	CHEMBL256087	D017098	MENTHOL	IgA Deficiency	0	Status unknown	0.00263778	D006484 ||| D001991 ||| D019226 ||| D004485 ||| D001249 ||| D010003	Hemorrhoids ||| Bronchitis ||| Oral Ulcer ||| Eczema ||| Asthma ||| Osteoarthritis
	CHEMBL256087	D008268	MENTHOL	Macular Degeneration	0	Never tested	0.00107318	D006484 ||| D001991 ||| D004485 ||| D001249	Hemorrhoids ||| Bronchitis ||| Eczema ||| Asthma
	CHEMBL256087	D014012	MENTHOL	Tinnitus	0	Never tested	0.00150953	D001249	Asthma
	CHEMBL256087	D000505	MENTHOL	Alopecia	0	Never tested	0.00288657	D006484 ||| D001991 ||| D019226 ||| D001249 ||| D010003	Hemorrhoids ||| Bronchitis ||| Oral Ulcer ||| Asthma ||| Osteoarthritis
	CHEMBL256087	D007037	MENTHOL	Hypothyroidism	0	Never tested	0.00245542	D001991 ||| D004485	Bronchitis ||| Eczema
	CHEMBL256087	D008881	MENTHOL	Migraine Disorders	0	Phase unknown	0.0620654	D001991 ||| D019226 ||| D011537 ||| D004485 ||| D001249 ||| D010003	Bronchitis ||| Oral Ulcer ||| Pruritus ||| Eczema ||| Asthma ||| Osteoarthritis
	CHEMBL256087	D012626	MENTHOL	Sebaceous Gland Neoplasms	0	Status unknown	0.00109515	D006484 ||| D001991 ||| D001249	Hemorrhoids ||| Bronchitis ||| Asthma
	CHEMBL256087	D012005	MENTHOL	Rectal Prolapse	0	Status unknown	0.00153574	D010003	Osteoarthritis
	CHEMBL256087	D014029	MENTHOL	Tobacco Use Disorder	0	Phase unknown	0.17662	D006484 ||| D001991 ||| D019226 ||| D004485 ||| D001249 ||| D010003	Hemorrhoids ||| Bronchitis ||| Oral Ulcer ||| Eczema ||| Asthma ||| Osteoarthritis
	CHEMBL256087	D000076385	MENTHOL	Diverticular Diseases	0	Never tested	0.0012982	D001991 ||| D004485 ||| D001249 ||| D010003	Bronchitis ||| Eczema ||| Asthma ||| Osteoarthritis
	CHEMBL256087	D009798	MENTHOL	Ocular Hypertension	0	Never tested	0.000987288	D001991 ||| D019226 ||| D004485 ||| D001249 ||| D010003	Bronchitis ||| Oral Ulcer ||| Eczema ||| Asthma ||| Osteoarthritis
	CHEMBL256087	D001714	MENTHOL	Bipolar Disorder	0	Never tested	0.0759295	D006484 ||| D001991 ||| D019226 ||| D011537 ||| D004485 ||| D001249	Hemorrhoids ||| Bronchitis ||| Oral Ulcer ||| Pruritus ||| Eczema ||| Asthma
	CHEMBL256087	D051436	MENTHOL	Renal Insufficiency, Chronic	0	Never tested	0.00313677	D006484 ||| D001991 ||| D019226 ||| D004485	Hemorrhoids ||| Bronchitis ||| Oral Ulcer ||| Eczema
	CHEMBL256087	D000419	MENTHOL	Albuminuria	0	Never tested	0.00110153	D019226 ||| D004485	Oral Ulcer ||| Eczema
	CHEMBL256087	D001281	MENTHOL	Atrial Fibrillation	0	Never tested	0.0490296	D001991 ||| D019226 ||| D011537 ||| D004485 ||| D001249 ||| D010003	Bronchitis ||| Oral Ulcer ||| Pruritus ||| Eczema ||| Asthma ||| Osteoarthritis
	CHEMBL256087	D006327	MENTHOL	Heart Block	0	Never tested	0.00103005	D004485	Eczema
	CHEMBL256087	D000380	MENTHOL	Agranulocytosis	0	Never tested	0.00267248	D006484 ||| D001991 ||| D011537 ||| D004485 ||| D001249 ||| D010003	Hemorrhoids ||| Bronchitis ||| Pruritus ||| Eczema ||| Asthma ||| Osteoarthritis
	CHEMBL256087	D012893	MENTHOL	Sleep Wake Disorders	0	Never tested	0.000751403	D006484 ||| D001991 ||| D019226 ||| D011537 ||| D004485 ||| D001249 ||| D010003	Hemorrhoids ||| Bronchitis ||| Oral Ulcer ||| Pruritus ||| Eczema ||| Asthma ||| Osteoarthritis
	CHEMBL256087	D006429	MENTHOL	Hemiplegia	0	Never tested	0.0040541	D006484 ||| D001991 ||| D011537 ||| D004485 ||| D001249 ||| D010003	Hemorrhoids ||| Bronchitis ||| Pruritus ||| Eczema ||| Asthma ||| Osteoarthritis
	CHEMBL256087	D013345	MENTHOL	Subarachnoid Hemorrhage	0	Never tested	0.000872763	D001991 ||| D019226 ||| D011537 ||| D004485 ||| D001249	Bronchitis ||| Oral Ulcer ||| Pruritus ||| Eczema ||| Asthma
	CHEMBL256087	D002543	MENTHOL	Cerebral Hemorrhage	0	Never tested	0.0024816	D001991 ||| D019226 ||| D011537 ||| D004485 ||| D001249	Bronchitis ||| Oral Ulcer ||| Pruritus ||| Eczema ||| Asthma
	CHEMBL256087	D050197	MENTHOL	Arteriosclerosis	0	Never tested	0.00100167	D004485	Eczema
	CHEMBL256087	D010689	MENTHOL	Phlebitis	0	Never tested	0.0221435	D001991 ||| D011537 ||| D004485 ||| D001249 ||| D010003	Bronchitis ||| Pruritus ||| Eczema ||| Asthma ||| Osteoarthritis
	CHEMBL256087	D010996	MENTHOL	Pleural Effusion	0	Never tested	0.0041922	D010003	Osteoarthritis
	CHEMBL256087	D011030	MENTHOL	Pneumothorax	0	Never tested	0.000944831	D006484 ||| D019226 ||| D011537 ||| D004485 ||| D010003	Hemorrhoids ||| Oral Ulcer ||| Pruritus ||| Eczema ||| Osteoarthritis
	CHEMBL256087	D014060	MENTHOL	Tongue Diseases	0	Status unknown	0.0106865	D010003	Osteoarthritis
	CHEMBL256087	D002764	MENTHOL	Cholecystitis	0	Never tested	0.00100972	D011537 ||| D010003	Pruritus ||| Osteoarthritis
	CHEMBL256087	D010195	MENTHOL	Pancreatitis	0	Never tested	0.00109185	D010003	Osteoarthritis
	CHEMBL256087	D008010	MENTHOL	Lichen Planus	0	Never tested	0.00119369	D010003	Osteoarthritis
	CHEMBL256087	D011470	MENTHOL	Prostatic Hyperplasia	0	Never tested	0.000813693	D010003	Osteoarthritis
	CHEMBL256087	D011472	MENTHOL	Prostatitis	0	Never tested	0.00422688	D010003	Osteoarthritis
	CHEMBL256087	D005348	MENTHOL	Fibrocystic Breast Disease	0	Never tested	0.00388154	D006484 ||| D001991 ||| D011537 ||| D004485 ||| D001249 ||| D010003	Hemorrhoids ||| Bronchitis ||| Pruritus ||| Eczema ||| Asthma ||| Osteoarthritis
	CHEMBL256087	D006177	MENTHOL	Gynecomastia	0	Never tested	0.00105391	D006484 ||| D001991 ||| D019226 ||| D011537 ||| D004485 ||| D001249 ||| D010003	Hemorrhoids ||| Bronchitis ||| Oral Ulcer ||| Pruritus ||| Eczema ||| Asthma ||| Osteoarthritis
	CHEMBL256087	D003680	MENTHOL	Deglutition Disorders	0	Phase II	0.00857735	D006484 ||| D001991 ||| D011537 ||| D004485 ||| D001249 ||| D010003	Hemorrhoids ||| Bronchitis ||| Pruritus ||| Eczema ||| Asthma ||| Osteoarthritis
	CHEMBL256087	D014717	MENTHOL	Vertigo	0	Never tested	0.00100951	D006484	Hemorrhoids
	CHEMBL256087	D013575	MENTHOL	Syncope	0	Never tested	0.0556817	D001991 ||| D011537 ||| D004485 ||| D001249 ||| D010003	Bronchitis ||| Pruritus ||| Eczema ||| Asthma ||| Osteoarthritis
	CHEMBL256087	D006547	MENTHOL	Hernia	0	Never tested	0.00100764	D001991 ||| D011537 ||| D004485 ||| D001249	Bronchitis ||| Pruritus ||| Eczema ||| Asthma
	CHEMBL256087	D008113	MENTHOL	Liver Neoplasms	0	Never tested	0.00249708	D001991 ||| D019226 ||| D011537 ||| D004485 ||| D001249 ||| D010003	Bronchitis ||| Oral Ulcer ||| Pruritus ||| Eczema ||| Asthma ||| Osteoarthritis
	CHEMBL256087	D000647	MENTHOL	Amnesia	0	Never tested	0.000710374	D006484 ||| D001991 ||| D019226 ||| D011537 ||| D004485 ||| D001249 ||| D010003	Hemorrhoids ||| Bronchitis ||| Oral Ulcer ||| Pruritus ||| Eczema ||| Asthma ||| Osteoarthritis
	CHEMBL256087	D003248	MENTHOL	Constipation	0	Phase unknown	0.0010097	D010003	Osteoarthritis
	CHEMBL256087	D015837	MENTHOL	Vestibular Diseases	0	Never tested	0.00452757	D006484 ||| D001991	Hemorrhoids ||| Bronchitis
	CHEMBL256087	D005705	MENTHOL	Gallbladder Diseases	0	Never tested	0.00119418	D001991 ||| D011537 ||| D004485 ||| D001249 ||| D010003	Bronchitis ||| Pruritus ||| Eczema ||| Asthma ||| Osteoarthritis
	CHEMBL256087	D001851	MENTHOL	Bone Diseases, Metabolic	0	Never tested	0.00392647	D006484 ||| D001991 ||| D011537 ||| D004485 ||| D001249	Hemorrhoids ||| Bronchitis ||| Pruritus ||| Eczema ||| Asthma
	CHEMBL256087	D010024	MENTHOL	Osteoporosis	0	Never tested	0.00694663	D006484 ||| D001991 ||| D011537 ||| D004485 ||| D001249	Hemorrhoids ||| Bronchitis ||| Pruritus ||| Eczema ||| Asthma
	CHEMBL256087	D009443	MENTHOL	Neuritis	0	Never tested	0.00574826	D006484 ||| D011537 ||| D004485 ||| D001249 ||| D010003	Hemorrhoids ||| Pruritus ||| Eczema ||| Asthma ||| Osteoarthritis
	CHEMBL256087	D010538	MENTHOL	Peritonitis	0	Never tested	0.000770226	D011537 ||| D004485 ||| D001249 ||| D010003	Pruritus ||| Eczema ||| Asthma ||| Osteoarthritis
	CHEMBL256087	D012393	MENTHOL	Rosacea	0	Never tested	0.00082656	D006484 ||| D001991 ||| D019226 ||| D001249 ||| D010003	Hemorrhoids ||| Bronchitis ||| Oral Ulcer ||| Asthma ||| Osteoarthritis
	CHEMBL256087	D002546	MENTHOL	Ischemic Attack, Transient	0	Never tested	0.00146827	D004485	Eczema
	CHEMBL256087	D012891	MENTHOL	Sleep Apnea Syndromes	0	Phase unknown	0.0113984	D019226 ||| D004485 ||| D010003	Oral Ulcer ||| Eczema ||| Osteoarthritis
	CHEMBL256087	D010001	MENTHOL	Osteitis Deformans	0	Never tested	0.00137142	D006484 ||| D001991 ||| D019226 ||| D004485 ||| D001249	Hemorrhoids ||| Bronchitis ||| Oral Ulcer ||| Eczema ||| Asthma
	CHEMBL256087	D000075224	MENTHOL	Cardiac Conduction System Disease	0	Never tested	0.00366357	D011537 ||| D004485 ||| D010003	Pruritus ||| Eczema ||| Osteoarthritis
	CHEMBL256087	D009260	MENTHOL	Nail Diseases	0	Never tested	0.0048151	D006484 ||| D001991 ||| D001249 ||| D010003	Hemorrhoids ||| Bronchitis ||| Asthma ||| Osteoarthritis
	CHEMBL256087	D011111	MENTHOL	Polymyalgia Rheumatica	0	Never tested	0.00347843	D006484 ||| D001991 ||| D011537 ||| D004485 ||| D001249	Hemorrhoids ||| Bronchitis ||| Pruritus ||| Eczema ||| Asthma
	CHEMBL256087	D019966	MENTHOL	Substance-Related Disorders	0	Never tested	0.00341348	D006484 ||| D001991 ||| D011537 ||| D004485 ||| D001249 ||| D010003	Hemorrhoids ||| Bronchitis ||| Pruritus ||| Eczema ||| Asthma ||| Osteoarthritis
	CHEMBL259571	D001008	TAPINAROF	Anxiety Disorders	0	Never tested	0.000907548	D011565	Psoriasis
	CHEMBL259571	D000856	TAPINAROF	Anorexia Nervosa	0	Never tested	0.00102521	D011565	Psoriasis
	CHEMBL259571	D013771	TAPINAROF	Tetralogy of Fallot	0	Never tested	0.123099	D011565	Psoriasis
	CHEMBL259571	D003424	TAPINAROF	Crohn Disease	0	Never tested	0.0129956	D011565	Psoriasis
	CHEMBL259571	D008268	TAPINAROF	Macular Degeneration	0	Never tested	0.00100805	D011565	Psoriasis
	CHEMBL259571	D007037	TAPINAROF	Hypothyroidism	0	Never tested	0.00943695	D011565	Psoriasis
	CHEMBL259571	D008881	TAPINAROF	Migraine Disorders	0	Never tested	0.000731176	D011565	Psoriasis
	CHEMBL259571	D012005	TAPINAROF	Rectal Prolapse	0	Status unknown	0.000956926	D011565	Psoriasis
	CHEMBL259571	D014029	TAPINAROF	Tobacco Use Disorder	0	Never tested	0.000869239	D011565	Psoriasis
	CHEMBL259571	D000076385	TAPINAROF	Diverticular Diseases	0	Never tested	0.00104777	D011565	Psoriasis
	CHEMBL259571	D007319	TAPINAROF	Sleep Initiation and Maintenance Disorders	0	Never tested	0.000701496	D011565	Psoriasis
	CHEMBL259571	D009798	TAPINAROF	Ocular Hypertension	0	Never tested	0.00110156	D011565	Psoriasis
	CHEMBL259571	D000437	TAPINAROF	Alcoholism	0	Never tested	0.000867845	D011565	Psoriasis
	CHEMBL259571	D001714	TAPINAROF	Bipolar Disorder	0	Never tested	0.261705	D011565	Psoriasis
	CHEMBL259571	D000544	TAPINAROF	Alzheimer Disease	0	Never tested	0.00154304	D011565	Psoriasis
	CHEMBL259571	D051436	TAPINAROF	Renal Insufficiency, Chronic	0	Never tested	0.000696881	D011565	Psoriasis
	CHEMBL259571	D003863	TAPINAROF	Depression	0	Never tested	0.00508964	D011565	Psoriasis
	CHEMBL259571	D000419	TAPINAROF	Albuminuria	0	Never tested	0.000867232	D011565	Psoriasis
	CHEMBL259571	D001281	TAPINAROF	Atrial Fibrillation	0	Never tested	0.00111	D011565	Psoriasis
	CHEMBL259571	D006327	TAPINAROF	Heart Block	0	Never tested	0.00105059	D011565	Psoriasis
	CHEMBL259571	D000380	TAPINAROF	Agranulocytosis	0	Never tested	0.00313599	D011565	Psoriasis
	CHEMBL259571	D012893	TAPINAROF	Sleep Wake Disorders	0	Never tested	0.00111844	D011565	Psoriasis
	CHEMBL259571	D006429	TAPINAROF	Hemiplegia	0	Never tested	0.00461357	D011565	Psoriasis
	CHEMBL259571	D009202	TAPINAROF	Cardiomyopathies	0	Never tested	0.00120455	D011565	Psoriasis
	CHEMBL259571	D013345	TAPINAROF	Subarachnoid Hemorrhage	0	Never tested	0.00110395	D011565	Psoriasis
	CHEMBL259571	D002543	TAPINAROF	Cerebral Hemorrhage	0	Never tested	0.00112784	D011565	Psoriasis
	CHEMBL259571	D002544	TAPINAROF	Cerebral Infarction	0	Never tested	0.00158474	D011565	Psoriasis
	CHEMBL259571	D050197	TAPINAROF	Arteriosclerosis	0	Never tested	0.00129421	D011565	Psoriasis
	CHEMBL259571	D010689	TAPINAROF	Phlebitis	0	Never tested	0.00458722	D011565	Psoriasis
	CHEMBL259571	D002764	TAPINAROF	Cholecystitis	0	Never tested	0.000909597	D011565	Psoriasis
	CHEMBL259571	D005348	TAPINAROF	Fibrocystic Breast Disease	0	Never tested	0.00327399	D011565	Psoriasis
	CHEMBL259571	D006177	TAPINAROF	Gynecomastia	0	Never tested	0.000969443	D011565	Psoriasis
	CHEMBL259571	D003680	TAPINAROF	Deglutition Disorders	0	Never tested	0.00209867	D011565	Psoriasis
	CHEMBL259571	D013575	TAPINAROF	Syncope	0	Never tested	0.00294382	D011565	Psoriasis
	CHEMBL259571	D006547	TAPINAROF	Hernia	0	Never tested	0.000868917	D011565	Psoriasis
	CHEMBL259571	D008113	TAPINAROF	Liver Neoplasms	0	Never tested	0.000997024	D011565	Psoriasis
	CHEMBL259571	D000647	TAPINAROF	Amnesia	0	Never tested	0.000897384	D011565	Psoriasis
	CHEMBL259571	D005705	TAPINAROF	Gallbladder Diseases	0	Never tested	0.0008421	D011565	Psoriasis
	CHEMBL259571	D001851	TAPINAROF	Bone Diseases, Metabolic	0	Never tested	0.00413628	D011565	Psoriasis
	CHEMBL259571	D009443	TAPINAROF	Neuritis	0	Never tested	0.00408699	D011565	Psoriasis
	CHEMBL259571	D010538	TAPINAROF	Peritonitis	0	Never tested	0.00115706	D011565	Psoriasis
	CHEMBL259571	D002546	TAPINAROF	Ischemic Attack, Transient	0	Never tested	0.0037177	D011565	Psoriasis
	CHEMBL259571	D012891	TAPINAROF	Sleep Apnea Syndromes	0	Never tested	0.000964628	D011565	Psoriasis
	CHEMBL259571	D010001	TAPINAROF	Osteitis Deformans	0	Never tested	0.000888662	D011565	Psoriasis
	CHEMBL259571	D000075224	TAPINAROF	Cardiac Conduction System Disease	0	Never tested	0.00269087	D011565	Psoriasis
	CHEMBL259571	D019966	TAPINAROF	Substance-Related Disorders	0	Never tested	0.0037121	D011565	Psoriasis
	CHEMBL264241	D001289	ANIDULAFUNGIN	Attention Deficit Disorder with Hyperactivity	0	Never tested	0.00115227	D010538	Peritonitis
	CHEMBL264241	D001008	ANIDULAFUNGIN	Anxiety Disorders	0	Never tested	0.00112671	D010538	Peritonitis
	CHEMBL264241	D013313	ANIDULAFUNGIN	Stress Disorders, Post-Traumatic	0	Never tested	0.00127555	D010538	Peritonitis
	CHEMBL264241	D000856	ANIDULAFUNGIN	Anorexia Nervosa	0	Never tested	0.00109428	D010538	Peritonitis
	CHEMBL264241	D015228	ANIDULAFUNGIN	Hypertriglyceridemia	0	Never tested	0.000748082	D010538	Peritonitis
	CHEMBL264241	D003324	ANIDULAFUNGIN	Coronary Artery Disease	0	Never tested	0.00614492	D010538	Peritonitis
	CHEMBL264241	D009765	ANIDULAFUNGIN	Obesity	0	Never tested	0.00103804	D010538	Peritonitis
	CHEMBL264241	D010300	ANIDULAFUNGIN	Parkinson Disease	0	Never tested	0.00112822	D010538	Peritonitis
	CHEMBL264241	D001172	ANIDULAFUNGIN	Arthritis, Rheumatoid	0	Never tested	0.000836978	D010538	Peritonitis
	CHEMBL264241	D008268	ANIDULAFUNGIN	Macular Degeneration	0	Never tested	0.000974628	D010538	Peritonitis
	CHEMBL264241	D034381	ANIDULAFUNGIN	Hearing Loss	0	Never tested	0.000995212	D010538	Peritonitis
	CHEMBL264241	D000787	ANIDULAFUNGIN	Angina Pectoris	0	Never tested	0.087764	D010538	Peritonitis
	CHEMBL264241	D065631	ANIDULAFUNGIN	Rhinitis, Allergic	0	Never tested	0.00100255	D010538	Peritonitis
	CHEMBL264241	D001249	ANIDULAFUNGIN	Asthma	0	Never tested	0.000867126	D010538	Peritonitis
	CHEMBL264241	D007037	ANIDULAFUNGIN	Hypothyroidism	0	Never tested	0.000926806	D010538	Peritonitis
	CHEMBL264241	D004485	ANIDULAFUNGIN	Eczema	0	Never tested	0.0010176	D010538	Peritonitis
	CHEMBL264241	D006937	ANIDULAFUNGIN	Hypercholesterolemia	0	Never tested	0.000756157	D010538	Peritonitis
	CHEMBL264241	D002280	ANIDULAFUNGIN	Carcinoma, Basal Cell	0	Never tested	0.000998946	D010538	Peritonitis
	CHEMBL264241	D000230	ANIDULAFUNGIN	Adenocarcinoma	0	Never tested	0.000978078	D010538	Peritonitis
	CHEMBL264241	D002386	ANIDULAFUNGIN	Cataract	0	Never tested	0.000993784	D010538	Peritonitis
	CHEMBL264241	D009203	ANIDULAFUNGIN	Myocardial Infarction	0	Never tested	0.00298434	D010538	Peritonitis
	CHEMBL264241	D007319	ANIDULAFUNGIN	Sleep Initiation and Maintenance Disorders	0	Never tested	0.114053	D010538	Peritonitis
	CHEMBL264241	D009290	ANIDULAFUNGIN	Narcolepsy	0	Never tested	0.00117482	D010538	Peritonitis
	CHEMBL264241	D003922	ANIDULAFUNGIN	Diabetes Mellitus, Type 1	0	Never tested	0.000855225	D010538	Peritonitis
	CHEMBL264241	D014820	ANIDULAFUNGIN	Vitiligo	0	Never tested	0.000896494	D010538	Peritonitis
	CHEMBL264241	D009447	ANIDULAFUNGIN	Neuroblastoma	0	Never tested	0.00115153	D010538	Peritonitis
	CHEMBL264241	D012559	ANIDULAFUNGIN	Schizophrenia	0	Never tested	0.000952207	D010538	Peritonitis
	CHEMBL264241	D000690	ANIDULAFUNGIN	Amyotrophic Lateral Sclerosis	0	Never tested	0.00100078	D010538	Peritonitis
	CHEMBL264241	D008180	ANIDULAFUNGIN	Lupus Erythematosus, Systemic	0	Never tested	0.00195101	D010538	Peritonitis
	CHEMBL264241	D000067877	ANIDULAFUNGIN	Autism Spectrum Disorder	0	Never tested	0.00102492	D010538	Peritonitis
	CHEMBL264241	D009771	ANIDULAFUNGIN	Obsessive-Compulsive Disorder	0	Never tested	0.00112218	D010538	Peritonitis
	CHEMBL264241	D003924	ANIDULAFUNGIN	Diabetes Mellitus, Type 2	0	Never tested	0.00205711	D010538	Peritonitis
	CHEMBL264241	D000544	ANIDULAFUNGIN	Alzheimer Disease	0	Never tested	0.000932009	D010538	Peritonitis
	CHEMBL264241	D004827	ANIDULAFUNGIN	Epilepsy	0	Never tested	0.000927848	D010538	Peritonitis
	CHEMBL264241	D005901	ANIDULAFUNGIN	Glaucoma	0	Never tested	0.0728993	D010538	Peritonitis
	CHEMBL264241	D013167	ANIDULAFUNGIN	Spondylitis, Ankylosing	0	Never tested	0.00104371	D010538	Peritonitis
	CHEMBL264241	D003863	ANIDULAFUNGIN	Depression	0	Never tested	0.000993482	D010538	Peritonitis
	CHEMBL264241	D010003	ANIDULAFUNGIN	Osteoarthritis	0	Never tested	0.000950497	D010538	Peritonitis
	CHEMBL264241	D006973	ANIDULAFUNGIN	Hypertension	0	Never tested	0.00154639	D010538	Peritonitis
	CHEMBL264241	D055623	ANIDULAFUNGIN	Keratosis, Actinic	0	Never tested	0.00100898	D010538	Peritonitis
	CHEMBL264241	D008175	ANIDULAFUNGIN	Lung Neoplasms	0	Never tested	0.000980197	D010538	Peritonitis
	CHEMBL264241	D008545	ANIDULAFUNGIN	Melanoma	0	Never tested	0.00100857	D010538	Peritonitis
	CHEMBL264241	D002294	ANIDULAFUNGIN	Carcinoma, Squamous Cell	0	Never tested	0.00112174	D010538	Peritonitis
	CHEMBL264241	D002349	ANIDULAFUNGIN	Carpal Tunnel Syndrome	0	Never tested	0.00114181	D010538	Peritonitis
	CHEMBL264241	D016883	ANIDULAFUNGIN	Diabetic Ketoacidosis	0	Never tested	0.000892373	D010538	Peritonitis
	CHEMBL264241	D007889	ANIDULAFUNGIN	Leiomyoma	0	Never tested	0.000678423	D010538	Peritonitis
	CHEMBL264241	D018798	ANIDULAFUNGIN	Anemia, Iron-Deficiency	0	Never tested	0.00112486	D010538	Peritonitis
	CHEMBL264241	D002544	ANIDULAFUNGIN	Cerebral Infarction	0	Never tested	0.00824714	D010538	Peritonitis
	CHEMBL264241	D007022	ANIDULAFUNGIN	Hypotension	0	Never tested	0.00383927	D010538	Peritonitis
	CHEMBL264241	D011537	ANIDULAFUNGIN	Pruritus	0	Never tested	0.0035478	D010538	Peritonitis
	CHEMBL264241	D017492	ANIDULAFUNGIN	Keratosis, Seborrheic	0	Never tested	0.00117888	D010538	Peritonitis
	CHEMBL264241	D007676	ANIDULAFUNGIN	Kidney Failure, Chronic	0	Never tested	0.00107189	D010538	Peritonitis
	CHEMBL264241	D004715	ANIDULAFUNGIN	Endometriosis	0	Never tested	0.00107927	D010538	Peritonitis
	CHEMBL264241	D005076	ANIDULAFUNGIN	Exanthema	0	Never tested	0.00417583	D010538	Peritonitis
	CHEMBL264241	D007766	ANIDULAFUNGIN	Lacrimal Apparatus Diseases	0	Never tested	0.00130673	D010538	Peritonitis
	CHEMBL264241	D011471	ANIDULAFUNGIN	Prostatic Neoplasms	0	Never tested	0.000869865	D010538	Peritonitis
	CHEMBL264241	D007951	ANIDULAFUNGIN	Leukemia, Myeloid	0	Phase II	0.00311773	D010538	Peritonitis
	CHEMBL264241	D000152	ANIDULAFUNGIN	Acne Vulgaris	0	Never tested	0.00105554	D010538	Peritonitis
	CHEMBL264241	D000740	ANIDULAFUNGIN	Anemia	0	Never tested	0.00112755	D010538	Peritonitis
	CHEMBL264241	D015352	ANIDULAFUNGIN	Dry Eye Syndromes	0	Never tested	0.00114141	D010538	Peritonitis
	CHEMBL264241	D006073	ANIDULAFUNGIN	Gout	0	Never tested	0.000918127	D010538	Peritonitis
	CHEMBL264241	D001145	ANIDULAFUNGIN	Arrhythmias, Cardiac	0	Never tested	0.00101778	D010538	Peritonitis
	CHEMBL264241	D010998	ANIDULAFUNGIN	Pleurisy	0	Never tested	0.00442593	D010538	Peritonitis
	CHEMBL264241	D011565	ANIDULAFUNGIN	Psoriasis	0	Never tested	0.00100792	D010538	Peritonitis
	CHEMBL264241	D012163	ANIDULAFUNGIN	Retinal Detachment	0	Never tested	0.00105894	D010538	Peritonitis
	CHEMBL264241	D006042	ANIDULAFUNGIN	Goiter	0	Never tested	0.00100876	D010538	Peritonitis
	CHEMBL264241	D002546	ANIDULAFUNGIN	Ischemic Attack, Transient	0	Never tested	0.0219408	D010538	Peritonitis
	CHEMBL264241	D000083242	ANIDULAFUNGIN	Ischemic Stroke	0	Never tested	0.00106618	D010538	Peritonitis
	CHEMBL264241	D013921	ANIDULAFUNGIN	Thrombocytopenia	0	Never tested	0.00320248	D010538	Peritonitis
	CHEMBL264241	D015179	ANIDULAFUNGIN	Colorectal Neoplasms	0	Never tested	0.00133746	D010538	Peritonitis
	CHEMBL264241	D013964	ANIDULAFUNGIN	Thyroid Neoplasms	0	Never tested	0.00120399	D010538	Peritonitis
	CHEMBL264241	D007018	ANIDULAFUNGIN	Hypopituitarism	0	Never tested	0.00129509	D010538	Peritonitis
	CHEMBL264241	D016055	ANIDULAFUNGIN	Urinary Retention	0	Never tested	0.00396392	D010538	Peritonitis
	CHEMBL264241	D011141	ANIDULAFUNGIN	Polyuria	0	Never tested	0.00336737	D010538	Peritonitis
	CHEMBL264241	D016491	ANIDULAFUNGIN	Peripheral Vascular Diseases	0	Never tested	0.0053021	D010538	Peritonitis
	CHEMBL264241	D013118	ANIDULAFUNGIN	Spinal Cord Diseases	0	Never tested	0.00112852	D010538	Peritonitis
	CHEMBL264241	D014581	ANIDULAFUNGIN	Urticaria	0	Never tested	0.00100167	D010538	Peritonitis
	CHEMBL264241	D010031	ANIDULAFUNGIN	Otitis	0	Never tested	0.000835275	D010538	Peritonitis
	CHEMBL264374	D003424	BEZAFIBRATE	Crohn Disease	0	Never tested	0.0124973	D003324 ||| D006937	Coronary Artery Disease ||| Hypercholesterolemia
	CHEMBL264374	D017098	BEZAFIBRATE	IgA Deficiency	0	Status unknown	0.00108254	D003324 ||| D006937 ||| D010195	Coronary Artery Disease ||| Hypercholesterolemia ||| Pancreatitis
	CHEMBL264374	D008268	BEZAFIBRATE	Macular Degeneration	0	Never tested	0.00102161	D010195	Pancreatitis
	CHEMBL264374	D014012	BEZAFIBRATE	Tinnitus	0	Never tested	0.00254029	D003324 ||| D006937	Coronary Artery Disease ||| Hypercholesterolemia
	CHEMBL264374	D000505	BEZAFIBRATE	Alopecia	0	Never tested	0.00183633	D003324 ||| D006937 ||| D010195	Coronary Artery Disease ||| Hypercholesterolemia ||| Pancreatitis
	CHEMBL264374	D008881	BEZAFIBRATE	Migraine Disorders	0	Never tested	0.000938549	D006937 ||| D010195	Hypercholesterolemia ||| Pancreatitis
	CHEMBL264374	D012626	BEZAFIBRATE	Sebaceous Gland Neoplasms	0	Status unknown	0.0117106	D003324 ||| D006937 ||| D010195	Coronary Artery Disease ||| Hypercholesterolemia ||| Pancreatitis
	CHEMBL264374	D001943	BEZAFIBRATE	Breast Neoplasms	0	Never tested	0.000945162	D003324 ||| D006937	Coronary Artery Disease ||| Hypercholesterolemia
	CHEMBL264374	D000230	BEZAFIBRATE	Adenocarcinoma	0	Never tested	0.00135581	D003324	Coronary Artery Disease
	CHEMBL264374	D012005	BEZAFIBRATE	Rectal Prolapse	0	Status unknown	0.000618402	D003324 ||| D006937	Coronary Artery Disease ||| Hypercholesterolemia
	CHEMBL264374	D000076385	BEZAFIBRATE	Diverticular Diseases	0	Never tested	0.00149223	D003324 ||| D006937	Coronary Artery Disease ||| Hypercholesterolemia
	CHEMBL264374	D001714	BEZAFIBRATE	Bipolar Disorder	0	Phase II	0.000991474	D010195	Pancreatitis
	CHEMBL264374	D010003	BEZAFIBRATE	Osteoarthritis	0	Never tested	0.00117196	D010195	Pancreatitis
	CHEMBL264374	D055623	BEZAFIBRATE	Keratosis, Actinic	0	Never tested	0.000737624	D003324	Coronary Artery Disease
	CHEMBL264374	D008228	BEZAFIBRATE	Lymphoma, Non-Hodgkin	0	Never tested	0.09302	D003324 ||| D006937	Coronary Artery Disease ||| Hypercholesterolemia
	CHEMBL264374	D002349	BEZAFIBRATE	Carpal Tunnel Syndrome	0	Never tested	0.00159695	D010195	Pancreatitis
	CHEMBL264374	D000380	BEZAFIBRATE	Agranulocytosis	0	Never tested	0.00413474	D003324 ||| D006937 ||| D010195	Coronary Artery Disease ||| Hypercholesterolemia ||| Pancreatitis
	CHEMBL264374	D006429	BEZAFIBRATE	Hemiplegia	0	Never tested	0.00537704	D003324 ||| D006937 ||| D010195	Coronary Artery Disease ||| Hypercholesterolemia ||| Pancreatitis
	CHEMBL264374	D013345	BEZAFIBRATE	Subarachnoid Hemorrhage	0	Never tested	0.00116916	D010195	Pancreatitis
	CHEMBL264374	D002543	BEZAFIBRATE	Cerebral Hemorrhage	0	Never tested	0.00107224	D010195	Pancreatitis
	CHEMBL264374	D010689	BEZAFIBRATE	Phlebitis	0	Never tested	0.00704529	D006937 ||| D010195	Hypercholesterolemia ||| Pancreatitis
	CHEMBL264374	D010996	BEZAFIBRATE	Pleural Effusion	0	Never tested	0.0041591	D003324 ||| D006937	Coronary Artery Disease ||| Hypercholesterolemia
	CHEMBL264374	D011030	BEZAFIBRATE	Pneumothorax	0	Never tested	0.00331227	D003324 ||| D006937	Coronary Artery Disease ||| Hypercholesterolemia
	CHEMBL264374	D014060	BEZAFIBRATE	Tongue Diseases	0	Status unknown	0.00735657	D003324 ||| D006937	Coronary Artery Disease ||| Hypercholesterolemia
	CHEMBL264374	D002764	BEZAFIBRATE	Cholecystitis	0	Never tested	0.120166	D006937	Hypercholesterolemia
	CHEMBL264374	D008010	BEZAFIBRATE	Lichen Planus	0	Never tested	0.00091132	D003324 ||| D006937 ||| D010195	Coronary Artery Disease ||| Hypercholesterolemia ||| Pancreatitis
	CHEMBL264374	D017492	BEZAFIBRATE	Keratosis, Seborrheic	0	Never tested	0.000797456	D003324	Coronary Artery Disease
	CHEMBL264374	D011470	BEZAFIBRATE	Prostatic Hyperplasia	0	Never tested	0.000533921	D003324 ||| D006937	Coronary Artery Disease ||| Hypercholesterolemia
	CHEMBL264374	D011472	BEZAFIBRATE	Prostatitis	0	Never tested	0.00341301	D003324 ||| D006937	Coronary Artery Disease ||| Hypercholesterolemia
	CHEMBL264374	D005348	BEZAFIBRATE	Fibrocystic Breast Disease	0	Never tested	0.00356637	D003324 ||| D006937 ||| D010195	Coronary Artery Disease ||| Hypercholesterolemia ||| Pancreatitis
	CHEMBL264374	D006177	BEZAFIBRATE	Gynecomastia	0	Never tested	0.00217639	D003324 ||| D010195	Coronary Artery Disease ||| Pancreatitis
	CHEMBL264374	D003680	BEZAFIBRATE	Deglutition Disorders	0	Never tested	0.0454918	D003324 ||| D006937	Coronary Artery Disease ||| Hypercholesterolemia
	CHEMBL264374	D014717	BEZAFIBRATE	Vertigo	0	Never tested	0.00108029	D010195	Pancreatitis
	CHEMBL264374	D013575	BEZAFIBRATE	Syncope	0	Never tested	0.014032	D006937 ||| D010195	Hypercholesterolemia ||| Pancreatitis
	CHEMBL264374	D006547	BEZAFIBRATE	Hernia	0	Never tested	0.000828205	D006937	Hypercholesterolemia
	CHEMBL264374	D000647	BEZAFIBRATE	Amnesia	0	Never tested	0.159041	D006937 ||| D010195	Hypercholesterolemia ||| Pancreatitis
	CHEMBL264374	D000152	BEZAFIBRATE	Acne Vulgaris	0	Never tested	0.00176464	D003324	Coronary Artery Disease
	CHEMBL264374	D015837	BEZAFIBRATE	Vestibular Diseases	0	Never tested	0.00289861	D010195	Pancreatitis
	CHEMBL264374	D005705	BEZAFIBRATE	Gallbladder Diseases	0	Never tested	0.0798858	D003324 ||| D006937	Coronary Artery Disease ||| Hypercholesterolemia
	CHEMBL264374	D006073	BEZAFIBRATE	Gout	0	Never tested	0.000886611	D010195	Pancreatitis
	CHEMBL264374	D001851	BEZAFIBRATE	Bone Diseases, Metabolic	0	Never tested	0.00321754	D003324 ||| D010195	Coronary Artery Disease ||| Pancreatitis
	CHEMBL264374	D010024	BEZAFIBRATE	Osteoporosis	0	Never tested	0.00102787	D010195	Pancreatitis
	CHEMBL264374	D009443	BEZAFIBRATE	Neuritis	0	Never tested	0.00430201	D003324 ||| D006937	Coronary Artery Disease ||| Hypercholesterolemia
	CHEMBL264374	D010538	BEZAFIBRATE	Peritonitis	0	Never tested	0.00488602	D003324 ||| D006937	Coronary Artery Disease ||| Hypercholesterolemia
	CHEMBL264374	D012393	BEZAFIBRATE	Rosacea	0	Never tested	0.000765341	D003324 ||| D006937 ||| D010195	Coronary Artery Disease ||| Hypercholesterolemia ||| Pancreatitis
	CHEMBL264374	D013964	BEZAFIBRATE	Thyroid Neoplasms	0	Never tested	0.000986409	D003324	Coronary Artery Disease
	CHEMBL264374	D010001	BEZAFIBRATE	Osteitis Deformans	0	Never tested	0.00694018	D003324 ||| D006937 ||| D010195	Coronary Artery Disease ||| Hypercholesterolemia ||| Pancreatitis
	CHEMBL264374	D003731	BEZAFIBRATE	Dental Caries	0	Never tested	0.00104831	D003324	Coronary Artery Disease
	CHEMBL264374	D007762	BEZAFIBRATE	Labyrinthitis	0	Never tested	0.0114448	D003324 ||| D006937	Coronary Artery Disease ||| Hypercholesterolemia
	CHEMBL264374	D012878	BEZAFIBRATE	Skin Neoplasms	0	Never tested	0.00234373	D003324 ||| D006937	Coronary Artery Disease ||| Hypercholesterolemia
	CHEMBL264374	D009260	BEZAFIBRATE	Nail Diseases	0	Never tested	0.00508609	D003324 ||| D006937 ||| D010195	Coronary Artery Disease ||| Hypercholesterolemia ||| Pancreatitis
	CHEMBL264374	D011111	BEZAFIBRATE	Polymyalgia Rheumatica	0	Never tested	0.0033626	D003324 ||| D006937 ||| D010195	Coronary Artery Disease ||| Hypercholesterolemia ||| Pancreatitis
	CHEMBL264374	D013118	BEZAFIBRATE	Spinal Cord Diseases	0	Never tested	0.00102129	D010195	Pancreatitis
	CHEMBL264374	D010031	BEZAFIBRATE	Otitis	0	Never tested	0.00100595	D010195	Pancreatitis
	CHEMBL264374	D019966	BEZAFIBRATE	Substance-Related Disorders	0	Never tested	0.0108023	D010195	Pancreatitis
	CHEMBL266195	D003424	ALPRENOLOL	Crohn Disease	0	Never tested	0.013336	D001145 ||| D006973	Arrhythmias, Cardiac ||| Hypertension
	CHEMBL266195	D017098	ALPRENOLOL	IgA Deficiency	0	Status unknown	0.000944469	D001145 ||| D006973	Arrhythmias, Cardiac ||| Hypertension
	CHEMBL266195	D014012	ALPRENOLOL	Tinnitus	0	Never tested	0.00606198	D006973	Hypertension
	CHEMBL266195	D000505	ALPRENOLOL	Alopecia	0	Never tested	0.0231532	D001145 ||| D006973	Arrhythmias, Cardiac ||| Hypertension
	CHEMBL266195	D012626	ALPRENOLOL	Sebaceous Gland Neoplasms	0	Status unknown	0.00218959	D001145 ||| D006973	Arrhythmias, Cardiac ||| Hypertension
	CHEMBL266195	D001943	ALPRENOLOL	Breast Neoplasms	0	Never tested	0.00499612	D001145 ||| D006973	Arrhythmias, Cardiac ||| Hypertension
	CHEMBL266195	D012005	ALPRENOLOL	Rectal Prolapse	0	Status unknown	0.00109162	D001145	Arrhythmias, Cardiac
	CHEMBL266195	D014029	ALPRENOLOL	Tobacco Use Disorder	0	Never tested	0.0025613	D006973	Hypertension
	CHEMBL266195	D000076385	ALPRENOLOL	Diverticular Diseases	0	Never tested	0.003978	D001145 ||| D006973	Arrhythmias, Cardiac ||| Hypertension
	CHEMBL266195	D008228	ALPRENOLOL	Lymphoma, Non-Hodgkin	0	Never tested	0.000551446	D001145 ||| D006973	Arrhythmias, Cardiac ||| Hypertension
	CHEMBL266195	D000380	ALPRENOLOL	Agranulocytosis	0	Never tested	0.00295199	D001145 ||| D006973	Arrhythmias, Cardiac ||| Hypertension
	CHEMBL266195	D006429	ALPRENOLOL	Hemiplegia	0	Never tested	0.00635561	D001145 ||| D006973	Arrhythmias, Cardiac ||| Hypertension
	CHEMBL266195	D010996	ALPRENOLOL	Pleural Effusion	0	Never tested	0.00312519	D001145 ||| D006973	Arrhythmias, Cardiac ||| Hypertension
	CHEMBL266195	D011030	ALPRENOLOL	Pneumothorax	0	Never tested	0.000883678	D001145 ||| D006973	Arrhythmias, Cardiac ||| Hypertension
	CHEMBL266195	D014060	ALPRENOLOL	Tongue Diseases	0	Status unknown	0.0116158	D001145 ||| D006973	Arrhythmias, Cardiac ||| Hypertension
	CHEMBL266195	D008010	ALPRENOLOL	Lichen Planus	0	Never tested	0.00119548	D001145 ||| D006973	Arrhythmias, Cardiac ||| Hypertension
	CHEMBL266195	D011470	ALPRENOLOL	Prostatic Hyperplasia	0	Never tested	0.000971381	D001145 ||| D006973	Arrhythmias, Cardiac ||| Hypertension
	CHEMBL266195	D011472	ALPRENOLOL	Prostatitis	0	Never tested	0.00412724	D001145 ||| D006973	Arrhythmias, Cardiac ||| Hypertension
	CHEMBL266195	D005348	ALPRENOLOL	Fibrocystic Breast Disease	0	Never tested	0.00365922	D001145 ||| D006973	Arrhythmias, Cardiac ||| Hypertension
	CHEMBL266195	D006177	ALPRENOLOL	Gynecomastia	0	Never tested	0.000851537	D001145 ||| D006973	Arrhythmias, Cardiac ||| Hypertension
	CHEMBL266195	D003680	ALPRENOLOL	Deglutition Disorders	0	Never tested	0.00562238	D001145 ||| D006973	Arrhythmias, Cardiac ||| Hypertension
	CHEMBL266195	D000647	ALPRENOLOL	Amnesia	0	Never tested	0.0210048	D001145 ||| D006973	Arrhythmias, Cardiac ||| Hypertension
	CHEMBL266195	D005705	ALPRENOLOL	Gallbladder Diseases	0	Never tested	0.00127343	D001145 ||| D006973	Arrhythmias, Cardiac ||| Hypertension
	CHEMBL266195	D001851	ALPRENOLOL	Bone Diseases, Metabolic	0	Never tested	0.00508148	D001145 ||| D006973	Arrhythmias, Cardiac ||| Hypertension
	CHEMBL266195	D009443	ALPRENOLOL	Neuritis	0	Never tested	0.00425834	D001145 ||| D006973	Arrhythmias, Cardiac ||| Hypertension
	CHEMBL266195	D010538	ALPRENOLOL	Peritonitis	0	Never tested	0.00125369	D001145 ||| D006973	Arrhythmias, Cardiac ||| Hypertension
	CHEMBL266195	D012393	ALPRENOLOL	Rosacea	0	Never tested	0.000854313	D001145 ||| D006973	Arrhythmias, Cardiac ||| Hypertension
	CHEMBL266195	D010001	ALPRENOLOL	Osteitis Deformans	0	Never tested	0.000888854	D001145 ||| D006973	Arrhythmias, Cardiac ||| Hypertension
	CHEMBL266195	D007762	ALPRENOLOL	Labyrinthitis	0	Never tested	0.00473592	D001145 ||| D006973	Arrhythmias, Cardiac ||| Hypertension
	CHEMBL266195	D012878	ALPRENOLOL	Skin Neoplasms	0	Never tested	0.00345992	D001145 ||| D006973	Arrhythmias, Cardiac ||| Hypertension
	CHEMBL266195	D009260	ALPRENOLOL	Nail Diseases	0	Never tested	0.0043786	D001145 ||| D006973	Arrhythmias, Cardiac ||| Hypertension
	CHEMBL266195	D011111	ALPRENOLOL	Polymyalgia Rheumatica	0	Never tested	0.00351052	D001145 ||| D006973	Arrhythmias, Cardiac ||| Hypertension
	CHEMBL266195	D019966	ALPRENOLOL	Substance-Related Disorders	0	Never tested	0.00381002	D006973	Hypertension
	CHEMBL266481	D003424	GLUCAGON	Crohn Disease	0	Never tested	0.171115	D003922 ||| D003324	Diabetes Mellitus, Type 1 ||| Coronary Artery Disease
	CHEMBL266481	D017098	GLUCAGON	IgA Deficiency	0	Status unknown	0.0345853	D003922 ||| D003324	Diabetes Mellitus, Type 1 ||| Coronary Artery Disease
	CHEMBL266481	D014012	GLUCAGON	Tinnitus	0	Never tested	0.00237672	D003922 ||| D003324	Diabetes Mellitus, Type 1 ||| Coronary Artery Disease
	CHEMBL266481	D000505	GLUCAGON	Alopecia	0	Never tested	0.00165757	D003922 ||| D003324	Diabetes Mellitus, Type 1 ||| Coronary Artery Disease
	CHEMBL266481	D012626	GLUCAGON	Sebaceous Gland Neoplasms	0	Status unknown	0.000973771	D003922 ||| D003324	Diabetes Mellitus, Type 1 ||| Coronary Artery Disease
	CHEMBL266481	D001943	GLUCAGON	Breast Neoplasms	0	Never tested	0.00163554	D003922 ||| D007022 ||| D003324	Diabetes Mellitus, Type 1 ||| Hypotension ||| Coronary Artery Disease
	CHEMBL266481	D000230	GLUCAGON	Adenocarcinoma	0	Never tested	0.00147066	D003324	Coronary Artery Disease
	CHEMBL266481	D012005	GLUCAGON	Rectal Prolapse	0	Status unknown	0.000710411	D003922 ||| D003324	Diabetes Mellitus, Type 1 ||| Coronary Artery Disease
	CHEMBL266481	D000076385	GLUCAGON	Diverticular Diseases	0	Never tested	0.00117541	D003922 ||| D003324	Diabetes Mellitus, Type 1 ||| Coronary Artery Disease
	CHEMBL266481	D055623	GLUCAGON	Keratosis, Actinic	0	Never tested	0.000588219	D003324	Coronary Artery Disease
	CHEMBL266481	D008228	GLUCAGON	Lymphoma, Non-Hodgkin	0	Never tested	0.126997	D007022 ||| D003324	Hypotension ||| Coronary Artery Disease
	CHEMBL266481	D000380	GLUCAGON	Agranulocytosis	0	Never tested	0.00398962	D007022 ||| D003324	Hypotension ||| Coronary Artery Disease
	CHEMBL266481	D006429	GLUCAGON	Hemiplegia	0	Never tested	0.0067969	D007022 ||| D003324	Hypotension ||| Coronary Artery Disease
	CHEMBL266481	D010996	GLUCAGON	Pleural Effusion	0	Never tested	0.00439512	D007022 ||| D003324	Hypotension ||| Coronary Artery Disease
	CHEMBL266481	D011030	GLUCAGON	Pneumothorax	0	Never tested	0.00905568	D003922 ||| D007022 ||| D003324	Diabetes Mellitus, Type 1 ||| Hypotension ||| Coronary Artery Disease
	CHEMBL266481	D014060	GLUCAGON	Tongue Diseases	0	Status unknown	0.0122769	D007022 ||| D003324	Hypotension ||| Coronary Artery Disease
	CHEMBL266481	D002764	GLUCAGON	Cholecystitis	0	Never tested	0.00107657	D003922 ||| D007022	Diabetes Mellitus, Type 1 ||| Hypotension
	CHEMBL266481	D008010	GLUCAGON	Lichen Planus	0	Never tested	0.00153742	D003922 ||| D007022 ||| D003324	Diabetes Mellitus, Type 1 ||| Hypotension ||| Coronary Artery Disease
	CHEMBL266481	D017492	GLUCAGON	Keratosis, Seborrheic	0	Never tested	0.000822083	D003324	Coronary Artery Disease
	CHEMBL266481	D011470	GLUCAGON	Prostatic Hyperplasia	0	Never tested	0.000653154	D003922 ||| D007022 ||| D003324	Diabetes Mellitus, Type 1 ||| Hypotension ||| Coronary Artery Disease
	CHEMBL266481	D011472	GLUCAGON	Prostatitis	0	Never tested	0.00371622	D007022 ||| D003324	Hypotension ||| Coronary Artery Disease
	CHEMBL266481	D005348	GLUCAGON	Fibrocystic Breast Disease	0	Never tested	0.00374838	D007022 ||| D003324	Hypotension ||| Coronary Artery Disease
	CHEMBL266481	D006177	GLUCAGON	Gynecomastia	0	Never tested	0.00234459	D007022 ||| D003324	Hypotension ||| Coronary Artery Disease
	CHEMBL266481	D003680	GLUCAGON	Deglutition Disorders	0	Never tested	0.00397443	D007022 ||| D003324	Hypotension ||| Coronary Artery Disease
	CHEMBL266481	D006547	GLUCAGON	Hernia	0	Never tested	0.000565462	D003922 ||| D007022	Diabetes Mellitus, Type 1 ||| Hypotension
	CHEMBL266481	D008113	GLUCAGON	Liver Neoplasms	0	Never tested	0.000909583	D003922	Diabetes Mellitus, Type 1
	CHEMBL266481	D000647	GLUCAGON	Amnesia	0	Never tested	0.000696451	D003922 ||| D007022	Diabetes Mellitus, Type 1 ||| Hypotension
	CHEMBL266481	D000152	GLUCAGON	Acne Vulgaris	0	Never tested	0.00146294	D003324	Coronary Artery Disease
	CHEMBL266481	D003248	GLUCAGON	Constipation	0	Phase II	0.004228	D003922	Diabetes Mellitus, Type 1
	CHEMBL266481	D005705	GLUCAGON	Gallbladder Diseases	0	Never tested	0.00949708	D003922 ||| D007022 ||| D003324	Diabetes Mellitus, Type 1 ||| Hypotension ||| Coronary Artery Disease
	CHEMBL266481	D001851	GLUCAGON	Bone Diseases, Metabolic	0	Never tested	0.00355912	D007022 ||| D003324	Hypotension ||| Coronary Artery Disease
	CHEMBL266481	D009443	GLUCAGON	Neuritis	0	Never tested	0.00411564	D007022 ||| D003324	Hypotension ||| Coronary Artery Disease
	CHEMBL266481	D010538	GLUCAGON	Peritonitis	0	Never tested	0.00612691	D003922 ||| D007022 ||| D003324	Diabetes Mellitus, Type 1 ||| Hypotension ||| Coronary Artery Disease
	CHEMBL266481	D012393	GLUCAGON	Rosacea	0	Never tested	0.000801073	D003922 ||| D007022 ||| D003324	Diabetes Mellitus, Type 1 ||| Hypotension ||| Coronary Artery Disease
	CHEMBL266481	D013964	GLUCAGON	Thyroid Neoplasms	0	Never tested	0.00100304	D003324	Coronary Artery Disease
	CHEMBL266481	D010001	GLUCAGON	Osteitis Deformans	0	Never tested	0.00517019	D003922 ||| D003324	Diabetes Mellitus, Type 1 ||| Coronary Artery Disease
	CHEMBL266481	D003731	GLUCAGON	Dental Caries	0	Never tested	0.001153	D003324	Coronary Artery Disease
	CHEMBL266481	D007762	GLUCAGON	Labyrinthitis	0	Never tested	0.00448915	D003324	Coronary Artery Disease
	CHEMBL266481	D012878	GLUCAGON	Skin Neoplasms	0	Never tested	0.0032351	D007022 ||| D003324	Hypotension ||| Coronary Artery Disease
	CHEMBL266481	D009260	GLUCAGON	Nail Diseases	0	Never tested	0.00510277	D007022 ||| D003324	Hypotension ||| Coronary Artery Disease
	CHEMBL266481	D011111	GLUCAGON	Polymyalgia Rheumatica	0	Never tested	0.00363989	D007022 ||| D003324	Hypotension ||| Coronary Artery Disease
	CHEMBL267894	D003424	AMOBARBITAL	Crohn Disease	0	Never tested	0.00190793	D001008 ||| D007319	Anxiety Disorders ||| Sleep Initiation and Maintenance Disorders
	CHEMBL267894	D002761	AMOBARBITAL	Cholangitis	0	Never tested	0.000670438	D001008 ||| D007319	Anxiety Disorders ||| Sleep Initiation and Maintenance Disorders
	CHEMBL267894	D017098	AMOBARBITAL	IgA Deficiency	0	Status unknown	0.000533177	D001008 ||| D007319	Anxiety Disorders ||| Sleep Initiation and Maintenance Disorders
	CHEMBL267894	D000505	AMOBARBITAL	Alopecia	0	Never tested	0.00116818	D001008 ||| D007319	Anxiety Disorders ||| Sleep Initiation and Maintenance Disorders
	CHEMBL267894	D012626	AMOBARBITAL	Sebaceous Gland Neoplasms	0	Status unknown	0.00329821	D001008 ||| D007319	Anxiety Disorders ||| Sleep Initiation and Maintenance Disorders
	CHEMBL267894	D001943	AMOBARBITAL	Breast Neoplasms	0	Never tested	0.00415879	D001008 ||| D007319	Anxiety Disorders ||| Sleep Initiation and Maintenance Disorders
	CHEMBL267894	D000230	AMOBARBITAL	Adenocarcinoma	0	Never tested	0.000738963	D001008 ||| D007319	Anxiety Disorders ||| Sleep Initiation and Maintenance Disorders
	CHEMBL267894	D012005	AMOBARBITAL	Rectal Prolapse	0	Status unknown	0.00238684	D001008 ||| D007319	Anxiety Disorders ||| Sleep Initiation and Maintenance Disorders
	CHEMBL267894	D000076385	AMOBARBITAL	Diverticular Diseases	0	Never tested	0.00654641	D001008 ||| D007319	Anxiety Disorders ||| Sleep Initiation and Maintenance Disorders
	CHEMBL267894	D009447	AMOBARBITAL	Neuroblastoma	0	Never tested	0.00297972	D001008 ||| D007319	Anxiety Disorders ||| Sleep Initiation and Maintenance Disorders
	CHEMBL267894	D000419	AMOBARBITAL	Albuminuria	0	Never tested	0.000754874	D001008	Anxiety Disorders
	CHEMBL267894	D008228	AMOBARBITAL	Lymphoma, Non-Hodgkin	0	Never tested	0.000998228	D001008 ||| D007319	Anxiety Disorders ||| Sleep Initiation and Maintenance Disorders
	CHEMBL267894	D001749	AMOBARBITAL	Urinary Bladder Neoplasms	0	Never tested	0.000998221	D001008 ||| D007319	Anxiety Disorders ||| Sleep Initiation and Maintenance Disorders
	CHEMBL267894	D000380	AMOBARBITAL	Agranulocytosis	0	Never tested	0.00356122	D001008 ||| D007319	Anxiety Disorders ||| Sleep Initiation and Maintenance Disorders
	CHEMBL267894	D010689	AMOBARBITAL	Phlebitis	0	Never tested	0.00635043	D001008 ||| D007319	Anxiety Disorders ||| Sleep Initiation and Maintenance Disorders
	CHEMBL267894	D010996	AMOBARBITAL	Pleural Effusion	0	Never tested	0.00447055	D001008 ||| D007319	Anxiety Disorders ||| Sleep Initiation and Maintenance Disorders
	CHEMBL267894	D011030	AMOBARBITAL	Pneumothorax	0	Never tested	0.00100001	D001008 ||| D007319	Anxiety Disorders ||| Sleep Initiation and Maintenance Disorders
	CHEMBL267894	D002764	AMOBARBITAL	Cholecystitis	0	Never tested	0.00189818	D001008 ||| D007319	Anxiety Disorders ||| Sleep Initiation and Maintenance Disorders
	CHEMBL267894	D002481	AMOBARBITAL	Cellulitis	0	Never tested	0.00312549	D001008 ||| D007319	Anxiety Disorders ||| Sleep Initiation and Maintenance Disorders
	CHEMBL267894	D008010	AMOBARBITAL	Lichen Planus	0	Never tested	0.000970959	D001008 ||| D007319	Anxiety Disorders ||| Sleep Initiation and Maintenance Disorders
	CHEMBL267894	D011470	AMOBARBITAL	Prostatic Hyperplasia	0	Never tested	0.00193285	D001008 ||| D007319	Anxiety Disorders ||| Sleep Initiation and Maintenance Disorders
	CHEMBL267894	D011472	AMOBARBITAL	Prostatitis	0	Never tested	0.00343055	D001008 ||| D007319	Anxiety Disorders ||| Sleep Initiation and Maintenance Disorders
	CHEMBL267894	D005348	AMOBARBITAL	Fibrocystic Breast Disease	0	Never tested	0.00383972	D001008 ||| D007319	Anxiety Disorders ||| Sleep Initiation and Maintenance Disorders
	CHEMBL267894	D006177	AMOBARBITAL	Gynecomastia	0	Never tested	0.00195552	D001008 ||| D007319	Anxiety Disorders ||| Sleep Initiation and Maintenance Disorders
	CHEMBL267894	D006689	AMOBARBITAL	Hodgkin Disease	0	Never tested	0.00102173	D001008 ||| D007319	Anxiety Disorders ||| Sleep Initiation and Maintenance Disorders
	CHEMBL267894	D008113	AMOBARBITAL	Liver Neoplasms	0	Never tested	0.000981594	D001008 ||| D007319	Anxiety Disorders ||| Sleep Initiation and Maintenance Disorders
	CHEMBL267894	D007951	AMOBARBITAL	Leukemia, Myeloid	0	Never tested	0.00277392	D001008 ||| D007319	Anxiety Disorders ||| Sleep Initiation and Maintenance Disorders
	CHEMBL267894	D005705	AMOBARBITAL	Gallbladder Diseases	0	Never tested	0.00348168	D001008 ||| D007319	Anxiety Disorders ||| Sleep Initiation and Maintenance Disorders
	CHEMBL267894	D006073	AMOBARBITAL	Gout	0	Never tested	0.00169189	D001008 ||| D007319	Anxiety Disorders ||| Sleep Initiation and Maintenance Disorders
	CHEMBL267894	D010538	AMOBARBITAL	Peritonitis	0	Never tested	0.0996681	D001008 ||| D007319	Anxiety Disorders ||| Sleep Initiation and Maintenance Disorders
	CHEMBL267894	D011565	AMOBARBITAL	Psoriasis	0	Never tested	0.000971267	D001008 ||| D007319	Anxiety Disorders ||| Sleep Initiation and Maintenance Disorders
	CHEMBL267894	D012393	AMOBARBITAL	Rosacea	0	Never tested	0.00170055	D001008 ||| D007319	Anxiety Disorders ||| Sleep Initiation and Maintenance Disorders
	CHEMBL267894	D010001	AMOBARBITAL	Osteitis Deformans	0	Never tested	0.0165378	D001008 ||| D007319	Anxiety Disorders ||| Sleep Initiation and Maintenance Disorders
	CHEMBL267894	D012878	AMOBARBITAL	Skin Neoplasms	0	Never tested	0.00434414	D001008 ||| D007319	Anxiety Disorders ||| Sleep Initiation and Maintenance Disorders
	CHEMBL267894	D009260	AMOBARBITAL	Nail Diseases	0	Never tested	0.00402182	D001008 ||| D007319	Anxiety Disorders ||| Sleep Initiation and Maintenance Disorders
	CHEMBL267894	D011111	AMOBARBITAL	Polymyalgia Rheumatica	0	Never tested	0.015566	D001008 ||| D007319	Anxiety Disorders ||| Sleep Initiation and Maintenance Disorders
	CHEMBL267894	D014648	AMOBARBITAL	Varicose Veins	0	Never tested	0.000968096	D001008	Anxiety Disorders
	CHEMBL267936	D003424	MECAMYLAMINE	Crohn Disease	0	Never tested	0.000750766	D006973	Hypertension
	CHEMBL267936	D017098	MECAMYLAMINE	IgA Deficiency	0	Status unknown	0.000775456	D006973	Hypertension
	CHEMBL267936	D014012	MECAMYLAMINE	Tinnitus	0	Never tested	0.00700792	D006973	Hypertension
	CHEMBL267936	D000505	MECAMYLAMINE	Alopecia	0	Never tested	0.0265329	D006973	Hypertension
	CHEMBL267936	D012626	MECAMYLAMINE	Sebaceous Gland Neoplasms	0	Status unknown	0.00222758	D006973	Hypertension
	CHEMBL267936	D001943	MECAMYLAMINE	Breast Neoplasms	0	Never tested	0.00463258	D006973	Hypertension
	CHEMBL267936	D014029	MECAMYLAMINE	Tobacco Use Disorder	0	Phase II	0.00171911	D006973	Hypertension
	CHEMBL267936	D000076385	MECAMYLAMINE	Diverticular Diseases	0	Never tested	0.00431808	D006973	Hypertension
	CHEMBL267936	D008228	MECAMYLAMINE	Lymphoma, Non-Hodgkin	0	Never tested	0.000450618	D006973	Hypertension
	CHEMBL267936	D000380	MECAMYLAMINE	Agranulocytosis	0	Never tested	0.00384263	D006973	Hypertension
	CHEMBL267936	D006429	MECAMYLAMINE	Hemiplegia	0	Never tested	0.0543816	D006973	Hypertension
	CHEMBL267936	D010996	MECAMYLAMINE	Pleural Effusion	0	Never tested	0.00171892	D006973	Hypertension
	CHEMBL267936	D011030	MECAMYLAMINE	Pneumothorax	0	Never tested	0.000793701	D006973	Hypertension
	CHEMBL267936	D014060	MECAMYLAMINE	Tongue Diseases	0	Status unknown	0.00445073	D006973	Hypertension
	CHEMBL267936	D008010	MECAMYLAMINE	Lichen Planus	0	Never tested	0.000706627	D006973	Hypertension
	CHEMBL267936	D011470	MECAMYLAMINE	Prostatic Hyperplasia	0	Never tested	0.000973234	D006973	Hypertension
	CHEMBL267936	D011472	MECAMYLAMINE	Prostatitis	0	Never tested	0.00321416	D006973	Hypertension
	CHEMBL267936	D005348	MECAMYLAMINE	Fibrocystic Breast Disease	0	Never tested	0.00391572	D006973	Hypertension
	CHEMBL267936	D006177	MECAMYLAMINE	Gynecomastia	0	Never tested	0.00121379	D006973	Hypertension
	CHEMBL267936	D003680	MECAMYLAMINE	Deglutition Disorders	0	Never tested	0.0532405	D006973	Hypertension
	CHEMBL267936	D000647	MECAMYLAMINE	Amnesia	0	Never tested	0.0239684	D006973	Hypertension
	CHEMBL267936	D005705	MECAMYLAMINE	Gallbladder Diseases	0	Never tested	0.00144853	D006973	Hypertension
	CHEMBL267936	D001851	MECAMYLAMINE	Bone Diseases, Metabolic	0	Never tested	0.00246877	D006973	Hypertension
	CHEMBL267936	D009443	MECAMYLAMINE	Neuritis	0	Never tested	0.00432168	D006973	Hypertension
	CHEMBL267936	D010538	MECAMYLAMINE	Peritonitis	0	Never tested	0.00129174	D006973	Hypertension
	CHEMBL267936	D012393	MECAMYLAMINE	Rosacea	0	Never tested	0.000851182	D006973	Hypertension
	CHEMBL267936	D010001	MECAMYLAMINE	Osteitis Deformans	0	Never tested	0.000757095	D006973	Hypertension
	CHEMBL267936	D007762	MECAMYLAMINE	Labyrinthitis	0	Never tested	0.00515714	D006973	Hypertension
	CHEMBL267936	D012878	MECAMYLAMINE	Skin Neoplasms	0	Never tested	0.00324877	D006973	Hypertension
	CHEMBL267936	D009260	MECAMYLAMINE	Nail Diseases	0	Never tested	0.00786318	D006973	Hypertension
	CHEMBL267936	D011111	MECAMYLAMINE	Polymyalgia Rheumatica	0	Never tested	0.00339694	D006973	Hypertension
	CHEMBL267936	D019966	MECAMYLAMINE	Substance-Related Disorders	0	Phase unknown	0.00441084	D006973	Hypertension
	CHEMBL269644	D009765	ACETANILIDE	Obesity	0	Never tested	0.00882183	D013575	Syncope
	CHEMBL269644	D001172	ACETANILIDE	Arthritis, Rheumatoid	0	Never tested	0.00180067	D013575	Syncope
	CHEMBL269644	D015212	ACETANILIDE	Inflammatory Bowel Diseases	0	Never tested	0.00312573	D013575	Syncope
	CHEMBL269644	D065631	ACETANILIDE	Rhinitis, Allergic	0	Never tested	0.00265359	D013575	Syncope
	CHEMBL269644	D001249	ACETANILIDE	Asthma	0	Never tested	0.00496724	D013575	Syncope
	CHEMBL269644	D005764	ACETANILIDE	Gastroesophageal Reflux	0	Never tested	0.00344296	D013575	Syncope
	CHEMBL269644	D004485	ACETANILIDE	Eczema	0	Never tested	0.00356429	D013575	Syncope
	CHEMBL269644	D006937	ACETANILIDE	Hypercholesterolemia	0	Never tested	0.00484021	D013575	Syncope
	CHEMBL269644	D001943	ACETANILIDE	Breast Neoplasms	0	Never tested	0.00369334	D013575	Syncope
	CHEMBL269644	D002280	ACETANILIDE	Carcinoma, Basal Cell	0	Never tested	0.00180615	D013575	Syncope
	CHEMBL269644	D002386	ACETANILIDE	Cataract	0	Never tested	0.00410805	D013575	Syncope
	CHEMBL269644	D006552	ACETANILIDE	Hernia, Inguinal	0	Never tested	0.00238218	D013575	Syncope
	CHEMBL269644	D009203	ACETANILIDE	Myocardial Infarction	0	Never tested	0.0630333	D013575	Syncope
	CHEMBL269644	D005756	ACETANILIDE	Gastritis	0	Never tested	0.00406161	D013575	Syncope
	CHEMBL269644	D006548	ACETANILIDE	Hernia, Diaphragmatic	0	Never tested	0.0050408	D013575	Syncope
	CHEMBL269644	D008180	ACETANILIDE	Lupus Erythematosus, Systemic	0	Never tested	0.00573857	D013575	Syncope
	CHEMBL269644	D005901	ACETANILIDE	Glaucoma	0	Never tested	0.00243375	D013575	Syncope
	CHEMBL269644	D010003	ACETANILIDE	Osteoarthritis	0	Never tested	0.00454853	D013575	Syncope
	CHEMBL269644	D055623	ACETANILIDE	Keratosis, Actinic	0	Never tested	0.00323397	D013575	Syncope
	CHEMBL269644	D001991	ACETANILIDE	Bronchitis	0	Never tested	0.0261023	D013575	Syncope
	CHEMBL269644	D008175	ACETANILIDE	Lung Neoplasms	0	Never tested	0.00292483	D013575	Syncope
	CHEMBL269644	D008545	ACETANILIDE	Melanoma	0	Never tested	0.00321482	D013575	Syncope
	CHEMBL269644	D002294	ACETANILIDE	Carcinoma, Squamous Cell	0	Never tested	0.00359561	D013575	Syncope
	CHEMBL269644	D016883	ACETANILIDE	Diabetic Ketoacidosis	0	Never tested	0.00450608	D013575	Syncope
	CHEMBL269644	D007889	ACETANILIDE	Leiomyoma	0	Never tested	0.00460242	D013575	Syncope
	CHEMBL269644	D018798	ACETANILIDE	Anemia, Iron-Deficiency	0	Never tested	0.00427251	D013575	Syncope
	CHEMBL269644	D011655	ACETANILIDE	Pulmonary Embolism	0	Never tested	0.0037606	D013575	Syncope
	CHEMBL269644	D012852	ACETANILIDE	Sinusitis	0	Never tested	0.00448796	D013575	Syncope
	CHEMBL269644	D004941	ACETANILIDE	Esophagitis	0	Never tested	0.00563593	D013575	Syncope
	CHEMBL269644	D013276	ACETANILIDE	Stomach Ulcer	0	Never tested	0.00397978	D013575	Syncope
	CHEMBL269644	D004415	ACETANILIDE	Dyspepsia	0	Never tested	0.00550181	D013575	Syncope
	CHEMBL269644	D002769	ACETANILIDE	Cholelithiasis	0	Never tested	0.00525978	D013575	Syncope
	CHEMBL269644	D010195	ACETANILIDE	Pancreatitis	0	Never tested	0.00211322	D013575	Syncope
	CHEMBL269644	D008286	ACETANILIDE	Malabsorption Syndromes	0	Never tested	0.002924	D013575	Syncope
	CHEMBL269644	D002481	ACETANILIDE	Cellulitis	0	Never tested	0.00381744	D013575	Syncope
	CHEMBL269644	D011537	ACETANILIDE	Pruritus	0	Never tested	0.0018753	D013575	Syncope
	CHEMBL269644	D017492	ACETANILIDE	Keratosis, Seborrheic	0	Never tested	0.00368125	D013575	Syncope
	CHEMBL269644	D011704	ACETANILIDE	Pyelonephritis	0	Never tested	0.00271666	D013575	Syncope
	CHEMBL269644	D058186	ACETANILIDE	Acute Kidney Injury	0	Never tested	0.00443507	D013575	Syncope
	CHEMBL269644	D007676	ACETANILIDE	Kidney Failure, Chronic	0	Never tested	0.00375308	D013575	Syncope
	CHEMBL269644	D003556	ACETANILIDE	Cystitis	0	Never tested	0.00375695	D013575	Syncope
	CHEMBL269644	D011472	ACETANILIDE	Prostatitis	0	Never tested	0.00257405	D013575	Syncope
	CHEMBL269644	D004715	ACETANILIDE	Endometriosis	0	Never tested	0.00353093	D013575	Syncope
	CHEMBL269644	D005076	ACETANILIDE	Exanthema	0	Never tested	0.00297987	D013575	Syncope
	CHEMBL269644	D007766	ACETANILIDE	Lacrimal Apparatus Diseases	0	Never tested	0.00181477	D013575	Syncope
	CHEMBL269644	D010437	ACETANILIDE	Peptic Ulcer	0	Never tested	0.00467754	D013575	Syncope
	CHEMBL269644	D005921	ACETANILIDE	Glomerulonephritis	0	Never tested	0.005084	D013575	Syncope
	CHEMBL269644	D006689	ACETANILIDE	Hodgkin Disease	0	Never tested	0.00367104	D013575	Syncope
	CHEMBL269644	D010051	ACETANILIDE	Ovarian Neoplasms	0	Never tested	0.00367529	D013575	Syncope
	CHEMBL269644	D011471	ACETANILIDE	Prostatic Neoplasms	0	Never tested	0.00380313	D013575	Syncope
	CHEMBL269644	D007951	ACETANILIDE	Leukemia, Myeloid	0	Never tested	0.00427308	D013575	Syncope
	CHEMBL269644	D000152	ACETANILIDE	Acne Vulgaris	0	Never tested	0.00295252	D013575	Syncope
	CHEMBL269644	D000740	ACETANILIDE	Anemia	0	Never tested	0.00332289	D013575	Syncope
	CHEMBL269644	D001064	ACETANILIDE	Appendicitis	0	Never tested	0.00168626	D013575	Syncope
	CHEMBL269644	D003248	ACETANILIDE	Constipation	0	Never tested	0.00299745	D013575	Syncope
	CHEMBL269644	D015352	ACETANILIDE	Dry Eye Syndromes	0	Never tested	0.001493	D013575	Syncope
	CHEMBL269644	D004381	ACETANILIDE	Duodenal Ulcer	0	Never tested	0.00476559	D013575	Syncope
	CHEMBL269644	D006073	ACETANILIDE	Gout	0	Never tested	0.00434015	D013575	Syncope
	CHEMBL269644	D043183	ACETANILIDE	Irritable Bowel Syndrome	0	Never tested	0.00381924	D013575	Syncope
	CHEMBL269644	D011565	ACETANILIDE	Psoriasis	0	Never tested	0.00391337	D013575	Syncope
	CHEMBL269644	D012163	ACETANILIDE	Retinal Detachment	0	Never tested	0.0029598	D013575	Syncope
	CHEMBL269644	D006042	ACETANILIDE	Goiter	0	Never tested	0.00479922	D013575	Syncope
	CHEMBL269644	D013921	ACETANILIDE	Thrombocytopenia	0	Never tested	0.0040147	D013575	Syncope
	CHEMBL269644	D014581	ACETANILIDE	Urticaria	0	Never tested	0.00155322	D013575	Syncope
	CHEMBL269644	D014648	ACETANILIDE	Varicose Veins	0	Never tested	0.00303482	D013575	Syncope
	CHEMBL269644	D010031	ACETANILIDE	Otitis	0	Never tested	0.00357298	D013575	Syncope
	CHEMBL269644	D015155	ACETANILIDE	Esophageal Spasm, Diffuse	0	Never tested	0.0034838	D013575	Syncope
	CHEMBL269732	D013771	TACROLIMUS ANHYDROUS	Tetralogy of Fallot	0	Never tested	0.000850273	D004485	Eczema
	CHEMBL269732	D017098	TACROLIMUS ANHYDROUS	IgA Deficiency	0	Status unknown	0.00142361	D004485	Eczema
	CHEMBL269732	D008268	TACROLIMUS ANHYDROUS	Macular Degeneration	0	Phase II	0.000801682	D004485	Eczema
	CHEMBL269732	D007037	TACROLIMUS ANHYDROUS	Hypothyroidism	0	Never tested	0.00316748	D004485	Eczema
	CHEMBL269732	D008881	TACROLIMUS ANHYDROUS	Migraine Disorders	0	Never tested	0.00152702	D004485	Eczema
	CHEMBL269732	D014029	TACROLIMUS ANHYDROUS	Tobacco Use Disorder	0	Never tested	0.00188023	D004485	Eczema
	CHEMBL269732	D000076385	TACROLIMUS ANHYDROUS	Diverticular Diseases	0	Never tested	0.00102434	D004485	Eczema
	CHEMBL269732	D009798	TACROLIMUS ANHYDROUS	Ocular Hypertension	0	Never tested	0.00075717	D004485	Eczema
	CHEMBL269732	D001714	TACROLIMUS ANHYDROUS	Bipolar Disorder	0	Never tested	0.000655922	D004485	Eczema
	CHEMBL269732	D051436	TACROLIMUS ANHYDROUS	Renal Insufficiency, Chronic	0	Phase III	0.00312307	D004485	Eczema
	CHEMBL269732	D000419	TACROLIMUS ANHYDROUS	Albuminuria	0	Never tested	0.00105718	D004485	Eczema
	CHEMBL269732	D001281	TACROLIMUS ANHYDROUS	Atrial Fibrillation	0	Never tested	0.0015754	D004485	Eczema
	CHEMBL269732	D006327	TACROLIMUS ANHYDROUS	Heart Block	0	Never tested	0.00114804	D004485	Eczema
	CHEMBL269732	D000380	TACROLIMUS ANHYDROUS	Agranulocytosis	0	Never tested	0.00318252	D004485	Eczema
	CHEMBL269732	D012893	TACROLIMUS ANHYDROUS	Sleep Wake Disorders	0	Never tested	0.000882704	D004485	Eczema
	CHEMBL269732	D006429	TACROLIMUS ANHYDROUS	Hemiplegia	0	Never tested	0.00243332	D004485	Eczema
	CHEMBL269732	D013345	TACROLIMUS ANHYDROUS	Subarachnoid Hemorrhage	0	Never tested	0.00105795	D004485	Eczema
	CHEMBL269732	D002543	TACROLIMUS ANHYDROUS	Cerebral Hemorrhage	0	Never tested	0.000780743	D004485	Eczema
	CHEMBL269732	D050197	TACROLIMUS ANHYDROUS	Arteriosclerosis	0	Never tested	0.00089125	D004485	Eczema
	CHEMBL269732	D010689	TACROLIMUS ANHYDROUS	Phlebitis	0	Never tested	0.00359639	D004485	Eczema
	CHEMBL269732	D011030	TACROLIMUS ANHYDROUS	Pneumothorax	0	Never tested	0.000775095	D004485	Eczema
	CHEMBL269732	D005348	TACROLIMUS ANHYDROUS	Fibrocystic Breast Disease	0	Never tested	0.00229056	D004485	Eczema
	CHEMBL269732	D006177	TACROLIMUS ANHYDROUS	Gynecomastia	0	Never tested	0.00137487	D004485	Eczema
	CHEMBL269732	D003680	TACROLIMUS ANHYDROUS	Deglutition Disorders	0	Never tested	0.0035488	D004485	Eczema
	CHEMBL269732	D013575	TACROLIMUS ANHYDROUS	Syncope	0	Never tested	0.00241729	D004485	Eczema
	CHEMBL269732	D006547	TACROLIMUS ANHYDROUS	Hernia	0	Never tested	0.000609012	D004485	Eczema
	CHEMBL269732	D008113	TACROLIMUS ANHYDROUS	Liver Neoplasms	0	Never tested	0.000917258	D004485	Eczema
	CHEMBL269732	D000647	TACROLIMUS ANHYDROUS	Amnesia	0	Never tested	0.000796375	D004485	Eczema
	CHEMBL269732	D005705	TACROLIMUS ANHYDROUS	Gallbladder Diseases	0	Never tested	0.000643578	D004485	Eczema
	CHEMBL269732	D001851	TACROLIMUS ANHYDROUS	Bone Diseases, Metabolic	0	Never tested	0.00347468	D004485	Eczema
	CHEMBL269732	D010024	TACROLIMUS ANHYDROUS	Osteoporosis	0	Never tested	0.0241879	D004485	Eczema
	CHEMBL269732	D009443	TACROLIMUS ANHYDROUS	Neuritis	0	Never tested	0.00374374	D004485	Eczema
	CHEMBL269732	D010538	TACROLIMUS ANHYDROUS	Peritonitis	0	Never tested	0.000909373	D004485	Eczema
	CHEMBL269732	D002546	TACROLIMUS ANHYDROUS	Ischemic Attack, Transient	0	Never tested	0.00349642	D004485	Eczema
	CHEMBL269732	D012891	TACROLIMUS ANHYDROUS	Sleep Apnea Syndromes	0	Never tested	0.00111133	D004485	Eczema
	CHEMBL269732	D010001	TACROLIMUS ANHYDROUS	Osteitis Deformans	0	Never tested	0.000852637	D004485	Eczema
	CHEMBL269732	D000075224	TACROLIMUS ANHYDROUS	Cardiac Conduction System Disease	0	Never tested	0.00368978	D004485	Eczema
	CHEMBL269732	D011111	TACROLIMUS ANHYDROUS	Polymyalgia Rheumatica	0	Never tested	0.00136818	D004485	Eczema
	CHEMBL269732	D019966	TACROLIMUS ANHYDROUS	Substance-Related Disorders	0	Never tested	0.00342199	D004485	Eczema
	CHEMBL27	D001289	PROPRANOLOL	Attention Deficit Disorder with Hyperactivity	0	Never tested	0.000794434	D001281	Atrial Fibrillation
	CHEMBL27	D013313	PROPRANOLOL	Stress Disorders, Post-Traumatic	0	Phase unknown	0.000602722	D001281	Atrial Fibrillation
	CHEMBL27	D000856	PROPRANOLOL	Anorexia Nervosa	0	Never tested	0.000526837	D001281	Atrial Fibrillation
	CHEMBL27	D009765	PROPRANOLOL	Obesity	0	Phase I	0.00352245	D013575 ||| D008881 ||| D001281	Syncope ||| Migraine Disorders ||| Atrial Fibrillation
	CHEMBL27	D010300	PROPRANOLOL	Parkinson Disease	0	Never tested	0.00360167	D001281	Atrial Fibrillation
	CHEMBL27	D001172	PROPRANOLOL	Arthritis, Rheumatoid	0	Never tested	0.00393683	D013575 ||| D008881 ||| D001281 ||| D000075224	Syncope ||| Migraine Disorders ||| Atrial Fibrillation ||| Cardiac Conduction System Disease
	CHEMBL27	D003424	PROPRANOLOL	Crohn Disease	0	Never tested	0.00565314	D006973 ||| D009203 ||| D000787 ||| D001145 ||| D003324 ||| D008881	Hypertension ||| Myocardial Infarction ||| Angina Pectoris ||| Arrhythmias, Cardiac ||| Coronary Artery Disease ||| Migraine Disorders
	CHEMBL27	D003093	PROPRANOLOL	Colitis, Ulcerative	0	Never tested	0.00129542	D008881 ||| D001281	Migraine Disorders ||| Atrial Fibrillation
	CHEMBL27	D015212	PROPRANOLOL	Inflammatory Bowel Diseases	0	Never tested	0.00107104	D013575 ||| D008881 ||| D001281	Syncope ||| Migraine Disorders ||| Atrial Fibrillation
	CHEMBL27	D002761	PROPRANOLOL	Cholangitis	0	Never tested	0.00136309	D008881	Migraine Disorders
	CHEMBL27	D017098	PROPRANOLOL	IgA Deficiency	0	Status unknown	0.000722573	D006973 ||| D009203 ||| D000787 ||| D001145 ||| D003324 ||| D006333	Hypertension ||| Myocardial Infarction ||| Angina Pectoris ||| Arrhythmias, Cardiac ||| Coronary Artery Disease ||| Heart Failure
	CHEMBL27	D034381	PROPRANOLOL	Hearing Loss	0	Never tested	0.000991124	D008881 ||| D001281	Migraine Disorders ||| Atrial Fibrillation
	CHEMBL27	D014012	PROPRANOLOL	Tinnitus	0	Never tested	0.00464249	D006973 ||| D009203 ||| D000787 ||| D003324 ||| D006333	Hypertension ||| Myocardial Infarction ||| Angina Pectoris ||| Coronary Artery Disease ||| Heart Failure
	CHEMBL27	D000505	PROPRANOLOL	Alopecia	0	Never tested	0.0103713	D006973 ||| D009203 ||| D000787 ||| D001145 ||| D003324 ||| D006333	Hypertension ||| Myocardial Infarction ||| Angina Pectoris ||| Arrhythmias, Cardiac ||| Coronary Artery Disease ||| Heart Failure
	CHEMBL27	D019226	PROPRANOLOL	Oral Ulcer	0	Never tested	0.0746259	D008881 ||| D001281	Migraine Disorders ||| Atrial Fibrillation
	CHEMBL27	D065631	PROPRANOLOL	Rhinitis, Allergic	0	Never tested	0.00616576	D013575 ||| D008881 ||| D001281 ||| D000075224	Syncope ||| Migraine Disorders ||| Atrial Fibrillation ||| Cardiac Conduction System Disease
	CHEMBL27	D001249	PROPRANOLOL	Asthma	0	Phase II	0.0344862	D013575 ||| D008881 ||| D001281	Syncope ||| Migraine Disorders ||| Atrial Fibrillation
	CHEMBL27	D005764	PROPRANOLOL	Gastroesophageal Reflux	0	Never tested	0.000516875	D013575 ||| D008881 ||| D001281	Syncope ||| Migraine Disorders ||| Atrial Fibrillation
	CHEMBL27	D004485	PROPRANOLOL	Eczema	0	Never tested	0.00453803	D013575 ||| D008881 ||| D001281 ||| D000075224	Syncope ||| Migraine Disorders ||| Atrial Fibrillation ||| Cardiac Conduction System Disease
	CHEMBL27	D006937	PROPRANOLOL	Hypercholesterolemia	0	Never tested	0.000952059	D013575 ||| D008881	Syncope ||| Migraine Disorders
	CHEMBL27	D012626	PROPRANOLOL	Sebaceous Gland Neoplasms	0	Status unknown	0.00111146	D006973 ||| D009203 ||| D000787 ||| D001145 ||| D003324 ||| D006333	Hypertension ||| Myocardial Infarction ||| Angina Pectoris ||| Arrhythmias, Cardiac ||| Coronary Artery Disease ||| Heart Failure
	CHEMBL27	D001943	PROPRANOLOL	Breast Neoplasms	0	Phase unknown	0.00186536	D006973 ||| D009203 ||| D013575 ||| D007022 ||| D000787 ||| D001145 ||| D003324 ||| D008881 ||| D006333 ||| D001281 ||| D000075224	Hypertension ||| Myocardial Infarction ||| Syncope ||| Hypotension ||| Angina Pectoris ||| Arrhythmias, Cardiac ||| Coronary Artery Disease ||| Migraine Disorders ||| Heart Failure ||| Atrial Fibrillation ||| Cardiac Conduction System Disease
	CHEMBL27	D002280	PROPRANOLOL	Carcinoma, Basal Cell	0	Never tested	0.0144399	D013575 ||| D008881 ||| D001281 ||| D000075224	Syncope ||| Migraine Disorders ||| Atrial Fibrillation ||| Cardiac Conduction System Disease
	CHEMBL27	D000230	PROPRANOLOL	Adenocarcinoma	0	Phase II	0.00128776	D003324 ||| D008881 ||| D001281	Coronary Artery Disease ||| Migraine Disorders ||| Atrial Fibrillation
	CHEMBL27	D002386	PROPRANOLOL	Cataract	0	Never tested	0.00229134	D013575	Syncope
	CHEMBL27	D006552	PROPRANOLOL	Hernia, Inguinal	0	Never tested	0.00168962	D013575 ||| D008881 ||| D001281	Syncope ||| Migraine Disorders ||| Atrial Fibrillation
	CHEMBL27	D012005	PROPRANOLOL	Rectal Prolapse	0	Status unknown	0.000903287	D009203 ||| D001145 ||| D003324 ||| D008881	Myocardial Infarction ||| Arrhythmias, Cardiac ||| Coronary Artery Disease ||| Migraine Disorders
	CHEMBL27	D014029	PROPRANOLOL	Tobacco Use Disorder	0	Phase III	0.00190229	D006973	Hypertension
	CHEMBL27	D009203	PROPRANOLOL	Myocardial Infarction	1	Approved	0.202044	D013575	Syncope
	CHEMBL27	D005756	PROPRANOLOL	Gastritis	0	Never tested	0.00120006	D013575 ||| D008881 ||| D001281	Syncope ||| Migraine Disorders ||| Atrial Fibrillation
	CHEMBL27	D006548	PROPRANOLOL	Hernia, Diaphragmatic	0	Never tested	0.000933353	D013575 ||| D008881 ||| D001281	Syncope ||| Migraine Disorders ||| Atrial Fibrillation
	CHEMBL27	D000076385	PROPRANOLOL	Diverticular Diseases	0	Never tested	0.00204966	D006973 ||| D009203 ||| D000787 ||| D001145 ||| D003324 ||| D006333	Hypertension ||| Myocardial Infarction ||| Angina Pectoris ||| Arrhythmias, Cardiac ||| Coronary Artery Disease ||| Heart Failure
	CHEMBL27	D009290	PROPRANOLOL	Narcolepsy	0	Never tested	0.000852795	D001281	Atrial Fibrillation
	CHEMBL27	D002446	PROPRANOLOL	Celiac Disease	0	Never tested	0.0010714	D008881 ||| D001281	Migraine Disorders ||| Atrial Fibrillation
	CHEMBL27	D008105	PROPRANOLOL	Liver Cirrhosis, Biliary	0	Never tested	0.149882	D008881 ||| D001281	Migraine Disorders ||| Atrial Fibrillation
	CHEMBL27	D014820	PROPRANOLOL	Vitiligo	0	Never tested	0.00109887	D008881 ||| D001281	Migraine Disorders ||| Atrial Fibrillation
	CHEMBL27	D009447	PROPRANOLOL	Neuroblastoma	0	Phase II	0.000897005	D008881 ||| D001281	Migraine Disorders ||| Atrial Fibrillation
	CHEMBL27	D012559	PROPRANOLOL	Schizophrenia	0	Never tested	0.00150753	D001281	Atrial Fibrillation
	CHEMBL27	D000690	PROPRANOLOL	Amyotrophic Lateral Sclerosis	0	Never tested	0.000661134	D001281	Atrial Fibrillation
	CHEMBL27	D008180	PROPRANOLOL	Lupus Erythematosus, Systemic	0	Never tested	0.00794778	D013575 ||| D008881 ||| D001281	Syncope ||| Migraine Disorders ||| Atrial Fibrillation
	CHEMBL27	D000067877	PROPRANOLOL	Autism Spectrum Disorder	0	Phase II	0.000910686	D001281	Atrial Fibrillation
	CHEMBL27	D009771	PROPRANOLOL	Obsessive-Compulsive Disorder	0	Never tested	0.000740676	D001281	Atrial Fibrillation
	CHEMBL27	D005901	PROPRANOLOL	Glaucoma	0	Never tested	0.00351999	D013575	Syncope
	CHEMBL27	D013167	PROPRANOLOL	Spondylitis, Ankylosing	0	Never tested	0.00340349	D008881 ||| D001281	Migraine Disorders ||| Atrial Fibrillation
	CHEMBL27	D010003	PROPRANOLOL	Osteoarthritis	0	Never tested	0.00661374	D013575 ||| D008881 ||| D001281 ||| D000075224	Syncope ||| Migraine Disorders ||| Atrial Fibrillation ||| Cardiac Conduction System Disease
	CHEMBL27	D055623	PROPRANOLOL	Keratosis, Actinic	0	Never tested	0.000695696	D013575 ||| D003324 ||| D008881 ||| D001281 ||| D000075224	Syncope ||| Coronary Artery Disease ||| Migraine Disorders ||| Atrial Fibrillation ||| Cardiac Conduction System Disease
	CHEMBL27	D001991	PROPRANOLOL	Bronchitis	0	Never tested	0.00213699	D013575 ||| D008881 ||| D001281	Syncope ||| Migraine Disorders ||| Atrial Fibrillation
	CHEMBL27	D008175	PROPRANOLOL	Lung Neoplasms	0	Never tested	0.010954	D013575 ||| D008881 ||| D001281	Syncope ||| Migraine Disorders ||| Atrial Fibrillation
	CHEMBL27	D008545	PROPRANOLOL	Melanoma	0	Phase III	0.0771882	D013575 ||| D008881 ||| D001281 ||| D000075224	Syncope ||| Migraine Disorders ||| Atrial Fibrillation ||| Cardiac Conduction System Disease
	CHEMBL27	D008228	PROPRANOLOL	Lymphoma, Non-Hodgkin	0	Never tested	0.0869167	D006973 ||| D009203 ||| D007022 ||| D000787 ||| D001145 ||| D003324 ||| D008881 ||| D006333 ||| D000075224	Hypertension ||| Myocardial Infarction ||| Hypotension ||| Angina Pectoris ||| Arrhythmias, Cardiac ||| Coronary Artery Disease ||| Migraine Disorders ||| Heart Failure ||| Cardiac Conduction System Disease
	CHEMBL27	D002294	PROPRANOLOL	Carcinoma, Squamous Cell	0	Never tested	0.0286676	D013575 ||| D008881 ||| D001281 ||| D000075224	Syncope ||| Migraine Disorders ||| Atrial Fibrillation ||| Cardiac Conduction System Disease
	CHEMBL27	D002349	PROPRANOLOL	Carpal Tunnel Syndrome	0	Never tested	0.000763853	D001281 ||| D000075224	Atrial Fibrillation ||| Cardiac Conduction System Disease
	CHEMBL27	D016883	PROPRANOLOL	Diabetic Ketoacidosis	0	Never tested	0.00147026	D013575 ||| D008881	Syncope ||| Migraine Disorders
	CHEMBL27	D007889	PROPRANOLOL	Leiomyoma	0	Never tested	0.0462313	D013575 ||| D008881 ||| D001281	Syncope ||| Migraine Disorders ||| Atrial Fibrillation
	CHEMBL27	D018798	PROPRANOLOL	Anemia, Iron-Deficiency	0	Never tested	0.000883051	D013575 ||| D008881 ||| D001281	Syncope ||| Migraine Disorders ||| Atrial Fibrillation
	CHEMBL27	D000380	PROPRANOLOL	Agranulocytosis	0	Never tested	0.00309956	D006973 ||| D007022 ||| D000787 ||| D001145 ||| D003324 ||| D006333 ||| D000075224	Hypertension ||| Hypotension ||| Angina Pectoris ||| Arrhythmias, Cardiac ||| Coronary Artery Disease ||| Heart Failure ||| Cardiac Conduction System Disease
	CHEMBL27	D006429	PROPRANOLOL	Hemiplegia	0	Never tested	0.019695	D006973 ||| D009203 ||| D007022 ||| D000787 ||| D001145 ||| D003324 ||| D006333 ||| D000075224	Hypertension ||| Myocardial Infarction ||| Hypotension ||| Angina Pectoris ||| Arrhythmias, Cardiac ||| Coronary Artery Disease ||| Heart Failure ||| Cardiac Conduction System Disease
	CHEMBL27	D011655	PROPRANOLOL	Pulmonary Embolism	0	Never tested	0.00381996	D013575	Syncope
	CHEMBL27	D012852	PROPRANOLOL	Sinusitis	0	Never tested	0.0212428	D013575 ||| D008881 ||| D001281 ||| D000075224	Syncope ||| Migraine Disorders ||| Atrial Fibrillation ||| Cardiac Conduction System Disease
	CHEMBL27	D010996	PROPRANOLOL	Pleural Effusion	0	Never tested	0.00719683	D006973 ||| D009203 ||| D007022 ||| D000787 ||| D001145 ||| D003324 ||| D008881 ||| D006333	Hypertension ||| Myocardial Infarction ||| Hypotension ||| Angina Pectoris ||| Arrhythmias, Cardiac ||| Coronary Artery Disease ||| Migraine Disorders ||| Heart Failure
	CHEMBL27	D011030	PROPRANOLOL	Pneumothorax	0	Never tested	0.0344989	D006973 ||| D009203 ||| D007022 ||| D000787 ||| D001145 ||| D003324 ||| D006333	Hypertension ||| Myocardial Infarction ||| Hypotension ||| Angina Pectoris ||| Arrhythmias, Cardiac ||| Coronary Artery Disease ||| Heart Failure
	CHEMBL27	D014060	PROPRANOLOL	Tongue Diseases	0	Status unknown	0.00754187	D006973 ||| D009203 ||| D007022 ||| D000787 ||| D001145 ||| D003324 ||| D006333 ||| D000075224	Hypertension ||| Myocardial Infarction ||| Hypotension ||| Angina Pectoris ||| Arrhythmias, Cardiac ||| Coronary Artery Disease ||| Heart Failure ||| Cardiac Conduction System Disease
	CHEMBL27	D004941	PROPRANOLOL	Esophagitis	0	Never tested	0.00518626	D013575 ||| D008881 ||| D001281	Syncope ||| Migraine Disorders ||| Atrial Fibrillation
	CHEMBL27	D013276	PROPRANOLOL	Stomach Ulcer	0	Never tested	0.0010119	D013575 ||| D008881 ||| D001281	Syncope ||| Migraine Disorders ||| Atrial Fibrillation
	CHEMBL27	D004415	PROPRANOLOL	Dyspepsia	0	Never tested	0.0045633	D013575 ||| D008881 ||| D001281	Syncope ||| Migraine Disorders ||| Atrial Fibrillation
	CHEMBL27	D002769	PROPRANOLOL	Cholelithiasis	0	Never tested	0.000876231	D013575 ||| D008881 ||| D001281	Syncope ||| Migraine Disorders ||| Atrial Fibrillation
	CHEMBL27	D002764	PROPRANOLOL	Cholecystitis	0	Never tested	0.00205757	D009203 ||| D007022 ||| D008881	Myocardial Infarction ||| Hypotension ||| Migraine Disorders
	CHEMBL27	D010195	PROPRANOLOL	Pancreatitis	0	Never tested	0.00120467	D013575 ||| D008881	Syncope ||| Migraine Disorders
	CHEMBL27	D008286	PROPRANOLOL	Malabsorption Syndromes	0	Never tested	0.00430738	D013575 ||| D008881 ||| D001281	Syncope ||| Migraine Disorders ||| Atrial Fibrillation
	CHEMBL27	D002481	PROPRANOLOL	Cellulitis	0	Never tested	0.00478824	D013575 ||| D008881 ||| D001281 ||| D000075224	Syncope ||| Migraine Disorders ||| Atrial Fibrillation ||| Cardiac Conduction System Disease
	CHEMBL27	D011537	PROPRANOLOL	Pruritus	0	Never tested	0.00433109	D013575 ||| D008881 ||| D001281 ||| D000075224	Syncope ||| Migraine Disorders ||| Atrial Fibrillation ||| Cardiac Conduction System Disease
	CHEMBL27	D008010	PROPRANOLOL	Lichen Planus	0	Never tested	0.00205786	D006973 ||| D009203 ||| D007022 ||| D000787 ||| D001145 ||| D003324 ||| D006333 ||| D001281 ||| D000075224	Hypertension ||| Myocardial Infarction ||| Hypotension ||| Angina Pectoris ||| Arrhythmias, Cardiac ||| Coronary Artery Disease ||| Heart Failure ||| Atrial Fibrillation ||| Cardiac Conduction System Disease
	CHEMBL27	D017492	PROPRANOLOL	Keratosis, Seborrheic	0	Never tested	0.000759951	D013575 ||| D003324 ||| D008881 ||| D001281 ||| D000075224	Syncope ||| Coronary Artery Disease ||| Migraine Disorders ||| Atrial Fibrillation ||| Cardiac Conduction System Disease
	CHEMBL27	D011704	PROPRANOLOL	Pyelonephritis	0	Never tested	0.00380195	D013575 ||| D008881 ||| D001281	Syncope ||| Migraine Disorders ||| Atrial Fibrillation
	CHEMBL27	D058186	PROPRANOLOL	Acute Kidney Injury	0	Never tested	0.00431549	D013575 ||| D008881	Syncope ||| Migraine Disorders
	CHEMBL27	D007676	PROPRANOLOL	Kidney Failure, Chronic	0	Never tested	0.00094737	D013575 ||| D008881 ||| D001281	Syncope ||| Migraine Disorders ||| Atrial Fibrillation
	CHEMBL27	D003556	PROPRANOLOL	Cystitis	0	Never tested	0.00411406	D013575 ||| D008881 ||| D001281	Syncope ||| Migraine Disorders ||| Atrial Fibrillation
	CHEMBL27	D011470	PROPRANOLOL	Prostatic Hyperplasia	0	Never tested	0.000575647	D006973 ||| D009203 ||| D007022 ||| D000787 ||| D001145 ||| D003324 ||| D006333	Hypertension ||| Myocardial Infarction ||| Hypotension ||| Angina Pectoris ||| Arrhythmias, Cardiac ||| Coronary Artery Disease ||| Heart Failure
	CHEMBL27	D011472	PROPRANOLOL	Prostatitis	0	Never tested	0.00354722	D006973 ||| D009203 ||| D013575 ||| D007022 ||| D000787 ||| D001145 ||| D003324 ||| D008881 ||| D006333 ||| D001281 ||| D000075224	Hypertension ||| Myocardial Infarction ||| Syncope ||| Hypotension ||| Angina Pectoris ||| Arrhythmias, Cardiac ||| Coronary Artery Disease ||| Migraine Disorders ||| Heart Failure ||| Atrial Fibrillation ||| Cardiac Conduction System Disease
	CHEMBL27	D005348	PROPRANOLOL	Fibrocystic Breast Disease	0	Never tested	0.00409782	D006973 ||| D009203 ||| D007022 ||| D000787 ||| D001145 ||| D003324 ||| D006333 ||| D000075224	Hypertension ||| Myocardial Infarction ||| Hypotension ||| Angina Pectoris ||| Arrhythmias, Cardiac ||| Coronary Artery Disease ||| Heart Failure ||| Cardiac Conduction System Disease
	CHEMBL27	D006177	PROPRANOLOL	Gynecomastia	0	Never tested	0.00155902	D006973 ||| D009203 ||| D007022 ||| D000787 ||| D001145 ||| D003324 ||| D006333 ||| D000075224	Hypertension ||| Myocardial Infarction ||| Hypotension ||| Angina Pectoris ||| Arrhythmias, Cardiac ||| Coronary Artery Disease ||| Heart Failure ||| Cardiac Conduction System Disease
	CHEMBL27	D004715	PROPRANOLOL	Endometriosis	0	Never tested	0.00163403	D013575 ||| D008881 ||| D001281	Syncope ||| Migraine Disorders ||| Atrial Fibrillation
	CHEMBL27	D003680	PROPRANOLOL	Deglutition Disorders	0	Never tested	0.00523609	D006973 ||| D009203 ||| D007022 ||| D000787 ||| D001145 ||| D003324 ||| D006333	Hypertension ||| Myocardial Infarction ||| Hypotension ||| Angina Pectoris ||| Arrhythmias, Cardiac ||| Coronary Artery Disease ||| Heart Failure
	CHEMBL27	D001201	PROPRANOLOL	Ascites	0	Phase unknown	0.00233556	D008881 ||| D001281	Migraine Disorders ||| Atrial Fibrillation
	CHEMBL27	D005076	PROPRANOLOL	Exanthema	0	Never tested	0.00414323	D013575 ||| D008881 ||| D001281 ||| D000075224	Syncope ||| Migraine Disorders ||| Atrial Fibrillation ||| Cardiac Conduction System Disease
	CHEMBL27	D014717	PROPRANOLOL	Vertigo	0	Never tested	0.00109481	D006333 ||| D000075224	Heart Failure ||| Cardiac Conduction System Disease
	CHEMBL27	D013575	PROPRANOLOL	Syncope	1	Approved	0.00638532	D009203	Myocardial Infarction
	CHEMBL27	D007766	PROPRANOLOL	Lacrimal Apparatus Diseases	0	Never tested	0.00412367	D013575 ||| D001281 ||| D000075224	Syncope ||| Atrial Fibrillation ||| Cardiac Conduction System Disease
	CHEMBL27	D006471	PROPRANOLOL	Gastrointestinal Hemorrhage	0	Phase III	0.0023747	D008881	Migraine Disorders
	CHEMBL27	D010437	PROPRANOLOL	Peptic Ulcer	0	Phase III	0.00176285	D013575 ||| D008881 ||| D001281	Syncope ||| Migraine Disorders ||| Atrial Fibrillation
	CHEMBL27	D005921	PROPRANOLOL	Glomerulonephritis	0	Never tested	0.000821949	D013575 ||| D008881 ||| D001281	Syncope ||| Migraine Disorders ||| Atrial Fibrillation
	CHEMBL27	D006547	PROPRANOLOL	Hernia	0	Never tested	0.000899022	D009203 ||| D007022	Myocardial Infarction ||| Hypotension
	CHEMBL27	D006689	PROPRANOLOL	Hodgkin Disease	0	Never tested	0.00085577	D013575 ||| D008881 ||| D001281 ||| D000075224	Syncope ||| Migraine Disorders ||| Atrial Fibrillation ||| Cardiac Conduction System Disease
	CHEMBL27	D010051	PROPRANOLOL	Ovarian Neoplasms	0	Phase I	0.0005961	D013575 ||| D008881 ||| D001281	Syncope ||| Migraine Disorders ||| Atrial Fibrillation
	CHEMBL27	D011471	PROPRANOLOL	Prostatic Neoplasms	0	Phase II	0.00303449	D013575 ||| D008881 ||| D001281	Syncope ||| Migraine Disorders ||| Atrial Fibrillation
	CHEMBL27	D000647	PROPRANOLOL	Amnesia	0	Never tested	0.191181	D006973 ||| D009203 ||| D007022 ||| D000787 ||| D001145 ||| D006333	Hypertension ||| Myocardial Infarction ||| Hypotension ||| Angina Pectoris ||| Arrhythmias, Cardiac ||| Heart Failure
	CHEMBL27	D007951	PROPRANOLOL	Leukemia, Myeloid	0	Never tested	0.108648	D013575 ||| D008881 ||| D001281	Syncope ||| Migraine Disorders ||| Atrial Fibrillation
	CHEMBL27	D000152	PROPRANOLOL	Acne Vulgaris	0	Never tested	0.00140247	D013575 ||| D003324 ||| D008881 ||| D001281 ||| D000075224	Syncope ||| Coronary Artery Disease ||| Migraine Disorders ||| Atrial Fibrillation ||| Cardiac Conduction System Disease
	CHEMBL27	D000740	PROPRANOLOL	Anemia	0	Never tested	0.00103166	D013575 ||| D008881 ||| D001281	Syncope ||| Migraine Disorders ||| Atrial Fibrillation
	CHEMBL27	D001064	PROPRANOLOL	Appendicitis	0	Never tested	0.00115572	D013575 ||| D008881 ||| D001281	Syncope ||| Migraine Disorders ||| Atrial Fibrillation
	CHEMBL27	D003248	PROPRANOLOL	Constipation	0	Never tested	0.00107733	D013575 ||| D008881	Syncope ||| Migraine Disorders
	CHEMBL27	D015352	PROPRANOLOL	Dry Eye Syndromes	0	Never tested	0.000980516	D013575 ||| D001281	Syncope ||| Atrial Fibrillation
	CHEMBL27	D004381	PROPRANOLOL	Duodenal Ulcer	0	Never tested	0.000806408	D013575 ||| D008881 ||| D001281	Syncope ||| Migraine Disorders ||| Atrial Fibrillation
	CHEMBL27	D015837	PROPRANOLOL	Vestibular Diseases	0	Never tested	0.00177325	D006333 ||| D000075224	Heart Failure ||| Cardiac Conduction System Disease
	CHEMBL27	D005705	PROPRANOLOL	Gallbladder Diseases	0	Never tested	0.00414043	D006973 ||| D009203 ||| D007022 ||| D000787 ||| D001145 ||| D003324 ||| D006333	Hypertension ||| Myocardial Infarction ||| Hypotension ||| Angina Pectoris ||| Arrhythmias, Cardiac ||| Coronary Artery Disease ||| Heart Failure
	CHEMBL27	D006073	PROPRANOLOL	Gout	0	Never tested	0.00131334	D013575 ||| D008881 ||| D001281 ||| D000075224	Syncope ||| Migraine Disorders ||| Atrial Fibrillation ||| Cardiac Conduction System Disease
	CHEMBL27	D043183	PROPRANOLOL	Irritable Bowel Syndrome	0	Never tested	0.0853356	D013575 ||| D008881 ||| D001281	Syncope ||| Migraine Disorders ||| Atrial Fibrillation
	CHEMBL27	D001851	PROPRANOLOL	Bone Diseases, Metabolic	0	Never tested	0.00487736	D006973 ||| D009203 ||| D007022 ||| D000787 ||| D001145 ||| D003324 ||| D006333 ||| D000075224	Hypertension ||| Myocardial Infarction ||| Hypotension ||| Angina Pectoris ||| Arrhythmias, Cardiac ||| Coronary Artery Disease ||| Heart Failure ||| Cardiac Conduction System Disease
	CHEMBL27	D009443	PROPRANOLOL	Neuritis	0	Never tested	0.00695922	D006973 ||| D009203 ||| D007022 ||| D000787 ||| D001145 ||| D003324 ||| D006333	Hypertension ||| Myocardial Infarction ||| Hypotension ||| Angina Pectoris ||| Arrhythmias, Cardiac ||| Coronary Artery Disease ||| Heart Failure
	CHEMBL27	D010538	PROPRANOLOL	Peritonitis	0	Never tested	0.0428672	D006973 ||| D009203 ||| D007022 ||| D000787 ||| D001145 ||| D003324	Hypertension ||| Myocardial Infarction ||| Hypotension ||| Angina Pectoris ||| Arrhythmias, Cardiac ||| Coronary Artery Disease
	CHEMBL27	D010998	PROPRANOLOL	Pleurisy	0	Never tested	0.00455294	D008881 ||| D001281	Migraine Disorders ||| Atrial Fibrillation
	CHEMBL27	D011565	PROPRANOLOL	Psoriasis	0	Never tested	0.000858874	D013575 ||| D008881 ||| D001281 ||| D000075224	Syncope ||| Migraine Disorders ||| Atrial Fibrillation ||| Cardiac Conduction System Disease
	CHEMBL27	D012163	PROPRANOLOL	Retinal Detachment	0	Never tested	0.00289798	D013575	Syncope
	CHEMBL27	D012393	PROPRANOLOL	Rosacea	0	Never tested	0.000714539	D006973 ||| D009203 ||| D007022 ||| D000787 ||| D001145 ||| D003324 ||| D006333 ||| D000075224	Hypertension ||| Myocardial Infarction ||| Hypotension ||| Angina Pectoris ||| Arrhythmias, Cardiac ||| Coronary Artery Disease ||| Heart Failure ||| Cardiac Conduction System Disease
	CHEMBL27	D006042	PROPRANOLOL	Goiter	0	Never tested	0.0023852	D013575 ||| D008881 ||| D001281	Syncope ||| Migraine Disorders ||| Atrial Fibrillation
	CHEMBL27	D013921	PROPRANOLOL	Thrombocytopenia	0	Never tested	0.00432058	D013575	Syncope
	CHEMBL27	D015179	PROPRANOLOL	Colorectal Neoplasms	0	Phase III	0.000997501	D008881 ||| D001281	Migraine Disorders ||| Atrial Fibrillation
	CHEMBL27	D006627	PROPRANOLOL	Hirschsprung Disease	0	Never tested	0.000879169	D001281	Atrial Fibrillation
	CHEMBL27	D013964	PROPRANOLOL	Thyroid Neoplasms	0	Never tested	0.000854061	D000787 ||| D003324 ||| D001281	Angina Pectoris ||| Coronary Artery Disease ||| Atrial Fibrillation
	CHEMBL27	D010001	PROPRANOLOL	Osteitis Deformans	0	Never tested	0.0986683	D006973 ||| D009203 ||| D000787 ||| D001145 ||| D003324 ||| D006333	Hypertension ||| Myocardial Infarction ||| Angina Pectoris ||| Arrhythmias, Cardiac ||| Coronary Artery Disease ||| Heart Failure
	CHEMBL27	D007018	PROPRANOLOL	Hypopituitarism	0	Never tested	0.00100258	D001281	Atrial Fibrillation
	CHEMBL27	D003731	PROPRANOLOL	Dental Caries	0	Never tested	0.00111756	D000787 ||| D003324 ||| D006333 ||| D001281 ||| D000075224	Angina Pectoris ||| Coronary Artery Disease ||| Heart Failure ||| Atrial Fibrillation ||| Cardiac Conduction System Disease
	CHEMBL27	D016055	PROPRANOLOL	Urinary Retention	0	Never tested	0.00269739	D008881 ||| D001281	Migraine Disorders ||| Atrial Fibrillation
	CHEMBL27	D011141	PROPRANOLOL	Polyuria	0	Never tested	0.00505402	D008881 ||| D001281	Migraine Disorders ||| Atrial Fibrillation
	CHEMBL27	D007762	PROPRANOLOL	Labyrinthitis	0	Never tested	0.00431409	D006973 ||| D009203 ||| D000787 ||| D001145 ||| D003324 ||| D006333 ||| D001281 ||| D000075224	Hypertension ||| Myocardial Infarction ||| Angina Pectoris ||| Arrhythmias, Cardiac ||| Coronary Artery Disease ||| Heart Failure ||| Atrial Fibrillation ||| Cardiac Conduction System Disease
	CHEMBL27	D012878	PROPRANOLOL	Skin Neoplasms	0	Phase II	0.00263864	D006973 ||| D009203 ||| D007022 ||| D000787 ||| D001145 ||| D003324 ||| D006333 ||| D000075224	Hypertension ||| Myocardial Infarction ||| Hypotension ||| Angina Pectoris ||| Arrhythmias, Cardiac ||| Coronary Artery Disease ||| Heart Failure ||| Cardiac Conduction System Disease
	CHEMBL27	D009260	PROPRANOLOL	Nail Diseases	0	Never tested	0.00587187	D006973 ||| D009203 ||| D007022 ||| D000787 ||| D001145 ||| D003324 ||| D006333 ||| D000075224	Hypertension ||| Myocardial Infarction ||| Hypotension ||| Angina Pectoris ||| Arrhythmias, Cardiac ||| Coronary Artery Disease ||| Heart Failure ||| Cardiac Conduction System Disease
	CHEMBL27	D011111	PROPRANOLOL	Polymyalgia Rheumatica	0	Never tested	0.00443091	D006973 ||| D009203 ||| D007022 ||| D000787 ||| D001145 ||| D003324 ||| D006333 ||| D000075224	Hypertension ||| Myocardial Infarction ||| Hypotension ||| Angina Pectoris ||| Arrhythmias, Cardiac ||| Coronary Artery Disease ||| Heart Failure ||| Cardiac Conduction System Disease
	CHEMBL27	D013118	PROPRANOLOL	Spinal Cord Diseases	0	Never tested	0.0010915	D001281 ||| D000075224	Atrial Fibrillation ||| Cardiac Conduction System Disease
	CHEMBL27	D014581	PROPRANOLOL	Urticaria	0	Never tested	0.00102489	D013575 ||| D008881 ||| D001281	Syncope ||| Migraine Disorders ||| Atrial Fibrillation
	CHEMBL27	D014648	PROPRANOLOL	Varicose Veins	0	Phase unknown	0.00278544	D013575	Syncope
	CHEMBL27	D010031	PROPRANOLOL	Otitis	0	Never tested	0.0352493	D013575 ||| D001281 ||| D000075224	Syncope ||| Atrial Fibrillation ||| Cardiac Conduction System Disease
	CHEMBL27	D019966	PROPRANOLOL	Substance-Related Disorders	0	Phase II	0.00428102	D006973 ||| D000787 ||| D006333	Hypertension ||| Angina Pectoris ||| Heart Failure
	CHEMBL27	D015155	PROPRANOLOL	Esophageal Spasm, Diffuse	0	Never tested	0.000853403	D013575 ||| D008881 ||| D001281	Syncope ||| Migraine Disorders ||| Atrial Fibrillation
	CHEMBL270190	D015228	ALVIMOPAN	Hypertriglyceridemia	0	Never tested	0.000727097	D003248	Constipation
	CHEMBL270190	D001172	ALVIMOPAN	Arthritis, Rheumatoid	0	Never tested	0.000914367	D003248	Constipation
	CHEMBL270190	D017098	ALVIMOPAN	IgA Deficiency	0	Status unknown	0.00117081	D003248	Constipation
	CHEMBL270190	D008268	ALVIMOPAN	Macular Degeneration	0	Never tested	0.00168947	D003248	Constipation
	CHEMBL270190	D000505	ALVIMOPAN	Alopecia	0	Never tested	0.00084029	D003248	Constipation
	CHEMBL270190	D008881	ALVIMOPAN	Migraine Disorders	0	Never tested	0.00117861	D003248	Constipation
	CHEMBL270190	D012626	ALVIMOPAN	Sebaceous Gland Neoplasms	0	Status unknown	0.00107311	D003248	Constipation
	CHEMBL270190	D002386	ALVIMOPAN	Cataract	0	Never tested	0.000859314	D003248	Constipation
	CHEMBL270190	D003922	ALVIMOPAN	Diabetes Mellitus, Type 1	0	Never tested	0.00367795	D003248	Constipation
	CHEMBL270190	D009798	ALVIMOPAN	Ocular Hypertension	0	Never tested	0.000972148	D003248	Constipation
	CHEMBL270190	D003924	ALVIMOPAN	Diabetes Mellitus, Type 2	0	Never tested	0.00118407	D003248	Constipation
	CHEMBL270190	D004827	ALVIMOPAN	Epilepsy	0	Never tested	0.0010798	D003248	Constipation
	CHEMBL270190	D005901	ALVIMOPAN	Glaucoma	0	Never tested	0.00107986	D003248	Constipation
	CHEMBL270190	D013167	ALVIMOPAN	Spondylitis, Ankylosing	0	Never tested	0.000962569	D003248	Constipation
	CHEMBL270190	D010003	ALVIMOPAN	Osteoarthritis	0	Never tested	0.00102386	D003248	Constipation
	CHEMBL270190	D008228	ALVIMOPAN	Lymphoma, Non-Hodgkin	0	Never tested	0.000999249	D003248	Constipation
	CHEMBL270190	D002349	ALVIMOPAN	Carpal Tunnel Syndrome	0	Never tested	0.000920759	D003248	Constipation
	CHEMBL270190	D000380	ALVIMOPAN	Agranulocytosis	0	Never tested	0.00388632	D003248	Constipation
	CHEMBL270190	D006429	ALVIMOPAN	Hemiplegia	0	Never tested	0.00352524	D003248	Constipation
	CHEMBL270190	D013345	ALVIMOPAN	Subarachnoid Hemorrhage	0	Never tested	0.00108436	D003248	Constipation
	CHEMBL270190	D002543	ALVIMOPAN	Cerebral Hemorrhage	0	Never tested	0.00100907	D003248	Constipation
	CHEMBL270190	D002544	ALVIMOPAN	Cerebral Infarction	0	Never tested	0.00304483	D003248	Constipation
	CHEMBL270190	D010689	ALVIMOPAN	Phlebitis	0	Never tested	0.00338694	D003248	Constipation
	CHEMBL270190	D014717	ALVIMOPAN	Vertigo	0	Never tested	0.001124	D003248	Constipation
	CHEMBL270190	D013575	ALVIMOPAN	Syncope	0	Never tested	0.00260895	D003248	Constipation
	CHEMBL270190	D007766	ALVIMOPAN	Lacrimal Apparatus Diseases	0	Never tested	0.00373956	D003248	Constipation
	CHEMBL270190	D000647	ALVIMOPAN	Amnesia	0	Never tested	0.000970935	D003248	Constipation
	CHEMBL270190	D015352	ALVIMOPAN	Dry Eye Syndromes	0	Never tested	0.00106019	D003248	Constipation
	CHEMBL270190	D015837	ALVIMOPAN	Vestibular Diseases	0	Never tested	0.00438816	D003248	Constipation
	CHEMBL270190	D006073	ALVIMOPAN	Gout	0	Never tested	0.000889589	D003248	Constipation
	CHEMBL270190	D001851	ALVIMOPAN	Bone Diseases, Metabolic	0	Never tested	0.0041067	D003248	Constipation
	CHEMBL270190	D009443	ALVIMOPAN	Neuritis	0	Never tested	0.00492301	D003248	Constipation
	CHEMBL270190	D012163	ALVIMOPAN	Retinal Detachment	0	Never tested	0.00100363	D003248	Constipation
	CHEMBL270190	D012393	ALVIMOPAN	Rosacea	0	Never tested	0.00127136	D003248	Constipation
	CHEMBL270190	D002546	ALVIMOPAN	Ischemic Attack, Transient	0	Never tested	0.0102857	D003248	Constipation
	CHEMBL270190	D000083242	ALVIMOPAN	Ischemic Stroke	0	Never tested	0.00104776	D003248	Constipation
	CHEMBL270190	D010001	ALVIMOPAN	Osteitis Deformans	0	Never tested	0.000995309	D003248	Constipation
	CHEMBL270190	D011111	ALVIMOPAN	Polymyalgia Rheumatica	0	Never tested	0.0049724	D003248	Constipation
	CHEMBL270190	D013118	ALVIMOPAN	Spinal Cord Diseases	0	Never tested	0.00115122	D003248	Constipation
	CHEMBL271227	D013771	ABIRATERONE ACETATE	Tetralogy of Fallot	0	Never tested	0.000746197	D011471	Prostatic Neoplasms
	CHEMBL271227	D017098	ABIRATERONE ACETATE	IgA Deficiency	0	Status unknown	0.000727253	D011471	Prostatic Neoplasms
	CHEMBL271227	D008268	ABIRATERONE ACETATE	Macular Degeneration	0	Never tested	0.000808552	D011471	Prostatic Neoplasms
	CHEMBL271227	D000505	ABIRATERONE ACETATE	Alopecia	0	Never tested	0.00428068	D011471	Prostatic Neoplasms
	CHEMBL271227	D008881	ABIRATERONE ACETATE	Migraine Disorders	0	Never tested	0.00145335	D011471	Prostatic Neoplasms
	CHEMBL271227	D014029	ABIRATERONE ACETATE	Tobacco Use Disorder	0	Never tested	0.00184437	D011471	Prostatic Neoplasms
	CHEMBL271227	D000076385	ABIRATERONE ACETATE	Diverticular Diseases	0	Never tested	0.000866499	D011471	Prostatic Neoplasms
	CHEMBL271227	D009798	ABIRATERONE ACETATE	Ocular Hypertension	0	Never tested	0.000968369	D011471	Prostatic Neoplasms
	CHEMBL271227	D001714	ABIRATERONE ACETATE	Bipolar Disorder	0	Never tested	0.00109189	D011471	Prostatic Neoplasms
	CHEMBL271227	D051436	ABIRATERONE ACETATE	Renal Insufficiency, Chronic	0	Never tested	0.00110039	D011471	Prostatic Neoplasms
	CHEMBL271227	D001281	ABIRATERONE ACETATE	Atrial Fibrillation	0	Never tested	0.0036108	D011471	Prostatic Neoplasms
	CHEMBL271227	D000380	ABIRATERONE ACETATE	Agranulocytosis	0	Never tested	0.00409359	D011471	Prostatic Neoplasms
	CHEMBL271227	D006429	ABIRATERONE ACETATE	Hemiplegia	0	Never tested	0.00400748	D011471	Prostatic Neoplasms
	CHEMBL271227	D013345	ABIRATERONE ACETATE	Subarachnoid Hemorrhage	0	Never tested	0.00448137	D011471	Prostatic Neoplasms
	CHEMBL271227	D002543	ABIRATERONE ACETATE	Cerebral Hemorrhage	0	Never tested	0.00906348	D011471	Prostatic Neoplasms
	CHEMBL271227	D010689	ABIRATERONE ACETATE	Phlebitis	0	Never tested	0.00350868	D011471	Prostatic Neoplasms
	CHEMBL271227	D011030	ABIRATERONE ACETATE	Pneumothorax	0	Never tested	0.000886623	D011471	Prostatic Neoplasms
	CHEMBL271227	D008010	ABIRATERONE ACETATE	Lichen Planus	0	Never tested	0.000840648	D011471	Prostatic Neoplasms
	CHEMBL271227	D005348	ABIRATERONE ACETATE	Fibrocystic Breast Disease	0	Never tested	0.00405067	D011471	Prostatic Neoplasms
	CHEMBL271227	D006177	ABIRATERONE ACETATE	Gynecomastia	0	Never tested	0.00134443	D011471	Prostatic Neoplasms
	CHEMBL271227	D003680	ABIRATERONE ACETATE	Deglutition Disorders	0	Never tested	0.00196284	D011471	Prostatic Neoplasms
	CHEMBL271227	D014717	ABIRATERONE ACETATE	Vertigo	0	Never tested	0.00078118	D011471	Prostatic Neoplasms
	CHEMBL271227	D013575	ABIRATERONE ACETATE	Syncope	0	Never tested	0.00201508	D011471	Prostatic Neoplasms
	CHEMBL271227	D000647	ABIRATERONE ACETATE	Amnesia	0	Never tested	0.000632441	D011471	Prostatic Neoplasms
	CHEMBL271227	D015837	ABIRATERONE ACETATE	Vestibular Diseases	0	Never tested	0.00403582	D011471	Prostatic Neoplasms
	CHEMBL271227	D005705	ABIRATERONE ACETATE	Gallbladder Diseases	0	Never tested	0.000745501	D011471	Prostatic Neoplasms
	CHEMBL271227	D001851	ABIRATERONE ACETATE	Bone Diseases, Metabolic	0	Never tested	0.00346991	D011471	Prostatic Neoplasms
	CHEMBL271227	D009443	ABIRATERONE ACETATE	Neuritis	0	Never tested	0.00331494	D011471	Prostatic Neoplasms
	CHEMBL271227	D010538	ABIRATERONE ACETATE	Peritonitis	0	Never tested	0.000857842	D011471	Prostatic Neoplasms
	CHEMBL271227	D012393	ABIRATERONE ACETATE	Rosacea	0	Never tested	0.000892762	D011471	Prostatic Neoplasms
	CHEMBL271227	D010001	ABIRATERONE ACETATE	Osteitis Deformans	0	Never tested	0.000580083	D011471	Prostatic Neoplasms
	CHEMBL271227	D007762	ABIRATERONE ACETATE	Labyrinthitis	0	Never tested	0.00440402	D011471	Prostatic Neoplasms
	CHEMBL271227	D009260	ABIRATERONE ACETATE	Nail Diseases	0	Never tested	0.00405754	D011471	Prostatic Neoplasms
	CHEMBL271227	D011111	ABIRATERONE ACETATE	Polymyalgia Rheumatica	0	Never tested	0.00112343	D011471	Prostatic Neoplasms
	CHEMBL271227	D019966	ABIRATERONE ACETATE	Substance-Related Disorders	0	Never tested	0.00342592	D011471	Prostatic Neoplasms
	CHEMBL276832	D003424	HYDRALAZINE	Crohn Disease	0	Never tested	0.000838624	D006973	Hypertension
	CHEMBL276832	D017098	HYDRALAZINE	IgA Deficiency	0	Status unknown	0.000919819	D006333 ||| D006973	Heart Failure ||| Hypertension
	CHEMBL276832	D014012	HYDRALAZINE	Tinnitus	0	Never tested	0.00484593	D006333 ||| D006973	Heart Failure ||| Hypertension
	CHEMBL276832	D000505	HYDRALAZINE	Alopecia	0	Never tested	0.0232238	D006333 ||| D006973	Heart Failure ||| Hypertension
	CHEMBL276832	D012626	HYDRALAZINE	Sebaceous Gland Neoplasms	0	Status unknown	0.00180157	D006333 ||| D006973	Heart Failure ||| Hypertension
	CHEMBL276832	D001943	HYDRALAZINE	Breast Neoplasms	0	Phase II	0.00841223	D006333 ||| D006973 ||| D007022	Heart Failure ||| Hypertension ||| Hypotension
	CHEMBL276832	D014029	HYDRALAZINE	Tobacco Use Disorder	0	Never tested	0.0019738	D006973	Hypertension
	CHEMBL276832	D000076385	HYDRALAZINE	Diverticular Diseases	0	Never tested	0.00327421	D006333 ||| D006973	Heart Failure ||| Hypertension
	CHEMBL276832	D008228	HYDRALAZINE	Lymphoma, Non-Hodgkin	0	Never tested	0.000803851	D006333 ||| D006973 ||| D007022	Heart Failure ||| Hypertension ||| Hypotension
	CHEMBL276832	D000380	HYDRALAZINE	Agranulocytosis	0	Never tested	0.0043573	D006333 ||| D006973 ||| D007022	Heart Failure ||| Hypertension ||| Hypotension
	CHEMBL276832	D006429	HYDRALAZINE	Hemiplegia	0	Never tested	0.074969	D006333 ||| D006973 ||| D007022	Heart Failure ||| Hypertension ||| Hypotension
	CHEMBL276832	D010996	HYDRALAZINE	Pleural Effusion	0	Never tested	0.00442756	D006333 ||| D006973 ||| D007022	Heart Failure ||| Hypertension ||| Hypotension
	CHEMBL276832	D011030	HYDRALAZINE	Pneumothorax	0	Never tested	0.00100332	D006333 ||| D006973 ||| D007022	Heart Failure ||| Hypertension ||| Hypotension
	CHEMBL276832	D014060	HYDRALAZINE	Tongue Diseases	0	Status unknown	0.0132062	D006333 ||| D006973 ||| D007022	Heart Failure ||| Hypertension ||| Hypotension
	CHEMBL276832	D002764	HYDRALAZINE	Cholecystitis	0	Never tested	0.00452485	D007022	Hypotension
	CHEMBL276832	D008010	HYDRALAZINE	Lichen Planus	0	Never tested	0.00108078	D006333 ||| D006973 ||| D007022	Heart Failure ||| Hypertension ||| Hypotension
	CHEMBL276832	D011470	HYDRALAZINE	Prostatic Hyperplasia	0	Never tested	0.000901858	D006333 ||| D006973 ||| D007022	Heart Failure ||| Hypertension ||| Hypotension
	CHEMBL276832	D011472	HYDRALAZINE	Prostatitis	0	Never tested	0.00380717	D006333 ||| D006973 ||| D007022	Heart Failure ||| Hypertension ||| Hypotension
	CHEMBL276832	D005348	HYDRALAZINE	Fibrocystic Breast Disease	0	Never tested	0.0039174	D006333 ||| D006973 ||| D007022	Heart Failure ||| Hypertension ||| Hypotension
	CHEMBL276832	D006177	HYDRALAZINE	Gynecomastia	0	Never tested	0.00109614	D006333 ||| D006973 ||| D007022	Heart Failure ||| Hypertension ||| Hypotension
	CHEMBL276832	D003680	HYDRALAZINE	Deglutition Disorders	0	Never tested	0.0310785	D006333 ||| D006973 ||| D007022	Heart Failure ||| Hypertension ||| Hypotension
	CHEMBL276832	D014717	HYDRALAZINE	Vertigo	0	Never tested	0.00147393	D006333	Heart Failure
	CHEMBL276832	D006547	HYDRALAZINE	Hernia	0	Never tested	0.00305648	D007022	Hypotension
	CHEMBL276832	D000647	HYDRALAZINE	Amnesia	0	Never tested	0.0246135	D006333 ||| D006973 ||| D007022	Heart Failure ||| Hypertension ||| Hypotension
	CHEMBL276832	D015837	HYDRALAZINE	Vestibular Diseases	0	Never tested	0.00372871	D006333	Heart Failure
	CHEMBL276832	D005705	HYDRALAZINE	Gallbladder Diseases	0	Never tested	0.00105313	D006333 ||| D006973 ||| D007022	Heart Failure ||| Hypertension ||| Hypotension
	CHEMBL276832	D001851	HYDRALAZINE	Bone Diseases, Metabolic	0	Never tested	0.00270571	D006333 ||| D006973 ||| D007022	Heart Failure ||| Hypertension ||| Hypotension
	CHEMBL276832	D009443	HYDRALAZINE	Neuritis	0	Never tested	0.00459541	D006333 ||| D006973 ||| D007022	Heart Failure ||| Hypertension ||| Hypotension
	CHEMBL276832	D010538	HYDRALAZINE	Peritonitis	0	Never tested	0.0013964	D006973 ||| D007022	Hypertension ||| Hypotension
	CHEMBL276832	D012393	HYDRALAZINE	Rosacea	0	Never tested	0.00104244	D006333 ||| D006973 ||| D007022	Heart Failure ||| Hypertension ||| Hypotension
	CHEMBL276832	D010001	HYDRALAZINE	Osteitis Deformans	0	Never tested	0.125187	D006333 ||| D006973	Heart Failure ||| Hypertension
	CHEMBL276832	D003731	HYDRALAZINE	Dental Caries	0	Never tested	0.00110321	D006333	Heart Failure
	CHEMBL276832	D007762	HYDRALAZINE	Labyrinthitis	0	Never tested	0.0045064	D006333 ||| D006973	Heart Failure ||| Hypertension
	CHEMBL276832	D012878	HYDRALAZINE	Skin Neoplasms	0	Never tested	0.00202983	D006333 ||| D006973 ||| D007022	Heart Failure ||| Hypertension ||| Hypotension
	CHEMBL276832	D009260	HYDRALAZINE	Nail Diseases	0	Never tested	0.0046171	D006333 ||| D006973 ||| D007022	Heart Failure ||| Hypertension ||| Hypotension
	CHEMBL276832	D011111	HYDRALAZINE	Polymyalgia Rheumatica	0	Never tested	0.00286296	D006333 ||| D006973 ||| D007022	Heart Failure ||| Hypertension ||| Hypotension
	CHEMBL276832	D019966	HYDRALAZINE	Substance-Related Disorders	0	Never tested	0.00427232	D006333 ||| D006973	Heart Failure ||| Hypertension
	CHEMBL277062	D003424	BROMAZEPAM	Crohn Disease	0	Never tested	0.00189561	D001008 ||| D007319	Anxiety Disorders ||| Sleep Initiation and Maintenance Disorders
	CHEMBL277062	D002761	BROMAZEPAM	Cholangitis	0	Never tested	0.000689213	D001008 ||| D007319	Anxiety Disorders ||| Sleep Initiation and Maintenance Disorders
	CHEMBL277062	D017098	BROMAZEPAM	IgA Deficiency	0	Status unknown	0.000568979	D001008 ||| D007319	Anxiety Disorders ||| Sleep Initiation and Maintenance Disorders
	CHEMBL277062	D000505	BROMAZEPAM	Alopecia	0	Never tested	0.00112215	D001008 ||| D007319	Anxiety Disorders ||| Sleep Initiation and Maintenance Disorders
	CHEMBL277062	D012626	BROMAZEPAM	Sebaceous Gland Neoplasms	0	Status unknown	0.00337739	D001008 ||| D007319	Anxiety Disorders ||| Sleep Initiation and Maintenance Disorders
	CHEMBL277062	D001943	BROMAZEPAM	Breast Neoplasms	0	Never tested	0.00382943	D001008 ||| D007319	Anxiety Disorders ||| Sleep Initiation and Maintenance Disorders
	CHEMBL277062	D000230	BROMAZEPAM	Adenocarcinoma	0	Never tested	0.000792981	D001008 ||| D007319	Anxiety Disorders ||| Sleep Initiation and Maintenance Disorders
	CHEMBL277062	D012005	BROMAZEPAM	Rectal Prolapse	0	Status unknown	0.00253093	D001008 ||| D007319	Anxiety Disorders ||| Sleep Initiation and Maintenance Disorders
	CHEMBL277062	D000076385	BROMAZEPAM	Diverticular Diseases	0	Never tested	0.00628737	D001008 ||| D007319	Anxiety Disorders ||| Sleep Initiation and Maintenance Disorders
	CHEMBL277062	D009447	BROMAZEPAM	Neuroblastoma	0	Never tested	0.00353236	D001008 ||| D007319	Anxiety Disorders ||| Sleep Initiation and Maintenance Disorders
	CHEMBL277062	D000419	BROMAZEPAM	Albuminuria	0	Never tested	0.000713618	D001008	Anxiety Disorders
	CHEMBL277062	D008228	BROMAZEPAM	Lymphoma, Non-Hodgkin	0	Never tested	0.00115299	D001008 ||| D007319	Anxiety Disorders ||| Sleep Initiation and Maintenance Disorders
	CHEMBL277062	D001749	BROMAZEPAM	Urinary Bladder Neoplasms	0	Never tested	0.001007	D001008 ||| D007319	Anxiety Disorders ||| Sleep Initiation and Maintenance Disorders
	CHEMBL277062	D000380	BROMAZEPAM	Agranulocytosis	0	Never tested	0.0045235	D001008 ||| D007319	Anxiety Disorders ||| Sleep Initiation and Maintenance Disorders
	CHEMBL277062	D010689	BROMAZEPAM	Phlebitis	0	Never tested	0.00594039	D001008 ||| D007319	Anxiety Disorders ||| Sleep Initiation and Maintenance Disorders
	CHEMBL277062	D010996	BROMAZEPAM	Pleural Effusion	0	Never tested	0.00386493	D001008 ||| D007319	Anxiety Disorders ||| Sleep Initiation and Maintenance Disorders
	CHEMBL277062	D011030	BROMAZEPAM	Pneumothorax	0	Never tested	0.00101786	D001008 ||| D007319	Anxiety Disorders ||| Sleep Initiation and Maintenance Disorders
	CHEMBL277062	D002764	BROMAZEPAM	Cholecystitis	0	Never tested	0.00181641	D001008 ||| D007319	Anxiety Disorders ||| Sleep Initiation and Maintenance Disorders
	CHEMBL277062	D002481	BROMAZEPAM	Cellulitis	0	Never tested	0.00268014	D001008 ||| D007319	Anxiety Disorders ||| Sleep Initiation and Maintenance Disorders
	CHEMBL277062	D008010	BROMAZEPAM	Lichen Planus	0	Never tested	0.00112489	D001008 ||| D007319	Anxiety Disorders ||| Sleep Initiation and Maintenance Disorders
	CHEMBL277062	D011470	BROMAZEPAM	Prostatic Hyperplasia	0	Never tested	0.00171432	D001008 ||| D007319	Anxiety Disorders ||| Sleep Initiation and Maintenance Disorders
	CHEMBL277062	D011472	BROMAZEPAM	Prostatitis	0	Never tested	0.00290172	D001008 ||| D007319	Anxiety Disorders ||| Sleep Initiation and Maintenance Disorders
	CHEMBL277062	D005348	BROMAZEPAM	Fibrocystic Breast Disease	0	Never tested	0.00348111	D001008 ||| D007319	Anxiety Disorders ||| Sleep Initiation and Maintenance Disorders
	CHEMBL277062	D006177	BROMAZEPAM	Gynecomastia	0	Never tested	0.00189186	D001008 ||| D007319	Anxiety Disorders ||| Sleep Initiation and Maintenance Disorders
	CHEMBL277062	D006689	BROMAZEPAM	Hodgkin Disease	0	Never tested	0.000926866	D001008 ||| D007319	Anxiety Disorders ||| Sleep Initiation and Maintenance Disorders
	CHEMBL277062	D008113	BROMAZEPAM	Liver Neoplasms	0	Never tested	0.000888855	D001008 ||| D007319	Anxiety Disorders ||| Sleep Initiation and Maintenance Disorders
	CHEMBL277062	D007951	BROMAZEPAM	Leukemia, Myeloid	0	Never tested	0.00267741	D001008 ||| D007319	Anxiety Disorders ||| Sleep Initiation and Maintenance Disorders
	CHEMBL277062	D005705	BROMAZEPAM	Gallbladder Diseases	0	Never tested	0.00307123	D001008 ||| D007319	Anxiety Disorders ||| Sleep Initiation and Maintenance Disorders
	CHEMBL277062	D006073	BROMAZEPAM	Gout	0	Never tested	0.00181223	D001008 ||| D007319	Anxiety Disorders ||| Sleep Initiation and Maintenance Disorders
	CHEMBL277062	D010538	BROMAZEPAM	Peritonitis	0	Never tested	0.0980783	D001008 ||| D007319	Anxiety Disorders ||| Sleep Initiation and Maintenance Disorders
	CHEMBL277062	D011565	BROMAZEPAM	Psoriasis	0	Never tested	0.000922415	D001008 ||| D007319	Anxiety Disorders ||| Sleep Initiation and Maintenance Disorders
	CHEMBL277062	D012393	BROMAZEPAM	Rosacea	0	Never tested	0.00150474	D001008 ||| D007319	Anxiety Disorders ||| Sleep Initiation and Maintenance Disorders
	CHEMBL277062	D010001	BROMAZEPAM	Osteitis Deformans	0	Never tested	0.0156429	D001008 ||| D007319	Anxiety Disorders ||| Sleep Initiation and Maintenance Disorders
	CHEMBL277062	D012878	BROMAZEPAM	Skin Neoplasms	0	Never tested	0.00488517	D001008 ||| D007319	Anxiety Disorders ||| Sleep Initiation and Maintenance Disorders
	CHEMBL277062	D009260	BROMAZEPAM	Nail Diseases	0	Never tested	0.00419159	D001008 ||| D007319	Anxiety Disorders ||| Sleep Initiation and Maintenance Disorders
	CHEMBL277062	D011111	BROMAZEPAM	Polymyalgia Rheumatica	0	Never tested	0.0154339	D001008 ||| D007319	Anxiety Disorders ||| Sleep Initiation and Maintenance Disorders
	CHEMBL277062	D014648	BROMAZEPAM	Varicose Veins	0	Never tested	0.000993921	D001008	Anxiety Disorders
	CHEMBL278020	D003324	NEOSTIGMINE	Coronary Artery Disease	0	Never tested	0.00358904	D003680	Deglutition Disorders
	CHEMBL278020	D009765	NEOSTIGMINE	Obesity	0	Never tested	0.00446913	D003680	Deglutition Disorders
	CHEMBL278020	D001172	NEOSTIGMINE	Arthritis, Rheumatoid	0	Never tested	0.00305188	D003680	Deglutition Disorders
	CHEMBL278020	D003424	NEOSTIGMINE	Crohn Disease	0	Never tested	0.000462475	D005901	Glaucoma
	CHEMBL278020	D003093	NEOSTIGMINE	Colitis, Ulcerative	0	Never tested	0.000416513	D005901	Glaucoma
	CHEMBL278020	D002761	NEOSTIGMINE	Cholangitis	0	Never tested	0.00121692	D005901	Glaucoma
	CHEMBL278020	D017098	NEOSTIGMINE	IgA Deficiency	0	Status unknown	0.000806609	D005901	Glaucoma
	CHEMBL278020	D008268	NEOSTIGMINE	Macular Degeneration	0	Never tested	0.00335155	D016055	Urinary Retention
	CHEMBL278020	D000505	NEOSTIGMINE	Alopecia	0	Never tested	0.00666023	D005901	Glaucoma
	CHEMBL278020	D000787	NEOSTIGMINE	Angina Pectoris	0	Never tested	0.0640497	D003680	Deglutition Disorders
	CHEMBL278020	D065631	NEOSTIGMINE	Rhinitis, Allergic	0	Never tested	0.00170289	D003680	Deglutition Disorders
	CHEMBL278020	D001249	NEOSTIGMINE	Asthma	0	Never tested	0.0135254	D003680	Deglutition Disorders
	CHEMBL278020	D008881	NEOSTIGMINE	Migraine Disorders	0	Never tested	0.00159624	D016055	Urinary Retention
	CHEMBL278020	D004485	NEOSTIGMINE	Eczema	0	Never tested	0.00259881	D003680	Deglutition Disorders
	CHEMBL278020	D006937	NEOSTIGMINE	Hypercholesterolemia	0	Never tested	0.0061311	D003680	Deglutition Disorders
	CHEMBL278020	D001943	NEOSTIGMINE	Breast Neoplasms	0	Phase II	0.00212284	D005901	Glaucoma
	CHEMBL278020	D002280	NEOSTIGMINE	Carcinoma, Basal Cell	0	Never tested	0.00361905	D003680	Deglutition Disorders
	CHEMBL278020	D000230	NEOSTIGMINE	Adenocarcinoma	0	Never tested	0.000667796	D005901	Glaucoma
	CHEMBL278020	D002386	NEOSTIGMINE	Cataract	0	Never tested	0.00170618	D003680	Deglutition Disorders
	CHEMBL278020	D006552	NEOSTIGMINE	Hernia, Inguinal	0	Never tested	0.00105958	D005901	Glaucoma
	CHEMBL278020	D012005	NEOSTIGMINE	Rectal Prolapse	0	Status unknown	0.0141855	D005901	Glaucoma
	CHEMBL278020	D009203	NEOSTIGMINE	Myocardial Infarction	0	Never tested	0.00452513	D003680	Deglutition Disorders
	CHEMBL278020	D005756	NEOSTIGMINE	Gastritis	0	Never tested	0.000886266	D005901	Glaucoma
	CHEMBL278020	D006548	NEOSTIGMINE	Hernia, Diaphragmatic	0	Never tested	0.00148175	D005901 ||| D003680	Glaucoma ||| Deglutition Disorders
	CHEMBL278020	D000076385	NEOSTIGMINE	Diverticular Diseases	0	Never tested	0.000582233	D005901	Glaucoma
	CHEMBL278020	D012559	NEOSTIGMINE	Schizophrenia	0	Never tested	0.00106807	D003680	Deglutition Disorders
	CHEMBL278020	D008180	NEOSTIGMINE	Lupus Erythematosus, Systemic	0	Never tested	0.00159041	D003680	Deglutition Disorders
	CHEMBL278020	D001714	NEOSTIGMINE	Bipolar Disorder	0	Never tested	0.00422182	D016055	Urinary Retention
	CHEMBL278020	D005901	NEOSTIGMINE	Glaucoma	1	Approved	0.00407614	D003680	Deglutition Disorders
	CHEMBL278020	D010003	NEOSTIGMINE	Osteoarthritis	0	Never tested	0.114624	D003680	Deglutition Disorders
	CHEMBL278020	D001281	NEOSTIGMINE	Atrial Fibrillation	0	Never tested	0.00147782	D016055	Urinary Retention
	CHEMBL278020	D006973	NEOSTIGMINE	Hypertension	0	Phase II	0.00487144	D003680	Deglutition Disorders
	CHEMBL278020	D006327	NEOSTIGMINE	Heart Block	0	Never tested	0.00304591	D003680	Deglutition Disorders
	CHEMBL278020	D055623	NEOSTIGMINE	Keratosis, Actinic	0	Never tested	0.000826674	D005901 ||| D003680	Glaucoma ||| Deglutition Disorders
	CHEMBL278020	D001991	NEOSTIGMINE	Bronchitis	0	Never tested	0.00605668	D003680	Deglutition Disorders
	CHEMBL278020	D008175	NEOSTIGMINE	Lung Neoplasms	0	Never tested	0.00330391	D003680	Deglutition Disorders
	CHEMBL278020	D008545	NEOSTIGMINE	Melanoma	0	Never tested	0.00459874	D003680	Deglutition Disorders
	CHEMBL278020	D008228	NEOSTIGMINE	Lymphoma, Non-Hodgkin	0	Never tested	0.00388011	D016055	Urinary Retention
	CHEMBL278020	D002294	NEOSTIGMINE	Carcinoma, Squamous Cell	0	Never tested	0.00166411	D003680	Deglutition Disorders
	CHEMBL278020	D016883	NEOSTIGMINE	Diabetic Ketoacidosis	0	Never tested	0.00184561	D003680	Deglutition Disorders
	CHEMBL278020	D001749	NEOSTIGMINE	Urinary Bladder Neoplasms	0	Never tested	0.00100551	D005901	Glaucoma
	CHEMBL278020	D007889	NEOSTIGMINE	Leiomyoma	0	Never tested	0.00449186	D003680	Deglutition Disorders
	CHEMBL278020	D018798	NEOSTIGMINE	Anemia, Iron-Deficiency	0	Never tested	0.00103168	D005901 ||| D003680	Glaucoma ||| Deglutition Disorders
	CHEMBL278020	D000380	NEOSTIGMINE	Agranulocytosis	0	Never tested	0.00329041	D005901 ||| D016055	Glaucoma ||| Urinary Retention
	CHEMBL278020	D006429	NEOSTIGMINE	Hemiplegia	0	Never tested	0.00325355	D005901 ||| D016055	Glaucoma ||| Urinary Retention
	CHEMBL278020	D011655	NEOSTIGMINE	Pulmonary Embolism	0	Never tested	0.00503802	D003680	Deglutition Disorders
	CHEMBL278020	D009202	NEOSTIGMINE	Cardiomyopathies	0	Never tested	0.00374759	D003680	Deglutition Disorders
	CHEMBL278020	D013345	NEOSTIGMINE	Subarachnoid Hemorrhage	0	Never tested	0.00367347	D016055	Urinary Retention
	CHEMBL278020	D002543	NEOSTIGMINE	Cerebral Hemorrhage	0	Never tested	0.00400914	D016055	Urinary Retention
	CHEMBL278020	D002544	NEOSTIGMINE	Cerebral Infarction	0	Never tested	0.00666247	D003680	Deglutition Disorders
	CHEMBL278020	D050197	NEOSTIGMINE	Arteriosclerosis	0	Never tested	0.00385512	D003680	Deglutition Disorders
	CHEMBL278020	D010689	NEOSTIGMINE	Phlebitis	0	Never tested	0.00401735	D005901 ||| D016055	Glaucoma ||| Urinary Retention
	CHEMBL278020	D006484	NEOSTIGMINE	Hemorrhoids	0	Never tested	0.00262455	D003680	Deglutition Disorders
	CHEMBL278020	D007022	NEOSTIGMINE	Hypotension	0	Never tested	0.00511524	D003680	Deglutition Disorders
	CHEMBL278020	D012852	NEOSTIGMINE	Sinusitis	0	Never tested	0.00381992	D003680	Deglutition Disorders
	CHEMBL278020	D010996	NEOSTIGMINE	Pleural Effusion	0	Never tested	0.00351312	D005901 ||| D016055	Glaucoma ||| Urinary Retention
	CHEMBL278020	D011030	NEOSTIGMINE	Pneumothorax	0	Never tested	0.00104893	D005901 ||| D016055	Glaucoma ||| Urinary Retention
	CHEMBL278020	D014060	NEOSTIGMINE	Tongue Diseases	0	Status unknown	0.0034725	D005901	Glaucoma
	CHEMBL278020	D013276	NEOSTIGMINE	Stomach Ulcer	0	Never tested	0.000994357	D005901	Glaucoma
	CHEMBL278020	D004415	NEOSTIGMINE	Dyspepsia	0	Never tested	0.00331403	D005901	Glaucoma
	CHEMBL278020	D002764	NEOSTIGMINE	Cholecystitis	0	Never tested	0.000984563	D005901	Glaucoma
	CHEMBL278020	D002481	NEOSTIGMINE	Cellulitis	0	Never tested	0.00714378	D003680	Deglutition Disorders
	CHEMBL278020	D011537	NEOSTIGMINE	Pruritus	0	Never tested	0.00444907	D003680	Deglutition Disorders
	CHEMBL278020	D008010	NEOSTIGMINE	Lichen Planus	0	Never tested	0.000916452	D005901 ||| D016055	Glaucoma ||| Urinary Retention
	CHEMBL278020	D017492	NEOSTIGMINE	Keratosis, Seborrheic	0	Never tested	0.00400904	D003680	Deglutition Disorders
	CHEMBL278020	D011704	NEOSTIGMINE	Pyelonephritis	0	Never tested	0.00215507	D003680	Deglutition Disorders
	CHEMBL278020	D058186	NEOSTIGMINE	Acute Kidney Injury	0	Never tested	0.0047587	D003680	Deglutition Disorders
	CHEMBL278020	D007676	NEOSTIGMINE	Kidney Failure, Chronic	0	Never tested	0.00250343	D003680	Deglutition Disorders
	CHEMBL278020	D003556	NEOSTIGMINE	Cystitis	0	Never tested	0.00323406	D003680	Deglutition Disorders
	CHEMBL278020	D011470	NEOSTIGMINE	Prostatic Hyperplasia	0	Never tested	0.000832648	D005901	Glaucoma
	CHEMBL278020	D011472	NEOSTIGMINE	Prostatitis	0	Never tested	0.00174387	D005901	Glaucoma
	CHEMBL278020	D005348	NEOSTIGMINE	Fibrocystic Breast Disease	0	Never tested	0.0026693	D005901 ||| D016055	Glaucoma ||| Urinary Retention
	CHEMBL278020	D006177	NEOSTIGMINE	Gynecomastia	0	Never tested	0.000885982	D005901 ||| D016055	Glaucoma ||| Urinary Retention
	CHEMBL278020	D004715	NEOSTIGMINE	Endometriosis	0	Never tested	0.00127371	D005901 ||| D003680	Glaucoma ||| Deglutition Disorders
	CHEMBL278020	D003680	NEOSTIGMINE	Deglutition Disorders	1	Approved	0.00894294	D005901 ||| D016055	Glaucoma ||| Urinary Retention
	CHEMBL278020	D005076	NEOSTIGMINE	Exanthema	0	Never tested	0.00416985	D003680	Deglutition Disorders
	CHEMBL278020	D014717	NEOSTIGMINE	Vertigo	0	Never tested	0.00434929	D016055	Urinary Retention
	CHEMBL278020	D013575	NEOSTIGMINE	Syncope	0	Never tested	0.00355098	D005901	Glaucoma
	CHEMBL278020	D007766	NEOSTIGMINE	Lacrimal Apparatus Diseases	0	Never tested	0.00375941	D003680	Deglutition Disorders
	CHEMBL278020	D006471	NEOSTIGMINE	Gastrointestinal Hemorrhage	0	Never tested	0.00454823	D005901	Glaucoma
	CHEMBL278020	D010437	NEOSTIGMINE	Peptic Ulcer	0	Never tested	0.000745999	D005901	Glaucoma
	CHEMBL278020	D005921	NEOSTIGMINE	Glomerulonephritis	0	Never tested	0.00266428	D003680	Deglutition Disorders
	CHEMBL278020	D006333	NEOSTIGMINE	Heart Failure	0	Never tested	0.00381178	D003680	Deglutition Disorders
	CHEMBL278020	D006547	NEOSTIGMINE	Hernia	0	Never tested	0.00125101	D005901	Glaucoma
	CHEMBL278020	D006689	NEOSTIGMINE	Hodgkin Disease	0	Never tested	0.00458913	D003680	Deglutition Disorders
	CHEMBL278020	D008113	NEOSTIGMINE	Liver Neoplasms	0	Never tested	0.000765596	D005901	Glaucoma
	CHEMBL278020	D010051	NEOSTIGMINE	Ovarian Neoplasms	0	Never tested	0.00152761	D005901 ||| D003680	Glaucoma ||| Deglutition Disorders
	CHEMBL278020	D011471	NEOSTIGMINE	Prostatic Neoplasms	0	Never tested	0.00248866	D003680	Deglutition Disorders
	CHEMBL278020	D007951	NEOSTIGMINE	Leukemia, Myeloid	0	Never tested	0.0031832	D003680	Deglutition Disorders
	CHEMBL278020	D000152	NEOSTIGMINE	Acne Vulgaris	0	Never tested	0.00377035	D003680	Deglutition Disorders
	CHEMBL278020	D000740	NEOSTIGMINE	Anemia	0	Never tested	0.00303395	D003680	Deglutition Disorders
	CHEMBL278020	D003248	NEOSTIGMINE	Constipation	0	Phase I	0.000946168	D005901	Glaucoma
	CHEMBL278020	D015352	NEOSTIGMINE	Dry Eye Syndromes	0	Never tested	0.00115437	D003680	Deglutition Disorders
	CHEMBL278020	D004381	NEOSTIGMINE	Duodenal Ulcer	0	Never tested	0.000921817	D005901	Glaucoma
	CHEMBL278020	D015837	NEOSTIGMINE	Vestibular Diseases	0	Never tested	0.00581648	D016055	Urinary Retention
	CHEMBL278020	D005705	NEOSTIGMINE	Gallbladder Diseases	0	Phase unknown	0.000742984	D005901 ||| D016055	Glaucoma ||| Urinary Retention
	CHEMBL278020	D006073	NEOSTIGMINE	Gout	0	Never tested	0.00472095	D003680	Deglutition Disorders
	CHEMBL278020	D001145	NEOSTIGMINE	Arrhythmias, Cardiac	0	Phase unknown	0.00325093	D003680	Deglutition Disorders
	CHEMBL278020	D001851	NEOSTIGMINE	Bone Diseases, Metabolic	0	Never tested	0.00264365	D005901 ||| D016055	Glaucoma ||| Urinary Retention
	CHEMBL278020	D009443	NEOSTIGMINE	Neuritis	0	Never tested	0.00176366	D016055	Urinary Retention
	CHEMBL278020	D010538	NEOSTIGMINE	Peritonitis	0	Never tested	0.0686362	D005901 ||| D016055	Glaucoma ||| Urinary Retention
	CHEMBL278020	D010998	NEOSTIGMINE	Pleurisy	0	Never tested	0.0035463	D003680	Deglutition Disorders
	CHEMBL278020	D011565	NEOSTIGMINE	Psoriasis	0	Never tested	0.00360369	D003680	Deglutition Disorders
	CHEMBL278020	D012163	NEOSTIGMINE	Retinal Detachment	0	Never tested	0.00342381	D003680	Deglutition Disorders
	CHEMBL278020	D012393	NEOSTIGMINE	Rosacea	0	Never tested	0.00296513	D016055	Urinary Retention
	CHEMBL278020	D006042	NEOSTIGMINE	Goiter	0	Never tested	0.00256484	D003680	Deglutition Disorders
	CHEMBL278020	D002546	NEOSTIGMINE	Ischemic Attack, Transient	0	Never tested	0.00210432	D003680	Deglutition Disorders
	CHEMBL278020	D000083242	NEOSTIGMINE	Ischemic Stroke	0	Never tested	0.00529881	D003680	Deglutition Disorders
	CHEMBL278020	D013921	NEOSTIGMINE	Thrombocytopenia	0	Never tested	0.00414149	D003680	Deglutition Disorders
	CHEMBL278020	D015179	NEOSTIGMINE	Colorectal Neoplasms	0	Never tested	0.000850236	D005901	Glaucoma
	CHEMBL278020	D006627	NEOSTIGMINE	Hirschsprung Disease	0	Never tested	0.000878088	D005901	Glaucoma
	CHEMBL278020	D010001	NEOSTIGMINE	Osteitis Deformans	0	Never tested	0.00690025	D005901	Glaucoma
	CHEMBL278020	D005242	NEOSTIGMINE	Fecal Incontinence	0	Phase I	0.00396212	D005901	Glaucoma
	CHEMBL278020	D016055	NEOSTIGMINE	Urinary Retention	1	Approved	0.00338947	D003680	Deglutition Disorders
	CHEMBL278020	D011141	NEOSTIGMINE	Polyuria	0	Never tested	0.00391763	D003680	Deglutition Disorders
	CHEMBL278020	D007762	NEOSTIGMINE	Labyrinthitis	0	Never tested	0.00344831	D016055	Urinary Retention
	CHEMBL278020	D012878	NEOSTIGMINE	Skin Neoplasms	0	Never tested	0.00405388	D005901	Glaucoma
	CHEMBL278020	D009260	NEOSTIGMINE	Nail Diseases	0	Never tested	0.00339091	D005901 ||| D016055	Glaucoma ||| Urinary Retention
	CHEMBL278020	D016491	NEOSTIGMINE	Peripheral Vascular Diseases	0	Never tested	0.00498092	D003680	Deglutition Disorders
	CHEMBL278020	D011111	NEOSTIGMINE	Polymyalgia Rheumatica	0	Never tested	0.00901127	D005901 ||| D016055	Glaucoma ||| Urinary Retention
	CHEMBL278020	D014581	NEOSTIGMINE	Urticaria	0	Never tested	0.00308572	D003680	Deglutition Disorders
	CHEMBL278020	D014648	NEOSTIGMINE	Varicose Veins	0	Never tested	0.00309318	D003680	Deglutition Disorders
	CHEMBL278020	D010031	NEOSTIGMINE	Otitis	0	Never tested	0.00349705	D003680	Deglutition Disorders
	CHEMBL278020	D019966	NEOSTIGMINE	Substance-Related Disorders	0	Never tested	0.00378638	D016055	Urinary Retention
	CHEMBL27810	D013771	CELIPROLOL	Tetralogy of Fallot	0	Never tested	0.00514098	D001249	Asthma
	CHEMBL27810	D003424	CELIPROLOL	Crohn Disease	0	Never tested	0.000775551	D000787 ||| D006973	Angina Pectoris ||| Hypertension
	CHEMBL27810	D017098	CELIPROLOL	IgA Deficiency	0	Status unknown	0.00174526	D000787 ||| D006973 ||| D001249	Angina Pectoris ||| Hypertension ||| Asthma
	CHEMBL27810	D008268	CELIPROLOL	Macular Degeneration	0	Never tested	0.00101541	D001249	Asthma
	CHEMBL27810	D014012	CELIPROLOL	Tinnitus	0	Never tested	0.00805327	D000787 ||| D006973 ||| D001249	Angina Pectoris ||| Hypertension ||| Asthma
	CHEMBL27810	D000505	CELIPROLOL	Alopecia	0	Never tested	0.0231688	D000787 ||| D006973 ||| D001249	Angina Pectoris ||| Hypertension ||| Asthma
	CHEMBL27810	D008881	CELIPROLOL	Migraine Disorders	0	Never tested	0.000788228	D001249	Asthma
	CHEMBL27810	D012626	CELIPROLOL	Sebaceous Gland Neoplasms	0	Status unknown	0.00272171	D000787 ||| D006973 ||| D001249	Angina Pectoris ||| Hypertension ||| Asthma
	CHEMBL27810	D001943	CELIPROLOL	Breast Neoplasms	0	Never tested	0.00479939	D000787 ||| D006973	Angina Pectoris ||| Hypertension
	CHEMBL27810	D014029	CELIPROLOL	Tobacco Use Disorder	0	Never tested	0.0026678	D006973 ||| D001249	Hypertension ||| Asthma
	CHEMBL27810	D000076385	CELIPROLOL	Diverticular Diseases	0	Never tested	0.00342677	D000787 ||| D006973 ||| D001249	Angina Pectoris ||| Hypertension ||| Asthma
	CHEMBL27810	D009798	CELIPROLOL	Ocular Hypertension	0	Never tested	0.000712826	D001249	Asthma
	CHEMBL27810	D001714	CELIPROLOL	Bipolar Disorder	0	Never tested	0.0116947	D001249	Asthma
	CHEMBL27810	D001281	CELIPROLOL	Atrial Fibrillation	0	Never tested	0.0218149	D001249	Asthma
	CHEMBL27810	D008228	CELIPROLOL	Lymphoma, Non-Hodgkin	0	Never tested	0.108265	D000787 ||| D006973	Angina Pectoris ||| Hypertension
	CHEMBL27810	D000380	CELIPROLOL	Agranulocytosis	0	Never tested	0.00371999	D000787 ||| D006973 ||| D001249	Angina Pectoris ||| Hypertension ||| Asthma
	CHEMBL27810	D012893	CELIPROLOL	Sleep Wake Disorders	0	Never tested	0.00109299	D001249	Asthma
	CHEMBL27810	D006429	CELIPROLOL	Hemiplegia	0	Never tested	0.0446374	D000787 ||| D006973 ||| D001249	Angina Pectoris ||| Hypertension ||| Asthma
	CHEMBL27810	D013345	CELIPROLOL	Subarachnoid Hemorrhage	0	Never tested	0.000799581	D001249	Asthma
	CHEMBL27810	D002543	CELIPROLOL	Cerebral Hemorrhage	0	Never tested	0.00343943	D001249	Asthma
	CHEMBL27810	D010689	CELIPROLOL	Phlebitis	0	Never tested	0.0052598	D001249	Asthma
	CHEMBL27810	D010996	CELIPROLOL	Pleural Effusion	0	Never tested	0.00771359	D000787 ||| D006973	Angina Pectoris ||| Hypertension
	CHEMBL27810	D011030	CELIPROLOL	Pneumothorax	0	Never tested	0.0590214	D000787 ||| D006973	Angina Pectoris ||| Hypertension
	CHEMBL27810	D014060	CELIPROLOL	Tongue Diseases	0	Status unknown	0.00431551	D000787 ||| D006973	Angina Pectoris ||| Hypertension
	CHEMBL27810	D008010	CELIPROLOL	Lichen Planus	0	Never tested	0.00722146	D000787 ||| D006973	Angina Pectoris ||| Hypertension
	CHEMBL27810	D011470	CELIPROLOL	Prostatic Hyperplasia	0	Never tested	0.000709712	D000787 ||| D006973	Angina Pectoris ||| Hypertension
	CHEMBL27810	D011472	CELIPROLOL	Prostatitis	0	Never tested	0.00330307	D000787 ||| D006973	Angina Pectoris ||| Hypertension
	CHEMBL27810	D005348	CELIPROLOL	Fibrocystic Breast Disease	0	Never tested	0.0039934	D000787 ||| D006973 ||| D001249	Angina Pectoris ||| Hypertension ||| Asthma
	CHEMBL27810	D006177	CELIPROLOL	Gynecomastia	0	Never tested	0.0015576	D000787 ||| D006973 ||| D001249	Angina Pectoris ||| Hypertension ||| Asthma
	CHEMBL27810	D003680	CELIPROLOL	Deglutition Disorders	0	Never tested	0.0839744	D000787 ||| D006973 ||| D001249	Angina Pectoris ||| Hypertension ||| Asthma
	CHEMBL27810	D013575	CELIPROLOL	Syncope	0	Never tested	0.00536905	D001249	Asthma
	CHEMBL27810	D006547	CELIPROLOL	Hernia	0	Never tested	0.000776627	D001249	Asthma
	CHEMBL27810	D008113	CELIPROLOL	Liver Neoplasms	0	Never tested	0.000603918	D001249	Asthma
	CHEMBL27810	D000647	CELIPROLOL	Amnesia	0	Never tested	0.153332	D000787 ||| D006973 ||| D001249	Angina Pectoris ||| Hypertension ||| Asthma
	CHEMBL27810	D005705	CELIPROLOL	Gallbladder Diseases	0	Never tested	0.00140598	D000787 ||| D006973 ||| D001249	Angina Pectoris ||| Hypertension ||| Asthma
	CHEMBL27810	D001851	CELIPROLOL	Bone Diseases, Metabolic	0	Never tested	0.00437543	D000787 ||| D006973 ||| D001249	Angina Pectoris ||| Hypertension ||| Asthma
	CHEMBL27810	D010024	CELIPROLOL	Osteoporosis	0	Never tested	0.000743059	D001249	Asthma
	CHEMBL27810	D009443	CELIPROLOL	Neuritis	0	Never tested	0.00538054	D000787 ||| D006973 ||| D001249	Angina Pectoris ||| Hypertension ||| Asthma
	CHEMBL27810	D010538	CELIPROLOL	Peritonitis	0	Never tested	0.0304789	D000787 ||| D006973 ||| D001249	Angina Pectoris ||| Hypertension ||| Asthma
	CHEMBL27810	D012393	CELIPROLOL	Rosacea	0	Never tested	0.000746413	D000787 ||| D006973 ||| D001249	Angina Pectoris ||| Hypertension ||| Asthma
	CHEMBL27810	D013964	CELIPROLOL	Thyroid Neoplasms	0	Never tested	0.0010153	D000787	Angina Pectoris
	CHEMBL27810	D010001	CELIPROLOL	Osteitis Deformans	0	Never tested	0.0770547	D000787 ||| D006973 ||| D001249	Angina Pectoris ||| Hypertension ||| Asthma
	CHEMBL27810	D003731	CELIPROLOL	Dental Caries	0	Never tested	0.00128682	D000787	Angina Pectoris
	CHEMBL27810	D007762	CELIPROLOL	Labyrinthitis	0	Never tested	0.00406158	D000787 ||| D006973	Angina Pectoris ||| Hypertension
	CHEMBL27810	D012878	CELIPROLOL	Skin Neoplasms	0	Never tested	0.00322567	D000787 ||| D006973	Angina Pectoris ||| Hypertension
	CHEMBL27810	D009260	CELIPROLOL	Nail Diseases	0	Never tested	0.00761088	D000787 ||| D006973 ||| D001249	Angina Pectoris ||| Hypertension ||| Asthma
	CHEMBL27810	D011111	CELIPROLOL	Polymyalgia Rheumatica	0	Never tested	0.00629731	D000787 ||| D006973 ||| D001249	Angina Pectoris ||| Hypertension ||| Asthma
	CHEMBL27810	D019966	CELIPROLOL	Substance-Related Disorders	0	Never tested	0.003593	D000787 ||| D006973 ||| D001249	Angina Pectoris ||| Hypertension ||| Asthma
	CHEMBL278172	D013771	BENZOCAINE	Tetralogy of Fallot	0	Never tested	0.000819072	D019226	Oral Ulcer
	CHEMBL278172	D017098	BENZOCAINE	IgA Deficiency	0	Status unknown	0.00126356	D006484 ||| D019226	Hemorrhoids ||| Oral Ulcer
	CHEMBL278172	D008268	BENZOCAINE	Macular Degeneration	0	Never tested	0.000995956	D006484	Hemorrhoids
	CHEMBL278172	D000505	BENZOCAINE	Alopecia	0	Never tested	0.00141221	D006484 ||| D019226	Hemorrhoids ||| Oral Ulcer
	CHEMBL278172	D008881	BENZOCAINE	Migraine Disorders	0	Never tested	0.0380841	D011537 ||| D019226	Pruritus ||| Oral Ulcer
	CHEMBL278172	D012626	BENZOCAINE	Sebaceous Gland Neoplasms	0	Status unknown	0.000917893	D006484	Hemorrhoids
	CHEMBL278172	D014029	BENZOCAINE	Tobacco Use Disorder	0	Never tested	0.114856	D006484 ||| D019226	Hemorrhoids ||| Oral Ulcer
	CHEMBL278172	D009798	BENZOCAINE	Ocular Hypertension	0	Never tested	0.000808153	D019226	Oral Ulcer
	CHEMBL278172	D001714	BENZOCAINE	Bipolar Disorder	0	Never tested	0.00148114	D011537 ||| D006484 ||| D019226	Pruritus ||| Hemorrhoids ||| Oral Ulcer
	CHEMBL278172	D051436	BENZOCAINE	Renal Insufficiency, Chronic	0	Phase III	0.000754471	D006484 ||| D019226	Hemorrhoids ||| Oral Ulcer
	CHEMBL278172	D000419	BENZOCAINE	Albuminuria	0	Never tested	0.0012301	D019226	Oral Ulcer
	CHEMBL278172	D001281	BENZOCAINE	Atrial Fibrillation	0	Never tested	0.0274612	D011537 ||| D019226	Pruritus ||| Oral Ulcer
	CHEMBL278172	D000380	BENZOCAINE	Agranulocytosis	0	Never tested	0.00309914	D011537 ||| D006484	Pruritus ||| Hemorrhoids
	CHEMBL278172	D012893	BENZOCAINE	Sleep Wake Disorders	0	Never tested	0.000963433	D011537 ||| D006484 ||| D019226	Pruritus ||| Hemorrhoids ||| Oral Ulcer
	CHEMBL278172	D006429	BENZOCAINE	Hemiplegia	0	Never tested	0.00318346	D011537 ||| D006484	Pruritus ||| Hemorrhoids
	CHEMBL278172	D013345	BENZOCAINE	Subarachnoid Hemorrhage	0	Never tested	0.00113639	D011537 ||| D019226	Pruritus ||| Oral Ulcer
	CHEMBL278172	D002543	BENZOCAINE	Cerebral Hemorrhage	0	Never tested	0.000984932	D011537 ||| D019226	Pruritus ||| Oral Ulcer
	CHEMBL278172	D010689	BENZOCAINE	Phlebitis	0	Never tested	0.00316397	D011537	Pruritus
	CHEMBL278172	D011030	BENZOCAINE	Pneumothorax	0	Never tested	0.000857125	D011537 ||| D006484 ||| D019226	Pruritus ||| Hemorrhoids ||| Oral Ulcer
	CHEMBL278172	D002764	BENZOCAINE	Cholecystitis	0	Never tested	0.00355654	D011537	Pruritus
	CHEMBL278172	D005348	BENZOCAINE	Fibrocystic Breast Disease	0	Never tested	0.00212506	D011537 ||| D006484	Pruritus ||| Hemorrhoids
	CHEMBL278172	D006177	BENZOCAINE	Gynecomastia	0	Never tested	0.000843854	D011537 ||| D006484 ||| D019226	Pruritus ||| Hemorrhoids ||| Oral Ulcer
	CHEMBL278172	D003680	BENZOCAINE	Deglutition Disorders	0	Never tested	0.00465573	D011537 ||| D006484	Pruritus ||| Hemorrhoids
	CHEMBL278172	D014717	BENZOCAINE	Vertigo	0	Never tested	0.00103207	D006484	Hemorrhoids
	CHEMBL278172	D013575	BENZOCAINE	Syncope	0	Never tested	0.00398311	D011537	Pruritus
	CHEMBL278172	D006547	BENZOCAINE	Hernia	0	Never tested	0.00372136	D011537	Pruritus
	CHEMBL278172	D008113	BENZOCAINE	Liver Neoplasms	0	Never tested	0.0051677	D011537 ||| D019226	Pruritus ||| Oral Ulcer
	CHEMBL278172	D000647	BENZOCAINE	Amnesia	0	Never tested	0.00109033	D011537 ||| D006484 ||| D019226	Pruritus ||| Hemorrhoids ||| Oral Ulcer
	CHEMBL278172	D015837	BENZOCAINE	Vestibular Diseases	0	Never tested	0.00467928	D006484	Hemorrhoids
	CHEMBL278172	D005705	BENZOCAINE	Gallbladder Diseases	0	Never tested	0.00333612	D011537	Pruritus
	CHEMBL278172	D001851	BENZOCAINE	Bone Diseases, Metabolic	0	Never tested	0.00220284	D011537 ||| D006484	Pruritus ||| Hemorrhoids
	CHEMBL278172	D010024	BENZOCAINE	Osteoporosis	0	Never tested	0.00104337	D011537 ||| D006484	Pruritus ||| Hemorrhoids
	CHEMBL278172	D009443	BENZOCAINE	Neuritis	0	Never tested	0.00345527	D011537 ||| D006484	Pruritus ||| Hemorrhoids
	CHEMBL278172	D010538	BENZOCAINE	Peritonitis	0	Never tested	0.00317443	D011537	Pruritus
	CHEMBL278172	D012393	BENZOCAINE	Rosacea	0	Never tested	0.00114002	D006484 ||| D019226	Hemorrhoids ||| Oral Ulcer
	CHEMBL278172	D012891	BENZOCAINE	Sleep Apnea Syndromes	0	Never tested	0.000995027	D019226	Oral Ulcer
	CHEMBL278172	D010001	BENZOCAINE	Osteitis Deformans	0	Never tested	0.00172461	D006484 ||| D019226	Hemorrhoids ||| Oral Ulcer
	CHEMBL278172	D000075224	BENZOCAINE	Cardiac Conduction System Disease	0	Never tested	0.0033683	D011537	Pruritus
	CHEMBL278172	D009260	BENZOCAINE	Nail Diseases	0	Never tested	0.022522	D006484	Hemorrhoids
	CHEMBL278172	D011111	BENZOCAINE	Polymyalgia Rheumatica	0	Never tested	0.00173404	D011537 ||| D006484	Pruritus ||| Hemorrhoids
	CHEMBL278172	D019966	BENZOCAINE	Substance-Related Disorders	0	Never tested	0.00291931	D011537 ||| D006484	Pruritus ||| Hemorrhoids
	CHEMBL278398	D013771	PHENINDAMINE	Tetralogy of Fallot	0	Never tested	0.00116886	D014581	Urticaria
	CHEMBL278398	D017098	PHENINDAMINE	IgA Deficiency	0	Status unknown	0.000974211	D014581	Urticaria
	CHEMBL278398	D008268	PHENINDAMINE	Macular Degeneration	0	Never tested	0.00214319	D014581	Urticaria
	CHEMBL278398	D008881	PHENINDAMINE	Migraine Disorders	0	Never tested	0.00104855	D014581	Urticaria
	CHEMBL278398	D012626	PHENINDAMINE	Sebaceous Gland Neoplasms	0	Status unknown	0.00092072	D014581	Urticaria
	CHEMBL278398	D014029	PHENINDAMINE	Tobacco Use Disorder	0	Never tested	0.000958364	D014581	Urticaria
	CHEMBL278398	D000076385	PHENINDAMINE	Diverticular Diseases	0	Never tested	0.00112694	D014581	Urticaria
	CHEMBL278398	D009798	PHENINDAMINE	Ocular Hypertension	0	Never tested	0.000790638	D014581	Urticaria
	CHEMBL278398	D001714	PHENINDAMINE	Bipolar Disorder	0	Never tested	0.000877267	D014581	Urticaria
	CHEMBL278398	D051436	PHENINDAMINE	Renal Insufficiency, Chronic	0	Never tested	0.000874454	D014581	Urticaria
	CHEMBL278398	D001281	PHENINDAMINE	Atrial Fibrillation	0	Never tested	0.0014655	D014581	Urticaria
	CHEMBL278398	D000380	PHENINDAMINE	Agranulocytosis	0	Never tested	0.00209474	D014581	Urticaria
	CHEMBL278398	D006429	PHENINDAMINE	Hemiplegia	0	Never tested	0.00317764	D014581	Urticaria
	CHEMBL278398	D013345	PHENINDAMINE	Subarachnoid Hemorrhage	0	Never tested	0.000809938	D014581	Urticaria
	CHEMBL278398	D002543	PHENINDAMINE	Cerebral Hemorrhage	0	Never tested	0.000856253	D014581	Urticaria
	CHEMBL278398	D010689	PHENINDAMINE	Phlebitis	0	Never tested	0.00362222	D014581	Urticaria
	CHEMBL278398	D011030	PHENINDAMINE	Pneumothorax	0	Never tested	0.00118029	D014581	Urticaria
	CHEMBL278398	D005348	PHENINDAMINE	Fibrocystic Breast Disease	0	Never tested	0.00313182	D014581	Urticaria
	CHEMBL278398	D006177	PHENINDAMINE	Gynecomastia	0	Never tested	0.0012063	D014581	Urticaria
	CHEMBL278398	D003680	PHENINDAMINE	Deglutition Disorders	0	Never tested	0.00388243	D014581	Urticaria
	CHEMBL278398	D013575	PHENINDAMINE	Syncope	0	Never tested	0.00156264	D014581	Urticaria
	CHEMBL278398	D006547	PHENINDAMINE	Hernia	0	Never tested	0.00112853	D014581	Urticaria
	CHEMBL278398	D008113	PHENINDAMINE	Liver Neoplasms	0	Never tested	0.000998517	D014581	Urticaria
	CHEMBL278398	D000647	PHENINDAMINE	Amnesia	0	Never tested	0.00106173	D014581	Urticaria
	CHEMBL278398	D005705	PHENINDAMINE	Gallbladder Diseases	0	Never tested	0.0015317	D014581	Urticaria
	CHEMBL278398	D001851	PHENINDAMINE	Bone Diseases, Metabolic	0	Never tested	0.00543906	D014581	Urticaria
	CHEMBL278398	D010024	PHENINDAMINE	Osteoporosis	0	Never tested	0.0026644	D014581	Urticaria
	CHEMBL278398	D009443	PHENINDAMINE	Neuritis	0	Never tested	0.00510254	D014581	Urticaria
	CHEMBL278398	D010538	PHENINDAMINE	Peritonitis	0	Never tested	0.00110602	D014581	Urticaria
	CHEMBL278398	D010001	PHENINDAMINE	Osteitis Deformans	0	Never tested	0.0010349	D014581	Urticaria
	CHEMBL278398	D011111	PHENINDAMINE	Polymyalgia Rheumatica	0	Never tested	0.00462443	D014581	Urticaria
	CHEMBL278398	D019966	PHENINDAMINE	Substance-Related Disorders	0	Never tested	0.00244618	D014581	Urticaria
	CHEMBL279157	D013771	RACEPHEDRINE	Tetralogy of Fallot	0	Never tested	0.0100191	D001249 ||| D009290	Asthma ||| Narcolepsy
	CHEMBL279157	D003424	RACEPHEDRINE	Crohn Disease	0	Never tested	0.00576216	D006973 ||| D009290	Hypertension ||| Narcolepsy
	CHEMBL279157	D017098	RACEPHEDRINE	IgA Deficiency	0	Status unknown	0.002187	D001249 ||| D006973 ||| D009290	Asthma ||| Hypertension ||| Narcolepsy
	CHEMBL279157	D008268	RACEPHEDRINE	Macular Degeneration	0	Never tested	0.000958887	D001249	Asthma
	CHEMBL279157	D014012	RACEPHEDRINE	Tinnitus	0	Never tested	0.00532566	D001249 ||| D006973	Asthma ||| Hypertension
	CHEMBL279157	D000505	RACEPHEDRINE	Alopecia	0	Never tested	0.0300775	D001249 ||| D006973 ||| D009290	Asthma ||| Hypertension ||| Narcolepsy
	CHEMBL279157	D008881	RACEPHEDRINE	Migraine Disorders	0	Never tested	0.000902873	D001249	Asthma
	CHEMBL279157	D012626	RACEPHEDRINE	Sebaceous Gland Neoplasms	0	Status unknown	0.00250369	D001249 ||| D006973 ||| D009290	Asthma ||| Hypertension ||| Narcolepsy
	CHEMBL279157	D001943	RACEPHEDRINE	Breast Neoplasms	0	Never tested	0.00886643	D006973 ||| D007022	Hypertension ||| Hypotension
	CHEMBL279157	D012005	RACEPHEDRINE	Rectal Prolapse	0	Status unknown	0.000705757	D009290	Narcolepsy
	CHEMBL279157	D014029	RACEPHEDRINE	Tobacco Use Disorder	0	Never tested	0.00276589	D001249 ||| D006973	Asthma ||| Hypertension
	CHEMBL279157	D000076385	RACEPHEDRINE	Diverticular Diseases	0	Never tested	0.00373462	D001249 ||| D006973 ||| D009290	Asthma ||| Hypertension ||| Narcolepsy
	CHEMBL279157	D009798	RACEPHEDRINE	Ocular Hypertension	0	Never tested	0.000622528	D001249	Asthma
	CHEMBL279157	D009447	RACEPHEDRINE	Neuroblastoma	0	Never tested	0.000820316	D009290	Narcolepsy
	CHEMBL279157	D001714	RACEPHEDRINE	Bipolar Disorder	0	Never tested	0.0136649	D001249	Asthma
	CHEMBL279157	D051436	RACEPHEDRINE	Renal Insufficiency, Chronic	0	Never tested	0.000900651	D009290	Narcolepsy
	CHEMBL279157	D000419	RACEPHEDRINE	Albuminuria	0	Never tested	0.000613815	D009290	Narcolepsy
	CHEMBL279157	D001281	RACEPHEDRINE	Atrial Fibrillation	0	Never tested	0.0151748	D001249 ||| D009290	Asthma ||| Narcolepsy
	CHEMBL279157	D008228	RACEPHEDRINE	Lymphoma, Non-Hodgkin	0	Never tested	0.000770928	D006973 ||| D007022 ||| D009290	Hypertension ||| Hypotension ||| Narcolepsy
	CHEMBL279157	D001749	RACEPHEDRINE	Urinary Bladder Neoplasms	0	Never tested	0.00108913	D009290	Narcolepsy
	CHEMBL279157	D000380	RACEPHEDRINE	Agranulocytosis	0	Never tested	0.00440629	D001249 ||| D006973 ||| D007022 ||| D009290	Asthma ||| Hypertension ||| Hypotension ||| Narcolepsy
	CHEMBL279157	D012893	RACEPHEDRINE	Sleep Wake Disorders	0	Never tested	0.000984809	D001249	Asthma
	CHEMBL279157	D006429	RACEPHEDRINE	Hemiplegia	0	Never tested	0.0410779	D001249 ||| D006973 ||| D007022	Asthma ||| Hypertension ||| Hypotension
	CHEMBL279157	D013345	RACEPHEDRINE	Subarachnoid Hemorrhage	0	Never tested	0.000649121	D001249	Asthma
	CHEMBL279157	D002543	RACEPHEDRINE	Cerebral Hemorrhage	0	Never tested	0.00252896	D001249	Asthma
	CHEMBL279157	D010689	RACEPHEDRINE	Phlebitis	0	Never tested	0.00475919	D001249 ||| D009290	Asthma ||| Narcolepsy
	CHEMBL279157	D010996	RACEPHEDRINE	Pleural Effusion	0	Never tested	0.00407469	D006973 ||| D007022 ||| D009290	Hypertension ||| Hypotension ||| Narcolepsy
	CHEMBL279157	D011030	RACEPHEDRINE	Pneumothorax	0	Never tested	0.00108021	D006973 ||| D007022 ||| D009290	Hypertension ||| Hypotension ||| Narcolepsy
	CHEMBL279157	D014060	RACEPHEDRINE	Tongue Diseases	0	Status unknown	0.00554387	D006973 ||| D007022	Hypertension ||| Hypotension
	CHEMBL279157	D002764	RACEPHEDRINE	Cholecystitis	0	Never tested	0.166333	D007022 ||| D009290	Hypotension ||| Narcolepsy
	CHEMBL279157	D008010	RACEPHEDRINE	Lichen Planus	0	Never tested	0.000869184	D006973 ||| D007022 ||| D009290	Hypertension ||| Hypotension ||| Narcolepsy
	CHEMBL279157	D011470	RACEPHEDRINE	Prostatic Hyperplasia	0	Never tested	0.000776756	D006973 ||| D007022 ||| D009290	Hypertension ||| Hypotension ||| Narcolepsy
	CHEMBL279157	D011472	RACEPHEDRINE	Prostatitis	0	Never tested	0.00361436	D006973 ||| D007022 ||| D009290	Hypertension ||| Hypotension ||| Narcolepsy
	CHEMBL279157	D005348	RACEPHEDRINE	Fibrocystic Breast Disease	0	Never tested	0.00468888	D001249 ||| D006973 ||| D007022 ||| D009290	Asthma ||| Hypertension ||| Hypotension ||| Narcolepsy
	CHEMBL279157	D006177	RACEPHEDRINE	Gynecomastia	0	Never tested	0.000907693	D001249 ||| D006973 ||| D007022 ||| D009290	Asthma ||| Hypertension ||| Hypotension ||| Narcolepsy
	CHEMBL279157	D003680	RACEPHEDRINE	Deglutition Disorders	0	Never tested	0.0360019	D001249 ||| D006973 ||| D007022	Asthma ||| Hypertension ||| Hypotension
	CHEMBL279157	D013575	RACEPHEDRINE	Syncope	0	Never tested	0.00548349	D001249	Asthma
	CHEMBL279157	D006547	RACEPHEDRINE	Hernia	0	Never tested	0.000729032	D001249 ||| D007022	Asthma ||| Hypotension
	CHEMBL279157	D006689	RACEPHEDRINE	Hodgkin Disease	0	Never tested	0.000963709	D009290	Narcolepsy
	CHEMBL279157	D008113	RACEPHEDRINE	Liver Neoplasms	0	Never tested	0.00096242	D001249 ||| D009290	Asthma ||| Narcolepsy
	CHEMBL279157	D000647	RACEPHEDRINE	Amnesia	0	Never tested	0.0214391	D001249 ||| D006973 ||| D007022	Asthma ||| Hypertension ||| Hypotension
	CHEMBL279157	D007951	RACEPHEDRINE	Leukemia, Myeloid	0	Never tested	0.00789019	D009290	Narcolepsy
	CHEMBL279157	D005705	RACEPHEDRINE	Gallbladder Diseases	0	Never tested	0.00136131	D001249 ||| D006973 ||| D007022 ||| D009290	Asthma ||| Hypertension ||| Hypotension ||| Narcolepsy
	CHEMBL279157	D006073	RACEPHEDRINE	Gout	0	Never tested	0.0563125	D009290	Narcolepsy
	CHEMBL279157	D001851	RACEPHEDRINE	Bone Diseases, Metabolic	0	Never tested	0.00406091	D001249 ||| D006973 ||| D007022 ||| D009290	Asthma ||| Hypertension ||| Hypotension ||| Narcolepsy
	CHEMBL279157	D010024	RACEPHEDRINE	Osteoporosis	0	Never tested	0.000774333	D001249	Asthma
	CHEMBL279157	D009443	RACEPHEDRINE	Neuritis	0	Never tested	0.0203085	D001249 ||| D006973 ||| D007022	Asthma ||| Hypertension ||| Hypotension
	CHEMBL279157	D010538	RACEPHEDRINE	Peritonitis	0	Never tested	0.00115534	D001249 ||| D006973 ||| D007022 ||| D009290	Asthma ||| Hypertension ||| Hypotension ||| Narcolepsy
	CHEMBL279157	D012393	RACEPHEDRINE	Rosacea	0	Never tested	0.000616762	D001249 ||| D006973 ||| D007022 ||| D009290	Asthma ||| Hypertension ||| Hypotension ||| Narcolepsy
	CHEMBL279157	D010001	RACEPHEDRINE	Osteitis Deformans	0	Never tested	0.0011591	D001249 ||| D006973 ||| D009290	Asthma ||| Hypertension ||| Narcolepsy
	CHEMBL279157	D007762	RACEPHEDRINE	Labyrinthitis	0	Never tested	0.00468193	D006973	Hypertension
	CHEMBL279157	D012878	RACEPHEDRINE	Skin Neoplasms	0	Never tested	0.00385203	D006973 ||| D007022 ||| D009290	Hypertension ||| Hypotension ||| Narcolepsy
	CHEMBL279157	D009260	RACEPHEDRINE	Nail Diseases	0	Never tested	0.00384678	D001249 ||| D006973 ||| D007022 ||| D009290	Asthma ||| Hypertension ||| Hypotension ||| Narcolepsy
	CHEMBL279157	D011111	RACEPHEDRINE	Polymyalgia Rheumatica	0	Never tested	0.00334112	D001249 ||| D006973 ||| D007022 ||| D009290	Asthma ||| Hypertension ||| Hypotension ||| Narcolepsy
	CHEMBL279157	D019966	RACEPHEDRINE	Substance-Related Disorders	0	Never tested	0.00434155	D001249 ||| D006973	Asthma ||| Hypertension
	CHEMBL279516	D003424	INDORAMIN	Crohn Disease	0	Never tested	0.0007239	D006973	Hypertension
	CHEMBL279516	D017098	INDORAMIN	IgA Deficiency	0	Status unknown	0.00076676	D006973	Hypertension
	CHEMBL279516	D014012	INDORAMIN	Tinnitus	0	Never tested	0.00625615	D006973	Hypertension
	CHEMBL279516	D000505	INDORAMIN	Alopecia	0	Never tested	0.0267726	D006973	Hypertension
	CHEMBL279516	D012626	INDORAMIN	Sebaceous Gland Neoplasms	0	Status unknown	0.00203894	D006973	Hypertension
	CHEMBL279516	D001943	INDORAMIN	Breast Neoplasms	0	Never tested	0.00664036	D006973	Hypertension
	CHEMBL279516	D014029	INDORAMIN	Tobacco Use Disorder	0	Never tested	0.00158608	D006973	Hypertension
	CHEMBL279516	D000076385	INDORAMIN	Diverticular Diseases	0	Never tested	0.00408947	D006973	Hypertension
	CHEMBL279516	D008228	INDORAMIN	Lymphoma, Non-Hodgkin	0	Never tested	0.000410146	D006973	Hypertension
	CHEMBL279516	D000380	INDORAMIN	Agranulocytosis	0	Never tested	0.003962	D006973	Hypertension
	CHEMBL279516	D006429	INDORAMIN	Hemiplegia	0	Never tested	0.0437822	D006973	Hypertension
	CHEMBL279516	D010996	INDORAMIN	Pleural Effusion	0	Never tested	0.00188707	D006973	Hypertension
	CHEMBL279516	D011030	INDORAMIN	Pneumothorax	0	Never tested	0.000778224	D006973	Hypertension
	CHEMBL279516	D014060	INDORAMIN	Tongue Diseases	0	Status unknown	0.00413653	D006973	Hypertension
	CHEMBL279516	D008010	INDORAMIN	Lichen Planus	0	Never tested	0.000890437	D006973	Hypertension
	CHEMBL279516	D011470	INDORAMIN	Prostatic Hyperplasia	0	Never tested	0.00088678	D006973	Hypertension
	CHEMBL279516	D011472	INDORAMIN	Prostatitis	0	Never tested	0.00329285	D006973	Hypertension
	CHEMBL279516	D005348	INDORAMIN	Fibrocystic Breast Disease	0	Never tested	0.00392515	D006973	Hypertension
	CHEMBL279516	D006177	INDORAMIN	Gynecomastia	0	Never tested	0.00110578	D006973	Hypertension
	CHEMBL279516	D003680	INDORAMIN	Deglutition Disorders	0	Never tested	0.0482418	D006973	Hypertension
	CHEMBL279516	D000647	INDORAMIN	Amnesia	0	Never tested	0.0270076	D006973	Hypertension
	CHEMBL279516	D005705	INDORAMIN	Gallbladder Diseases	0	Never tested	0.00129801	D006973	Hypertension
	CHEMBL279516	D001851	INDORAMIN	Bone Diseases, Metabolic	0	Never tested	0.0030798	D006973	Hypertension
	CHEMBL279516	D009443	INDORAMIN	Neuritis	0	Never tested	0.00487707	D006973	Hypertension
	CHEMBL279516	D010538	INDORAMIN	Peritonitis	0	Never tested	0.00122012	D006973	Hypertension
	CHEMBL279516	D012393	INDORAMIN	Rosacea	0	Never tested	0.000927466	D006973	Hypertension
	CHEMBL279516	D010001	INDORAMIN	Osteitis Deformans	0	Never tested	0.00077432	D006973	Hypertension
	CHEMBL279516	D007762	INDORAMIN	Labyrinthitis	0	Never tested	0.0049182	D006973	Hypertension
	CHEMBL279516	D012878	INDORAMIN	Skin Neoplasms	0	Never tested	0.00332252	D006973	Hypertension
	CHEMBL279516	D009260	INDORAMIN	Nail Diseases	0	Never tested	0.00753804	D006973	Hypertension
	CHEMBL279516	D011111	INDORAMIN	Polymyalgia Rheumatica	0	Never tested	0.00403138	D006973	Hypertension
	CHEMBL279516	D019966	INDORAMIN	Substance-Related Disorders	0	Never tested	0.00400047	D006973	Hypertension
	CHEMBL282052	D003424	METHAQUALONE	Crohn Disease	0	Never tested	0.00149267	D007319	Sleep Initiation and Maintenance Disorders
	CHEMBL282052	D002761	METHAQUALONE	Cholangitis	0	Never tested	0.000509296	D007319	Sleep Initiation and Maintenance Disorders
	CHEMBL282052	D017098	METHAQUALONE	IgA Deficiency	0	Status unknown	0.000575965	D007319	Sleep Initiation and Maintenance Disorders
	CHEMBL282052	D000505	METHAQUALONE	Alopecia	0	Never tested	0.00118942	D007319	Sleep Initiation and Maintenance Disorders
	CHEMBL282052	D012626	METHAQUALONE	Sebaceous Gland Neoplasms	0	Status unknown	0.0059949	D007319	Sleep Initiation and Maintenance Disorders
	CHEMBL282052	D001943	METHAQUALONE	Breast Neoplasms	0	Never tested	0.00556616	D007319	Sleep Initiation and Maintenance Disorders
	CHEMBL282052	D000230	METHAQUALONE	Adenocarcinoma	0	Never tested	0.000720608	D007319	Sleep Initiation and Maintenance Disorders
	CHEMBL282052	D012005	METHAQUALONE	Rectal Prolapse	0	Status unknown	0.00253882	D007319	Sleep Initiation and Maintenance Disorders
	CHEMBL282052	D000076385	METHAQUALONE	Diverticular Diseases	0	Never tested	0.00789976	D007319	Sleep Initiation and Maintenance Disorders
	CHEMBL282052	D009447	METHAQUALONE	Neuroblastoma	0	Never tested	0.00378023	D007319	Sleep Initiation and Maintenance Disorders
	CHEMBL282052	D008228	METHAQUALONE	Lymphoma, Non-Hodgkin	0	Never tested	0.000922638	D007319	Sleep Initiation and Maintenance Disorders
	CHEMBL282052	D001749	METHAQUALONE	Urinary Bladder Neoplasms	0	Never tested	0.000939651	D007319	Sleep Initiation and Maintenance Disorders
	CHEMBL282052	D000380	METHAQUALONE	Agranulocytosis	0	Never tested	0.00160192	D007319	Sleep Initiation and Maintenance Disorders
	CHEMBL282052	D010689	METHAQUALONE	Phlebitis	0	Never tested	0.0045763	D007319	Sleep Initiation and Maintenance Disorders
	CHEMBL282052	D010996	METHAQUALONE	Pleural Effusion	0	Never tested	0.00375195	D007319	Sleep Initiation and Maintenance Disorders
	CHEMBL282052	D011030	METHAQUALONE	Pneumothorax	0	Never tested	0.00102552	D007319	Sleep Initiation and Maintenance Disorders
	CHEMBL282052	D002764	METHAQUALONE	Cholecystitis	0	Never tested	0.00205484	D007319	Sleep Initiation and Maintenance Disorders
	CHEMBL282052	D002481	METHAQUALONE	Cellulitis	0	Never tested	0.00153165	D007319	Sleep Initiation and Maintenance Disorders
	CHEMBL282052	D008010	METHAQUALONE	Lichen Planus	0	Never tested	0.00101984	D007319	Sleep Initiation and Maintenance Disorders
	CHEMBL282052	D011470	METHAQUALONE	Prostatic Hyperplasia	0	Never tested	0.0020135	D007319	Sleep Initiation and Maintenance Disorders
	CHEMBL282052	D011472	METHAQUALONE	Prostatitis	0	Never tested	0.00288109	D007319	Sleep Initiation and Maintenance Disorders
	CHEMBL282052	D005348	METHAQUALONE	Fibrocystic Breast Disease	0	Never tested	0.0028249	D007319	Sleep Initiation and Maintenance Disorders
	CHEMBL282052	D006177	METHAQUALONE	Gynecomastia	0	Never tested	0.00197368	D007319	Sleep Initiation and Maintenance Disorders
	CHEMBL282052	D006689	METHAQUALONE	Hodgkin Disease	0	Never tested	0.000862166	D007319	Sleep Initiation and Maintenance Disorders
	CHEMBL282052	D008113	METHAQUALONE	Liver Neoplasms	0	Never tested	0.000975076	D007319	Sleep Initiation and Maintenance Disorders
	CHEMBL282052	D007951	METHAQUALONE	Leukemia, Myeloid	0	Never tested	0.00215886	D007319	Sleep Initiation and Maintenance Disorders
	CHEMBL282052	D005705	METHAQUALONE	Gallbladder Diseases	0	Never tested	0.0051682	D007319	Sleep Initiation and Maintenance Disorders
	CHEMBL282052	D006073	METHAQUALONE	Gout	0	Never tested	0.00226442	D007319	Sleep Initiation and Maintenance Disorders
	CHEMBL282052	D010538	METHAQUALONE	Peritonitis	0	Never tested	0.122903	D007319	Sleep Initiation and Maintenance Disorders
	CHEMBL282052	D011565	METHAQUALONE	Psoriasis	0	Never tested	0.000785117	D007319	Sleep Initiation and Maintenance Disorders
	CHEMBL282052	D012393	METHAQUALONE	Rosacea	0	Never tested	0.00168935	D007319	Sleep Initiation and Maintenance Disorders
	CHEMBL282052	D010001	METHAQUALONE	Osteitis Deformans	0	Never tested	0.0231362	D007319	Sleep Initiation and Maintenance Disorders
	CHEMBL282052	D012878	METHAQUALONE	Skin Neoplasms	0	Never tested	0.0043618	D007319	Sleep Initiation and Maintenance Disorders
	CHEMBL282052	D009260	METHAQUALONE	Nail Diseases	0	Never tested	0.00547993	D007319	Sleep Initiation and Maintenance Disorders
	CHEMBL282052	D011111	METHAQUALONE	Polymyalgia Rheumatica	0	Never tested	0.0293852	D007319	Sleep Initiation and Maintenance Disorders
	CHEMBL282121	D015228	MEBEVERINE	Hypertriglyceridemia	0	Never tested	0.00080069	D003248	Constipation
	CHEMBL282121	D001172	MEBEVERINE	Arthritis, Rheumatoid	0	Never tested	0.000743181	D003248	Constipation
	CHEMBL282121	D017098	MEBEVERINE	IgA Deficiency	0	Status unknown	0.00101003	D043183 ||| D003248	Irritable Bowel Syndrome ||| Constipation
	CHEMBL282121	D008268	MEBEVERINE	Macular Degeneration	0	Never tested	0.00169425	D043183 ||| D003248	Irritable Bowel Syndrome ||| Constipation
	CHEMBL282121	D000505	MEBEVERINE	Alopecia	0	Never tested	0.00068008	D043183 ||| D003248	Irritable Bowel Syndrome ||| Constipation
	CHEMBL282121	D008881	MEBEVERINE	Migraine Disorders	0	Never tested	0.0838035	D043183 ||| D003248	Irritable Bowel Syndrome ||| Constipation
	CHEMBL282121	D012626	MEBEVERINE	Sebaceous Gland Neoplasms	0	Status unknown	0.00113643	D043183 ||| D003248	Irritable Bowel Syndrome ||| Constipation
	CHEMBL282121	D002386	MEBEVERINE	Cataract	0	Never tested	0.000932109	D003248	Constipation
	CHEMBL282121	D014029	MEBEVERINE	Tobacco Use Disorder	0	Never tested	0.00101062	D043183	Irritable Bowel Syndrome
	CHEMBL282121	D003922	MEBEVERINE	Diabetes Mellitus, Type 1	0	Never tested	0.00388654	D003248	Constipation
	CHEMBL282121	D009798	MEBEVERINE	Ocular Hypertension	0	Never tested	0.000754156	D043183 ||| D003248	Irritable Bowel Syndrome ||| Constipation
	CHEMBL282121	D001714	MEBEVERINE	Bipolar Disorder	0	Never tested	0.0013029	D043183	Irritable Bowel Syndrome
	CHEMBL282121	D003924	MEBEVERINE	Diabetes Mellitus, Type 2	0	Never tested	0.000987727	D003248	Constipation
	CHEMBL282121	D004827	MEBEVERINE	Epilepsy	0	Never tested	0.000968612	D003248	Constipation
	CHEMBL282121	D005901	MEBEVERINE	Glaucoma	0	Never tested	0.00089067	D003248	Constipation
	CHEMBL282121	D013167	MEBEVERINE	Spondylitis, Ankylosing	0	Never tested	0.000912609	D003248	Constipation
	CHEMBL282121	D010003	MEBEVERINE	Osteoarthritis	0	Never tested	0.00110675	D003248	Constipation
	CHEMBL282121	D001281	MEBEVERINE	Atrial Fibrillation	0	Never tested	0.000927349	D043183	Irritable Bowel Syndrome
	CHEMBL282121	D008228	MEBEVERINE	Lymphoma, Non-Hodgkin	0	Never tested	0.466751	D043183 ||| D003248	Irritable Bowel Syndrome ||| Constipation
	CHEMBL282121	D002349	MEBEVERINE	Carpal Tunnel Syndrome	0	Never tested	0.000819625	D003248	Constipation
	CHEMBL282121	D000380	MEBEVERINE	Agranulocytosis	0	Never tested	0.00356955	D043183 ||| D003248	Irritable Bowel Syndrome ||| Constipation
	CHEMBL282121	D006429	MEBEVERINE	Hemiplegia	0	Never tested	0.002704	D043183 ||| D003248	Irritable Bowel Syndrome ||| Constipation
	CHEMBL282121	D013345	MEBEVERINE	Subarachnoid Hemorrhage	0	Never tested	0.00109147	D043183 ||| D003248	Irritable Bowel Syndrome ||| Constipation
	CHEMBL282121	D002543	MEBEVERINE	Cerebral Hemorrhage	0	Never tested	0.00100707	D043183 ||| D003248	Irritable Bowel Syndrome ||| Constipation
	CHEMBL282121	D002544	MEBEVERINE	Cerebral Infarction	0	Never tested	0.00184066	D003248	Constipation
	CHEMBL282121	D010689	MEBEVERINE	Phlebitis	0	Never tested	0.00147525	D043183 ||| D003248	Irritable Bowel Syndrome ||| Constipation
	CHEMBL282121	D011030	MEBEVERINE	Pneumothorax	0	Never tested	0.000974461	D043183	Irritable Bowel Syndrome
	CHEMBL282121	D008010	MEBEVERINE	Lichen Planus	0	Never tested	0.00118363	D043183	Irritable Bowel Syndrome
	CHEMBL282121	D005348	MEBEVERINE	Fibrocystic Breast Disease	0	Never tested	0.00149758	D043183	Irritable Bowel Syndrome
	CHEMBL282121	D006177	MEBEVERINE	Gynecomastia	0	Never tested	0.00107866	D043183	Irritable Bowel Syndrome
	CHEMBL282121	D014717	MEBEVERINE	Vertigo	0	Never tested	0.00101721	D043183 ||| D003248	Irritable Bowel Syndrome ||| Constipation
	CHEMBL282121	D013575	MEBEVERINE	Syncope	0	Never tested	0.0037937	D043183 ||| D003248	Irritable Bowel Syndrome ||| Constipation
	CHEMBL282121	D007766	MEBEVERINE	Lacrimal Apparatus Diseases	0	Never tested	0.0037927	D003248	Constipation
	CHEMBL282121	D000647	MEBEVERINE	Amnesia	0	Never tested	0.00092475	D043183 ||| D003248	Irritable Bowel Syndrome ||| Constipation
	CHEMBL282121	D015352	MEBEVERINE	Dry Eye Syndromes	0	Never tested	0.00111059	D003248	Constipation
	CHEMBL282121	D015837	MEBEVERINE	Vestibular Diseases	0	Never tested	0.00464284	D043183 ||| D003248	Irritable Bowel Syndrome ||| Constipation
	CHEMBL282121	D006073	MEBEVERINE	Gout	0	Never tested	0.000978717	D003248	Constipation
	CHEMBL282121	D001851	MEBEVERINE	Bone Diseases, Metabolic	0	Never tested	0.00492456	D043183 ||| D003248	Irritable Bowel Syndrome ||| Constipation
	CHEMBL282121	D010024	MEBEVERINE	Osteoporosis	0	Never tested	0.0590787	D043183	Irritable Bowel Syndrome
	CHEMBL282121	D009443	MEBEVERINE	Neuritis	0	Never tested	0.0123312	D043183 ||| D003248	Irritable Bowel Syndrome ||| Constipation
	CHEMBL282121	D012163	MEBEVERINE	Retinal Detachment	0	Never tested	0.00116798	D003248	Constipation
	CHEMBL282121	D012393	MEBEVERINE	Rosacea	0	Never tested	0.00114677	D043183 ||| D003248	Irritable Bowel Syndrome ||| Constipation
	CHEMBL282121	D002546	MEBEVERINE	Ischemic Attack, Transient	0	Never tested	0.012283	D003248	Constipation
	CHEMBL282121	D000083242	MEBEVERINE	Ischemic Stroke	0	Never tested	0.000714292	D003248	Constipation
	CHEMBL282121	D010001	MEBEVERINE	Osteitis Deformans	0	Never tested	0.00100974	D043183 ||| D003248	Irritable Bowel Syndrome ||| Constipation
	CHEMBL282121	D009260	MEBEVERINE	Nail Diseases	0	Never tested	0.00390044	D043183	Irritable Bowel Syndrome
	CHEMBL282121	D011111	MEBEVERINE	Polymyalgia Rheumatica	0	Never tested	0.003979	D043183 ||| D003248	Irritable Bowel Syndrome ||| Constipation
	CHEMBL282121	D013118	MEBEVERINE	Spinal Cord Diseases	0	Never tested	0.00131279	D003248	Constipation
	CHEMBL282121	D019966	MEBEVERINE	Substance-Related Disorders	0	Never tested	0.00159703	D043183	Irritable Bowel Syndrome
	CHEMBL282468	D013771	CHOLINE CHLORIDE	Tetralogy of Fallot	0	Never tested	0.000855132	D011471	Prostatic Neoplasms
	CHEMBL282468	D017098	CHOLINE CHLORIDE	IgA Deficiency	0	Status unknown	0.000846534	D011471	Prostatic Neoplasms
	CHEMBL282468	D008268	CHOLINE CHLORIDE	Macular Degeneration	0	Never tested	0.000693566	D011471	Prostatic Neoplasms
	CHEMBL282468	D000505	CHOLINE CHLORIDE	Alopecia	0	Never tested	0.00403377	D011471	Prostatic Neoplasms
	CHEMBL282468	D008881	CHOLINE CHLORIDE	Migraine Disorders	0	Never tested	0.00154877	D011471	Prostatic Neoplasms
	CHEMBL282468	D014029	CHOLINE CHLORIDE	Tobacco Use Disorder	0	Never tested	0.00184855	D011471	Prostatic Neoplasms
	CHEMBL282468	D000076385	CHOLINE CHLORIDE	Diverticular Diseases	0	Never tested	0.000985726	D011471	Prostatic Neoplasms
	CHEMBL282468	D009798	CHOLINE CHLORIDE	Ocular Hypertension	0	Never tested	0.000985258	D011471	Prostatic Neoplasms
	CHEMBL282468	D001714	CHOLINE CHLORIDE	Bipolar Disorder	0	Never tested	0.00127455	D011471	Prostatic Neoplasms
	CHEMBL282468	D051436	CHOLINE CHLORIDE	Renal Insufficiency, Chronic	0	Never tested	0.000984089	D011471	Prostatic Neoplasms
	CHEMBL282468	D001281	CHOLINE CHLORIDE	Atrial Fibrillation	0	Never tested	0.00297156	D011471	Prostatic Neoplasms
	CHEMBL282468	D000380	CHOLINE CHLORIDE	Agranulocytosis	0	Never tested	0.00409787	D011471	Prostatic Neoplasms
	CHEMBL282468	D006429	CHOLINE CHLORIDE	Hemiplegia	0	Never tested	0.00324729	D011471	Prostatic Neoplasms
	CHEMBL282468	D013345	CHOLINE CHLORIDE	Subarachnoid Hemorrhage	0	Never tested	0.00488088	D011471	Prostatic Neoplasms
	CHEMBL282468	D002543	CHOLINE CHLORIDE	Cerebral Hemorrhage	0	Never tested	0.0100453	D011471	Prostatic Neoplasms
	CHEMBL282468	D010689	CHOLINE CHLORIDE	Phlebitis	0	Never tested	0.00205394	D011471	Prostatic Neoplasms
	CHEMBL282468	D011030	CHOLINE CHLORIDE	Pneumothorax	0	Never tested	0.000774287	D011471	Prostatic Neoplasms
	CHEMBL282468	D008010	CHOLINE CHLORIDE	Lichen Planus	0	Never tested	0.000731675	D011471	Prostatic Neoplasms
	CHEMBL282468	D005348	CHOLINE CHLORIDE	Fibrocystic Breast Disease	0	Never tested	0.00389597	D011471	Prostatic Neoplasms
	CHEMBL282468	D006177	CHOLINE CHLORIDE	Gynecomastia	0	Never tested	0.00138419	D011471	Prostatic Neoplasms
	CHEMBL282468	D003680	CHOLINE CHLORIDE	Deglutition Disorders	0	Never tested	0.00357997	D011471	Prostatic Neoplasms
	CHEMBL282468	D014717	CHOLINE CHLORIDE	Vertigo	0	Never tested	0.00070111	D011471	Prostatic Neoplasms
	CHEMBL282468	D013575	CHOLINE CHLORIDE	Syncope	0	Never tested	0.00145296	D011471	Prostatic Neoplasms
	CHEMBL282468	D000647	CHOLINE CHLORIDE	Amnesia	0	Never tested	0.000653529	D011471	Prostatic Neoplasms
	CHEMBL282468	D015837	CHOLINE CHLORIDE	Vestibular Diseases	0	Never tested	0.00355379	D011471	Prostatic Neoplasms
	CHEMBL282468	D005705	CHOLINE CHLORIDE	Gallbladder Diseases	0	Never tested	0.00053979	D011471	Prostatic Neoplasms
	CHEMBL282468	D001851	CHOLINE CHLORIDE	Bone Diseases, Metabolic	0	Never tested	0.00176525	D011471	Prostatic Neoplasms
	CHEMBL282468	D009443	CHOLINE CHLORIDE	Neuritis	0	Never tested	0.00199111	D011471	Prostatic Neoplasms
	CHEMBL282468	D010538	CHOLINE CHLORIDE	Peritonitis	0	Never tested	0.000742339	D011471	Prostatic Neoplasms
	CHEMBL282468	D012393	CHOLINE CHLORIDE	Rosacea	0	Never tested	0.000972976	D011471	Prostatic Neoplasms
	CHEMBL282468	D010001	CHOLINE CHLORIDE	Osteitis Deformans	0	Never tested	0.000636975	D011471	Prostatic Neoplasms
	CHEMBL282468	D007762	CHOLINE CHLORIDE	Labyrinthitis	0	Never tested	0.00420009	D011471	Prostatic Neoplasms
	CHEMBL282468	D009260	CHOLINE CHLORIDE	Nail Diseases	0	Never tested	0.0042369	D011471	Prostatic Neoplasms
	CHEMBL282468	D011111	CHOLINE CHLORIDE	Polymyalgia Rheumatica	0	Never tested	0.00275679	D011471	Prostatic Neoplasms
	CHEMBL282468	D019966	CHOLINE CHLORIDE	Substance-Related Disorders	0	Never tested	0.00384836	D011471	Prostatic Neoplasms
	CHEMBL282724	D003424	SITAXENTAN	Crohn Disease	0	Never tested	0.000848955	D006973	Hypertension
	CHEMBL282724	D017098	SITAXENTAN	IgA Deficiency	0	Status unknown	0.000786496	D006973	Hypertension
	CHEMBL282724	D014012	SITAXENTAN	Tinnitus	0	Never tested	0.00576657	D006973	Hypertension
	CHEMBL282724	D000505	SITAXENTAN	Alopecia	0	Never tested	0.0379397	D006973	Hypertension
	CHEMBL282724	D012626	SITAXENTAN	Sebaceous Gland Neoplasms	0	Status unknown	0.00244142	D006973	Hypertension
	CHEMBL282724	D001943	SITAXENTAN	Breast Neoplasms	0	Never tested	0.00571847	D006973	Hypertension
	CHEMBL282724	D014029	SITAXENTAN	Tobacco Use Disorder	0	Never tested	0.00243173	D006973	Hypertension
	CHEMBL282724	D000076385	SITAXENTAN	Diverticular Diseases	0	Never tested	0.00358349	D006973	Hypertension
	CHEMBL282724	D008228	SITAXENTAN	Lymphoma, Non-Hodgkin	0	Never tested	0.000471365	D006973	Hypertension
	CHEMBL282724	D000380	SITAXENTAN	Agranulocytosis	0	Never tested	0.00318028	D006973	Hypertension
	CHEMBL282724	D006429	SITAXENTAN	Hemiplegia	0	Never tested	0.0357476	D006973	Hypertension
	CHEMBL282724	D010996	SITAXENTAN	Pleural Effusion	0	Never tested	0.00283011	D006973	Hypertension
	CHEMBL282724	D011030	SITAXENTAN	Pneumothorax	0	Never tested	0.000652514	D006973	Hypertension
	CHEMBL282724	D014060	SITAXENTAN	Tongue Diseases	0	Status unknown	0.00478832	D006973	Hypertension
	CHEMBL282724	D008010	SITAXENTAN	Lichen Planus	0	Never tested	0.00074361	D006973	Hypertension
	CHEMBL282724	D011470	SITAXENTAN	Prostatic Hyperplasia	0	Never tested	0.000813656	D006973	Hypertension
	CHEMBL282724	D011472	SITAXENTAN	Prostatitis	0	Never tested	0.00338209	D006973	Hypertension
	CHEMBL282724	D005348	SITAXENTAN	Fibrocystic Breast Disease	0	Never tested	0.00439949	D006973	Hypertension
	CHEMBL282724	D006177	SITAXENTAN	Gynecomastia	0	Never tested	0.00103289	D006973	Hypertension
	CHEMBL282724	D003680	SITAXENTAN	Deglutition Disorders	0	Never tested	0.0240061	D006973	Hypertension
	CHEMBL282724	D000647	SITAXENTAN	Amnesia	0	Never tested	0.020248	D006973	Hypertension
	CHEMBL282724	D005705	SITAXENTAN	Gallbladder Diseases	0	Never tested	0.00154832	D006973	Hypertension
	CHEMBL282724	D001851	SITAXENTAN	Bone Diseases, Metabolic	0	Never tested	0.00109298	D006973	Hypertension
	CHEMBL282724	D009443	SITAXENTAN	Neuritis	0	Never tested	0.00678608	D006973	Hypertension
	CHEMBL282724	D010538	SITAXENTAN	Peritonitis	0	Never tested	0.00136919	D006973	Hypertension
	CHEMBL282724	D012393	SITAXENTAN	Rosacea	0	Never tested	0.00056931	D006973	Hypertension
	CHEMBL282724	D010001	SITAXENTAN	Osteitis Deformans	0	Never tested	0.000816423	D006973	Hypertension
	CHEMBL282724	D007762	SITAXENTAN	Labyrinthitis	0	Never tested	0.00811252	D006973	Hypertension
	CHEMBL282724	D012878	SITAXENTAN	Skin Neoplasms	0	Never tested	0.00318944	D006973	Hypertension
	CHEMBL282724	D009260	SITAXENTAN	Nail Diseases	0	Never tested	0.00526344	D006973	Hypertension
	CHEMBL282724	D011111	SITAXENTAN	Polymyalgia Rheumatica	0	Never tested	0.00333092	D006973	Hypertension
	CHEMBL282724	D019966	SITAXENTAN	Substance-Related Disorders	0	Never tested	0.00430176	D006973	Hypertension
	CHEMBL28333	D003424	MEDAZEPAM	Crohn Disease	0	Never tested	0.00106019	D001008	Anxiety Disorders
	CHEMBL28333	D002761	MEDAZEPAM	Cholangitis	0	Never tested	0.00070857	D001008	Anxiety Disorders
	CHEMBL28333	D017098	MEDAZEPAM	IgA Deficiency	0	Status unknown	0.000548631	D001008	Anxiety Disorders
	CHEMBL28333	D000505	MEDAZEPAM	Alopecia	0	Never tested	0.000913335	D001008	Anxiety Disorders
	CHEMBL28333	D012626	MEDAZEPAM	Sebaceous Gland Neoplasms	0	Status unknown	0.000583288	D001008	Anxiety Disorders
	CHEMBL28333	D001943	MEDAZEPAM	Breast Neoplasms	0	Never tested	0.000768004	D001008	Anxiety Disorders
	CHEMBL28333	D000230	MEDAZEPAM	Adenocarcinoma	0	Never tested	0.000730219	D001008	Anxiety Disorders
	CHEMBL28333	D012005	MEDAZEPAM	Rectal Prolapse	0	Status unknown	0.00113844	D001008	Anxiety Disorders
	CHEMBL28333	D000076385	MEDAZEPAM	Diverticular Diseases	0	Never tested	0.00112142	D001008	Anxiety Disorders
	CHEMBL28333	D009447	MEDAZEPAM	Neuroblastoma	0	Never tested	0.00112809	D001008	Anxiety Disorders
	CHEMBL28333	D000419	MEDAZEPAM	Albuminuria	0	Never tested	0.000756452	D001008	Anxiety Disorders
	CHEMBL28333	D008228	MEDAZEPAM	Lymphoma, Non-Hodgkin	0	Never tested	0.000955971	D001008	Anxiety Disorders
	CHEMBL28333	D001749	MEDAZEPAM	Urinary Bladder Neoplasms	0	Never tested	0.00113746	D001008	Anxiety Disorders
	CHEMBL28333	D000380	MEDAZEPAM	Agranulocytosis	0	Never tested	0.00430867	D001008	Anxiety Disorders
	CHEMBL28333	D010689	MEDAZEPAM	Phlebitis	0	Never tested	0.00588026	D001008	Anxiety Disorders
	CHEMBL28333	D010996	MEDAZEPAM	Pleural Effusion	0	Never tested	0.00392355	D001008	Anxiety Disorders
	CHEMBL28333	D011030	MEDAZEPAM	Pneumothorax	0	Never tested	0.00110313	D001008	Anxiety Disorders
	CHEMBL28333	D002764	MEDAZEPAM	Cholecystitis	0	Never tested	0.00112496	D001008	Anxiety Disorders
	CHEMBL28333	D002481	MEDAZEPAM	Cellulitis	0	Never tested	0.00321258	D001008	Anxiety Disorders
	CHEMBL28333	D008010	MEDAZEPAM	Lichen Planus	0	Never tested	0.00107918	D001008	Anxiety Disorders
	CHEMBL28333	D011470	MEDAZEPAM	Prostatic Hyperplasia	0	Never tested	0.000987946	D001008	Anxiety Disorders
	CHEMBL28333	D011472	MEDAZEPAM	Prostatitis	0	Never tested	0.00269805	D001008	Anxiety Disorders
	CHEMBL28333	D005348	MEDAZEPAM	Fibrocystic Breast Disease	0	Never tested	0.00367208	D001008	Anxiety Disorders
	CHEMBL28333	D006177	MEDAZEPAM	Gynecomastia	0	Never tested	0.00102605	D001008	Anxiety Disorders
	CHEMBL28333	D006689	MEDAZEPAM	Hodgkin Disease	0	Never tested	0.000961247	D001008	Anxiety Disorders
	CHEMBL28333	D008113	MEDAZEPAM	Liver Neoplasms	0	Never tested	0.00109843	D001008	Anxiety Disorders
	CHEMBL28333	D007951	MEDAZEPAM	Leukemia, Myeloid	0	Never tested	0.00288698	D001008	Anxiety Disorders
	CHEMBL28333	D005705	MEDAZEPAM	Gallbladder Diseases	0	Never tested	0.000848314	D001008	Anxiety Disorders
	CHEMBL28333	D006073	MEDAZEPAM	Gout	0	Never tested	0.000556904	D001008	Anxiety Disorders
	CHEMBL28333	D010538	MEDAZEPAM	Peritonitis	0	Never tested	0.00102662	D001008	Anxiety Disorders
	CHEMBL28333	D011565	MEDAZEPAM	Psoriasis	0	Never tested	0.00109307	D001008	Anxiety Disorders
	CHEMBL28333	D012393	MEDAZEPAM	Rosacea	0	Never tested	0.00111523	D001008	Anxiety Disorders
	CHEMBL28333	D010001	MEDAZEPAM	Osteitis Deformans	0	Never tested	0.00111559	D001008	Anxiety Disorders
	CHEMBL28333	D012878	MEDAZEPAM	Skin Neoplasms	0	Never tested	0.00364991	D001008	Anxiety Disorders
	CHEMBL28333	D009260	MEDAZEPAM	Nail Diseases	0	Never tested	0.00139715	D001008	Anxiety Disorders
	CHEMBL28333	D011111	MEDAZEPAM	Polymyalgia Rheumatica	0	Never tested	0.00275732	D001008	Anxiety Disorders
	CHEMBL28333	D014648	MEDAZEPAM	Varicose Veins	0	Never tested	0.000919825	D001008	Anxiety Disorders
	CHEMBL284906	D003424	NICORANDIL	Crohn Disease	0	Never tested	0.000636493	D009203 ||| D000787	Myocardial Infarction ||| Angina Pectoris
	CHEMBL284906	D017098	NICORANDIL	IgA Deficiency	0	Status unknown	0.000554467	D009203 ||| D000787	Myocardial Infarction ||| Angina Pectoris
	CHEMBL284906	D014012	NICORANDIL	Tinnitus	0	Never tested	0.00176727	D009203 ||| D000787	Myocardial Infarction ||| Angina Pectoris
	CHEMBL284906	D000505	NICORANDIL	Alopecia	0	Never tested	0.00226925	D009203 ||| D000787	Myocardial Infarction ||| Angina Pectoris
	CHEMBL284906	D012626	NICORANDIL	Sebaceous Gland Neoplasms	0	Status unknown	0.000730619	D009203 ||| D000787	Myocardial Infarction ||| Angina Pectoris
	CHEMBL284906	D001943	NICORANDIL	Breast Neoplasms	0	Never tested	0.000682564	D009203 ||| D000787	Myocardial Infarction ||| Angina Pectoris
	CHEMBL284906	D012005	NICORANDIL	Rectal Prolapse	0	Status unknown	0.000638573	D009203	Myocardial Infarction
	CHEMBL284906	D000076385	NICORANDIL	Diverticular Diseases	0	Never tested	0.00166796	D009203 ||| D000787	Myocardial Infarction ||| Angina Pectoris
	CHEMBL284906	D008228	NICORANDIL	Lymphoma, Non-Hodgkin	0	Never tested	0.113978	D009203 ||| D000787	Myocardial Infarction ||| Angina Pectoris
	CHEMBL284906	D000380	NICORANDIL	Agranulocytosis	0	Never tested	0.00318984	D000787	Angina Pectoris
	CHEMBL284906	D006429	NICORANDIL	Hemiplegia	0	Never tested	0.00456271	D009203 ||| D000787	Myocardial Infarction ||| Angina Pectoris
	CHEMBL284906	D010996	NICORANDIL	Pleural Effusion	0	Never tested	0.00929798	D009203 ||| D000787	Myocardial Infarction ||| Angina Pectoris
	CHEMBL284906	D011030	NICORANDIL	Pneumothorax	0	Never tested	0.0858574	D009203 ||| D000787	Myocardial Infarction ||| Angina Pectoris
	CHEMBL284906	D014060	NICORANDIL	Tongue Diseases	0	Status unknown	0.00810121	D009203 ||| D000787	Myocardial Infarction ||| Angina Pectoris
	CHEMBL284906	D002764	NICORANDIL	Cholecystitis	0	Never tested	0.00224453	D009203	Myocardial Infarction
	CHEMBL284906	D008010	NICORANDIL	Lichen Planus	0	Never tested	0.00657716	D009203 ||| D000787	Myocardial Infarction ||| Angina Pectoris
	CHEMBL284906	D011470	NICORANDIL	Prostatic Hyperplasia	0	Never tested	0.000710107	D009203 ||| D000787	Myocardial Infarction ||| Angina Pectoris
	CHEMBL284906	D011472	NICORANDIL	Prostatitis	0	Never tested	0.00335277	D009203 ||| D000787	Myocardial Infarction ||| Angina Pectoris
	CHEMBL284906	D005348	NICORANDIL	Fibrocystic Breast Disease	0	Never tested	0.0037045	D009203 ||| D000787	Myocardial Infarction ||| Angina Pectoris
	CHEMBL284906	D006177	NICORANDIL	Gynecomastia	0	Never tested	0.00122824	D009203 ||| D000787	Myocardial Infarction ||| Angina Pectoris
	CHEMBL284906	D003680	NICORANDIL	Deglutition Disorders	0	Never tested	0.00616773	D009203 ||| D000787	Myocardial Infarction ||| Angina Pectoris
	CHEMBL284906	D013575	NICORANDIL	Syncope	0	Never tested	0.197199	D009203	Myocardial Infarction
	CHEMBL284906	D006547	NICORANDIL	Hernia	0	Never tested	0.00101141	D009203	Myocardial Infarction
	CHEMBL284906	D000647	NICORANDIL	Amnesia	0	Never tested	0.236195	D009203 ||| D000787	Myocardial Infarction ||| Angina Pectoris
	CHEMBL284906	D005705	NICORANDIL	Gallbladder Diseases	0	Never tested	0.00925682	D009203 ||| D000787	Myocardial Infarction ||| Angina Pectoris
	CHEMBL284906	D001851	NICORANDIL	Bone Diseases, Metabolic	0	Never tested	0.00326974	D009203 ||| D000787	Myocardial Infarction ||| Angina Pectoris
	CHEMBL284906	D009443	NICORANDIL	Neuritis	0	Never tested	0.00577699	D009203 ||| D000787	Myocardial Infarction ||| Angina Pectoris
	CHEMBL284906	D010538	NICORANDIL	Peritonitis	0	Never tested	0.0727268	D009203 ||| D000787	Myocardial Infarction ||| Angina Pectoris
	CHEMBL284906	D012393	NICORANDIL	Rosacea	0	Never tested	0.00104877	D009203 ||| D000787	Myocardial Infarction ||| Angina Pectoris
	CHEMBL284906	D013964	NICORANDIL	Thyroid Neoplasms	0	Never tested	0.000924586	D000787	Angina Pectoris
	CHEMBL284906	D010001	NICORANDIL	Osteitis Deformans	0	Never tested	0.0989307	D009203 ||| D000787	Myocardial Infarction ||| Angina Pectoris
	CHEMBL284906	D003731	NICORANDIL	Dental Caries	0	Never tested	0.00119535	D000787	Angina Pectoris
	CHEMBL284906	D007762	NICORANDIL	Labyrinthitis	0	Never tested	0.00221995	D009203 ||| D000787	Myocardial Infarction ||| Angina Pectoris
	CHEMBL284906	D012878	NICORANDIL	Skin Neoplasms	0	Never tested	0.00179491	D009203 ||| D000787	Myocardial Infarction ||| Angina Pectoris
	CHEMBL284906	D009260	NICORANDIL	Nail Diseases	0	Never tested	0.00399068	D009203 ||| D000787	Myocardial Infarction ||| Angina Pectoris
	CHEMBL284906	D011111	NICORANDIL	Polymyalgia Rheumatica	0	Never tested	0.00651395	D009203 ||| D000787	Myocardial Infarction ||| Angina Pectoris
	CHEMBL284906	D019966	NICORANDIL	Substance-Related Disorders	0	Never tested	0.00351081	D000787	Angina Pectoris
	CHEMBL285674	D003424	ESTAZOLAM	Crohn Disease	0	Never tested	0.00145844	D007319	Sleep Initiation and Maintenance Disorders
	CHEMBL285674	D002761	ESTAZOLAM	Cholangitis	0	Never tested	0.000553052	D007319	Sleep Initiation and Maintenance Disorders
	CHEMBL285674	D017098	ESTAZOLAM	IgA Deficiency	0	Status unknown	0.000535618	D007319	Sleep Initiation and Maintenance Disorders
	CHEMBL285674	D000505	ESTAZOLAM	Alopecia	0	Never tested	0.00123809	D007319	Sleep Initiation and Maintenance Disorders
	CHEMBL285674	D012626	ESTAZOLAM	Sebaceous Gland Neoplasms	0	Status unknown	0.00543144	D007319	Sleep Initiation and Maintenance Disorders
	CHEMBL285674	D001943	ESTAZOLAM	Breast Neoplasms	0	Never tested	0.00754639	D007319	Sleep Initiation and Maintenance Disorders
	CHEMBL285674	D000230	ESTAZOLAM	Adenocarcinoma	0	Never tested	0.000734142	D007319	Sleep Initiation and Maintenance Disorders
	CHEMBL285674	D012005	ESTAZOLAM	Rectal Prolapse	0	Status unknown	0.0023448	D007319	Sleep Initiation and Maintenance Disorders
	CHEMBL285674	D000076385	ESTAZOLAM	Diverticular Diseases	0	Never tested	0.00830637	D007319	Sleep Initiation and Maintenance Disorders
	CHEMBL285674	D009447	ESTAZOLAM	Neuroblastoma	0	Never tested	0.00365281	D007319	Sleep Initiation and Maintenance Disorders
	CHEMBL285674	D008228	ESTAZOLAM	Lymphoma, Non-Hodgkin	0	Never tested	0.000834618	D007319	Sleep Initiation and Maintenance Disorders
	CHEMBL285674	D001749	ESTAZOLAM	Urinary Bladder Neoplasms	0	Never tested	0.00095127	D007319	Sleep Initiation and Maintenance Disorders
	CHEMBL285674	D000380	ESTAZOLAM	Agranulocytosis	0	Never tested	0.00129064	D007319	Sleep Initiation and Maintenance Disorders
	CHEMBL285674	D010689	ESTAZOLAM	Phlebitis	0	Never tested	0.00400235	D007319	Sleep Initiation and Maintenance Disorders
	CHEMBL285674	D010996	ESTAZOLAM	Pleural Effusion	0	Never tested	0.00397561	D007319	Sleep Initiation and Maintenance Disorders
	CHEMBL285674	D011030	ESTAZOLAM	Pneumothorax	0	Never tested	0.000996676	D007319	Sleep Initiation and Maintenance Disorders
	CHEMBL285674	D002764	ESTAZOLAM	Cholecystitis	0	Never tested	0.00231783	D007319	Sleep Initiation and Maintenance Disorders
	CHEMBL285674	D002481	ESTAZOLAM	Cellulitis	0	Never tested	0.00111482	D007319	Sleep Initiation and Maintenance Disorders
	CHEMBL285674	D008010	ESTAZOLAM	Lichen Planus	0	Never tested	0.00105204	D007319	Sleep Initiation and Maintenance Disorders
	CHEMBL285674	D011470	ESTAZOLAM	Prostatic Hyperplasia	0	Never tested	0.00244536	D007319	Sleep Initiation and Maintenance Disorders
	CHEMBL285674	D011472	ESTAZOLAM	Prostatitis	0	Never tested	0.00394613	D007319	Sleep Initiation and Maintenance Disorders
	CHEMBL285674	D005348	ESTAZOLAM	Fibrocystic Breast Disease	0	Never tested	0.00272537	D007319	Sleep Initiation and Maintenance Disorders
	CHEMBL285674	D006177	ESTAZOLAM	Gynecomastia	0	Never tested	0.0023321	D007319	Sleep Initiation and Maintenance Disorders
	CHEMBL285674	D006689	ESTAZOLAM	Hodgkin Disease	0	Never tested	0.000701929	D007319	Sleep Initiation and Maintenance Disorders
	CHEMBL285674	D008113	ESTAZOLAM	Liver Neoplasms	0	Never tested	0.000800387	D007319	Sleep Initiation and Maintenance Disorders
	CHEMBL285674	D007951	ESTAZOLAM	Leukemia, Myeloid	0	Never tested	0.00338236	D007319	Sleep Initiation and Maintenance Disorders
	CHEMBL285674	D005705	ESTAZOLAM	Gallbladder Diseases	0	Never tested	0.00231948	D007319	Sleep Initiation and Maintenance Disorders
	CHEMBL285674	D006073	ESTAZOLAM	Gout	0	Never tested	0.00251031	D007319	Sleep Initiation and Maintenance Disorders
	CHEMBL285674	D010538	ESTAZOLAM	Peritonitis	0	Never tested	0.126036	D007319	Sleep Initiation and Maintenance Disorders
	CHEMBL285674	D011565	ESTAZOLAM	Psoriasis	0	Never tested	0.000766386	D007319	Sleep Initiation and Maintenance Disorders
	CHEMBL285674	D012393	ESTAZOLAM	Rosacea	0	Never tested	0.00107683	D007319	Sleep Initiation and Maintenance Disorders
	CHEMBL285674	D010001	ESTAZOLAM	Osteitis Deformans	0	Never tested	0.0227555	D007319	Sleep Initiation and Maintenance Disorders
	CHEMBL285674	D012878	ESTAZOLAM	Skin Neoplasms	0	Never tested	0.00715204	D007319	Sleep Initiation and Maintenance Disorders
	CHEMBL285674	D009260	ESTAZOLAM	Nail Diseases	0	Never tested	0.0044607	D007319	Sleep Initiation and Maintenance Disorders
	CHEMBL285674	D011111	ESTAZOLAM	Polymyalgia Rheumatica	0	Never tested	0.0529081	D007319	Sleep Initiation and Maintenance Disorders
	CHEMBL286398	D003424	PROPYLENE GLYCOL	Crohn Disease	0	Never tested	0.000940581	D015352	Dry Eye Syndromes
	CHEMBL286398	D002761	PROPYLENE GLYCOL	Cholangitis	0	Never tested	0.00101093	D015352	Dry Eye Syndromes
	CHEMBL286398	D017098	PROPYLENE GLYCOL	IgA Deficiency	0	Status unknown	0.00115628	D015352	Dry Eye Syndromes
	CHEMBL286398	D000505	PROPYLENE GLYCOL	Alopecia	0	Never tested	0.000881461	D015352	Dry Eye Syndromes
	CHEMBL286398	D001943	PROPYLENE GLYCOL	Breast Neoplasms	0	Never tested	0.00119812	D015352	Dry Eye Syndromes
	CHEMBL286398	D006552	PROPYLENE GLYCOL	Hernia, Inguinal	0	Never tested	0.000872615	D015352	Dry Eye Syndromes
	CHEMBL286398	D012005	PROPYLENE GLYCOL	Rectal Prolapse	0	Status unknown	0.00104639	D015352	Dry Eye Syndromes
	CHEMBL286398	D014029	PROPYLENE GLYCOL	Tobacco Use Disorder	0	Never tested	0.00106313	D015352	Dry Eye Syndromes
	CHEMBL286398	D005756	PROPYLENE GLYCOL	Gastritis	0	Never tested	0.00113172	D015352	Dry Eye Syndromes
	CHEMBL286398	D006548	PROPYLENE GLYCOL	Hernia, Diaphragmatic	0	Never tested	0.00120181	D015352	Dry Eye Syndromes
	CHEMBL286398	D000076385	PROPYLENE GLYCOL	Diverticular Diseases	0	Never tested	0.00114118	D015352	Dry Eye Syndromes
	CHEMBL286398	D051436	PROPYLENE GLYCOL	Renal Insufficiency, Chronic	0	Never tested	0.00117114	D015352	Dry Eye Syndromes
	CHEMBL286398	D001281	PROPYLENE GLYCOL	Atrial Fibrillation	0	Never tested	0.000899027	D015352	Dry Eye Syndromes
	CHEMBL286398	D001749	PROPYLENE GLYCOL	Urinary Bladder Neoplasms	0	Never tested	0.00117095	D015352	Dry Eye Syndromes
	CHEMBL286398	D018798	PROPYLENE GLYCOL	Anemia, Iron-Deficiency	0	Never tested	0.00115471	D015352	Dry Eye Syndromes
	CHEMBL286398	D000380	PROPYLENE GLYCOL	Agranulocytosis	0	Never tested	0.00377266	D015352	Dry Eye Syndromes
	CHEMBL286398	D006429	PROPYLENE GLYCOL	Hemiplegia	0	Never tested	0.00212871	D015352	Dry Eye Syndromes
	CHEMBL286398	D010689	PROPYLENE GLYCOL	Phlebitis	0	Never tested	0.00348373	D015352	Dry Eye Syndromes
	CHEMBL286398	D010996	PROPYLENE GLYCOL	Pleural Effusion	0	Never tested	0.00592115	D015352	Dry Eye Syndromes
	CHEMBL286398	D011030	PROPYLENE GLYCOL	Pneumothorax	0	Never tested	0.000895814	D015352	Dry Eye Syndromes
	CHEMBL286398	D002764	PROPYLENE GLYCOL	Cholecystitis	0	Never tested	0.00111154	D015352	Dry Eye Syndromes
	CHEMBL286398	D011470	PROPYLENE GLYCOL	Prostatic Hyperplasia	0	Never tested	0.00111688	D015352	Dry Eye Syndromes
	CHEMBL286398	D011472	PROPYLENE GLYCOL	Prostatitis	0	Never tested	0.00355334	D015352	Dry Eye Syndromes
	CHEMBL286398	D005348	PROPYLENE GLYCOL	Fibrocystic Breast Disease	0	Never tested	0.00277393	D015352	Dry Eye Syndromes
	CHEMBL286398	D006177	PROPYLENE GLYCOL	Gynecomastia	0	Never tested	0.000965037	D015352	Dry Eye Syndromes
	CHEMBL286398	D003680	PROPYLENE GLYCOL	Deglutition Disorders	0	Never tested	0.00100289	D015352	Dry Eye Syndromes
	CHEMBL286398	D013575	PROPYLENE GLYCOL	Syncope	0	Never tested	0.00354801	D015352	Dry Eye Syndromes
	CHEMBL286398	D006471	PROPYLENE GLYCOL	Gastrointestinal Hemorrhage	0	Never tested	0.00345437	D015352	Dry Eye Syndromes
	CHEMBL286398	D010437	PROPYLENE GLYCOL	Peptic Ulcer	0	Never tested	0.000800561	D015352	Dry Eye Syndromes
	CHEMBL286398	D006547	PROPYLENE GLYCOL	Hernia	0	Never tested	0.00110214	D015352	Dry Eye Syndromes
	CHEMBL286398	D008113	PROPYLENE GLYCOL	Liver Neoplasms	0	Never tested	0.000846172	D015352	Dry Eye Syndromes
	CHEMBL286398	D010051	PROPYLENE GLYCOL	Ovarian Neoplasms	0	Never tested	0.000978653	D015352	Dry Eye Syndromes
	CHEMBL286398	D003248	PROPYLENE GLYCOL	Constipation	0	Phase II	0.000979479	D015352	Dry Eye Syndromes
	CHEMBL286398	D004381	PROPYLENE GLYCOL	Duodenal Ulcer	0	Never tested	0.001161	D015352	Dry Eye Syndromes
	CHEMBL286398	D005705	PROPYLENE GLYCOL	Gallbladder Diseases	0	Never tested	0.0015146	D015352	Dry Eye Syndromes
	CHEMBL286398	D001851	PROPYLENE GLYCOL	Bone Diseases, Metabolic	0	Never tested	0.00424548	D015352	Dry Eye Syndromes
	CHEMBL286398	D010538	PROPYLENE GLYCOL	Peritonitis	0	Never tested	0.00118601	D015352	Dry Eye Syndromes
	CHEMBL286398	D010001	PROPYLENE GLYCOL	Osteitis Deformans	0	Never tested	0.00111335	D015352	Dry Eye Syndromes
	CHEMBL286398	D005242	PROPYLENE GLYCOL	Fecal Incontinence	0	Never tested	0.00394819	D015352	Dry Eye Syndromes
	CHEMBL286398	D012878	PROPYLENE GLYCOL	Skin Neoplasms	0	Never tested	0.00365768	D015352	Dry Eye Syndromes
	CHEMBL286398	D009260	PROPYLENE GLYCOL	Nail Diseases	0	Never tested	0.00375919	D015352	Dry Eye Syndromes
	CHEMBL286398	D011111	PROPYLENE GLYCOL	Polymyalgia Rheumatica	0	Never tested	0.00334593	D015352	Dry Eye Syndromes
	CHEMBL289469	D003324	GRANISETRON	Coronary Artery Disease	0	Never tested	0.00422008	D003680	Deglutition Disorders
	CHEMBL289469	D009765	GRANISETRON	Obesity	0	Never tested	0.00770924	D003680	Deglutition Disorders
	CHEMBL289469	D001172	GRANISETRON	Arthritis, Rheumatoid	0	Never tested	0.00149497	D003680	Deglutition Disorders
	CHEMBL289469	D000787	GRANISETRON	Angina Pectoris	0	Never tested	0.00507984	D003680	Deglutition Disorders
	CHEMBL289469	D065631	GRANISETRON	Rhinitis, Allergic	0	Never tested	0.00342664	D003680	Deglutition Disorders
	CHEMBL289469	D001249	GRANISETRON	Asthma	0	Never tested	0.00549106	D003680	Deglutition Disorders
	CHEMBL289469	D004485	GRANISETRON	Eczema	0	Never tested	0.00288549	D003680	Deglutition Disorders
	CHEMBL289469	D006937	GRANISETRON	Hypercholesterolemia	0	Never tested	0.028797	D003680	Deglutition Disorders
	CHEMBL289469	D002280	GRANISETRON	Carcinoma, Basal Cell	0	Never tested	0.00222228	D003680	Deglutition Disorders
	CHEMBL289469	D002386	GRANISETRON	Cataract	0	Never tested	0.00273209	D003680	Deglutition Disorders
	CHEMBL289469	D009203	GRANISETRON	Myocardial Infarction	0	Never tested	0.00466301	D003680	Deglutition Disorders
	CHEMBL289469	D006548	GRANISETRON	Hernia, Diaphragmatic	0	Never tested	0.0169563	D003680	Deglutition Disorders
	CHEMBL289469	D012559	GRANISETRON	Schizophrenia	0	Never tested	0.00265132	D003680	Deglutition Disorders
	CHEMBL289469	D008180	GRANISETRON	Lupus Erythematosus, Systemic	0	Never tested	0.00255543	D003680	Deglutition Disorders
	CHEMBL289469	D005901	GRANISETRON	Glaucoma	0	Never tested	0.00422275	D003680	Deglutition Disorders
	CHEMBL289469	D010003	GRANISETRON	Osteoarthritis	0	Never tested	0.245203	D003680	Deglutition Disorders
	CHEMBL289469	D006973	GRANISETRON	Hypertension	0	Never tested	0.0498895	D003680	Deglutition Disorders
	CHEMBL289469	D006327	GRANISETRON	Heart Block	0	Never tested	0.0037579	D003680	Deglutition Disorders
	CHEMBL289469	D055623	GRANISETRON	Keratosis, Actinic	0	Never tested	0.00306439	D003680	Deglutition Disorders
	CHEMBL289469	D001991	GRANISETRON	Bronchitis	0	Never tested	0.00530614	D003680	Deglutition Disorders
	CHEMBL289469	D008175	GRANISETRON	Lung Neoplasms	0	Never tested	0.00383588	D003680	Deglutition Disorders
	CHEMBL289469	D008545	GRANISETRON	Melanoma	0	Never tested	0.00411497	D003680	Deglutition Disorders
	CHEMBL289469	D002294	GRANISETRON	Carcinoma, Squamous Cell	0	Never tested	0.00116943	D003680	Deglutition Disorders
	CHEMBL289469	D016883	GRANISETRON	Diabetic Ketoacidosis	0	Never tested	0.00191054	D003680	Deglutition Disorders
	CHEMBL289469	D007889	GRANISETRON	Leiomyoma	0	Never tested	0.00464364	D003680	Deglutition Disorders
	CHEMBL289469	D018798	GRANISETRON	Anemia, Iron-Deficiency	0	Never tested	0.00462496	D003680	Deglutition Disorders
	CHEMBL289469	D011655	GRANISETRON	Pulmonary Embolism	0	Never tested	0.00588549	D003680	Deglutition Disorders
	CHEMBL289469	D009202	GRANISETRON	Cardiomyopathies	0	Never tested	0.00427666	D003680	Deglutition Disorders
	CHEMBL289469	D002544	GRANISETRON	Cerebral Infarction	0	Never tested	0.0050383	D003680	Deglutition Disorders
	CHEMBL289469	D050197	GRANISETRON	Arteriosclerosis	0	Never tested	0.00387298	D003680	Deglutition Disorders
	CHEMBL289469	D006484	GRANISETRON	Hemorrhoids	0	Never tested	0.0020329	D003680	Deglutition Disorders
	CHEMBL289469	D007022	GRANISETRON	Hypotension	0	Phase III	0.00406742	D003680	Deglutition Disorders
	CHEMBL289469	D012852	GRANISETRON	Sinusitis	0	Never tested	0.00212751	D003680	Deglutition Disorders
	CHEMBL289469	D002481	GRANISETRON	Cellulitis	0	Never tested	0.00532002	D003680	Deglutition Disorders
	CHEMBL289469	D011537	GRANISETRON	Pruritus	0	Phase II	0.00480204	D003680	Deglutition Disorders
	CHEMBL289469	D017492	GRANISETRON	Keratosis, Seborrheic	0	Never tested	0.00718174	D003680	Deglutition Disorders
	CHEMBL289469	D011704	GRANISETRON	Pyelonephritis	0	Never tested	0.00316156	D003680	Deglutition Disorders
	CHEMBL289469	D058186	GRANISETRON	Acute Kidney Injury	0	Never tested	0.00461368	D003680	Deglutition Disorders
	CHEMBL289469	D007676	GRANISETRON	Kidney Failure, Chronic	0	Never tested	0.00370713	D003680	Deglutition Disorders
	CHEMBL289469	D003556	GRANISETRON	Cystitis	0	Never tested	0.00326451	D003680	Deglutition Disorders
	CHEMBL289469	D004715	GRANISETRON	Endometriosis	0	Never tested	0.00198454	D003680	Deglutition Disorders
	CHEMBL289469	D005076	GRANISETRON	Exanthema	0	Never tested	0.00443886	D003680	Deglutition Disorders
	CHEMBL289469	D007766	GRANISETRON	Lacrimal Apparatus Diseases	0	Never tested	0.00529416	D003680	Deglutition Disorders
	CHEMBL289469	D005921	GRANISETRON	Glomerulonephritis	0	Never tested	0.00282992	D003680	Deglutition Disorders
	CHEMBL289469	D006333	GRANISETRON	Heart Failure	0	Never tested	0.00412361	D003680	Deglutition Disorders
	CHEMBL289469	D006689	GRANISETRON	Hodgkin Disease	0	Never tested	0.0038783	D003680	Deglutition Disorders
	CHEMBL289469	D010051	GRANISETRON	Ovarian Neoplasms	0	Phase unknown	0.00304373	D003680	Deglutition Disorders
	CHEMBL289469	D011471	GRANISETRON	Prostatic Neoplasms	0	Never tested	0.00336805	D003680	Deglutition Disorders
	CHEMBL289469	D007951	GRANISETRON	Leukemia, Myeloid	0	Never tested	0.0037496	D003680	Deglutition Disorders
	CHEMBL289469	D000152	GRANISETRON	Acne Vulgaris	0	Never tested	0.00355145	D003680	Deglutition Disorders
	CHEMBL289469	D000740	GRANISETRON	Anemia	0	Never tested	0.00357211	D003680	Deglutition Disorders
	CHEMBL289469	D015352	GRANISETRON	Dry Eye Syndromes	0	Never tested	0.00117156	D003680	Deglutition Disorders
	CHEMBL289469	D006073	GRANISETRON	Gout	0	Never tested	0.00521952	D003680	Deglutition Disorders
	CHEMBL289469	D001145	GRANISETRON	Arrhythmias, Cardiac	0	Never tested	0.00219704	D003680	Deglutition Disorders
	CHEMBL289469	D010998	GRANISETRON	Pleurisy	0	Never tested	0.004171	D003680	Deglutition Disorders
	CHEMBL289469	D011565	GRANISETRON	Psoriasis	0	Never tested	0.00228976	D003680	Deglutition Disorders
	CHEMBL289469	D012163	GRANISETRON	Retinal Detachment	0	Never tested	0.00416092	D003680	Deglutition Disorders
	CHEMBL289469	D006042	GRANISETRON	Goiter	0	Never tested	0.00274851	D003680	Deglutition Disorders
	CHEMBL289469	D002546	GRANISETRON	Ischemic Attack, Transient	0	Never tested	0.00224913	D003680	Deglutition Disorders
	CHEMBL289469	D000083242	GRANISETRON	Ischemic Stroke	0	Never tested	0.0305163	D003680	Deglutition Disorders
	CHEMBL289469	D013921	GRANISETRON	Thrombocytopenia	0	Never tested	0.00464924	D003680	Deglutition Disorders
	CHEMBL289469	D016055	GRANISETRON	Urinary Retention	0	Never tested	0.00345094	D003680	Deglutition Disorders
	CHEMBL289469	D011141	GRANISETRON	Polyuria	0	Never tested	0.00479484	D003680	Deglutition Disorders
	CHEMBL289469	D016491	GRANISETRON	Peripheral Vascular Diseases	0	Never tested	0.00425377	D003680	Deglutition Disorders
	CHEMBL289469	D014581	GRANISETRON	Urticaria	0	Never tested	0.00428663	D003680	Deglutition Disorders
	CHEMBL289469	D014648	GRANISETRON	Varicose Veins	0	Never tested	0.00227556	D003680	Deglutition Disorders
	CHEMBL289469	D010031	GRANISETRON	Otitis	0	Never tested	0.00406027	D003680	Deglutition Disorders
	CHEMBL290106	D003324	BITHIONOL	Coronary Artery Disease	0	Never tested	0.00167189	D000152	Acne Vulgaris
	CHEMBL290106	D013771	BITHIONOL	Tetralogy of Fallot	0	Never tested	0.00101097	D000152	Acne Vulgaris
	CHEMBL290106	D003424	BITHIONOL	Crohn Disease	0	Never tested	0.00179472	D000152	Acne Vulgaris
	CHEMBL290106	D017098	BITHIONOL	IgA Deficiency	0	Status unknown	0.000923459	D000152	Acne Vulgaris
	CHEMBL290106	D008268	BITHIONOL	Macular Degeneration	0	Never tested	0.0563743	D000152	Acne Vulgaris
	CHEMBL290106	D008881	BITHIONOL	Migraine Disorders	0	Never tested	0.000696282	D000152	Acne Vulgaris
	CHEMBL290106	D014029	BITHIONOL	Tobacco Use Disorder	0	Never tested	0.00087041	D000152	Acne Vulgaris
	CHEMBL290106	D000076385	BITHIONOL	Diverticular Diseases	0	Never tested	0.00107049	D000152	Acne Vulgaris
	CHEMBL290106	D009798	BITHIONOL	Ocular Hypertension	0	Never tested	0.000710653	D000152	Acne Vulgaris
	CHEMBL290106	D051436	BITHIONOL	Renal Insufficiency, Chronic	0	Never tested	0.116558	D000152	Acne Vulgaris
	CHEMBL290106	D000419	BITHIONOL	Albuminuria	0	Never tested	0.0010185	D000152	Acne Vulgaris
	CHEMBL290106	D001281	BITHIONOL	Atrial Fibrillation	0	Never tested	0.000693221	D000152	Acne Vulgaris
	CHEMBL290106	D006327	BITHIONOL	Heart Block	0	Never tested	0.000951442	D000152	Acne Vulgaris
	CHEMBL290106	D000380	BITHIONOL	Agranulocytosis	0	Never tested	0.0225369	D000152	Acne Vulgaris
	CHEMBL290106	D006429	BITHIONOL	Hemiplegia	0	Never tested	0.00301886	D000152	Acne Vulgaris
	CHEMBL290106	D009202	BITHIONOL	Cardiomyopathies	0	Never tested	0.000979676	D000152	Acne Vulgaris
	CHEMBL290106	D013345	BITHIONOL	Subarachnoid Hemorrhage	0	Never tested	0.00089445	D000152	Acne Vulgaris
	CHEMBL290106	D002543	BITHIONOL	Cerebral Hemorrhage	0	Never tested	0.000885351	D000152	Acne Vulgaris
	CHEMBL290106	D050197	BITHIONOL	Arteriosclerosis	0	Never tested	0.000742341	D000152	Acne Vulgaris
	CHEMBL290106	D010689	BITHIONOL	Phlebitis	0	Never tested	0.0034204	D000152	Acne Vulgaris
	CHEMBL290106	D011030	BITHIONOL	Pneumothorax	0	Never tested	0.00105476	D000152	Acne Vulgaris
	CHEMBL290106	D002764	BITHIONOL	Cholecystitis	0	Never tested	0.000708088	D000152	Acne Vulgaris
	CHEMBL290106	D005348	BITHIONOL	Fibrocystic Breast Disease	0	Never tested	0.00150685	D000152	Acne Vulgaris
	CHEMBL290106	D006177	BITHIONOL	Gynecomastia	0	Never tested	0.000981031	D000152	Acne Vulgaris
	CHEMBL290106	D003680	BITHIONOL	Deglutition Disorders	0	Never tested	0.004231	D000152	Acne Vulgaris
	CHEMBL290106	D013575	BITHIONOL	Syncope	0	Never tested	0.00344007	D000152	Acne Vulgaris
	CHEMBL290106	D006547	BITHIONOL	Hernia	0	Never tested	0.00431727	D000152	Acne Vulgaris
	CHEMBL290106	D008113	BITHIONOL	Liver Neoplasms	0	Never tested	0.00540875	D000152	Acne Vulgaris
	CHEMBL290106	D000647	BITHIONOL	Amnesia	0	Never tested	0.000854582	D000152	Acne Vulgaris
	CHEMBL290106	D005705	BITHIONOL	Gallbladder Diseases	0	Never tested	0.000671455	D000152	Acne Vulgaris
	CHEMBL290106	D001851	BITHIONOL	Bone Diseases, Metabolic	0	Never tested	0.00278359	D000152	Acne Vulgaris
	CHEMBL290106	D009443	BITHIONOL	Neuritis	0	Never tested	0.00384523	D000152	Acne Vulgaris
	CHEMBL290106	D010538	BITHIONOL	Peritonitis	0	Never tested	0.000953356	D000152	Acne Vulgaris
	CHEMBL290106	D002546	BITHIONOL	Ischemic Attack, Transient	0	Never tested	0.00342946	D000152	Acne Vulgaris
	CHEMBL290106	D010001	BITHIONOL	Osteitis Deformans	0	Never tested	0.000912242	D000152	Acne Vulgaris
	CHEMBL290106	D000075224	BITHIONOL	Cardiac Conduction System Disease	0	Never tested	0.00390838	D000152	Acne Vulgaris
	CHEMBL290106	D011111	BITHIONOL	Polymyalgia Rheumatica	0	Never tested	0.0029511	D000152	Acne Vulgaris
	CHEMBL290916	D013771	EDARAVONE	Tetralogy of Fallot	0	Never tested	0.000962779	D000690	Amyotrophic Lateral Sclerosis
	CHEMBL290916	D003424	EDARAVONE	Crohn Disease	0	Never tested	0.00287994	D000690	Amyotrophic Lateral Sclerosis
	CHEMBL290916	D017098	EDARAVONE	IgA Deficiency	0	Status unknown	0.000590357	D000690	Amyotrophic Lateral Sclerosis
	CHEMBL290916	D000505	EDARAVONE	Alopecia	0	Never tested	0.00157769	D000690	Amyotrophic Lateral Sclerosis
	CHEMBL290916	D012626	EDARAVONE	Sebaceous Gland Neoplasms	0	Status unknown	0.000940287	D000690	Amyotrophic Lateral Sclerosis
	CHEMBL290916	D000076385	EDARAVONE	Diverticular Diseases	0	Never tested	0.000718797	D000690	Amyotrophic Lateral Sclerosis
	CHEMBL290916	D009798	EDARAVONE	Ocular Hypertension	0	Never tested	0.00210387	D000690	Amyotrophic Lateral Sclerosis
	CHEMBL290916	D051436	EDARAVONE	Renal Insufficiency, Chronic	0	Never tested	0.00061997	D000690	Amyotrophic Lateral Sclerosis
	CHEMBL290916	D001281	EDARAVONE	Atrial Fibrillation	0	Never tested	0.000732609	D000690	Amyotrophic Lateral Sclerosis
	CHEMBL290916	D008228	EDARAVONE	Lymphoma, Non-Hodgkin	0	Never tested	0.050186	D000690	Amyotrophic Lateral Sclerosis
	CHEMBL290916	D011030	EDARAVONE	Pneumothorax	0	Never tested	0.00103833	D000690	Amyotrophic Lateral Sclerosis
	CHEMBL290916	D002764	EDARAVONE	Cholecystitis	0	Never tested	0.000936683	D000690	Amyotrophic Lateral Sclerosis
	CHEMBL290916	D008010	EDARAVONE	Lichen Planus	0	Never tested	0.325646	D000690	Amyotrophic Lateral Sclerosis
	CHEMBL290916	D011470	EDARAVONE	Prostatic Hyperplasia	0	Never tested	0.0010248	D000690	Amyotrophic Lateral Sclerosis
	CHEMBL290916	D006177	EDARAVONE	Gynecomastia	0	Never tested	0.00110514	D000690	Amyotrophic Lateral Sclerosis
	CHEMBL290916	D008113	EDARAVONE	Liver Neoplasms	0	Never tested	0.00100242	D000690	Amyotrophic Lateral Sclerosis
	CHEMBL290916	D005705	EDARAVONE	Gallbladder Diseases	0	Never tested	0.000683745	D000690	Amyotrophic Lateral Sclerosis
	CHEMBL290916	D010538	EDARAVONE	Peritonitis	0	Never tested	0.00105981	D000690	Amyotrophic Lateral Sclerosis
	CHEMBL290916	D012393	EDARAVONE	Rosacea	0	Never tested	0.00120466	D000690	Amyotrophic Lateral Sclerosis
	CHEMBL290916	D010001	EDARAVONE	Osteitis Deformans	0	Never tested	0.00093572	D000690	Amyotrophic Lateral Sclerosis
	CHEMBL293030	D001172	BUNOLOL	Arthritis, Rheumatoid	0	Never tested	0.000540366	D009798	Ocular Hypertension
	CHEMBL293030	D003424	BUNOLOL	Crohn Disease	0	Never tested	0.000721464	D009798	Ocular Hypertension
	CHEMBL293030	D003093	BUNOLOL	Colitis, Ulcerative	0	Never tested	0.000587893	D009798	Ocular Hypertension
	CHEMBL293030	D015212	BUNOLOL	Inflammatory Bowel Diseases	0	Never tested	0.00105141	D009798	Ocular Hypertension
	CHEMBL293030	D002761	BUNOLOL	Cholangitis	0	Never tested	0.00180365	D009798	Ocular Hypertension
	CHEMBL293030	D019226	BUNOLOL	Oral Ulcer	0	Never tested	0.000751282	D009798	Ocular Hypertension
	CHEMBL293030	D065631	BUNOLOL	Rhinitis, Allergic	0	Never tested	0.00214047	D009798	Ocular Hypertension
	CHEMBL293030	D001249	BUNOLOL	Asthma	0	Never tested	0.000617396	D009798	Ocular Hypertension
	CHEMBL293030	D005764	BUNOLOL	Gastroesophageal Reflux	0	Never tested	0.00123505	D009798	Ocular Hypertension
	CHEMBL293030	D004485	BUNOLOL	Eczema	0	Never tested	0.00070576	D009798	Ocular Hypertension
	CHEMBL293030	D001943	BUNOLOL	Breast Neoplasms	0	Never tested	0.000720808	D009798	Ocular Hypertension
	CHEMBL293030	D002280	BUNOLOL	Carcinoma, Basal Cell	0	Never tested	0.00149561	D009798	Ocular Hypertension
	CHEMBL293030	D000230	BUNOLOL	Adenocarcinoma	0	Never tested	0.000440457	D009798	Ocular Hypertension
	CHEMBL293030	D006552	BUNOLOL	Hernia, Inguinal	0	Never tested	0.00120897	D009798	Ocular Hypertension
	CHEMBL293030	D012005	BUNOLOL	Rectal Prolapse	0	Status unknown	0.00178289	D009798	Ocular Hypertension
	CHEMBL293030	D005756	BUNOLOL	Gastritis	0	Never tested	0.000685848	D009798	Ocular Hypertension
	CHEMBL293030	D006548	BUNOLOL	Hernia, Diaphragmatic	0	Never tested	0.000736379	D009798	Ocular Hypertension
	CHEMBL293030	D000076385	BUNOLOL	Diverticular Diseases	0	Never tested	0.00105395	D009798	Ocular Hypertension
	CHEMBL293030	D002446	BUNOLOL	Celiac Disease	0	Never tested	0.00127539	D009798	Ocular Hypertension
	CHEMBL293030	D008105	BUNOLOL	Liver Cirrhosis, Biliary	0	Never tested	0.0294989	D009798	Ocular Hypertension
	CHEMBL293030	D014820	BUNOLOL	Vitiligo	0	Never tested	0.0167184	D009798	Ocular Hypertension
	CHEMBL293030	D009447	BUNOLOL	Neuroblastoma	0	Never tested	0.00101704	D009798	Ocular Hypertension
	CHEMBL293030	D000690	BUNOLOL	Amyotrophic Lateral Sclerosis	0	Never tested	0.00188135	D009798	Ocular Hypertension
	CHEMBL293030	D008180	BUNOLOL	Lupus Erythematosus, Systemic	0	Never tested	0.000641034	D009798	Ocular Hypertension
	CHEMBL293030	D013167	BUNOLOL	Spondylitis, Ankylosing	0	Never tested	0.00086698	D009798	Ocular Hypertension
	CHEMBL293030	D010003	BUNOLOL	Osteoarthritis	0	Never tested	0.000865518	D009798	Ocular Hypertension
	CHEMBL293030	D055623	BUNOLOL	Keratosis, Actinic	0	Never tested	0.0053348	D009798	Ocular Hypertension
	CHEMBL293030	D001991	BUNOLOL	Bronchitis	0	Never tested	0.000861166	D009798	Ocular Hypertension
	CHEMBL293030	D008175	BUNOLOL	Lung Neoplasms	0	Never tested	0.00131475	D009798	Ocular Hypertension
	CHEMBL293030	D008545	BUNOLOL	Melanoma	0	Never tested	0.00597476	D009798	Ocular Hypertension
	CHEMBL293030	D002294	BUNOLOL	Carcinoma, Squamous Cell	0	Never tested	0.0244807	D009798	Ocular Hypertension
	CHEMBL293030	D007889	BUNOLOL	Leiomyoma	0	Never tested	0.00204363	D009798	Ocular Hypertension
	CHEMBL293030	D018798	BUNOLOL	Anemia, Iron-Deficiency	0	Never tested	0.000917365	D009798	Ocular Hypertension
	CHEMBL293030	D012852	BUNOLOL	Sinusitis	0	Never tested	0.0164594	D009798	Ocular Hypertension
	CHEMBL293030	D013276	BUNOLOL	Stomach Ulcer	0	Never tested	0.000898735	D009798	Ocular Hypertension
	CHEMBL293030	D002769	BUNOLOL	Cholelithiasis	0	Never tested	0.00142754	D009798	Ocular Hypertension
	CHEMBL293030	D002764	BUNOLOL	Cholecystitis	0	Never tested	0.000951753	D009798	Ocular Hypertension
	CHEMBL293030	D008010	BUNOLOL	Lichen Planus	0	Never tested	0.110113	D009798	Ocular Hypertension
	CHEMBL293030	D017492	BUNOLOL	Keratosis, Seborrheic	0	Never tested	0.00101854	D009798	Ocular Hypertension
	CHEMBL293030	D003556	BUNOLOL	Cystitis	0	Never tested	0.000943854	D009798	Ocular Hypertension
	CHEMBL293030	D011470	BUNOLOL	Prostatic Hyperplasia	0	Never tested	0.000901992	D009798	Ocular Hypertension
	CHEMBL293030	D006177	BUNOLOL	Gynecomastia	0	Never tested	0.00136621	D009798	Ocular Hypertension
	CHEMBL293030	D004715	BUNOLOL	Endometriosis	0	Never tested	0.000917264	D009798	Ocular Hypertension
	CHEMBL293030	D010437	BUNOLOL	Peptic Ulcer	0	Never tested	0.0027885	D009798	Ocular Hypertension
	CHEMBL293030	D005921	BUNOLOL	Glomerulonephritis	0	Never tested	0.000748186	D009798	Ocular Hypertension
	CHEMBL293030	D006547	BUNOLOL	Hernia	0	Never tested	0.00127894	D009798	Ocular Hypertension
	CHEMBL293030	D006689	BUNOLOL	Hodgkin Disease	0	Never tested	0.000725161	D009798	Ocular Hypertension
	CHEMBL293030	D010051	BUNOLOL	Ovarian Neoplasms	0	Never tested	0.0145467	D009798	Ocular Hypertension
	CHEMBL293030	D011471	BUNOLOL	Prostatic Neoplasms	0	Never tested	0.000952603	D009798	Ocular Hypertension
	CHEMBL293030	D000152	BUNOLOL	Acne Vulgaris	0	Never tested	0.000528403	D009798	Ocular Hypertension
	CHEMBL293030	D000740	BUNOLOL	Anemia	0	Never tested	0.00103134	D009798	Ocular Hypertension
	CHEMBL293030	D001064	BUNOLOL	Appendicitis	0	Never tested	0.000813277	D009798	Ocular Hypertension
	CHEMBL293030	D003248	BUNOLOL	Constipation	0	Never tested	0.000899764	D009798	Ocular Hypertension
	CHEMBL293030	D004381	BUNOLOL	Duodenal Ulcer	0	Never tested	0.000817169	D009798	Ocular Hypertension
	CHEMBL293030	D006073	BUNOLOL	Gout	0	Never tested	0.000999475	D009798	Ocular Hypertension
	CHEMBL293030	D043183	BUNOLOL	Irritable Bowel Syndrome	0	Never tested	0.000999926	D009798	Ocular Hypertension
	CHEMBL293030	D011565	BUNOLOL	Psoriasis	0	Never tested	0.00103979	D009798	Ocular Hypertension
	CHEMBL293030	D015179	BUNOLOL	Colorectal Neoplasms	0	Never tested	0.00214765	D009798	Ocular Hypertension
	CHEMBL293030	D006627	BUNOLOL	Hirschsprung Disease	0	Never tested	0.000947022	D009798	Ocular Hypertension
	CHEMBL293030	D013118	BUNOLOL	Spinal Cord Diseases	0	Never tested	0.00101487	D009798	Ocular Hypertension
	CHEMBL293030	D014581	BUNOLOL	Urticaria	0	Never tested	0.00104441	D009798	Ocular Hypertension
	CHEMBL293030	D015155	BUNOLOL	Esophageal Spasm, Diffuse	0	Never tested	0.000843461	D009798	Ocular Hypertension
	CHEMBL294199	D013771	CAPSAICIN	Tetralogy of Fallot	0	Never tested	0.0010625	D010003	Osteoarthritis
	CHEMBL294199	D003424	CAPSAICIN	Crohn Disease	0	Never tested	0.0232187	D010003	Osteoarthritis
	CHEMBL294199	D002761	CAPSAICIN	Cholangitis	0	Never tested	0.0042965	D010003	Osteoarthritis
	CHEMBL294199	D017098	CAPSAICIN	IgA Deficiency	0	Status unknown	0.000985121	D010003	Osteoarthritis
	CHEMBL294199	D000505	CAPSAICIN	Alopecia	0	Never tested	0.00421335	D010003	Osteoarthritis
	CHEMBL294199	D008881	CAPSAICIN	Migraine Disorders	0	Phase I	0.0035561	D010003	Osteoarthritis
	CHEMBL294199	D012005	CAPSAICIN	Rectal Prolapse	0	Status unknown	0.0011695	D010003	Osteoarthritis
	CHEMBL294199	D014029	CAPSAICIN	Tobacco Use Disorder	0	Never tested	0.00333078	D010003	Osteoarthritis
	CHEMBL294199	D000076385	CAPSAICIN	Diverticular Diseases	0	Never tested	0.00111632	D010003	Osteoarthritis
	CHEMBL294199	D009798	CAPSAICIN	Ocular Hypertension	0	Never tested	0.00115742	D010003	Osteoarthritis
	CHEMBL294199	D001281	CAPSAICIN	Atrial Fibrillation	0	Never tested	0.00357398	D010003	Osteoarthritis
	CHEMBL294199	D000380	CAPSAICIN	Agranulocytosis	0	Never tested	0.00274848	D010003	Osteoarthritis
	CHEMBL294199	D012893	CAPSAICIN	Sleep Wake Disorders	0	Never tested	0.00104721	D010003	Osteoarthritis
	CHEMBL294199	D006429	CAPSAICIN	Hemiplegia	0	Never tested	0.00651374	D010003	Osteoarthritis
	CHEMBL294199	D010689	CAPSAICIN	Phlebitis	0	Never tested	0.0118647	D010003	Osteoarthritis
	CHEMBL294199	D010996	CAPSAICIN	Pleural Effusion	0	Never tested	0.00341129	D010003	Osteoarthritis
	CHEMBL294199	D011030	CAPSAICIN	Pneumothorax	0	Never tested	0.00120442	D010003	Osteoarthritis
	CHEMBL294199	D014060	CAPSAICIN	Tongue Diseases	0	Status unknown	0.0124181	D010003	Osteoarthritis
	CHEMBL294199	D002764	CAPSAICIN	Cholecystitis	0	Never tested	0.00102642	D010003	Osteoarthritis
	CHEMBL294199	D010195	CAPSAICIN	Pancreatitis	0	Never tested	0.00109935	D010003	Osteoarthritis
	CHEMBL294199	D008010	CAPSAICIN	Lichen Planus	0	Never tested	0.00123856	D010003	Osteoarthritis
	CHEMBL294199	D011470	CAPSAICIN	Prostatic Hyperplasia	0	Never tested	0.000834984	D010003	Osteoarthritis
	CHEMBL294199	D011472	CAPSAICIN	Prostatitis	0	Never tested	0.00261305	D010003	Osteoarthritis
	CHEMBL294199	D005348	CAPSAICIN	Fibrocystic Breast Disease	0	Never tested	0.00388661	D010003	Osteoarthritis
	CHEMBL294199	D006177	CAPSAICIN	Gynecomastia	0	Never tested	0.000945821	D010003	Osteoarthritis
	CHEMBL294199	D003680	CAPSAICIN	Deglutition Disorders	0	Phase unknown	0.103496	D010003	Osteoarthritis
	CHEMBL294199	D013575	CAPSAICIN	Syncope	0	Phase II	0.00462893	D010003	Osteoarthritis
	CHEMBL294199	D008113	CAPSAICIN	Liver Neoplasms	0	Never tested	0.00107653	D010003	Osteoarthritis
	CHEMBL294199	D000647	CAPSAICIN	Amnesia	0	Never tested	0.0011183	D010003	Osteoarthritis
	CHEMBL294199	D003248	CAPSAICIN	Constipation	0	Never tested	0.00117444	D010003	Osteoarthritis
	CHEMBL294199	D005705	CAPSAICIN	Gallbladder Diseases	0	Never tested	0.000970326	D010003	Osteoarthritis
	CHEMBL294199	D009443	CAPSAICIN	Neuritis	0	Never tested	0.0224104	D010003	Osteoarthritis
	CHEMBL294199	D010538	CAPSAICIN	Peritonitis	0	Never tested	0.000920754	D010003	Osteoarthritis
	CHEMBL294199	D012393	CAPSAICIN	Rosacea	0	Never tested	0.00101467	D010003	Osteoarthritis
	CHEMBL294199	D012891	CAPSAICIN	Sleep Apnea Syndromes	0	Never tested	0.0271598	D010003	Osteoarthritis
	CHEMBL294199	D000075224	CAPSAICIN	Cardiac Conduction System Disease	0	Never tested	0.00420901	D010003	Osteoarthritis
	CHEMBL294199	D009260	CAPSAICIN	Nail Diseases	0	Never tested	0.00332425	D010003	Osteoarthritis
	CHEMBL294199	D019966	CAPSAICIN	Substance-Related Disorders	0	Never tested	0.00376724	D010003	Osteoarthritis
	CHEMBL296306	D015228	LACTULOSE	Hypertriglyceridemia	0	Never tested	0.000790758	D003248	Constipation
	CHEMBL296306	D001172	LACTULOSE	Arthritis, Rheumatoid	0	Never tested	0.000834112	D003248	Constipation
	CHEMBL296306	D017098	LACTULOSE	IgA Deficiency	0	Status unknown	0.00122533	D003248	Constipation
	CHEMBL296306	D008268	LACTULOSE	Macular Degeneration	0	Never tested	0.00114862	D003248	Constipation
	CHEMBL296306	D000505	LACTULOSE	Alopecia	0	Never tested	0.000812348	D003248	Constipation
	CHEMBL296306	D008881	LACTULOSE	Migraine Disorders	0	Phase unknown	0.00102217	D003248	Constipation
	CHEMBL296306	D012626	LACTULOSE	Sebaceous Gland Neoplasms	0	Status unknown	0.000987174	D003248	Constipation
	CHEMBL296306	D002386	LACTULOSE	Cataract	0	Never tested	0.00100495	D003248	Constipation
	CHEMBL296306	D003922	LACTULOSE	Diabetes Mellitus, Type 1	0	Phase unknown	0.00312937	D003248	Constipation
	CHEMBL296306	D009798	LACTULOSE	Ocular Hypertension	0	Never tested	0.000929376	D003248	Constipation
	CHEMBL296306	D003924	LACTULOSE	Diabetes Mellitus, Type 2	0	Never tested	0.00102899	D003248	Constipation
	CHEMBL296306	D004827	LACTULOSE	Epilepsy	0	Never tested	0.000965994	D003248	Constipation
	CHEMBL296306	D005901	LACTULOSE	Glaucoma	0	Never tested	0.00102957	D003248	Constipation
	CHEMBL296306	D013167	LACTULOSE	Spondylitis, Ankylosing	0	Never tested	0.00100891	D003248	Constipation
	CHEMBL296306	D010003	LACTULOSE	Osteoarthritis	0	Never tested	0.00102283	D003248	Constipation
	CHEMBL296306	D008228	LACTULOSE	Lymphoma, Non-Hodgkin	0	Never tested	0.000960532	D003248	Constipation
	CHEMBL296306	D002349	LACTULOSE	Carpal Tunnel Syndrome	0	Never tested	0.00113571	D003248	Constipation
	CHEMBL296306	D000380	LACTULOSE	Agranulocytosis	0	Never tested	0.00197257	D003248	Constipation
	CHEMBL296306	D006429	LACTULOSE	Hemiplegia	0	Never tested	0.00227087	D003248	Constipation
	CHEMBL296306	D013345	LACTULOSE	Subarachnoid Hemorrhage	0	Never tested	0.000969194	D003248	Constipation
	CHEMBL296306	D002543	LACTULOSE	Cerebral Hemorrhage	0	Never tested	0.00103676	D003248	Constipation
	CHEMBL296306	D002544	LACTULOSE	Cerebral Infarction	0	Never tested	0.00152688	D003248	Constipation
	CHEMBL296306	D010689	LACTULOSE	Phlebitis	0	Never tested	0.00157283	D003248	Constipation
	CHEMBL296306	D014717	LACTULOSE	Vertigo	0	Phase unknown	0.00102742	D003248	Constipation
	CHEMBL296306	D013575	LACTULOSE	Syncope	0	Never tested	0.0013692	D003248	Constipation
	CHEMBL296306	D007766	LACTULOSE	Lacrimal Apparatus Diseases	0	Never tested	0.00272079	D003248	Constipation
	CHEMBL296306	D000647	LACTULOSE	Amnesia	0	Never tested	0.00114651	D003248	Constipation
	CHEMBL296306	D015352	LACTULOSE	Dry Eye Syndromes	0	Never tested	0.0017437	D003248	Constipation
	CHEMBL296306	D015837	LACTULOSE	Vestibular Diseases	0	Never tested	0.0113489	D003248	Constipation
	CHEMBL296306	D006073	LACTULOSE	Gout	0	Never tested	0.000942676	D003248	Constipation
	CHEMBL296306	D001851	LACTULOSE	Bone Diseases, Metabolic	0	Never tested	0.00562945	D003248	Constipation
	CHEMBL296306	D009443	LACTULOSE	Neuritis	0	Never tested	0.0128662	D003248	Constipation
	CHEMBL296306	D012163	LACTULOSE	Retinal Detachment	0	Never tested	0.00109835	D003248	Constipation
	CHEMBL296306	D012393	LACTULOSE	Rosacea	0	Never tested	0.00134052	D003248	Constipation
	CHEMBL296306	D002546	LACTULOSE	Ischemic Attack, Transient	0	Never tested	0.00546546	D003248	Constipation
	CHEMBL296306	D000083242	LACTULOSE	Ischemic Stroke	0	Never tested	0.000961894	D003248	Constipation
	CHEMBL296306	D010001	LACTULOSE	Osteitis Deformans	0	Never tested	0.00110461	D003248	Constipation
	CHEMBL296306	D011111	LACTULOSE	Polymyalgia Rheumatica	0	Never tested	0.00402954	D003248	Constipation
	CHEMBL296306	D013118	LACTULOSE	Spinal Cord Diseases	0	Never tested	0.0011791	D003248	Constipation
	CHEMBL296419	D013771	ASTEMIZOLE	Tetralogy of Fallot	0	Never tested	0.00110099	D014581	Urticaria
	CHEMBL296419	D017098	ASTEMIZOLE	IgA Deficiency	0	Status unknown	0.000992787	D014581	Urticaria
	CHEMBL296419	D008268	ASTEMIZOLE	Macular Degeneration	0	Never tested	0.00191076	D014581	Urticaria
	CHEMBL296419	D008881	ASTEMIZOLE	Migraine Disorders	0	Never tested	0.000802793	D014581	Urticaria
	CHEMBL296419	D012626	ASTEMIZOLE	Sebaceous Gland Neoplasms	0	Status unknown	0.00109909	D014581	Urticaria
	CHEMBL296419	D014029	ASTEMIZOLE	Tobacco Use Disorder	0	Never tested	0.00109148	D014581	Urticaria
	CHEMBL296419	D000076385	ASTEMIZOLE	Diverticular Diseases	0	Never tested	0.00112758	D014581	Urticaria
	CHEMBL296419	D009798	ASTEMIZOLE	Ocular Hypertension	0	Never tested	0.000686542	D014581	Urticaria
	CHEMBL296419	D001714	ASTEMIZOLE	Bipolar Disorder	0	Never tested	0.000970797	D014581	Urticaria
	CHEMBL296419	D051436	ASTEMIZOLE	Renal Insufficiency, Chronic	0	Never tested	0.00092912	D014581	Urticaria
	CHEMBL296419	D001281	ASTEMIZOLE	Atrial Fibrillation	0	Never tested	0.00131652	D014581	Urticaria
	CHEMBL296419	D000380	ASTEMIZOLE	Agranulocytosis	0	Never tested	0.00230123	D014581	Urticaria
	CHEMBL296419	D006429	ASTEMIZOLE	Hemiplegia	0	Never tested	0.00278934	D014581	Urticaria
	CHEMBL296419	D013345	ASTEMIZOLE	Subarachnoid Hemorrhage	0	Never tested	0.000817429	D014581	Urticaria
	CHEMBL296419	D002543	ASTEMIZOLE	Cerebral Hemorrhage	0	Never tested	0.000795407	D014581	Urticaria
	CHEMBL296419	D010689	ASTEMIZOLE	Phlebitis	0	Never tested	0.00376607	D014581	Urticaria
	CHEMBL296419	D011030	ASTEMIZOLE	Pneumothorax	0	Never tested	0.0012	D014581	Urticaria
	CHEMBL296419	D005348	ASTEMIZOLE	Fibrocystic Breast Disease	0	Never tested	0.00311627	D014581	Urticaria
	CHEMBL296419	D006177	ASTEMIZOLE	Gynecomastia	0	Never tested	0.00123778	D014581	Urticaria
	CHEMBL296419	D003680	ASTEMIZOLE	Deglutition Disorders	0	Never tested	0.00344055	D014581	Urticaria
	CHEMBL296419	D013575	ASTEMIZOLE	Syncope	0	Never tested	0.00168535	D014581	Urticaria
	CHEMBL296419	D006547	ASTEMIZOLE	Hernia	0	Never tested	0.00101642	D014581	Urticaria
	CHEMBL296419	D008113	ASTEMIZOLE	Liver Neoplasms	0	Never tested	0.000992949	D014581	Urticaria
	CHEMBL296419	D000647	ASTEMIZOLE	Amnesia	0	Never tested	0.000948312	D014581	Urticaria
	CHEMBL296419	D005705	ASTEMIZOLE	Gallbladder Diseases	0	Never tested	0.00104591	D014581	Urticaria
	CHEMBL296419	D001851	ASTEMIZOLE	Bone Diseases, Metabolic	0	Never tested	0.00571936	D014581	Urticaria
	CHEMBL296419	D010024	ASTEMIZOLE	Osteoporosis	0	Never tested	0.00234981	D014581	Urticaria
	CHEMBL296419	D009443	ASTEMIZOLE	Neuritis	0	Never tested	0.00499991	D014581	Urticaria
	CHEMBL296419	D010538	ASTEMIZOLE	Peritonitis	0	Never tested	0.00110666	D014581	Urticaria
	CHEMBL296419	D010001	ASTEMIZOLE	Osteitis Deformans	0	Never tested	0.00105702	D014581	Urticaria
	CHEMBL296419	D011111	ASTEMIZOLE	Polymyalgia Rheumatica	0	Never tested	0.00510964	D014581	Urticaria
	CHEMBL296419	D019966	ASTEMIZOLE	Substance-Related Disorders	0	Never tested	0.00223119	D014581	Urticaria
	CHEMBL297302	D003424	BENPERIDOL	Crohn Disease	0	Never tested	0.00246686	D012559 ||| D001008 ||| D003863	Schizophrenia ||| Anxiety Disorders ||| Depression
	CHEMBL297302	D002761	BENPERIDOL	Cholangitis	0	Never tested	0.000750333	D001008 ||| D003863	Anxiety Disorders ||| Depression
	CHEMBL297302	D017098	BENPERIDOL	IgA Deficiency	0	Status unknown	0.00547261	D012559 ||| D001008 ||| D003863	Schizophrenia ||| Anxiety Disorders ||| Depression
	CHEMBL297302	D000505	BENPERIDOL	Alopecia	0	Never tested	0.00219391	D012559 ||| D001008 ||| D003863	Schizophrenia ||| Anxiety Disorders ||| Depression
	CHEMBL297302	D012626	BENPERIDOL	Sebaceous Gland Neoplasms	0	Status unknown	0.00159363	D012559 ||| D001008 ||| D003863	Schizophrenia ||| Anxiety Disorders ||| Depression
	CHEMBL297302	D001943	BENPERIDOL	Breast Neoplasms	0	Never tested	0.000617544	D012559 ||| D001008 ||| D003863	Schizophrenia ||| Anxiety Disorders ||| Depression
	CHEMBL297302	D000230	BENPERIDOL	Adenocarcinoma	0	Never tested	0.000889382	D001008 ||| D003863	Anxiety Disorders ||| Depression
	CHEMBL297302	D012005	BENPERIDOL	Rectal Prolapse	0	Status unknown	0.00146586	D012559 ||| D001008 ||| D003863	Schizophrenia ||| Anxiety Disorders ||| Depression
	CHEMBL297302	D000076385	BENPERIDOL	Diverticular Diseases	0	Never tested	0.00176261	D012559 ||| D001008 ||| D003863	Schizophrenia ||| Anxiety Disorders ||| Depression
	CHEMBL297302	D009447	BENPERIDOL	Neuroblastoma	0	Never tested	0.0019005	D012559 ||| D001008 ||| D003863	Schizophrenia ||| Anxiety Disorders ||| Depression
	CHEMBL297302	D051436	BENPERIDOL	Renal Insufficiency, Chronic	0	Never tested	0.00205463	D012559	Schizophrenia
	CHEMBL297302	D000419	BENPERIDOL	Albuminuria	0	Never tested	0.000645504	D001008	Anxiety Disorders
	CHEMBL297302	D001281	BENPERIDOL	Atrial Fibrillation	0	Never tested	0.00135215	D012559	Schizophrenia
	CHEMBL297302	D008228	BENPERIDOL	Lymphoma, Non-Hodgkin	0	Never tested	0.000791564	D012559 ||| D001008 ||| D003863	Schizophrenia ||| Anxiety Disorders ||| Depression
	CHEMBL297302	D001749	BENPERIDOL	Urinary Bladder Neoplasms	0	Never tested	0.00150036	D012559 ||| D001008 ||| D003863	Schizophrenia ||| Anxiety Disorders ||| Depression
	CHEMBL297302	D000380	BENPERIDOL	Agranulocytosis	0	Never tested	0.00339593	D012559 ||| D001008 ||| D003863	Schizophrenia ||| Anxiety Disorders ||| Depression
	CHEMBL297302	D010689	BENPERIDOL	Phlebitis	0	Never tested	0.00463947	D012559 ||| D001008 ||| D003863	Schizophrenia ||| Anxiety Disorders ||| Depression
	CHEMBL297302	D010996	BENPERIDOL	Pleural Effusion	0	Never tested	0.00376223	D012559 ||| D001008 ||| D003863	Schizophrenia ||| Anxiety Disorders ||| Depression
	CHEMBL297302	D011030	BENPERIDOL	Pneumothorax	0	Never tested	0.0854366	D012559 ||| D001008 ||| D003863	Schizophrenia ||| Anxiety Disorders ||| Depression
	CHEMBL297302	D002764	BENPERIDOL	Cholecystitis	0	Never tested	0.00246994	D012559 ||| D001008 ||| D003863	Schizophrenia ||| Anxiety Disorders ||| Depression
	CHEMBL297302	D002481	BENPERIDOL	Cellulitis	0	Never tested	0.0030993	D001008	Anxiety Disorders
	CHEMBL297302	D008010	BENPERIDOL	Lichen Planus	0	Never tested	0.00145554	D012559 ||| D001008 ||| D003863	Schizophrenia ||| Anxiety Disorders ||| Depression
	CHEMBL297302	D011470	BENPERIDOL	Prostatic Hyperplasia	0	Never tested	0.00090004	D012559 ||| D001008 ||| D003863	Schizophrenia ||| Anxiety Disorders ||| Depression
	CHEMBL297302	D011472	BENPERIDOL	Prostatitis	0	Never tested	0.00396834	D012559 ||| D001008 ||| D003863	Schizophrenia ||| Anxiety Disorders ||| Depression
	CHEMBL297302	D005348	BENPERIDOL	Fibrocystic Breast Disease	0	Never tested	0.00358878	D012559 ||| D001008 ||| D003863	Schizophrenia ||| Anxiety Disorders ||| Depression
	CHEMBL297302	D006177	BENPERIDOL	Gynecomastia	0	Never tested	0.00431567	D012559 ||| D001008 ||| D003863	Schizophrenia ||| Anxiety Disorders ||| Depression
	CHEMBL297302	D003680	BENPERIDOL	Deglutition Disorders	0	Never tested	0.00132291	D012559	Schizophrenia
	CHEMBL297302	D006689	BENPERIDOL	Hodgkin Disease	0	Never tested	0.126155	D012559 ||| D001008 ||| D003863	Schizophrenia ||| Anxiety Disorders ||| Depression
	CHEMBL297302	D008113	BENPERIDOL	Liver Neoplasms	0	Never tested	0.0843291	D012559 ||| D001008 ||| D003863	Schizophrenia ||| Anxiety Disorders ||| Depression
	CHEMBL297302	D007951	BENPERIDOL	Leukemia, Myeloid	0	Never tested	0.00525578	D012559 ||| D001008 ||| D003863	Schizophrenia ||| Anxiety Disorders ||| Depression
	CHEMBL297302	D005705	BENPERIDOL	Gallbladder Diseases	0	Never tested	0.00144375	D012559 ||| D001008 ||| D003863	Schizophrenia ||| Anxiety Disorders ||| Depression
	CHEMBL297302	D006073	BENPERIDOL	Gout	0	Never tested	0.000583394	D001008	Anxiety Disorders
	CHEMBL297302	D001851	BENPERIDOL	Bone Diseases, Metabolic	0	Never tested	0.00386664	D012559	Schizophrenia
	CHEMBL297302	D010538	BENPERIDOL	Peritonitis	0	Never tested	0.000896438	D012559 ||| D001008 ||| D003863	Schizophrenia ||| Anxiety Disorders ||| Depression
	CHEMBL297302	D011565	BENPERIDOL	Psoriasis	0	Never tested	0.00859597	D001008 ||| D003863	Anxiety Disorders ||| Depression
	CHEMBL297302	D012393	BENPERIDOL	Rosacea	0	Never tested	0.00112063	D012559 ||| D001008 ||| D003863	Schizophrenia ||| Anxiety Disorders ||| Depression
	CHEMBL297302	D010001	BENPERIDOL	Osteitis Deformans	0	Never tested	0.000855472	D012559 ||| D001008 ||| D003863	Schizophrenia ||| Anxiety Disorders ||| Depression
	CHEMBL297302	D012878	BENPERIDOL	Skin Neoplasms	0	Never tested	0.00248897	D012559 ||| D001008 ||| D003863	Schizophrenia ||| Anxiety Disorders ||| Depression
	CHEMBL297302	D009260	BENPERIDOL	Nail Diseases	0	Never tested	0.005059	D012559 ||| D001008 ||| D003863	Schizophrenia ||| Anxiety Disorders ||| Depression
	CHEMBL297302	D011111	BENPERIDOL	Polymyalgia Rheumatica	0	Never tested	0.00583397	D012559 ||| D001008 ||| D003863	Schizophrenia ||| Anxiety Disorders ||| Depression
	CHEMBL297302	D014648	BENPERIDOL	Varicose Veins	0	Never tested	0.000812764	D001008	Anxiety Disorders
	CHEMBL3	D009765	NICOTINE	Obesity	0	Never tested	0.000730661	D014029	Tobacco Use Disorder
	CHEMBL3	D001172	NICOTINE	Arthritis, Rheumatoid	0	Never tested	0.00176746	D014029	Tobacco Use Disorder
	CHEMBL3	D003093	NICOTINE	Colitis, Ulcerative	1	Approved	0.00134594	D014029	Tobacco Use Disorder
	CHEMBL3	D015212	NICOTINE	Inflammatory Bowel Diseases	0	Never tested	0.00143387	D014029	Tobacco Use Disorder
	CHEMBL3	D017098	NICOTINE	IgA Deficiency	0	Status unknown	0.0011957	D003093	Colitis, Ulcerative
	CHEMBL3	D008268	NICOTINE	Macular Degeneration	0	Never tested	0.00407939	D003093	Colitis, Ulcerative
	CHEMBL3	D014012	NICOTINE	Tinnitus	0	Never tested	0.00119514	D003093	Colitis, Ulcerative
	CHEMBL3	D000505	NICOTINE	Alopecia	0	Never tested	0.00483517	D003093	Colitis, Ulcerative
	CHEMBL3	D019226	NICOTINE	Oral Ulcer	0	Never tested	0.000640619	D014029	Tobacco Use Disorder
	CHEMBL3	D065631	NICOTINE	Rhinitis, Allergic	0	Never tested	0.00385148	D014029	Tobacco Use Disorder
	CHEMBL3	D001249	NICOTINE	Asthma	0	Phase unknown	0.00141809	D014029	Tobacco Use Disorder
	CHEMBL3	D005764	NICOTINE	Gastroesophageal Reflux	0	Never tested	0.000658429	D014029	Tobacco Use Disorder
	CHEMBL3	D008881	NICOTINE	Migraine Disorders	0	Never tested	0.000705567	D003093	Colitis, Ulcerative
	CHEMBL3	D004485	NICOTINE	Eczema	0	Never tested	0.00201411	D014029	Tobacco Use Disorder
	CHEMBL3	D012626	NICOTINE	Sebaceous Gland Neoplasms	0	Status unknown	0.00193242	D003093	Colitis, Ulcerative
	CHEMBL3	D001943	NICOTINE	Breast Neoplasms	0	Phase unknown	0.000467556	D014029	Tobacco Use Disorder
	CHEMBL3	D002280	NICOTINE	Carcinoma, Basal Cell	0	Never tested	0.000871666	D014029	Tobacco Use Disorder
	CHEMBL3	D000230	NICOTINE	Adenocarcinoma	0	Never tested	0.00113334	D014029	Tobacco Use Disorder
	CHEMBL3	D006552	NICOTINE	Hernia, Inguinal	0	Never tested	0.000550968	D014029	Tobacco Use Disorder
	CHEMBL3	D014029	NICOTINE	Tobacco Use Disorder	1	Approved	0.00175934	D003093	Colitis, Ulcerative
	CHEMBL3	D005756	NICOTINE	Gastritis	0	Never tested	0.00200645	D014029	Tobacco Use Disorder
	CHEMBL3	D006548	NICOTINE	Hernia, Diaphragmatic	0	Never tested	0.00099741	D014029	Tobacco Use Disorder
	CHEMBL3	D002446	NICOTINE	Celiac Disease	0	Never tested	0.000755688	D014029	Tobacco Use Disorder
	CHEMBL3	D008105	NICOTINE	Liver Cirrhosis, Biliary	0	Never tested	0.000518036	D014029	Tobacco Use Disorder
	CHEMBL3	D014820	NICOTINE	Vitiligo	0	Never tested	0.000719638	D014029	Tobacco Use Disorder
	CHEMBL3	D009798	NICOTINE	Ocular Hypertension	0	Never tested	0.000582219	D003093	Colitis, Ulcerative
	CHEMBL3	D009447	NICOTINE	Neuroblastoma	0	Never tested	0.0010795	D014029	Tobacco Use Disorder
	CHEMBL3	D008180	NICOTINE	Lupus Erythematosus, Systemic	0	Never tested	0.000420485	D014029	Tobacco Use Disorder
	CHEMBL3	D001714	NICOTINE	Bipolar Disorder	0	Phase unknown	0.00105533	D003093	Colitis, Ulcerative
	CHEMBL3	D000544	NICOTINE	Alzheimer Disease	0	Never tested	0.000450117	D003093	Colitis, Ulcerative
	CHEMBL3	D005901	NICOTINE	Glaucoma	0	Never tested	0.000410129	D003093	Colitis, Ulcerative
	CHEMBL3	D013167	NICOTINE	Spondylitis, Ankylosing	0	Never tested	0.000597767	D014029	Tobacco Use Disorder
	CHEMBL3	D010003	NICOTINE	Osteoarthritis	0	Never tested	0.00443377	D014029	Tobacco Use Disorder
	CHEMBL3	D001281	NICOTINE	Atrial Fibrillation	0	Never tested	0.0016807	D003093	Colitis, Ulcerative
	CHEMBL3	D006973	NICOTINE	Hypertension	0	Never tested	0.00210698	D014029	Tobacco Use Disorder
	CHEMBL3	D055623	NICOTINE	Keratosis, Actinic	0	Never tested	0.000997627	D014029	Tobacco Use Disorder
	CHEMBL3	D001991	NICOTINE	Bronchitis	0	Never tested	0.30498	D014029	Tobacco Use Disorder
	CHEMBL3	D008175	NICOTINE	Lung Neoplasms	0	Phase unknown	0.0145691	D014029	Tobacco Use Disorder
	CHEMBL3	D008545	NICOTINE	Melanoma	0	Phase unknown	0.0153884	D014029	Tobacco Use Disorder
	CHEMBL3	D002294	NICOTINE	Carcinoma, Squamous Cell	0	Phase unknown	0.000882235	D014029	Tobacco Use Disorder
	CHEMBL3	D007889	NICOTINE	Leiomyoma	0	Never tested	0.0623532	D014029	Tobacco Use Disorder
	CHEMBL3	D018798	NICOTINE	Anemia, Iron-Deficiency	0	Never tested	0.000969276	D014029	Tobacco Use Disorder
	CHEMBL3	D012893	NICOTINE	Sleep Wake Disorders	0	Never tested	0.000989102	D003093	Colitis, Ulcerative
	CHEMBL3	D013345	NICOTINE	Subarachnoid Hemorrhage	0	Phase unknown	0.00109358	D003093	Colitis, Ulcerative
	CHEMBL3	D002543	NICOTINE	Cerebral Hemorrhage	0	Never tested	0.000878477	D003093	Colitis, Ulcerative
	CHEMBL3	D006484	NICOTINE	Hemorrhoids	0	Never tested	0.169002	D014029	Tobacco Use Disorder
	CHEMBL3	D012852	NICOTINE	Sinusitis	0	Never tested	0.000987841	D014029	Tobacco Use Disorder
	CHEMBL3	D011030	NICOTINE	Pneumothorax	0	Never tested	0.000974086	D003093	Colitis, Ulcerative
	CHEMBL3	D013276	NICOTINE	Stomach Ulcer	0	Never tested	0.00094958	D014029	Tobacco Use Disorder
	CHEMBL3	D002769	NICOTINE	Cholelithiasis	0	Never tested	0.00421212	D014029	Tobacco Use Disorder
	CHEMBL3	D008010	NICOTINE	Lichen Planus	0	Never tested	0.000997205	D014029 ||| D003093	Tobacco Use Disorder ||| Colitis, Ulcerative
	CHEMBL3	D017492	NICOTINE	Keratosis, Seborrheic	0	Never tested	0.00105247	D014029	Tobacco Use Disorder
	CHEMBL3	D007676	NICOTINE	Kidney Failure, Chronic	0	Never tested	0.000618205	D014029	Tobacco Use Disorder
	CHEMBL3	D003556	NICOTINE	Cystitis	0	Never tested	0.00106786	D014029	Tobacco Use Disorder
	CHEMBL3	D006177	NICOTINE	Gynecomastia	0	Never tested	0.00142782	D003093	Colitis, Ulcerative
	CHEMBL3	D004715	NICOTINE	Endometriosis	0	Never tested	0.00107654	D014029	Tobacco Use Disorder
	CHEMBL3	D014717	NICOTINE	Vertigo	0	Never tested	0.0007794	D003093	Colitis, Ulcerative
	CHEMBL3	D010437	NICOTINE	Peptic Ulcer	0	Never tested	0.000867986	D014029	Tobacco Use Disorder
	CHEMBL3	D005921	NICOTINE	Glomerulonephritis	0	Never tested	0.000915333	D014029	Tobacco Use Disorder
	CHEMBL3	D006689	NICOTINE	Hodgkin Disease	0	Never tested	0.00100194	D014029	Tobacco Use Disorder
	CHEMBL3	D010051	NICOTINE	Ovarian Neoplasms	0	Never tested	0.0912708	D014029	Tobacco Use Disorder
	CHEMBL3	D011471	NICOTINE	Prostatic Neoplasms	0	Phase unknown	0.00166852	D014029	Tobacco Use Disorder
	CHEMBL3	D000647	NICOTINE	Amnesia	0	Never tested	0.000887695	D003093	Colitis, Ulcerative
	CHEMBL3	D000152	NICOTINE	Acne Vulgaris	0	Never tested	0.000838045	D014029	Tobacco Use Disorder
	CHEMBL3	D000740	NICOTINE	Anemia	0	Never tested	0.000995591	D014029	Tobacco Use Disorder
	CHEMBL3	D001064	NICOTINE	Appendicitis	0	Never tested	0.00104874	D014029	Tobacco Use Disorder
	CHEMBL3	D015352	NICOTINE	Dry Eye Syndromes	0	Never tested	0.000958362	D014029	Tobacco Use Disorder
	CHEMBL3	D004381	NICOTINE	Duodenal Ulcer	0	Never tested	0.000967518	D014029	Tobacco Use Disorder
	CHEMBL3	D006073	NICOTINE	Gout	0	Never tested	0.000543535	D014029	Tobacco Use Disorder
	CHEMBL3	D043183	NICOTINE	Irritable Bowel Syndrome	0	Never tested	0.00100424	D014029	Tobacco Use Disorder
	CHEMBL3	D010024	NICOTINE	Osteoporosis	0	Never tested	0.006111	D003093	Colitis, Ulcerative
	CHEMBL3	D011565	NICOTINE	Psoriasis	0	Never tested	0.000866192	D014029	Tobacco Use Disorder
	CHEMBL3	D012163	NICOTINE	Retinal Detachment	0	Never tested	0.00085256	D003093	Colitis, Ulcerative
	CHEMBL3	D012393	NICOTINE	Rosacea	0	Never tested	0.000977714	D003093	Colitis, Ulcerative
	CHEMBL3	D006042	NICOTINE	Goiter	0	Never tested	0.000886804	D014029	Tobacco Use Disorder
	CHEMBL3	D015179	NICOTINE	Colorectal Neoplasms	0	Never tested	0.000515946	D014029	Tobacco Use Disorder
	CHEMBL3	D006627	NICOTINE	Hirschsprung Disease	0	Never tested	0.00106501	D014029	Tobacco Use Disorder
	CHEMBL3	D013964	NICOTINE	Thyroid Neoplasms	0	Never tested	0.00094711	D014029	Tobacco Use Disorder
	CHEMBL3	D010001	NICOTINE	Osteitis Deformans	0	Never tested	0.000777085	D003093	Colitis, Ulcerative
	CHEMBL3	D007018	NICOTINE	Hypopituitarism	0	Never tested	0.00100927	D014029	Tobacco Use Disorder
	CHEMBL3	D003731	NICOTINE	Dental Caries	0	Never tested	0.00113516	D014029	Tobacco Use Disorder
	CHEMBL3	D014581	NICOTINE	Urticaria	0	Never tested	0.00106425	D014029	Tobacco Use Disorder
	CHEMBL3	D014648	NICOTINE	Varicose Veins	0	Never tested	0.0269357	D014029	Tobacco Use Disorder
	CHEMBL3	D010031	NICOTINE	Otitis	0	Never tested	0.000971302	D014029	Tobacco Use Disorder
	CHEMBL3	D015155	NICOTINE	Esophageal Spasm, Diffuse	0	Never tested	0.00104997	D014029	Tobacco Use Disorder
	CHEMBL30	D013771	CIMETIDINE	Tetralogy of Fallot	0	Never tested	0.00121722	D005764 ||| D004381 ||| D014581	Gastroesophageal Reflux ||| Duodenal Ulcer ||| Urticaria
	CHEMBL30	D017098	CIMETIDINE	IgA Deficiency	0	Status unknown	0.000424957	D005764 ||| D010437 ||| D004381 ||| D013276 ||| D014581	Gastroesophageal Reflux ||| Peptic Ulcer ||| Duodenal Ulcer ||| Stomach Ulcer ||| Urticaria
	CHEMBL30	D008268	CIMETIDINE	Macular Degeneration	0	Never tested	0.0465395	D005764 ||| D010437 ||| D006471 ||| D004381 ||| D004415 ||| D013276 ||| D014581	Gastroesophageal Reflux ||| Peptic Ulcer ||| Gastrointestinal Hemorrhage ||| Duodenal Ulcer ||| Dyspepsia ||| Stomach Ulcer ||| Urticaria
	CHEMBL30	D014012	CIMETIDINE	Tinnitus	0	Never tested	0.00399449	D005764	Gastroesophageal Reflux
	CHEMBL30	D000505	CIMETIDINE	Alopecia	0	Never tested	0.000923921	D005764 ||| D010437 ||| D004381 ||| D013276	Gastroesophageal Reflux ||| Peptic Ulcer ||| Duodenal Ulcer ||| Stomach Ulcer
	CHEMBL30	D008881	CIMETIDINE	Migraine Disorders	0	Never tested	0.000579414	D005764 ||| D010437 ||| D006471 ||| D004381 ||| D004415 ||| D013276 ||| D014581	Gastroesophageal Reflux ||| Peptic Ulcer ||| Gastrointestinal Hemorrhage ||| Duodenal Ulcer ||| Dyspepsia ||| Stomach Ulcer ||| Urticaria
	CHEMBL30	D012626	CIMETIDINE	Sebaceous Gland Neoplasms	0	Status unknown	0.00102878	D005764 ||| D010437 ||| D004381 ||| D013276 ||| D014581	Gastroesophageal Reflux ||| Peptic Ulcer ||| Duodenal Ulcer ||| Stomach Ulcer ||| Urticaria
	CHEMBL30	D002386	CIMETIDINE	Cataract	0	Never tested	0.00136506	D010437 ||| D006471 ||| D004381 ||| D004415 ||| D013276	Peptic Ulcer ||| Gastrointestinal Hemorrhage ||| Duodenal Ulcer ||| Dyspepsia ||| Stomach Ulcer
	CHEMBL30	D014029	CIMETIDINE	Tobacco Use Disorder	0	Never tested	0.000551483	D005764 ||| D010437 ||| D004381 ||| D013276 ||| D014581	Gastroesophageal Reflux ||| Peptic Ulcer ||| Duodenal Ulcer ||| Stomach Ulcer ||| Urticaria
	CHEMBL30	D000076385	CIMETIDINE	Diverticular Diseases	0	Never tested	0.00109639	D014581	Urticaria
	CHEMBL30	D009798	CIMETIDINE	Ocular Hypertension	0	Never tested	0.000899543	D005764 ||| D010437 ||| D004381 ||| D013276 ||| D014581	Gastroesophageal Reflux ||| Peptic Ulcer ||| Duodenal Ulcer ||| Stomach Ulcer ||| Urticaria
	CHEMBL30	D001714	CIMETIDINE	Bipolar Disorder	0	Never tested	0.0179336	D005764 ||| D010437 ||| D006471 ||| D004381 ||| D004415 ||| D013276 ||| D014581	Gastroesophageal Reflux ||| Peptic Ulcer ||| Gastrointestinal Hemorrhage ||| Duodenal Ulcer ||| Dyspepsia ||| Stomach Ulcer ||| Urticaria
	CHEMBL30	D000544	CIMETIDINE	Alzheimer Disease	0	Never tested	0.178671	D010437 ||| D004381	Peptic Ulcer ||| Duodenal Ulcer
	CHEMBL30	D004827	CIMETIDINE	Epilepsy	0	Never tested	0.00126844	D010437 ||| D006471 ||| D004381	Peptic Ulcer ||| Gastrointestinal Hemorrhage ||| Duodenal Ulcer
	CHEMBL30	D005901	CIMETIDINE	Glaucoma	0	Never tested	0.000700288	D010437 ||| D006471 ||| D004381 ||| D004415 ||| D013276	Peptic Ulcer ||| Gastrointestinal Hemorrhage ||| Duodenal Ulcer ||| Dyspepsia ||| Stomach Ulcer
	CHEMBL30	D051436	CIMETIDINE	Renal Insufficiency, Chronic	0	Never tested	0.000990033	D014581	Urticaria
	CHEMBL30	D001281	CIMETIDINE	Atrial Fibrillation	0	Never tested	0.000571367	D005764 ||| D010437 ||| D004381 ||| D004415 ||| D013276 ||| D014581	Gastroesophageal Reflux ||| Peptic Ulcer ||| Duodenal Ulcer ||| Dyspepsia ||| Stomach Ulcer ||| Urticaria
	CHEMBL30	D008228	CIMETIDINE	Lymphoma, Non-Hodgkin	0	Never tested	0.00105126	D005764 ||| D004381 ||| D004415	Gastroesophageal Reflux ||| Duodenal Ulcer ||| Dyspepsia
	CHEMBL30	D000380	CIMETIDINE	Agranulocytosis	0	Never tested	0.00368651	D005764 ||| D010437 ||| D006471 ||| D004381 ||| D004415 ||| D013276 ||| D014581	Gastroesophageal Reflux ||| Peptic Ulcer ||| Gastrointestinal Hemorrhage ||| Duodenal Ulcer ||| Dyspepsia ||| Stomach Ulcer ||| Urticaria
	CHEMBL30	D012893	CIMETIDINE	Sleep Wake Disorders	0	Never tested	0.00099271	D010437 ||| D006471 ||| D013276	Peptic Ulcer ||| Gastrointestinal Hemorrhage ||| Stomach Ulcer
	CHEMBL30	D006429	CIMETIDINE	Hemiplegia	0	Never tested	0.00498204	D005764 ||| D010437 ||| D006471 ||| D004381 ||| D004415 ||| D013276 ||| D014581	Gastroesophageal Reflux ||| Peptic Ulcer ||| Gastrointestinal Hemorrhage ||| Duodenal Ulcer ||| Dyspepsia ||| Stomach Ulcer ||| Urticaria
	CHEMBL30	D013345	CIMETIDINE	Subarachnoid Hemorrhage	0	Never tested	0.000970949	D005764 ||| D010437 ||| D004381 ||| D004415 ||| D013276 ||| D014581	Gastroesophageal Reflux ||| Peptic Ulcer ||| Duodenal Ulcer ||| Dyspepsia ||| Stomach Ulcer ||| Urticaria
	CHEMBL30	D002543	CIMETIDINE	Cerebral Hemorrhage	0	Never tested	0.000817771	D005764 ||| D010437 ||| D004381 ||| D004415 ||| D013276 ||| D014581	Gastroesophageal Reflux ||| Peptic Ulcer ||| Duodenal Ulcer ||| Dyspepsia ||| Stomach Ulcer ||| Urticaria
	CHEMBL30	D010689	CIMETIDINE	Phlebitis	0	Never tested	0.00235632	D005764 ||| D010437 ||| D004381 ||| D004415 ||| D013276 ||| D014581	Gastroesophageal Reflux ||| Peptic Ulcer ||| Duodenal Ulcer ||| Dyspepsia ||| Stomach Ulcer ||| Urticaria
	CHEMBL30	D011030	CIMETIDINE	Pneumothorax	0	Never tested	0.000866214	D005764 ||| D010437 ||| D006471 ||| D004381 ||| D004415 ||| D013276 ||| D014581	Gastroesophageal Reflux ||| Peptic Ulcer ||| Gastrointestinal Hemorrhage ||| Duodenal Ulcer ||| Dyspepsia ||| Stomach Ulcer ||| Urticaria
	CHEMBL30	D008010	CIMETIDINE	Lichen Planus	0	Never tested	0.00104656	D010437 ||| D006471 ||| D004415 ||| D013276	Peptic Ulcer ||| Gastrointestinal Hemorrhage ||| Dyspepsia ||| Stomach Ulcer
	CHEMBL30	D005348	CIMETIDINE	Fibrocystic Breast Disease	0	Never tested	0.00361392	D005764 ||| D004415 ||| D013276 ||| D014581	Gastroesophageal Reflux ||| Dyspepsia ||| Stomach Ulcer ||| Urticaria
	CHEMBL30	D006177	CIMETIDINE	Gynecomastia	0	Never tested	0.00103781	D005764 ||| D010437 ||| D006471 ||| D004381 ||| D004415 ||| D013276 ||| D014581	Gastroesophageal Reflux ||| Peptic Ulcer ||| Gastrointestinal Hemorrhage ||| Duodenal Ulcer ||| Dyspepsia ||| Stomach Ulcer ||| Urticaria
	CHEMBL30	D003680	CIMETIDINE	Deglutition Disorders	0	Never tested	0.00357832	D014581	Urticaria
	CHEMBL30	D014717	CIMETIDINE	Vertigo	0	Never tested	0.000837595	D005764 ||| D010437 ||| D006471 ||| D004381 ||| D004415 ||| D013276	Gastroesophageal Reflux ||| Peptic Ulcer ||| Gastrointestinal Hemorrhage ||| Duodenal Ulcer ||| Dyspepsia ||| Stomach Ulcer
	CHEMBL30	D013575	CIMETIDINE	Syncope	0	Never tested	0.00501446	D005764 ||| D010437 ||| D004381 ||| D004415 ||| D013276 ||| D014581	Gastroesophageal Reflux ||| Peptic Ulcer ||| Duodenal Ulcer ||| Dyspepsia ||| Stomach Ulcer ||| Urticaria
	CHEMBL30	D007766	CIMETIDINE	Lacrimal Apparatus Diseases	0	Never tested	0.0038551	D010437 ||| D006471 ||| D004381 ||| D004415 ||| D013276	Peptic Ulcer ||| Gastrointestinal Hemorrhage ||| Duodenal Ulcer ||| Dyspepsia ||| Stomach Ulcer
	CHEMBL30	D006547	CIMETIDINE	Hernia	0	Never tested	0.00115165	D014581	Urticaria
	CHEMBL30	D008113	CIMETIDINE	Liver Neoplasms	0	Never tested	0.00111805	D014581	Urticaria
	CHEMBL30	D000647	CIMETIDINE	Amnesia	0	Never tested	0.000756688	D005764 ||| D010437 ||| D006471 ||| D004381 ||| D004415 ||| D013276 ||| D014581	Gastroesophageal Reflux ||| Peptic Ulcer ||| Gastrointestinal Hemorrhage ||| Duodenal Ulcer ||| Dyspepsia ||| Stomach Ulcer ||| Urticaria
	CHEMBL30	D015352	CIMETIDINE	Dry Eye Syndromes	0	Never tested	0.00101384	D010437 ||| D006471 ||| D004381	Peptic Ulcer ||| Gastrointestinal Hemorrhage ||| Duodenal Ulcer
	CHEMBL30	D015837	CIMETIDINE	Vestibular Diseases	0	Never tested	0.0101559	D005764 ||| D010437 ||| D006471 ||| D004381 ||| D004415 ||| D013276	Gastroesophageal Reflux ||| Peptic Ulcer ||| Gastrointestinal Hemorrhage ||| Duodenal Ulcer ||| Dyspepsia ||| Stomach Ulcer
	CHEMBL30	D005705	CIMETIDINE	Gallbladder Diseases	0	Never tested	0.00100055	D014581	Urticaria
	CHEMBL30	D001851	CIMETIDINE	Bone Diseases, Metabolic	0	Never tested	0.00356125	D005764 ||| D010437 ||| D006471 ||| D004381 ||| D004415 ||| D013276 ||| D014581	Gastroesophageal Reflux ||| Peptic Ulcer ||| Gastrointestinal Hemorrhage ||| Duodenal Ulcer ||| Dyspepsia ||| Stomach Ulcer ||| Urticaria
	CHEMBL30	D010024	CIMETIDINE	Osteoporosis	0	Never tested	0.001611	D005764 ||| D010437 ||| D006471 ||| D004381 ||| D004415 ||| D013276 ||| D014581	Gastroesophageal Reflux ||| Peptic Ulcer ||| Gastrointestinal Hemorrhage ||| Duodenal Ulcer ||| Dyspepsia ||| Stomach Ulcer ||| Urticaria
	CHEMBL30	D009443	CIMETIDINE	Neuritis	0	Never tested	0.0234923	D005764 ||| D010437 ||| D006471 ||| D004381 ||| D004415 ||| D013276 ||| D014581	Gastroesophageal Reflux ||| Peptic Ulcer ||| Gastrointestinal Hemorrhage ||| Duodenal Ulcer ||| Dyspepsia ||| Stomach Ulcer ||| Urticaria
	CHEMBL30	D010538	CIMETIDINE	Peritonitis	0	Never tested	0.00123443	D014581	Urticaria
	CHEMBL30	D012163	CIMETIDINE	Retinal Detachment	0	Never tested	0.00105463	D010437 ||| D006471 ||| D004381 ||| D004415 ||| D013276	Peptic Ulcer ||| Gastrointestinal Hemorrhage ||| Duodenal Ulcer ||| Dyspepsia ||| Stomach Ulcer
	CHEMBL30	D012393	CIMETIDINE	Rosacea	0	Never tested	0.000943947	D005764 ||| D010437 ||| D006471 ||| D004381 ||| D004415 ||| D013276	Gastroesophageal Reflux ||| Peptic Ulcer ||| Gastrointestinal Hemorrhage ||| Duodenal Ulcer ||| Dyspepsia ||| Stomach Ulcer
	CHEMBL30	D002546	CIMETIDINE	Ischemic Attack, Transient	0	Never tested	0.00481204	D010437 ||| D006471 ||| D004381	Peptic Ulcer ||| Gastrointestinal Hemorrhage ||| Duodenal Ulcer
	CHEMBL30	D010001	CIMETIDINE	Osteitis Deformans	0	Never tested	0.000872535	D005764 ||| D010437 ||| D004381 ||| D013276 ||| D014581	Gastroesophageal Reflux ||| Peptic Ulcer ||| Duodenal Ulcer ||| Stomach Ulcer ||| Urticaria
	CHEMBL30	D007762	CIMETIDINE	Labyrinthitis	0	Never tested	0.0040524	D010437 ||| D006471 ||| D004381 ||| D004415 ||| D013276	Peptic Ulcer ||| Gastrointestinal Hemorrhage ||| Duodenal Ulcer ||| Dyspepsia ||| Stomach Ulcer
	CHEMBL30	D009260	CIMETIDINE	Nail Diseases	0	Never tested	0.00420278	D005764 ||| D010437 ||| D006471 ||| D004381 ||| D004415 ||| D013276	Gastroesophageal Reflux ||| Peptic Ulcer ||| Gastrointestinal Hemorrhage ||| Duodenal Ulcer ||| Dyspepsia ||| Stomach Ulcer
	CHEMBL30	D011111	CIMETIDINE	Polymyalgia Rheumatica	0	Never tested	0.00407714	D005764 ||| D010437 ||| D006471 ||| D004381 ||| D004415 ||| D013276 ||| D014581	Gastroesophageal Reflux ||| Peptic Ulcer ||| Gastrointestinal Hemorrhage ||| Duodenal Ulcer ||| Dyspepsia ||| Stomach Ulcer ||| Urticaria
	CHEMBL30	D013118	CIMETIDINE	Spinal Cord Diseases	0	Never tested	0.00139089	D010437 ||| D006471	Peptic Ulcer ||| Gastrointestinal Hemorrhage
	CHEMBL30	D019966	CIMETIDINE	Substance-Related Disorders	0	Never tested	0.00568683	D005764 ||| D010437 ||| D006471 ||| D004381 ||| D004415 ||| D013276 ||| D014581	Gastroesophageal Reflux ||| Peptic Ulcer ||| Gastrointestinal Hemorrhage ||| Duodenal Ulcer ||| Dyspepsia ||| Stomach Ulcer ||| Urticaria
	CHEMBL30008	D009765	FLUNARIZINE	Obesity	0	Never tested	0.000632175	D008881	Migraine Disorders
	CHEMBL30008	D001172	FLUNARIZINE	Arthritis, Rheumatoid	0	Never tested	0.000398157	D008881	Migraine Disorders
	CHEMBL30008	D003424	FLUNARIZINE	Crohn Disease	0	Never tested	0.000447401	D014717 ||| D008881	Vertigo ||| Migraine Disorders
	CHEMBL30008	D003093	FLUNARIZINE	Colitis, Ulcerative	0	Never tested	0.000832705	D014717 ||| D008881	Vertigo ||| Migraine Disorders
	CHEMBL30008	D015212	FLUNARIZINE	Inflammatory Bowel Diseases	0	Never tested	0.000614929	D014717 ||| D008881	Vertigo ||| Migraine Disorders
	CHEMBL30008	D002761	FLUNARIZINE	Cholangitis	0	Never tested	0.00133222	D014717 ||| D008881	Vertigo ||| Migraine Disorders
	CHEMBL30008	D034381	FLUNARIZINE	Hearing Loss	0	Never tested	0.000935925	D008881	Migraine Disorders
	CHEMBL30008	D019226	FLUNARIZINE	Oral Ulcer	0	Never tested	0.0450101	D008881	Migraine Disorders
	CHEMBL30008	D065631	FLUNARIZINE	Rhinitis, Allergic	0	Never tested	0.00233242	D008881	Migraine Disorders
	CHEMBL30008	D001249	FLUNARIZINE	Asthma	0	Never tested	0.00079608	D008881	Migraine Disorders
	CHEMBL30008	D005764	FLUNARIZINE	Gastroesophageal Reflux	0	Never tested	0.00075723	D014717 ||| D008881	Vertigo ||| Migraine Disorders
	CHEMBL30008	D004485	FLUNARIZINE	Eczema	0	Never tested	0.00136474	D008881	Migraine Disorders
	CHEMBL30008	D006937	FLUNARIZINE	Hypercholesterolemia	0	Never tested	0.0010208	D008881	Migraine Disorders
	CHEMBL30008	D001943	FLUNARIZINE	Breast Neoplasms	0	Never tested	0.000657756	D014717 ||| D008881 ||| D016491	Vertigo ||| Migraine Disorders ||| Peripheral Vascular Diseases
	CHEMBL30008	D002280	FLUNARIZINE	Carcinoma, Basal Cell	0	Never tested	0.00470684	D008881	Migraine Disorders
	CHEMBL30008	D000230	FLUNARIZINE	Adenocarcinoma	0	Never tested	0.00150847	D014717 ||| D008881	Vertigo ||| Migraine Disorders
	CHEMBL30008	D006552	FLUNARIZINE	Hernia, Inguinal	0	Never tested	0.00143886	D014717 ||| D008881	Vertigo ||| Migraine Disorders
	CHEMBL30008	D012005	FLUNARIZINE	Rectal Prolapse	0	Status unknown	0.000856308	D014717 ||| D008881	Vertigo ||| Migraine Disorders
	CHEMBL30008	D005756	FLUNARIZINE	Gastritis	0	Never tested	0.00105819	D014717 ||| D008881	Vertigo ||| Migraine Disorders
	CHEMBL30008	D006548	FLUNARIZINE	Hernia, Diaphragmatic	0	Never tested	0.00067964	D014717 ||| D008881	Vertigo ||| Migraine Disorders
	CHEMBL30008	D000076385	FLUNARIZINE	Diverticular Diseases	0	Never tested	0.00100331	D014717	Vertigo
	CHEMBL30008	D002446	FLUNARIZINE	Celiac Disease	0	Never tested	0.00106608	D014717 ||| D008881	Vertigo ||| Migraine Disorders
	CHEMBL30008	D008105	FLUNARIZINE	Liver Cirrhosis, Biliary	0	Never tested	0.156796	D014717 ||| D008881	Vertigo ||| Migraine Disorders
	CHEMBL30008	D014820	FLUNARIZINE	Vitiligo	0	Never tested	0.00121573	D008881	Migraine Disorders
	CHEMBL30008	D009447	FLUNARIZINE	Neuroblastoma	0	Never tested	0.000813769	D014717 ||| D008881	Vertigo ||| Migraine Disorders
	CHEMBL30008	D008180	FLUNARIZINE	Lupus Erythematosus, Systemic	0	Never tested	0.00182765	D008881	Migraine Disorders
	CHEMBL30008	D013167	FLUNARIZINE	Spondylitis, Ankylosing	0	Never tested	0.000708313	D008881	Migraine Disorders
	CHEMBL30008	D010003	FLUNARIZINE	Osteoarthritis	0	Never tested	0.00311504	D008881	Migraine Disorders
	CHEMBL30008	D000419	FLUNARIZINE	Albuminuria	0	Never tested	0.00101055	D014717	Vertigo
	CHEMBL30008	D055623	FLUNARIZINE	Keratosis, Actinic	0	Never tested	0.00080814	D008881	Migraine Disorders
	CHEMBL30008	D001991	FLUNARIZINE	Bronchitis	0	Never tested	0.000991463	D008881	Migraine Disorders
	CHEMBL30008	D008175	FLUNARIZINE	Lung Neoplasms	0	Never tested	0.021517	D008881	Migraine Disorders
	CHEMBL30008	D008545	FLUNARIZINE	Melanoma	0	Never tested	0.00160761	D008881	Migraine Disorders
	CHEMBL30008	D008228	FLUNARIZINE	Lymphoma, Non-Hodgkin	0	Never tested	0.123538	D014717 ||| D008881	Vertigo ||| Migraine Disorders
	CHEMBL30008	D002294	FLUNARIZINE	Carcinoma, Squamous Cell	0	Never tested	0.0573981	D008881	Migraine Disorders
	CHEMBL30008	D016883	FLUNARIZINE	Diabetic Ketoacidosis	0	Never tested	0.00118657	D008881	Migraine Disorders
	CHEMBL30008	D001749	FLUNARIZINE	Urinary Bladder Neoplasms	0	Never tested	0.000930905	D014717	Vertigo
	CHEMBL30008	D007889	FLUNARIZINE	Leiomyoma	0	Never tested	0.000845527	D014717 ||| D008881	Vertigo ||| Migraine Disorders
	CHEMBL30008	D018798	FLUNARIZINE	Anemia, Iron-Deficiency	0	Never tested	0.000928334	D014717 ||| D008881	Vertigo ||| Migraine Disorders
	CHEMBL30008	D000380	FLUNARIZINE	Agranulocytosis	0	Never tested	0.00514388	D016491	Peripheral Vascular Diseases
	CHEMBL30008	D006429	FLUNARIZINE	Hemiplegia	0	Never tested	0.00304191	D016491	Peripheral Vascular Diseases
	CHEMBL30008	D006484	FLUNARIZINE	Hemorrhoids	0	Never tested	0.00113473	D014717	Vertigo
	CHEMBL30008	D012852	FLUNARIZINE	Sinusitis	0	Never tested	0.0341758	D008881	Migraine Disorders
	CHEMBL30008	D010996	FLUNARIZINE	Pleural Effusion	0	Never tested	0.00392479	D008881 ||| D016491	Migraine Disorders ||| Peripheral Vascular Diseases
	CHEMBL30008	D011030	FLUNARIZINE	Pneumothorax	0	Never tested	0.00403689	D016491	Peripheral Vascular Diseases
	CHEMBL30008	D014060	FLUNARIZINE	Tongue Diseases	0	Status unknown	0.00306919	D016491	Peripheral Vascular Diseases
	CHEMBL30008	D004941	FLUNARIZINE	Esophagitis	0	Never tested	0.00608686	D014717 ||| D008881	Vertigo ||| Migraine Disorders
	CHEMBL30008	D013276	FLUNARIZINE	Stomach Ulcer	0	Never tested	0.000935923	D014717 ||| D008881	Vertigo ||| Migraine Disorders
	CHEMBL30008	D004415	FLUNARIZINE	Dyspepsia	0	Never tested	0.00818327	D014717 ||| D008881	Vertigo ||| Migraine Disorders
	CHEMBL30008	D002769	FLUNARIZINE	Cholelithiasis	0	Never tested	0.000874161	D014717 ||| D008881	Vertigo ||| Migraine Disorders
	CHEMBL30008	D002764	FLUNARIZINE	Cholecystitis	0	Never tested	0.000912243	D014717 ||| D008881 ||| D016491	Vertigo ||| Migraine Disorders ||| Peripheral Vascular Diseases
	CHEMBL30008	D010195	FLUNARIZINE	Pancreatitis	0	Never tested	0.00110956	D014717 ||| D008881	Vertigo ||| Migraine Disorders
	CHEMBL30008	D008286	FLUNARIZINE	Malabsorption Syndromes	0	Never tested	0.00654348	D014717 ||| D008881	Vertigo ||| Migraine Disorders
	CHEMBL30008	D002481	FLUNARIZINE	Cellulitis	0	Never tested	0.00376387	D008881	Migraine Disorders
	CHEMBL30008	D011537	FLUNARIZINE	Pruritus	0	Never tested	0.00457618	D008881	Migraine Disorders
	CHEMBL30008	D008010	FLUNARIZINE	Lichen Planus	0	Never tested	0.00430252	D016491	Peripheral Vascular Diseases
	CHEMBL30008	D017492	FLUNARIZINE	Keratosis, Seborrheic	0	Never tested	0.0010032	D008881	Migraine Disorders
	CHEMBL30008	D011704	FLUNARIZINE	Pyelonephritis	0	Never tested	0.00287138	D014717 ||| D008881	Vertigo ||| Migraine Disorders
	CHEMBL30008	D058186	FLUNARIZINE	Acute Kidney Injury	0	Never tested	0.0037922	D008881	Migraine Disorders
	CHEMBL30008	D007676	FLUNARIZINE	Kidney Failure, Chronic	0	Never tested	0.000990345	D008881	Migraine Disorders
	CHEMBL30008	D003556	FLUNARIZINE	Cystitis	0	Never tested	0.00103333	D014717 ||| D008881	Vertigo ||| Migraine Disorders
	CHEMBL30008	D011470	FLUNARIZINE	Prostatic Hyperplasia	0	Never tested	0.00257689	D016491	Peripheral Vascular Diseases
	CHEMBL30008	D011472	FLUNARIZINE	Prostatitis	0	Never tested	0.00400364	D014717 ||| D008881 ||| D016491	Vertigo ||| Migraine Disorders ||| Peripheral Vascular Diseases
	CHEMBL30008	D005348	FLUNARIZINE	Fibrocystic Breast Disease	0	Never tested	0.00470256	D014717 ||| D016491	Vertigo ||| Peripheral Vascular Diseases
	CHEMBL30008	D006177	FLUNARIZINE	Gynecomastia	0	Never tested	0.00490531	D016491	Peripheral Vascular Diseases
	CHEMBL30008	D004715	FLUNARIZINE	Endometriosis	0	Never tested	0.00113926	D014717 ||| D008881	Vertigo ||| Migraine Disorders
	CHEMBL30008	D003680	FLUNARIZINE	Deglutition Disorders	0	Never tested	0.00384942	D016491	Peripheral Vascular Diseases
	CHEMBL30008	D001201	FLUNARIZINE	Ascites	0	Never tested	0.003901	D014717 ||| D008881	Vertigo ||| Migraine Disorders
	CHEMBL30008	D005076	FLUNARIZINE	Exanthema	0	Never tested	0.00141753	D008881	Migraine Disorders
	CHEMBL30008	D006471	FLUNARIZINE	Gastrointestinal Hemorrhage	0	Never tested	0.00416037	D014717 ||| D008881	Vertigo ||| Migraine Disorders
	CHEMBL30008	D010437	FLUNARIZINE	Peptic Ulcer	0	Never tested	0.000841903	D014717 ||| D008881	Vertigo ||| Migraine Disorders
	CHEMBL30008	D005921	FLUNARIZINE	Glomerulonephritis	0	Never tested	0.000992144	D014717 ||| D008881	Vertigo ||| Migraine Disorders
	CHEMBL30008	D006333	FLUNARIZINE	Heart Failure	0	Never tested	0.00107384	D014717	Vertigo
	CHEMBL30008	D006547	FLUNARIZINE	Hernia	0	Never tested	0.00105756	D014717 ||| D016491	Vertigo ||| Peripheral Vascular Diseases
	CHEMBL30008	D006689	FLUNARIZINE	Hodgkin Disease	0	Never tested	0.000960741	D014717 ||| D008881	Vertigo ||| Migraine Disorders
	CHEMBL30008	D008113	FLUNARIZINE	Liver Neoplasms	0	Never tested	0.000967627	D014717	Vertigo
	CHEMBL30008	D010051	FLUNARIZINE	Ovarian Neoplasms	0	Never tested	0.000814788	D014717 ||| D008881	Vertigo ||| Migraine Disorders
	CHEMBL30008	D011471	FLUNARIZINE	Prostatic Neoplasms	0	Never tested	0.00120627	D014717 ||| D008881	Vertigo ||| Migraine Disorders
	CHEMBL30008	D000647	FLUNARIZINE	Amnesia	0	Never tested	0.00321706	D016491	Peripheral Vascular Diseases
	CHEMBL30008	D007951	FLUNARIZINE	Leukemia, Myeloid	0	Never tested	0.00695801	D014717 ||| D008881	Vertigo ||| Migraine Disorders
	CHEMBL30008	D000152	FLUNARIZINE	Acne Vulgaris	0	Never tested	0.000732247	D008881	Migraine Disorders
	CHEMBL30008	D000740	FLUNARIZINE	Anemia	0	Never tested	0.000978267	D014717 ||| D008881	Vertigo ||| Migraine Disorders
	CHEMBL30008	D001064	FLUNARIZINE	Appendicitis	0	Never tested	0.00095024	D014717 ||| D008881	Vertigo ||| Migraine Disorders
	CHEMBL30008	D003248	FLUNARIZINE	Constipation	0	Never tested	0.00103435	D014717 ||| D008881	Vertigo ||| Migraine Disorders
	CHEMBL30008	D004381	FLUNARIZINE	Duodenal Ulcer	0	Never tested	0.000946286	D014717 ||| D008881	Vertigo ||| Migraine Disorders
	CHEMBL30008	D005705	FLUNARIZINE	Gallbladder Diseases	0	Never tested	0.00413531	D016491	Peripheral Vascular Diseases
	CHEMBL30008	D006073	FLUNARIZINE	Gout	0	Never tested	0.00179082	D008881	Migraine Disorders
	CHEMBL30008	D043183	FLUNARIZINE	Irritable Bowel Syndrome	0	Never tested	0.112231	D014717 ||| D008881	Vertigo ||| Migraine Disorders
	CHEMBL30008	D001851	FLUNARIZINE	Bone Diseases, Metabolic	0	Never tested	0.00283607	D016491	Peripheral Vascular Diseases
	CHEMBL30008	D009443	FLUNARIZINE	Neuritis	0	Never tested	0.00768102	D016491	Peripheral Vascular Diseases
	CHEMBL30008	D010538	FLUNARIZINE	Peritonitis	0	Never tested	0.00453422	D016491	Peripheral Vascular Diseases
	CHEMBL30008	D010998	FLUNARIZINE	Pleurisy	0	Never tested	0.00440335	D008881	Migraine Disorders
	CHEMBL30008	D011565	FLUNARIZINE	Psoriasis	0	Never tested	0.000732931	D008881	Migraine Disorders
	CHEMBL30008	D012393	FLUNARIZINE	Rosacea	0	Never tested	0.00566823	D016491	Peripheral Vascular Diseases
	CHEMBL30008	D006042	FLUNARIZINE	Goiter	0	Never tested	0.00306028	D008881	Migraine Disorders
	CHEMBL30008	D013921	FLUNARIZINE	Thrombocytopenia	0	Never tested	0.00562978	D014717	Vertigo
	CHEMBL30008	D015179	FLUNARIZINE	Colorectal Neoplasms	0	Never tested	0.00137106	D014717 ||| D008881	Vertigo ||| Migraine Disorders
	CHEMBL30008	D020246	FLUNARIZINE	Venous Thrombosis	0	Never tested	0.00106881	D014717	Vertigo
	CHEMBL30008	D000075224	FLUNARIZINE	Cardiac Conduction System Disease	0	Never tested	0.00272182	D014717	Vertigo
	CHEMBL30008	D016055	FLUNARIZINE	Urinary Retention	0	Never tested	0.00398394	D014717 ||| D008881	Vertigo ||| Migraine Disorders
	CHEMBL30008	D011141	FLUNARIZINE	Polyuria	0	Never tested	0.00648085	D014717 ||| D008881	Vertigo ||| Migraine Disorders
	CHEMBL30008	D007762	FLUNARIZINE	Labyrinthitis	0	Never tested	0.00209952	D016491	Peripheral Vascular Diseases
	CHEMBL30008	D012878	FLUNARIZINE	Skin Neoplasms	0	Never tested	0.00395171	D016491	Peripheral Vascular Diseases
	CHEMBL30008	D009260	FLUNARIZINE	Nail Diseases	0	Never tested	0.00429114	D016491	Peripheral Vascular Diseases
	CHEMBL30008	D011111	FLUNARIZINE	Polymyalgia Rheumatica	0	Never tested	0.0034119	D016491	Peripheral Vascular Diseases
	CHEMBL30008	D014581	FLUNARIZINE	Urticaria	0	Never tested	0.000917378	D008881	Migraine Disorders
	CHEMBL30008	D014648	FLUNARIZINE	Varicose Veins	0	Never tested	0.000848523	D014717	Vertigo
	CHEMBL30008	D019966	FLUNARIZINE	Substance-Related Disorders	0	Never tested	0.0043161	D016491	Peripheral Vascular Diseases
	CHEMBL30008	D015155	FLUNARIZINE	Esophageal Spasm, Diffuse	0	Never tested	0.00101633	D008881	Migraine Disorders
	CHEMBL301265	D003424	PRAMIPEXOLE	Crohn Disease	0	Never tested	0.0036416	D010300	Parkinson Disease
	CHEMBL301265	D017098	PRAMIPEXOLE	IgA Deficiency	0	Status unknown	0.000768858	D010300	Parkinson Disease
	CHEMBL301265	D000505	PRAMIPEXOLE	Alopecia	0	Never tested	0.000392012	D010300	Parkinson Disease
	CHEMBL301265	D012626	PRAMIPEXOLE	Sebaceous Gland Neoplasms	0	Status unknown	0.000589608	D010300	Parkinson Disease
	CHEMBL301265	D001943	PRAMIPEXOLE	Breast Neoplasms	0	Never tested	0.00127991	D010300	Parkinson Disease
	CHEMBL301265	D012005	PRAMIPEXOLE	Rectal Prolapse	0	Status unknown	0.000466089	D010300	Parkinson Disease
	CHEMBL301265	D000076385	PRAMIPEXOLE	Diverticular Diseases	0	Never tested	0.000739202	D010300	Parkinson Disease
	CHEMBL301265	D009447	PRAMIPEXOLE	Neuroblastoma	0	Never tested	0.00145199	D010300	Parkinson Disease
	CHEMBL301265	D001281	PRAMIPEXOLE	Atrial Fibrillation	0	Never tested	0.00456951	D010300	Parkinson Disease
	CHEMBL301265	D008228	PRAMIPEXOLE	Lymphoma, Non-Hodgkin	0	Never tested	0.00463158	D010300	Parkinson Disease
	CHEMBL301265	D001749	PRAMIPEXOLE	Urinary Bladder Neoplasms	0	Never tested	0.00134721	D010300	Parkinson Disease
	CHEMBL301265	D000380	PRAMIPEXOLE	Agranulocytosis	0	Never tested	0.00284464	D010300	Parkinson Disease
	CHEMBL301265	D010689	PRAMIPEXOLE	Phlebitis	0	Never tested	0.00421359	D010300	Parkinson Disease
	CHEMBL301265	D010996	PRAMIPEXOLE	Pleural Effusion	0	Never tested	0.00329103	D010300	Parkinson Disease
	CHEMBL301265	D011030	PRAMIPEXOLE	Pneumothorax	0	Never tested	0.00104283	D010300	Parkinson Disease
	CHEMBL301265	D002764	PRAMIPEXOLE	Cholecystitis	0	Never tested	0.00160061	D010300	Parkinson Disease
	CHEMBL301265	D008010	PRAMIPEXOLE	Lichen Planus	0	Never tested	0.19524	D010300	Parkinson Disease
	CHEMBL301265	D011470	PRAMIPEXOLE	Prostatic Hyperplasia	0	Never tested	0.0019785	D010300	Parkinson Disease
	CHEMBL301265	D011472	PRAMIPEXOLE	Prostatitis	0	Never tested	0.00284336	D010300	Parkinson Disease
	CHEMBL301265	D005348	PRAMIPEXOLE	Fibrocystic Breast Disease	0	Never tested	0.0038208	D010300	Parkinson Disease
	CHEMBL301265	D006177	PRAMIPEXOLE	Gynecomastia	0	Never tested	0.000840367	D010300	Parkinson Disease
	CHEMBL301265	D006689	PRAMIPEXOLE	Hodgkin Disease	0	Never tested	0.000844442	D010300	Parkinson Disease
	CHEMBL301265	D008113	PRAMIPEXOLE	Liver Neoplasms	0	Never tested	0.000870965	D010300	Parkinson Disease
	CHEMBL301265	D005705	PRAMIPEXOLE	Gallbladder Diseases	0	Never tested	0.000741576	D010300	Parkinson Disease
	CHEMBL301265	D001851	PRAMIPEXOLE	Bone Diseases, Metabolic	0	Never tested	0.0034992	D010300	Parkinson Disease
	CHEMBL301265	D010538	PRAMIPEXOLE	Peritonitis	0	Never tested	0.00119684	D010300	Parkinson Disease
	CHEMBL301265	D012393	PRAMIPEXOLE	Rosacea	0	Never tested	0.000948489	D010300	Parkinson Disease
	CHEMBL301265	D010001	PRAMIPEXOLE	Osteitis Deformans	0	Never tested	0.000813919	D010300	Parkinson Disease
	CHEMBL301265	D012878	PRAMIPEXOLE	Skin Neoplasms	0	Never tested	0.00333225	D010300	Parkinson Disease
	CHEMBL301265	D009260	PRAMIPEXOLE	Nail Diseases	0	Never tested	0.00180115	D010300	Parkinson Disease
	CHEMBL301265	D011111	PRAMIPEXOLE	Polymyalgia Rheumatica	0	Never tested	0.00505363	D010300	Parkinson Disease
	CHEMBL301523	D003424	PHENYLALANINE	Crohn Disease	0	Never tested	0.000867705	D006973	Hypertension
	CHEMBL301523	D017098	PHENYLALANINE	IgA Deficiency	0	Status unknown	0.000758013	D006973	Hypertension
	CHEMBL301523	D014012	PHENYLALANINE	Tinnitus	0	Never tested	0.00628969	D006973	Hypertension
	CHEMBL301523	D000505	PHENYLALANINE	Alopecia	0	Never tested	0.035234	D006973	Hypertension
	CHEMBL301523	D012626	PHENYLALANINE	Sebaceous Gland Neoplasms	0	Status unknown	0.00220159	D006973	Hypertension
	CHEMBL301523	D001943	PHENYLALANINE	Breast Neoplasms	0	Never tested	0.00731274	D006973	Hypertension
	CHEMBL301523	D014029	PHENYLALANINE	Tobacco Use Disorder	0	Never tested	0.00231244	D006973	Hypertension
	CHEMBL301523	D000076385	PHENYLALANINE	Diverticular Diseases	0	Never tested	0.00366742	D006973	Hypertension
	CHEMBL301523	D008228	PHENYLALANINE	Lymphoma, Non-Hodgkin	0	Never tested	0.000523779	D006973	Hypertension
	CHEMBL301523	D000380	PHENYLALANINE	Agranulocytosis	0	Never tested	0.00206229	D006973	Hypertension
	CHEMBL301523	D006429	PHENYLALANINE	Hemiplegia	0	Never tested	0.00485344	D006973	Hypertension
	CHEMBL301523	D010996	PHENYLALANINE	Pleural Effusion	0	Never tested	0.00351334	D006973	Hypertension
	CHEMBL301523	D011030	PHENYLALANINE	Pneumothorax	0	Never tested	0.00071261	D006973	Hypertension
	CHEMBL301523	D014060	PHENYLALANINE	Tongue Diseases	0	Status unknown	0.0170466	D006973	Hypertension
	CHEMBL301523	D008010	PHENYLALANINE	Lichen Planus	0	Never tested	0.000896797	D006973	Hypertension
	CHEMBL301523	D011470	PHENYLALANINE	Prostatic Hyperplasia	0	Never tested	0.000786162	D006973	Hypertension
	CHEMBL301523	D011472	PHENYLALANINE	Prostatitis	0	Never tested	0.00367529	D006973	Hypertension
	CHEMBL301523	D005348	PHENYLALANINE	Fibrocystic Breast Disease	0	Never tested	0.0040331	D006973	Hypertension
	CHEMBL301523	D006177	PHENYLALANINE	Gynecomastia	0	Never tested	0.00118466	D006973	Hypertension
	CHEMBL301523	D003680	PHENYLALANINE	Deglutition Disorders	0	Never tested	0.00635314	D006973	Hypertension
	CHEMBL301523	D000647	PHENYLALANINE	Amnesia	0	Never tested	0.0302267	D006973	Hypertension
	CHEMBL301523	D005705	PHENYLALANINE	Gallbladder Diseases	0	Never tested	0.00149759	D006973	Hypertension
	CHEMBL301523	D001851	PHENYLALANINE	Bone Diseases, Metabolic	0	Never tested	0.00165888	D006973	Hypertension
	CHEMBL301523	D009443	PHENYLALANINE	Neuritis	0	Never tested	0.00636957	D006973	Hypertension
	CHEMBL301523	D010538	PHENYLALANINE	Peritonitis	0	Never tested	0.00150257	D006973	Hypertension
	CHEMBL301523	D012393	PHENYLALANINE	Rosacea	0	Never tested	0.000734176	D006973	Hypertension
	CHEMBL301523	D010001	PHENYLALANINE	Osteitis Deformans	0	Never tested	0.000707972	D006973	Hypertension
	CHEMBL301523	D007762	PHENYLALANINE	Labyrinthitis	0	Never tested	0.00678758	D006973	Hypertension
	CHEMBL301523	D012878	PHENYLALANINE	Skin Neoplasms	0	Never tested	0.0035383	D006973	Hypertension
	CHEMBL301523	D009260	PHENYLALANINE	Nail Diseases	0	Never tested	0.0045424	D006973	Hypertension
	CHEMBL301523	D011111	PHENYLALANINE	Polymyalgia Rheumatica	0	Never tested	0.00259709	D006973	Hypertension
	CHEMBL301523	D019966	PHENYLALANINE	Substance-Related Disorders	0	Never tested	0.00398063	D006973	Hypertension
	CHEMBL3039471	D013771	DIRITHROMYCIN	Tetralogy of Fallot	0	Never tested	0.001136	D001991	Bronchitis
	CHEMBL3039471	D017098	DIRITHROMYCIN	IgA Deficiency	0	Status unknown	0.00106794	D001991	Bronchitis
	CHEMBL3039471	D008268	DIRITHROMYCIN	Macular Degeneration	0	Never tested	0.00116967	D001991	Bronchitis
	CHEMBL3039471	D000505	DIRITHROMYCIN	Alopecia	0	Never tested	0.00105334	D001991	Bronchitis
	CHEMBL3039471	D007037	DIRITHROMYCIN	Hypothyroidism	0	Never tested	0.000954495	D001991	Bronchitis
	CHEMBL3039471	D008881	DIRITHROMYCIN	Migraine Disorders	0	Never tested	0.000852536	D001991	Bronchitis
	CHEMBL3039471	D012626	DIRITHROMYCIN	Sebaceous Gland Neoplasms	0	Status unknown	0.000921964	D001991	Bronchitis
	CHEMBL3039471	D014029	DIRITHROMYCIN	Tobacco Use Disorder	0	Never tested	0.304238	D001991	Bronchitis
	CHEMBL3039471	D000076385	DIRITHROMYCIN	Diverticular Diseases	0	Never tested	0.00107043	D001991	Bronchitis
	CHEMBL3039471	D009798	DIRITHROMYCIN	Ocular Hypertension	0	Never tested	0.000962613	D001991	Bronchitis
	CHEMBL3039471	D001714	DIRITHROMYCIN	Bipolar Disorder	0	Never tested	0.10236	D001991	Bronchitis
	CHEMBL3039471	D051436	DIRITHROMYCIN	Renal Insufficiency, Chronic	0	Never tested	0.00109635	D001991	Bronchitis
	CHEMBL3039471	D001281	DIRITHROMYCIN	Atrial Fibrillation	0	Never tested	0.0018803	D001991	Bronchitis
	CHEMBL3039471	D000380	DIRITHROMYCIN	Agranulocytosis	0	Never tested	0.00533219	D001991	Bronchitis
	CHEMBL3039471	D012893	DIRITHROMYCIN	Sleep Wake Disorders	0	Never tested	0.00111542	D001991	Bronchitis
	CHEMBL3039471	D006429	DIRITHROMYCIN	Hemiplegia	0	Never tested	0.00277672	D001991	Bronchitis
	CHEMBL3039471	D013345	DIRITHROMYCIN	Subarachnoid Hemorrhage	0	Never tested	0.00110236	D001991	Bronchitis
	CHEMBL3039471	D002543	DIRITHROMYCIN	Cerebral Hemorrhage	0	Never tested	0.00122231	D001991	Bronchitis
	CHEMBL3039471	D010689	DIRITHROMYCIN	Phlebitis	0	Never tested	0.0047565	D001991	Bronchitis
	CHEMBL3039471	D005348	DIRITHROMYCIN	Fibrocystic Breast Disease	0	Never tested	0.00383224	D001991	Bronchitis
	CHEMBL3039471	D006177	DIRITHROMYCIN	Gynecomastia	0	Never tested	0.00108562	D001991	Bronchitis
	CHEMBL3039471	D003680	DIRITHROMYCIN	Deglutition Disorders	0	Never tested	0.00713844	D001991	Bronchitis
	CHEMBL3039471	D013575	DIRITHROMYCIN	Syncope	0	Never tested	0.0115117	D001991	Bronchitis
	CHEMBL3039471	D006547	DIRITHROMYCIN	Hernia	0	Never tested	0.00127487	D001991	Bronchitis
	CHEMBL3039471	D008113	DIRITHROMYCIN	Liver Neoplasms	0	Never tested	0.00116847	D001991	Bronchitis
	CHEMBL3039471	D000647	DIRITHROMYCIN	Amnesia	0	Never tested	0.00108567	D001991	Bronchitis
	CHEMBL3039471	D015837	DIRITHROMYCIN	Vestibular Diseases	0	Never tested	0.00357206	D001991	Bronchitis
	CHEMBL3039471	D005705	DIRITHROMYCIN	Gallbladder Diseases	0	Never tested	0.00104157	D001991	Bronchitis
	CHEMBL3039471	D001851	DIRITHROMYCIN	Bone Diseases, Metabolic	0	Never tested	0.00352604	D001991	Bronchitis
	CHEMBL3039471	D010024	DIRITHROMYCIN	Osteoporosis	0	Never tested	0.000899907	D001991	Bronchitis
	CHEMBL3039471	D012393	DIRITHROMYCIN	Rosacea	0	Never tested	0.00104268	D001991	Bronchitis
	CHEMBL3039471	D010001	DIRITHROMYCIN	Osteitis Deformans	0	Never tested	0.00106362	D001991	Bronchitis
	CHEMBL3039471	D009260	DIRITHROMYCIN	Nail Diseases	0	Never tested	0.0037672	D001991	Bronchitis
	CHEMBL3039471	D011111	DIRITHROMYCIN	Polymyalgia Rheumatica	0	Never tested	0.00367207	D001991	Bronchitis
	CHEMBL3039471	D019966	DIRITHROMYCIN	Substance-Related Disorders	0	Never tested	0.00461839	D001991	Bronchitis
	CHEMBL3039520	D009765	LASMIDITAN	Obesity	0	Never tested	0.000622725	D008881	Migraine Disorders
	CHEMBL3039520	D001172	LASMIDITAN	Arthritis, Rheumatoid	0	Never tested	0.000475029	D008881	Migraine Disorders
	CHEMBL3039520	D003424	LASMIDITAN	Crohn Disease	0	Never tested	0.000448963	D008881	Migraine Disorders
	CHEMBL3039520	D003093	LASMIDITAN	Colitis, Ulcerative	0	Never tested	0.000727461	D008881	Migraine Disorders
	CHEMBL3039520	D015212	LASMIDITAN	Inflammatory Bowel Diseases	0	Never tested	0.000698705	D008881	Migraine Disorders
	CHEMBL3039520	D002761	LASMIDITAN	Cholangitis	0	Never tested	0.00144398	D008881	Migraine Disorders
	CHEMBL3039520	D034381	LASMIDITAN	Hearing Loss	0	Never tested	0.00100152	D008881	Migraine Disorders
	CHEMBL3039520	D019226	LASMIDITAN	Oral Ulcer	0	Never tested	0.0240983	D008881	Migraine Disorders
	CHEMBL3039520	D065631	LASMIDITAN	Rhinitis, Allergic	0	Never tested	0.00248392	D008881	Migraine Disorders
	CHEMBL3039520	D001249	LASMIDITAN	Asthma	0	Never tested	0.000935327	D008881	Migraine Disorders
	CHEMBL3039520	D005764	LASMIDITAN	Gastroesophageal Reflux	0	Never tested	0.000758157	D008881	Migraine Disorders
	CHEMBL3039520	D004485	LASMIDITAN	Eczema	0	Never tested	0.00149761	D008881	Migraine Disorders
	CHEMBL3039520	D006937	LASMIDITAN	Hypercholesterolemia	0	Never tested	0.000851156	D008881	Migraine Disorders
	CHEMBL3039520	D001943	LASMIDITAN	Breast Neoplasms	0	Never tested	0.000596177	D008881	Migraine Disorders
	CHEMBL3039520	D002280	LASMIDITAN	Carcinoma, Basal Cell	0	Never tested	0.00600701	D008881	Migraine Disorders
	CHEMBL3039520	D000230	LASMIDITAN	Adenocarcinoma	0	Never tested	0.00125414	D008881	Migraine Disorders
	CHEMBL3039520	D006552	LASMIDITAN	Hernia, Inguinal	0	Never tested	0.000990617	D008881	Migraine Disorders
	CHEMBL3039520	D012005	LASMIDITAN	Rectal Prolapse	0	Status unknown	0.000745716	D008881	Migraine Disorders
	CHEMBL3039520	D005756	LASMIDITAN	Gastritis	0	Never tested	0.000966498	D008881	Migraine Disorders
	CHEMBL3039520	D006548	LASMIDITAN	Hernia, Diaphragmatic	0	Never tested	0.000576493	D008881	Migraine Disorders
	CHEMBL3039520	D002446	LASMIDITAN	Celiac Disease	0	Never tested	0.00110139	D008881	Migraine Disorders
	CHEMBL3039520	D008105	LASMIDITAN	Liver Cirrhosis, Biliary	0	Never tested	0.165646	D008881	Migraine Disorders
	CHEMBL3039520	D014820	LASMIDITAN	Vitiligo	0	Never tested	0.00133426	D008881	Migraine Disorders
	CHEMBL3039520	D009447	LASMIDITAN	Neuroblastoma	0	Never tested	0.000937207	D008881	Migraine Disorders
	CHEMBL3039520	D008180	LASMIDITAN	Lupus Erythematosus, Systemic	0	Never tested	0.00171326	D008881	Migraine Disorders
	CHEMBL3039520	D013167	LASMIDITAN	Spondylitis, Ankylosing	0	Never tested	0.00061073	D008881	Migraine Disorders
	CHEMBL3039520	D010003	LASMIDITAN	Osteoarthritis	0	Never tested	0.00385526	D008881	Migraine Disorders
	CHEMBL3039520	D055623	LASMIDITAN	Keratosis, Actinic	0	Never tested	0.00082779	D008881	Migraine Disorders
	CHEMBL3039520	D001991	LASMIDITAN	Bronchitis	0	Never tested	0.00107753	D008881	Migraine Disorders
	CHEMBL3039520	D008175	LASMIDITAN	Lung Neoplasms	0	Never tested	0.0223705	D008881	Migraine Disorders
	CHEMBL3039520	D008545	LASMIDITAN	Melanoma	0	Never tested	0.00182079	D008881	Migraine Disorders
	CHEMBL3039520	D008228	LASMIDITAN	Lymphoma, Non-Hodgkin	0	Never tested	0.140535	D008881	Migraine Disorders
	CHEMBL3039520	D002294	LASMIDITAN	Carcinoma, Squamous Cell	0	Never tested	0.0580864	D008881	Migraine Disorders
	CHEMBL3039520	D016883	LASMIDITAN	Diabetic Ketoacidosis	0	Never tested	0.00104888	D008881	Migraine Disorders
	CHEMBL3039520	D007889	LASMIDITAN	Leiomyoma	0	Never tested	0.000752687	D008881	Migraine Disorders
	CHEMBL3039520	D018798	LASMIDITAN	Anemia, Iron-Deficiency	0	Never tested	0.00110034	D008881	Migraine Disorders
	CHEMBL3039520	D012852	LASMIDITAN	Sinusitis	0	Never tested	0.0190669	D008881	Migraine Disorders
	CHEMBL3039520	D010996	LASMIDITAN	Pleural Effusion	0	Never tested	0.00350114	D008881	Migraine Disorders
	CHEMBL3039520	D004941	LASMIDITAN	Esophagitis	0	Never tested	0.00305319	D008881	Migraine Disorders
	CHEMBL3039520	D013276	LASMIDITAN	Stomach Ulcer	0	Never tested	0.000923364	D008881	Migraine Disorders
	CHEMBL3039520	D004415	LASMIDITAN	Dyspepsia	0	Never tested	0.00695972	D008881	Migraine Disorders
	CHEMBL3039520	D002769	LASMIDITAN	Cholelithiasis	0	Never tested	0.000875651	D008881	Migraine Disorders
	CHEMBL3039520	D002764	LASMIDITAN	Cholecystitis	0	Never tested	0.000721642	D008881	Migraine Disorders
	CHEMBL3039520	D010195	LASMIDITAN	Pancreatitis	0	Never tested	0.00111745	D008881	Migraine Disorders
	CHEMBL3039520	D008286	LASMIDITAN	Malabsorption Syndromes	0	Never tested	0.00482432	D008881	Migraine Disorders
	CHEMBL3039520	D002481	LASMIDITAN	Cellulitis	0	Never tested	0.00296823	D008881	Migraine Disorders
	CHEMBL3039520	D011537	LASMIDITAN	Pruritus	0	Never tested	0.00401851	D008881	Migraine Disorders
	CHEMBL3039520	D017492	LASMIDITAN	Keratosis, Seborrheic	0	Never tested	0.00092167	D008881	Migraine Disorders
	CHEMBL3039520	D011704	LASMIDITAN	Pyelonephritis	0	Never tested	0.00124715	D008881	Migraine Disorders
	CHEMBL3039520	D058186	LASMIDITAN	Acute Kidney Injury	0	Never tested	0.00337789	D008881	Migraine Disorders
	CHEMBL3039520	D007676	LASMIDITAN	Kidney Failure, Chronic	0	Never tested	0.000879917	D008881	Migraine Disorders
	CHEMBL3039520	D003556	LASMIDITAN	Cystitis	0	Never tested	0.0010734	D008881	Migraine Disorders
	CHEMBL3039520	D011472	LASMIDITAN	Prostatitis	0	Never tested	0.00390915	D008881	Migraine Disorders
	CHEMBL3039520	D004715	LASMIDITAN	Endometriosis	0	Never tested	0.00133007	D008881	Migraine Disorders
	CHEMBL3039520	D001201	LASMIDITAN	Ascites	0	Never tested	0.00195309	D008881	Migraine Disorders
	CHEMBL3039520	D005076	LASMIDITAN	Exanthema	0	Never tested	0.0020824	D008881	Migraine Disorders
	CHEMBL3039520	D006471	LASMIDITAN	Gastrointestinal Hemorrhage	0	Never tested	0.00375766	D008881	Migraine Disorders
	CHEMBL3039520	D010437	LASMIDITAN	Peptic Ulcer	0	Never tested	0.000656487	D008881	Migraine Disorders
	CHEMBL3039520	D005921	LASMIDITAN	Glomerulonephritis	0	Never tested	0.000847393	D008881	Migraine Disorders
	CHEMBL3039520	D006689	LASMIDITAN	Hodgkin Disease	0	Never tested	0.000816179	D008881	Migraine Disorders
	CHEMBL3039520	D010051	LASMIDITAN	Ovarian Neoplasms	0	Never tested	0.000707182	D008881	Migraine Disorders
	CHEMBL3039520	D011471	LASMIDITAN	Prostatic Neoplasms	0	Never tested	0.00148093	D008881	Migraine Disorders
	CHEMBL3039520	D007951	LASMIDITAN	Leukemia, Myeloid	0	Never tested	0.188961	D008881	Migraine Disorders
	CHEMBL3039520	D000152	LASMIDITAN	Acne Vulgaris	0	Never tested	0.000793719	D008881	Migraine Disorders
	CHEMBL3039520	D000740	LASMIDITAN	Anemia	0	Never tested	0.000981457	D008881	Migraine Disorders
	CHEMBL3039520	D001064	LASMIDITAN	Appendicitis	0	Never tested	0.00116735	D008881	Migraine Disorders
	CHEMBL3039520	D003248	LASMIDITAN	Constipation	0	Never tested	0.00104546	D008881	Migraine Disorders
	CHEMBL3039520	D004381	LASMIDITAN	Duodenal Ulcer	0	Never tested	0.000906285	D008881	Migraine Disorders
	CHEMBL3039520	D006073	LASMIDITAN	Gout	0	Never tested	0.00133405	D008881	Migraine Disorders
	CHEMBL3039520	D043183	LASMIDITAN	Irritable Bowel Syndrome	0	Never tested	0.133086	D008881	Migraine Disorders
	CHEMBL3039520	D010998	LASMIDITAN	Pleurisy	0	Never tested	0.00389967	D008881	Migraine Disorders
	CHEMBL3039520	D011565	LASMIDITAN	Psoriasis	0	Never tested	0.000755448	D008881	Migraine Disorders
	CHEMBL3039520	D006042	LASMIDITAN	Goiter	0	Never tested	0.00241931	D008881	Migraine Disorders
	CHEMBL3039520	D015179	LASMIDITAN	Colorectal Neoplasms	0	Never tested	0.00143141	D008881	Migraine Disorders
	CHEMBL3039520	D016055	LASMIDITAN	Urinary Retention	0	Never tested	0.00379233	D008881	Migraine Disorders
	CHEMBL3039520	D011141	LASMIDITAN	Polyuria	0	Never tested	0.00502886	D008881	Migraine Disorders
	CHEMBL3039520	D014581	LASMIDITAN	Urticaria	0	Never tested	0.00100689	D008881	Migraine Disorders
	CHEMBL3039520	D015155	LASMIDITAN	Esophageal Spasm, Diffuse	0	Never tested	0.000948418	D008881	Migraine Disorders
	CHEMBL3039540	D003424	ADUCANUMAB	Crohn Disease	0	Never tested	0.082004	D000544	Alzheimer Disease
	CHEMBL3039540	D003093	ADUCANUMAB	Colitis, Ulcerative	0	Never tested	0.000467174	D000544	Alzheimer Disease
	CHEMBL3039540	D002761	ADUCANUMAB	Cholangitis	0	Never tested	0.00143299	D000544	Alzheimer Disease
	CHEMBL3039540	D017098	ADUCANUMAB	IgA Deficiency	0	Status unknown	0.000617886	D000544	Alzheimer Disease
	CHEMBL3039540	D000505	ADUCANUMAB	Alopecia	0	Never tested	0.000444084	D000544	Alzheimer Disease
	CHEMBL3039540	D001943	ADUCANUMAB	Breast Neoplasms	0	Never tested	0.000672909	D000544	Alzheimer Disease
	CHEMBL3039540	D000230	ADUCANUMAB	Adenocarcinoma	0	Never tested	0.0025312	D000544	Alzheimer Disease
	CHEMBL3039540	D012005	ADUCANUMAB	Rectal Prolapse	0	Status unknown	0.000596142	D000544	Alzheimer Disease
	CHEMBL3039540	D005756	ADUCANUMAB	Gastritis	0	Never tested	0.00100135	D000544	Alzheimer Disease
	CHEMBL3039540	D000076385	ADUCANUMAB	Diverticular Diseases	0	Never tested	0.00101629	D000544	Alzheimer Disease
	CHEMBL3039540	D009447	ADUCANUMAB	Neuroblastoma	0	Never tested	0.000918647	D000544	Alzheimer Disease
	CHEMBL3039540	D055623	ADUCANUMAB	Keratosis, Actinic	0	Never tested	0.000698708	D000544	Alzheimer Disease
	CHEMBL3039540	D008228	ADUCANUMAB	Lymphoma, Non-Hodgkin	0	Never tested	0.0120095	D000544	Alzheimer Disease
	CHEMBL3039540	D001749	ADUCANUMAB	Urinary Bladder Neoplasms	0	Never tested	0.000933932	D000544	Alzheimer Disease
	CHEMBL3039540	D011030	ADUCANUMAB	Pneumothorax	0	Never tested	0.00085121	D000544	Alzheimer Disease
	CHEMBL3039540	D002764	ADUCANUMAB	Cholecystitis	0	Never tested	0.00116332	D000544	Alzheimer Disease
	CHEMBL3039540	D008010	ADUCANUMAB	Lichen Planus	0	Never tested	0.133148	D000544	Alzheimer Disease
	CHEMBL3039540	D011470	ADUCANUMAB	Prostatic Hyperplasia	0	Never tested	0.00593456	D000544	Alzheimer Disease
	CHEMBL3039540	D006177	ADUCANUMAB	Gynecomastia	0	Never tested	0.00075121	D000544	Alzheimer Disease
	CHEMBL3039540	D010437	ADUCANUMAB	Peptic Ulcer	0	Never tested	0.0581057	D000544	Alzheimer Disease
	CHEMBL3039540	D006689	ADUCANUMAB	Hodgkin Disease	0	Never tested	0.000830198	D000544	Alzheimer Disease
	CHEMBL3039540	D008113	ADUCANUMAB	Liver Neoplasms	0	Never tested	0.00087713	D000544	Alzheimer Disease
	CHEMBL3039540	D010051	ADUCANUMAB	Ovarian Neoplasms	0	Never tested	0.000589681	D000544	Alzheimer Disease
	CHEMBL3039540	D004381	ADUCANUMAB	Duodenal Ulcer	0	Never tested	0.191513	D000544	Alzheimer Disease
	CHEMBL3039540	D005705	ADUCANUMAB	Gallbladder Diseases	0	Never tested	0.0357266	D000544	Alzheimer Disease
	CHEMBL3039540	D010538	ADUCANUMAB	Peritonitis	0	Never tested	0.000914168	D000544	Alzheimer Disease
	CHEMBL3039540	D011565	ADUCANUMAB	Psoriasis	0	Never tested	0.00167938	D000544	Alzheimer Disease
	CHEMBL3039540	D010001	ADUCANUMAB	Osteitis Deformans	0	Never tested	0.00171283	D000544	Alzheimer Disease
	CHEMBL3039540	D014648	ADUCANUMAB	Varicose Veins	0	Never tested	0.000492396	D000544	Alzheimer Disease
	CHEMBL3039545	D013771	LUSPATERCEPT	Tetralogy of Fallot	0	Never tested	0.00119651	D000740	Anemia
	CHEMBL3039545	D008268	LUSPATERCEPT	Macular Degeneration	0	Never tested	0.00163702	D000740	Anemia
	CHEMBL3039545	D000505	LUSPATERCEPT	Alopecia	0	Never tested	0.00090402	D000740	Anemia
	CHEMBL3039545	D008881	LUSPATERCEPT	Migraine Disorders	0	Never tested	0.000900679	D000740	Anemia
	CHEMBL3039545	D012626	LUSPATERCEPT	Sebaceous Gland Neoplasms	0	Status unknown	0.00106958	D000740	Anemia
	CHEMBL3039545	D014029	LUSPATERCEPT	Tobacco Use Disorder	0	Never tested	0.000942774	D000740	Anemia
	CHEMBL3039545	D000076385	LUSPATERCEPT	Diverticular Diseases	0	Never tested	0.00115141	D000740	Anemia
	CHEMBL3039545	D009798	LUSPATERCEPT	Ocular Hypertension	0	Never tested	0.000966096	D000740	Anemia
	CHEMBL3039545	D001714	LUSPATERCEPT	Bipolar Disorder	0	Never tested	0.000932179	D000740	Anemia
	CHEMBL3039545	D001281	LUSPATERCEPT	Atrial Fibrillation	0	Never tested	0.00120512	D000740	Anemia
	CHEMBL3039545	D012893	LUSPATERCEPT	Sleep Wake Disorders	0	Never tested	0.000837577	D000740	Anemia
	CHEMBL3039545	D006429	LUSPATERCEPT	Hemiplegia	0	Never tested	0.0019068	D000740	Anemia
	CHEMBL3039545	D013345	LUSPATERCEPT	Subarachnoid Hemorrhage	0	Never tested	0.00103071	D000740	Anemia
	CHEMBL3039545	D002543	LUSPATERCEPT	Cerebral Hemorrhage	0	Never tested	0.00105813	D000740	Anemia
	CHEMBL3039545	D010689	LUSPATERCEPT	Phlebitis	0	Never tested	0.00319597	D000740	Anemia
	CHEMBL3039545	D011030	LUSPATERCEPT	Pneumothorax	0	Never tested	0.00116301	D000740	Anemia
	CHEMBL3039545	D008010	LUSPATERCEPT	Lichen Planus	0	Never tested	0.000978793	D000740	Anemia
	CHEMBL3039545	D005348	LUSPATERCEPT	Fibrocystic Breast Disease	0	Never tested	0.00472443	D000740	Anemia
	CHEMBL3039545	D006177	LUSPATERCEPT	Gynecomastia	0	Never tested	0.000869379	D000740	Anemia
	CHEMBL3039545	D003680	LUSPATERCEPT	Deglutition Disorders	0	Never tested	0.00225987	D000740	Anemia
	CHEMBL3039545	D014717	LUSPATERCEPT	Vertigo	0	Never tested	0.00099809	D000740	Anemia
	CHEMBL3039545	D013575	LUSPATERCEPT	Syncope	0	Never tested	0.00360164	D000740	Anemia
	CHEMBL3039545	D000647	LUSPATERCEPT	Amnesia	0	Never tested	0.00152814	D000740	Anemia
	CHEMBL3039545	D015837	LUSPATERCEPT	Vestibular Diseases	0	Never tested	0.00400924	D000740	Anemia
	CHEMBL3039545	D005705	LUSPATERCEPT	Gallbladder Diseases	0	Never tested	0.00102482	D000740	Anemia
	CHEMBL3039545	D001851	LUSPATERCEPT	Bone Diseases, Metabolic	0	Never tested	0.0050682	D000740	Anemia
	CHEMBL3039545	D009443	LUSPATERCEPT	Neuritis	0	Never tested	0.00406463	D000740	Anemia
	CHEMBL3039545	D010538	LUSPATERCEPT	Peritonitis	0	Never tested	0.00123687	D000740	Anemia
	CHEMBL3039545	D012393	LUSPATERCEPT	Rosacea	0	Never tested	0.00112055	D000740	Anemia
	CHEMBL3039545	D010001	LUSPATERCEPT	Osteitis Deformans	0	Never tested	0.00111558	D000740	Anemia
	CHEMBL3039545	D007762	LUSPATERCEPT	Labyrinthitis	0	Never tested	0.00384367	D000740	Anemia
	CHEMBL3039545	D009260	LUSPATERCEPT	Nail Diseases	0	Never tested	0.0046361	D000740	Anemia
	CHEMBL3039545	D011111	LUSPATERCEPT	Polymyalgia Rheumatica	0	Never tested	0.075329	D000740	Anemia
	CHEMBL3039545	D019966	LUSPATERCEPT	Substance-Related Disorders	0	Never tested	0.00356665	D000740	Anemia
	CHEMBL3039598	D003424	FOSINOPRIL	Crohn Disease	0	Never tested	0.000846063	D006973	Hypertension
	CHEMBL3039598	D017098	FOSINOPRIL	IgA Deficiency	0	Status unknown	0.000846739	D006973 ||| D006333	Hypertension ||| Heart Failure
	CHEMBL3039598	D014012	FOSINOPRIL	Tinnitus	0	Never tested	0.00504264	D006973 ||| D006333	Hypertension ||| Heart Failure
	CHEMBL3039598	D000505	FOSINOPRIL	Alopecia	0	Never tested	0.0219014	D006973 ||| D006333	Hypertension ||| Heart Failure
	CHEMBL3039598	D012626	FOSINOPRIL	Sebaceous Gland Neoplasms	0	Status unknown	0.00169111	D006973 ||| D006333	Hypertension ||| Heart Failure
	CHEMBL3039598	D001943	FOSINOPRIL	Breast Neoplasms	0	Never tested	0.00707973	D006973 ||| D006333	Hypertension ||| Heart Failure
	CHEMBL3039598	D014029	FOSINOPRIL	Tobacco Use Disorder	0	Never tested	0.00255939	D006973	Hypertension
	CHEMBL3039598	D000076385	FOSINOPRIL	Diverticular Diseases	0	Never tested	0.00299831	D006973 ||| D006333	Hypertension ||| Heart Failure
	CHEMBL3039598	D008228	FOSINOPRIL	Lymphoma, Non-Hodgkin	0	Never tested	0.000706351	D006973 ||| D006333	Hypertension ||| Heart Failure
	CHEMBL3039598	D000380	FOSINOPRIL	Agranulocytosis	0	Never tested	0.00231792	D006973 ||| D006333	Hypertension ||| Heart Failure
	CHEMBL3039598	D006429	FOSINOPRIL	Hemiplegia	0	Never tested	0.0124262	D006973 ||| D006333	Hypertension ||| Heart Failure
	CHEMBL3039598	D010996	FOSINOPRIL	Pleural Effusion	0	Never tested	0.00398088	D006973 ||| D006333	Hypertension ||| Heart Failure
	CHEMBL3039598	D011030	FOSINOPRIL	Pneumothorax	0	Never tested	0.000800509	D006973 ||| D006333	Hypertension ||| Heart Failure
	CHEMBL3039598	D014060	FOSINOPRIL	Tongue Diseases	0	Status unknown	0.00494082	D006973 ||| D006333	Hypertension ||| Heart Failure
	CHEMBL3039598	D008010	FOSINOPRIL	Lichen Planus	0	Never tested	0.0009393	D006973 ||| D006333	Hypertension ||| Heart Failure
	CHEMBL3039598	D011470	FOSINOPRIL	Prostatic Hyperplasia	0	Never tested	0.000865046	D006973 ||| D006333	Hypertension ||| Heart Failure
	CHEMBL3039598	D011472	FOSINOPRIL	Prostatitis	0	Never tested	0.00331185	D006973 ||| D006333	Hypertension ||| Heart Failure
	CHEMBL3039598	D005348	FOSINOPRIL	Fibrocystic Breast Disease	0	Never tested	0.00398838	D006973 ||| D006333	Hypertension ||| Heart Failure
	CHEMBL3039598	D006177	FOSINOPRIL	Gynecomastia	0	Never tested	0.00117916	D006973 ||| D006333	Hypertension ||| Heart Failure
	CHEMBL3039598	D003680	FOSINOPRIL	Deglutition Disorders	0	Never tested	0.00516311	D006973 ||| D006333	Hypertension ||| Heart Failure
	CHEMBL3039598	D014717	FOSINOPRIL	Vertigo	0	Never tested	0.00119507	D006333	Heart Failure
	CHEMBL3039598	D000647	FOSINOPRIL	Amnesia	0	Never tested	0.0212853	D006973 ||| D006333	Hypertension ||| Heart Failure
	CHEMBL3039598	D015837	FOSINOPRIL	Vestibular Diseases	0	Never tested	0.00352817	D006333	Heart Failure
	CHEMBL3039598	D005705	FOSINOPRIL	Gallbladder Diseases	0	Never tested	0.00116931	D006973 ||| D006333	Hypertension ||| Heart Failure
	CHEMBL3039598	D001851	FOSINOPRIL	Bone Diseases, Metabolic	0	Never tested	0.0028032	D006973 ||| D006333	Hypertension ||| Heart Failure
	CHEMBL3039598	D009443	FOSINOPRIL	Neuritis	0	Never tested	0.00668465	D006973 ||| D006333	Hypertension ||| Heart Failure
	CHEMBL3039598	D010538	FOSINOPRIL	Peritonitis	0	Never tested	0.00151274	D006973	Hypertension
	CHEMBL3039598	D012393	FOSINOPRIL	Rosacea	0	Never tested	0.000738439	D006973 ||| D006333	Hypertension ||| Heart Failure
	CHEMBL3039598	D010001	FOSINOPRIL	Osteitis Deformans	0	Never tested	0.121667	D006973 ||| D006333	Hypertension ||| Heart Failure
	CHEMBL3039598	D003731	FOSINOPRIL	Dental Caries	0	Never tested	0.00121921	D006333	Heart Failure
	CHEMBL3039598	D007762	FOSINOPRIL	Labyrinthitis	0	Never tested	0.00730376	D006973 ||| D006333	Hypertension ||| Heart Failure
	CHEMBL3039598	D012878	FOSINOPRIL	Skin Neoplasms	0	Never tested	0.00344614	D006973 ||| D006333	Hypertension ||| Heart Failure
	CHEMBL3039598	D009260	FOSINOPRIL	Nail Diseases	0	Never tested	0.00588996	D006973 ||| D006333	Hypertension ||| Heart Failure
	CHEMBL3039598	D011111	FOSINOPRIL	Polymyalgia Rheumatica	0	Never tested	0.00323153	D006973 ||| D006333	Hypertension ||| Heart Failure
	CHEMBL3039598	D019966	FOSINOPRIL	Substance-Related Disorders	0	Never tested	0.00409551	D006973 ||| D006333	Hypertension ||| Heart Failure
	CHEMBL305380	D003424	BUPRANOLOL	Crohn Disease	0	Never tested	0.000693551	D005901 ||| D006973	Glaucoma ||| Hypertension
	CHEMBL305380	D003093	BUPRANOLOL	Colitis, Ulcerative	0	Never tested	0.000428154	D005901	Glaucoma
	CHEMBL305380	D002761	BUPRANOLOL	Cholangitis	0	Never tested	0.00128934	D005901	Glaucoma
	CHEMBL305380	D017098	BUPRANOLOL	IgA Deficiency	0	Status unknown	0.001136	D005901 ||| D006973	Glaucoma ||| Hypertension
	CHEMBL305380	D014012	BUPRANOLOL	Tinnitus	0	Never tested	0.00663784	D006973	Hypertension
	CHEMBL305380	D000505	BUPRANOLOL	Alopecia	0	Never tested	0.0383442	D005901 ||| D006973	Glaucoma ||| Hypertension
	CHEMBL305380	D012626	BUPRANOLOL	Sebaceous Gland Neoplasms	0	Status unknown	0.00206288	D006973	Hypertension
	CHEMBL305380	D001943	BUPRANOLOL	Breast Neoplasms	0	Never tested	0.00678622	D005901 ||| D006973	Glaucoma ||| Hypertension
	CHEMBL305380	D000230	BUPRANOLOL	Adenocarcinoma	0	Never tested	0.000795181	D005901	Glaucoma
	CHEMBL305380	D006552	BUPRANOLOL	Hernia, Inguinal	0	Never tested	0.00141371	D005901	Glaucoma
	CHEMBL305380	D012005	BUPRANOLOL	Rectal Prolapse	0	Status unknown	0.0153723	D005901	Glaucoma
	CHEMBL305380	D014029	BUPRANOLOL	Tobacco Use Disorder	0	Never tested	0.00171455	D006973	Hypertension
	CHEMBL305380	D005756	BUPRANOLOL	Gastritis	0	Never tested	0.000856037	D005901	Glaucoma
	CHEMBL305380	D006548	BUPRANOLOL	Hernia, Diaphragmatic	0	Never tested	0.00122127	D005901	Glaucoma
	CHEMBL305380	D000076385	BUPRANOLOL	Diverticular Diseases	0	Never tested	0.0034456	D005901 ||| D006973	Glaucoma ||| Hypertension
	CHEMBL305380	D055623	BUPRANOLOL	Keratosis, Actinic	0	Never tested	0.000727492	D005901	Glaucoma
	CHEMBL305380	D008228	BUPRANOLOL	Lymphoma, Non-Hodgkin	0	Never tested	0.000501976	D006973	Hypertension
	CHEMBL305380	D001749	BUPRANOLOL	Urinary Bladder Neoplasms	0	Never tested	0.000986098	D005901	Glaucoma
	CHEMBL305380	D018798	BUPRANOLOL	Anemia, Iron-Deficiency	0	Never tested	0.000943591	D005901	Glaucoma
	CHEMBL305380	D000380	BUPRANOLOL	Agranulocytosis	0	Never tested	0.00190625	D005901 ||| D006973	Glaucoma ||| Hypertension
	CHEMBL305380	D006429	BUPRANOLOL	Hemiplegia	0	Never tested	0.039657	D005901 ||| D006973	Glaucoma ||| Hypertension
	CHEMBL305380	D010689	BUPRANOLOL	Phlebitis	0	Never tested	0.00352473	D005901	Glaucoma
	CHEMBL305380	D010996	BUPRANOLOL	Pleural Effusion	0	Never tested	0.00360982	D005901 ||| D006973	Glaucoma ||| Hypertension
	CHEMBL305380	D011030	BUPRANOLOL	Pneumothorax	0	Never tested	0.000869981	D005901 ||| D006973	Glaucoma ||| Hypertension
	CHEMBL305380	D014060	BUPRANOLOL	Tongue Diseases	0	Status unknown	0.00479568	D005901 ||| D006973	Glaucoma ||| Hypertension
	CHEMBL305380	D013276	BUPRANOLOL	Stomach Ulcer	0	Never tested	0.000916089	D005901	Glaucoma
	CHEMBL305380	D004415	BUPRANOLOL	Dyspepsia	0	Never tested	0.00326566	D005901	Glaucoma
	CHEMBL305380	D002764	BUPRANOLOL	Cholecystitis	0	Never tested	0.000863059	D005901	Glaucoma
	CHEMBL305380	D008010	BUPRANOLOL	Lichen Planus	0	Never tested	0.000903913	D005901 ||| D006973	Glaucoma ||| Hypertension
	CHEMBL305380	D011470	BUPRANOLOL	Prostatic Hyperplasia	0	Never tested	0.000763796	D005901 ||| D006973	Glaucoma ||| Hypertension
	CHEMBL305380	D011472	BUPRANOLOL	Prostatitis	0	Never tested	0.00356795	D005901 ||| D006973	Glaucoma ||| Hypertension
	CHEMBL305380	D005348	BUPRANOLOL	Fibrocystic Breast Disease	0	Never tested	0.00373255	D005901 ||| D006973	Glaucoma ||| Hypertension
	CHEMBL305380	D006177	BUPRANOLOL	Gynecomastia	0	Never tested	0.000937128	D005901 ||| D006973	Glaucoma ||| Hypertension
	CHEMBL305380	D004715	BUPRANOLOL	Endometriosis	0	Never tested	0.00135036	D005901	Glaucoma
	CHEMBL305380	D003680	BUPRANOLOL	Deglutition Disorders	0	Never tested	0.0370665	D005901 ||| D006973	Glaucoma ||| Hypertension
	CHEMBL305380	D013575	BUPRANOLOL	Syncope	0	Never tested	0.00244829	D005901	Glaucoma
	CHEMBL305380	D006471	BUPRANOLOL	Gastrointestinal Hemorrhage	0	Never tested	0.00489607	D005901	Glaucoma
	CHEMBL305380	D010437	BUPRANOLOL	Peptic Ulcer	0	Never tested	0.000667824	D005901	Glaucoma
	CHEMBL305380	D006547	BUPRANOLOL	Hernia	0	Never tested	0.00110775	D005901	Glaucoma
	CHEMBL305380	D008113	BUPRANOLOL	Liver Neoplasms	0	Never tested	0.000703928	D005901	Glaucoma
	CHEMBL305380	D010051	BUPRANOLOL	Ovarian Neoplasms	0	Never tested	0.00160409	D005901	Glaucoma
	CHEMBL305380	D000647	BUPRANOLOL	Amnesia	0	Never tested	0.031935	D006973	Hypertension
	CHEMBL305380	D003248	BUPRANOLOL	Constipation	0	Never tested	0.00100167	D005901	Glaucoma
	CHEMBL305380	D004381	BUPRANOLOL	Duodenal Ulcer	0	Never tested	0.000931457	D005901	Glaucoma
	CHEMBL305380	D005705	BUPRANOLOL	Gallbladder Diseases	0	Never tested	0.00136482	D005901 ||| D006973	Glaucoma ||| Hypertension
	CHEMBL305380	D001851	BUPRANOLOL	Bone Diseases, Metabolic	0	Never tested	0.00184114	D005901 ||| D006973	Glaucoma ||| Hypertension
	CHEMBL305380	D009443	BUPRANOLOL	Neuritis	0	Never tested	0.00651288	D006973	Hypertension
	CHEMBL305380	D010538	BUPRANOLOL	Peritonitis	0	Never tested	0.0593716	D005901 ||| D006973	Glaucoma ||| Hypertension
	CHEMBL305380	D012393	BUPRANOLOL	Rosacea	0	Never tested	0.000712122	D006973	Hypertension
	CHEMBL305380	D015179	BUPRANOLOL	Colorectal Neoplasms	0	Never tested	0.00076653	D005901	Glaucoma
	CHEMBL305380	D006627	BUPRANOLOL	Hirschsprung Disease	0	Never tested	0.000919954	D005901	Glaucoma
	CHEMBL305380	D010001	BUPRANOLOL	Osteitis Deformans	0	Never tested	0.00578519	D005901 ||| D006973	Glaucoma ||| Hypertension
	CHEMBL305380	D005242	BUPRANOLOL	Fecal Incontinence	0	Never tested	0.00413528	D005901	Glaucoma
	CHEMBL305380	D007762	BUPRANOLOL	Labyrinthitis	0	Never tested	0.00397169	D006973	Hypertension
	CHEMBL305380	D012878	BUPRANOLOL	Skin Neoplasms	0	Never tested	0.00364745	D005901 ||| D006973	Glaucoma ||| Hypertension
	CHEMBL305380	D009260	BUPRANOLOL	Nail Diseases	0	Never tested	0.00478134	D005901 ||| D006973	Glaucoma ||| Hypertension
	CHEMBL305380	D011111	BUPRANOLOL	Polymyalgia Rheumatica	0	Never tested	0.00636768	D005901 ||| D006973	Glaucoma ||| Hypertension
	CHEMBL305380	D019966	BUPRANOLOL	Substance-Related Disorders	0	Never tested	0.00458898	D006973	Hypertension
	CHEMBL306700	D013771	VILOXAZINE	Tetralogy of Fallot	0	Never tested	0.00164481	D001289	Attention Deficit Disorder with Hyperactivity
	CHEMBL306700	D003424	VILOXAZINE	Crohn Disease	0	Never tested	0.00143586	D001289 ||| D003863	Attention Deficit Disorder with Hyperactivity ||| Depression
	CHEMBL306700	D002761	VILOXAZINE	Cholangitis	0	Never tested	0.000646232	D003863	Depression
	CHEMBL306700	D017098	VILOXAZINE	IgA Deficiency	0	Status unknown	0.0006923	D001289 ||| D003863	Attention Deficit Disorder with Hyperactivity ||| Depression
	CHEMBL306700	D000505	VILOXAZINE	Alopecia	0	Never tested	0.0169114	D001289 ||| D003863	Attention Deficit Disorder with Hyperactivity ||| Depression
	CHEMBL306700	D012626	VILOXAZINE	Sebaceous Gland Neoplasms	0	Status unknown	0.00194604	D001289 ||| D003863	Attention Deficit Disorder with Hyperactivity ||| Depression
	CHEMBL306700	D001943	VILOXAZINE	Breast Neoplasms	0	Never tested	0.000644805	D001289 ||| D003863	Attention Deficit Disorder with Hyperactivity ||| Depression
	CHEMBL306700	D000230	VILOXAZINE	Adenocarcinoma	0	Never tested	0.000758326	D003863	Depression
	CHEMBL306700	D012005	VILOXAZINE	Rectal Prolapse	0	Status unknown	0.0011258	D001289 ||| D003863	Attention Deficit Disorder with Hyperactivity ||| Depression
	CHEMBL306700	D000076385	VILOXAZINE	Diverticular Diseases	0	Never tested	0.00162585	D001289 ||| D003863	Attention Deficit Disorder with Hyperactivity ||| Depression
	CHEMBL306700	D009447	VILOXAZINE	Neuroblastoma	0	Never tested	0.0226393	D001289 ||| D003863	Attention Deficit Disorder with Hyperactivity ||| Depression
	CHEMBL306700	D051436	VILOXAZINE	Renal Insufficiency, Chronic	0	Never tested	0.00090666	D001289	Attention Deficit Disorder with Hyperactivity
	CHEMBL306700	D001281	VILOXAZINE	Atrial Fibrillation	0	Never tested	0.00071197	D001289	Attention Deficit Disorder with Hyperactivity
	CHEMBL306700	D008228	VILOXAZINE	Lymphoma, Non-Hodgkin	0	Never tested	0.000975823	D001289 ||| D003863	Attention Deficit Disorder with Hyperactivity ||| Depression
	CHEMBL306700	D001749	VILOXAZINE	Urinary Bladder Neoplasms	0	Never tested	0.00107946	D001289 ||| D003863	Attention Deficit Disorder with Hyperactivity ||| Depression
	CHEMBL306700	D000380	VILOXAZINE	Agranulocytosis	0	Never tested	0.0041749	D003863	Depression
	CHEMBL306700	D010689	VILOXAZINE	Phlebitis	0	Never tested	0.00434057	D003863	Depression
	CHEMBL306700	D010996	VILOXAZINE	Pleural Effusion	0	Never tested	0.00262646	D003863	Depression
	CHEMBL306700	D011030	VILOXAZINE	Pneumothorax	0	Never tested	0.00118001	D001289 ||| D003863	Attention Deficit Disorder with Hyperactivity ||| Depression
	CHEMBL306700	D002764	VILOXAZINE	Cholecystitis	0	Never tested	0.0025403	D001289 ||| D003863	Attention Deficit Disorder with Hyperactivity ||| Depression
	CHEMBL306700	D008010	VILOXAZINE	Lichen Planus	0	Never tested	0.000862292	D001289 ||| D003863	Attention Deficit Disorder with Hyperactivity ||| Depression
	CHEMBL306700	D011470	VILOXAZINE	Prostatic Hyperplasia	0	Never tested	0.000917097	D001289 ||| D003863	Attention Deficit Disorder with Hyperactivity ||| Depression
	CHEMBL306700	D011472	VILOXAZINE	Prostatitis	0	Never tested	0.0031612	D003863	Depression
	CHEMBL306700	D005348	VILOXAZINE	Fibrocystic Breast Disease	0	Never tested	0.0035757	D003863	Depression
	CHEMBL306700	D006177	VILOXAZINE	Gynecomastia	0	Never tested	0.00235035	D001289 ||| D003863	Attention Deficit Disorder with Hyperactivity ||| Depression
	CHEMBL306700	D006689	VILOXAZINE	Hodgkin Disease	0	Never tested	0.0237523	D001289 ||| D003863	Attention Deficit Disorder with Hyperactivity ||| Depression
	CHEMBL306700	D008113	VILOXAZINE	Liver Neoplasms	0	Never tested	0.000746389	D001289 ||| D003863	Attention Deficit Disorder with Hyperactivity ||| Depression
	CHEMBL306700	D007951	VILOXAZINE	Leukemia, Myeloid	0	Never tested	0.00414585	D003863	Depression
	CHEMBL306700	D005705	VILOXAZINE	Gallbladder Diseases	0	Never tested	0.00157659	D001289 ||| D003863	Attention Deficit Disorder with Hyperactivity ||| Depression
	CHEMBL306700	D010538	VILOXAZINE	Peritonitis	0	Never tested	0.00104334	D001289 ||| D003863	Attention Deficit Disorder with Hyperactivity ||| Depression
	CHEMBL306700	D011565	VILOXAZINE	Psoriasis	0	Never tested	0.0113029	D003863	Depression
	CHEMBL306700	D012393	VILOXAZINE	Rosacea	0	Never tested	0.00115199	D001289 ||| D003863	Attention Deficit Disorder with Hyperactivity ||| Depression
	CHEMBL306700	D010001	VILOXAZINE	Osteitis Deformans	0	Never tested	0.000918616	D001289 ||| D003863	Attention Deficit Disorder with Hyperactivity ||| Depression
	CHEMBL306700	D012878	VILOXAZINE	Skin Neoplasms	0	Never tested	0.00131307	D003863	Depression
	CHEMBL306700	D009260	VILOXAZINE	Nail Diseases	0	Never tested	0.00482945	D003863	Depression
	CHEMBL306700	D011111	VILOXAZINE	Polymyalgia Rheumatica	0	Never tested	0.0030608	D003863	Depression
	CHEMBL307739	D017098	IBOPAMINE	IgA Deficiency	0	Status unknown	0.000668603	D006333	Heart Failure
	CHEMBL307739	D014012	IBOPAMINE	Tinnitus	0	Never tested	0.00171658	D006333	Heart Failure
	CHEMBL307739	D000505	IBOPAMINE	Alopecia	0	Never tested	0.000697687	D006333	Heart Failure
	CHEMBL307739	D012626	IBOPAMINE	Sebaceous Gland Neoplasms	0	Status unknown	0.000739724	D006333	Heart Failure
	CHEMBL307739	D001943	IBOPAMINE	Breast Neoplasms	0	Never tested	0.00217161	D006333	Heart Failure
	CHEMBL307739	D000076385	IBOPAMINE	Diverticular Diseases	0	Never tested	0.000816755	D006333	Heart Failure
	CHEMBL307739	D008228	IBOPAMINE	Lymphoma, Non-Hodgkin	0	Never tested	0.0010549	D006333	Heart Failure
	CHEMBL307739	D000380	IBOPAMINE	Agranulocytosis	0	Never tested	0.00359458	D006333	Heart Failure
	CHEMBL307739	D006429	IBOPAMINE	Hemiplegia	0	Never tested	0.0153079	D006333	Heart Failure
	CHEMBL307739	D010996	IBOPAMINE	Pleural Effusion	0	Never tested	0.00446599	D006333	Heart Failure
	CHEMBL307739	D011030	IBOPAMINE	Pneumothorax	0	Never tested	0.000786939	D006333	Heart Failure
	CHEMBL307739	D014060	IBOPAMINE	Tongue Diseases	0	Status unknown	0.00369206	D006333	Heart Failure
	CHEMBL307739	D008010	IBOPAMINE	Lichen Planus	0	Never tested	0.000949969	D006333	Heart Failure
	CHEMBL307739	D011470	IBOPAMINE	Prostatic Hyperplasia	0	Never tested	0.000975952	D006333	Heart Failure
	CHEMBL307739	D011472	IBOPAMINE	Prostatitis	0	Never tested	0.00402747	D006333	Heart Failure
	CHEMBL307739	D005348	IBOPAMINE	Fibrocystic Breast Disease	0	Never tested	0.00347288	D006333	Heart Failure
	CHEMBL307739	D006177	IBOPAMINE	Gynecomastia	0	Never tested	0.00110469	D006333	Heart Failure
	CHEMBL307739	D003680	IBOPAMINE	Deglutition Disorders	0	Never tested	0.00410896	D006333	Heart Failure
	CHEMBL307739	D014717	IBOPAMINE	Vertigo	0	Never tested	0.00121308	D006333	Heart Failure
	CHEMBL307739	D000647	IBOPAMINE	Amnesia	0	Never tested	0.00103617	D006333	Heart Failure
	CHEMBL307739	D015837	IBOPAMINE	Vestibular Diseases	0	Never tested	0.00357231	D006333	Heart Failure
	CHEMBL307739	D005705	IBOPAMINE	Gallbladder Diseases	0	Never tested	0.000858911	D006333	Heart Failure
	CHEMBL307739	D001851	IBOPAMINE	Bone Diseases, Metabolic	0	Never tested	0.00237431	D006333	Heart Failure
	CHEMBL307739	D009443	IBOPAMINE	Neuritis	0	Never tested	0.0027565	D006333	Heart Failure
	CHEMBL307739	D012393	IBOPAMINE	Rosacea	0	Never tested	0.000974224	D006333	Heart Failure
	CHEMBL307739	D010001	IBOPAMINE	Osteitis Deformans	0	Never tested	0.14686	D006333	Heart Failure
	CHEMBL307739	D003731	IBOPAMINE	Dental Caries	0	Never tested	0.0010859	D006333	Heart Failure
	CHEMBL307739	D007762	IBOPAMINE	Labyrinthitis	0	Never tested	0.00231246	D006333	Heart Failure
	CHEMBL307739	D012878	IBOPAMINE	Skin Neoplasms	0	Never tested	0.00345309	D006333	Heart Failure
	CHEMBL307739	D009260	IBOPAMINE	Nail Diseases	0	Never tested	0.00417198	D006333	Heart Failure
	CHEMBL307739	D011111	IBOPAMINE	Polymyalgia Rheumatica	0	Never tested	0.00115763	D006333	Heart Failure
	CHEMBL307739	D019966	IBOPAMINE	Substance-Related Disorders	0	Never tested	0.00389453	D006333	Heart Failure
	CHEMBL308954	D008881	ETRAVIRINE	Migraine Disorders	0	Never tested	0.00210372	D005076	Exanthema
	CHEMBL308954	D001714	ETRAVIRINE	Bipolar Disorder	0	Never tested	0.00219722	D005076	Exanthema
	CHEMBL308954	D001281	ETRAVIRINE	Atrial Fibrillation	0	Never tested	0.00755326	D005076	Exanthema
	CHEMBL308954	D000380	ETRAVIRINE	Agranulocytosis	0	Never tested	0.00307139	D005076	Exanthema
	CHEMBL308954	D012893	ETRAVIRINE	Sleep Wake Disorders	0	Phase unknown	0.00493278	D005076	Exanthema
	CHEMBL308954	D006429	ETRAVIRINE	Hemiplegia	0	Never tested	0.0027434	D005076	Exanthema
	CHEMBL308954	D013345	ETRAVIRINE	Subarachnoid Hemorrhage	0	Never tested	0.00271574	D005076	Exanthema
	CHEMBL308954	D002543	ETRAVIRINE	Cerebral Hemorrhage	0	Never tested	0.00403166	D005076	Exanthema
	CHEMBL308954	D010689	ETRAVIRINE	Phlebitis	0	Never tested	0.0050102	D005076	Exanthema
	CHEMBL308954	D011030	ETRAVIRINE	Pneumothorax	0	Never tested	0.00213288	D005076	Exanthema
	CHEMBL308954	D002764	ETRAVIRINE	Cholecystitis	0	Never tested	0.00503482	D005076	Exanthema
	CHEMBL308954	D005348	ETRAVIRINE	Fibrocystic Breast Disease	0	Never tested	0.00356255	D005076	Exanthema
	CHEMBL308954	D006177	ETRAVIRINE	Gynecomastia	0	Never tested	0.00310935	D005076	Exanthema
	CHEMBL308954	D003680	ETRAVIRINE	Deglutition Disorders	0	Never tested	0.00383061	D005076	Exanthema
	CHEMBL308954	D013575	ETRAVIRINE	Syncope	0	Never tested	0.00263505	D005076	Exanthema
	CHEMBL308954	D006547	ETRAVIRINE	Hernia	0	Never tested	0.0043125	D005076	Exanthema
	CHEMBL308954	D008113	ETRAVIRINE	Liver Neoplasms	0	Never tested	0.00382158	D005076	Exanthema
	CHEMBL308954	D000647	ETRAVIRINE	Amnesia	0	Never tested	0.00316101	D005076	Exanthema
	CHEMBL308954	D005705	ETRAVIRINE	Gallbladder Diseases	0	Never tested	0.00338807	D005076	Exanthema
	CHEMBL308954	D001851	ETRAVIRINE	Bone Diseases, Metabolic	0	Never tested	0.00428493	D005076	Exanthema
	CHEMBL308954	D010024	ETRAVIRINE	Osteoporosis	0	Never tested	0.0039065	D005076	Exanthema
	CHEMBL308954	D009443	ETRAVIRINE	Neuritis	0	Never tested	0.00256581	D005076	Exanthema
	CHEMBL308954	D010538	ETRAVIRINE	Peritonitis	0	Never tested	0.0036608	D005076	Exanthema
	CHEMBL308954	D000075224	ETRAVIRINE	Cardiac Conduction System Disease	0	Never tested	0.00338519	D005076	Exanthema
	CHEMBL308954	D011111	ETRAVIRINE	Polymyalgia Rheumatica	0	Never tested	0.00392487	D005076	Exanthema
	CHEMBL308954	D019966	ETRAVIRINE	Substance-Related Disorders	0	Never tested	0.00351883	D005076	Exanthema
	CHEMBL31	D001008	GATIFLOXACIN	Anxiety Disorders	0	Never tested	0.00260183	D002481	Cellulitis
	CHEMBL31	D013771	GATIFLOXACIN	Tetralogy of Fallot	0	Never tested	0.00100768	D001991 ||| D003556 ||| D012852	Bronchitis ||| Cystitis ||| Sinusitis
	CHEMBL31	D003424	GATIFLOXACIN	Crohn Disease	0	Never tested	0.0866785	D012852	Sinusitis
	CHEMBL31	D017098	GATIFLOXACIN	IgA Deficiency	0	Status unknown	0.000997741	D001991 ||| D003556 ||| D012852	Bronchitis ||| Cystitis ||| Sinusitis
	CHEMBL31	D008268	GATIFLOXACIN	Macular Degeneration	0	Never tested	0.00105075	D001991 ||| D003556 ||| D011704	Bronchitis ||| Cystitis ||| Pyelonephritis
	CHEMBL31	D000505	GATIFLOXACIN	Alopecia	0	Never tested	0.0010054	D001991 ||| D003556 ||| D012852	Bronchitis ||| Cystitis ||| Sinusitis
	CHEMBL31	D007037	GATIFLOXACIN	Hypothyroidism	0	Never tested	0.000872995	D001991	Bronchitis
	CHEMBL31	D008881	GATIFLOXACIN	Migraine Disorders	0	Never tested	0.00758909	D001991 ||| D003556 ||| D011704 ||| D012852 ||| D002481	Bronchitis ||| Cystitis ||| Pyelonephritis ||| Sinusitis ||| Cellulitis
	CHEMBL31	D012626	GATIFLOXACIN	Sebaceous Gland Neoplasms	0	Status unknown	0.000984723	D001991 ||| D003556	Bronchitis ||| Cystitis
	CHEMBL31	D001943	GATIFLOXACIN	Breast Neoplasms	0	Never tested	0.00104098	D012852 ||| D002481	Sinusitis ||| Cellulitis
	CHEMBL31	D012005	GATIFLOXACIN	Rectal Prolapse	0	Status unknown	0.00112888	D012852	Sinusitis
	CHEMBL31	D014029	GATIFLOXACIN	Tobacco Use Disorder	0	Never tested	0.229261	D001991 ||| D003556 ||| D012852	Bronchitis ||| Cystitis ||| Sinusitis
	CHEMBL31	D000076385	GATIFLOXACIN	Diverticular Diseases	0	Never tested	0.00100302	D001991 ||| D003556 ||| D012852	Bronchitis ||| Cystitis ||| Sinusitis
	CHEMBL31	D007319	GATIFLOXACIN	Sleep Initiation and Maintenance Disorders	0	Never tested	0.00120474	D002481	Cellulitis
	CHEMBL31	D009798	GATIFLOXACIN	Ocular Hypertension	0	Never tested	0.010476	D001991 ||| D003556 ||| D012852	Bronchitis ||| Cystitis ||| Sinusitis
	CHEMBL31	D001714	GATIFLOXACIN	Bipolar Disorder	0	Never tested	0.0817567	D001991 ||| D003556 ||| D011704 ||| D012852 ||| D002481	Bronchitis ||| Cystitis ||| Pyelonephritis ||| Sinusitis ||| Cellulitis
	CHEMBL31	D051436	GATIFLOXACIN	Renal Insufficiency, Chronic	0	Never tested	0.000900384	D001991 ||| D012852	Bronchitis ||| Sinusitis
	CHEMBL31	D000419	GATIFLOXACIN	Albuminuria	0	Never tested	0.00112628	D012852	Sinusitis
	CHEMBL31	D001281	GATIFLOXACIN	Atrial Fibrillation	0	Never tested	0.00401292	D001991 ||| D003556 ||| D011704 ||| D012852 ||| D002481	Bronchitis ||| Cystitis ||| Pyelonephritis ||| Sinusitis ||| Cellulitis
	CHEMBL31	D001749	GATIFLOXACIN	Urinary Bladder Neoplasms	0	Never tested	0.00105735	D012852 ||| D002481	Sinusitis ||| Cellulitis
	CHEMBL31	D000380	GATIFLOXACIN	Agranulocytosis	0	Never tested	0.00656275	D001991 ||| D003556 ||| D011704 ||| D012852 ||| D002481	Bronchitis ||| Cystitis ||| Pyelonephritis ||| Sinusitis ||| Cellulitis
	CHEMBL31	D012893	GATIFLOXACIN	Sleep Wake Disorders	0	Never tested	0.00108648	D001991 ||| D003556 ||| D011704 ||| D012852 ||| D002481	Bronchitis ||| Cystitis ||| Pyelonephritis ||| Sinusitis ||| Cellulitis
	CHEMBL31	D006429	GATIFLOXACIN	Hemiplegia	0	Never tested	0.0031225	D001991 ||| D003556 ||| D011704 ||| D012852 ||| D002481	Bronchitis ||| Cystitis ||| Pyelonephritis ||| Sinusitis ||| Cellulitis
	CHEMBL31	D013345	GATIFLOXACIN	Subarachnoid Hemorrhage	0	Never tested	0.000980096	D001991 ||| D003556 ||| D011704 ||| D012852 ||| D002481	Bronchitis ||| Cystitis ||| Pyelonephritis ||| Sinusitis ||| Cellulitis
	CHEMBL31	D002543	GATIFLOXACIN	Cerebral Hemorrhage	0	Never tested	0.000935702	D001991 ||| D003556 ||| D011704 ||| D012852 ||| D002481	Bronchitis ||| Cystitis ||| Pyelonephritis ||| Sinusitis ||| Cellulitis
	CHEMBL31	D010689	GATIFLOXACIN	Phlebitis	0	Never tested	0.0277385	D001991 ||| D003556 ||| D011704 ||| D012852 ||| D002481	Bronchitis ||| Cystitis ||| Pyelonephritis ||| Sinusitis ||| Cellulitis
	CHEMBL31	D011030	GATIFLOXACIN	Pneumothorax	0	Never tested	0.000827454	D003556 ||| D011704	Cystitis ||| Pyelonephritis
	CHEMBL31	D014060	GATIFLOXACIN	Tongue Diseases	0	Status unknown	0.00235183	D011704	Pyelonephritis
	CHEMBL31	D005348	GATIFLOXACIN	Fibrocystic Breast Disease	0	Never tested	0.00415743	D001991 ||| D012852 ||| D002481	Bronchitis ||| Sinusitis ||| Cellulitis
	CHEMBL31	D006177	GATIFLOXACIN	Gynecomastia	0	Never tested	0.000971305	D001991 ||| D012852 ||| D002481	Bronchitis ||| Sinusitis ||| Cellulitis
	CHEMBL31	D003680	GATIFLOXACIN	Deglutition Disorders	0	Never tested	0.0410508	D001991 ||| D003556 ||| D011704 ||| D012852 ||| D002481	Bronchitis ||| Cystitis ||| Pyelonephritis ||| Sinusitis ||| Cellulitis
	CHEMBL31	D014717	GATIFLOXACIN	Vertigo	0	Never tested	0.000883411	D003556 ||| D011704	Cystitis ||| Pyelonephritis
	CHEMBL31	D013575	GATIFLOXACIN	Syncope	0	Never tested	0.0376565	D001991 ||| D003556 ||| D011704 ||| D012852 ||| D002481	Bronchitis ||| Cystitis ||| Pyelonephritis ||| Sinusitis ||| Cellulitis
	CHEMBL31	D006547	GATIFLOXACIN	Hernia	0	Never tested	0.000927863	D001991 ||| D012852	Bronchitis ||| Sinusitis
	CHEMBL31	D008113	GATIFLOXACIN	Liver Neoplasms	0	Never tested	0.0013325	D001991 ||| D012852 ||| D002481	Bronchitis ||| Sinusitis ||| Cellulitis
	CHEMBL31	D000647	GATIFLOXACIN	Amnesia	0	Never tested	0.000957967	D001991 ||| D003556 ||| D011704 ||| D012852 ||| D002481	Bronchitis ||| Cystitis ||| Pyelonephritis ||| Sinusitis ||| Cellulitis
	CHEMBL31	D015837	GATIFLOXACIN	Vestibular Diseases	0	Never tested	0.00346951	D001991 ||| D003556 ||| D011704	Bronchitis ||| Cystitis ||| Pyelonephritis
	CHEMBL31	D005705	GATIFLOXACIN	Gallbladder Diseases	0	Never tested	0.201748	D001991 ||| D003556 ||| D011704 ||| D012852 ||| D002481	Bronchitis ||| Cystitis ||| Pyelonephritis ||| Sinusitis ||| Cellulitis
	CHEMBL31	D001851	GATIFLOXACIN	Bone Diseases, Metabolic	0	Never tested	0.00493752	D001991 ||| D003556 ||| D011704 ||| D012852	Bronchitis ||| Cystitis ||| Pyelonephritis ||| Sinusitis
	CHEMBL31	D010024	GATIFLOXACIN	Osteoporosis	0	Never tested	0.0798401	D001991 ||| D003556 ||| D011704 ||| D012852	Bronchitis ||| Cystitis ||| Pyelonephritis ||| Sinusitis
	CHEMBL31	D012393	GATIFLOXACIN	Rosacea	0	Never tested	0.0009041	D001991 ||| D003556 ||| D011704 ||| D012852	Bronchitis ||| Cystitis ||| Pyelonephritis ||| Sinusitis
	CHEMBL31	D012891	GATIFLOXACIN	Sleep Apnea Syndromes	0	Never tested	0.00426255	D002481	Cellulitis
	CHEMBL31	D010001	GATIFLOXACIN	Osteitis Deformans	0	Never tested	0.00100638	D001991 ||| D003556 ||| D012852	Bronchitis ||| Cystitis ||| Sinusitis
	CHEMBL31	D000075224	GATIFLOXACIN	Cardiac Conduction System Disease	0	Never tested	0.00430534	D012852 ||| D002481	Sinusitis ||| Cellulitis
	CHEMBL31	D009260	GATIFLOXACIN	Nail Diseases	0	Never tested	0.00399286	D001991 ||| D003556 ||| D011704	Bronchitis ||| Cystitis ||| Pyelonephritis
	CHEMBL31	D011111	GATIFLOXACIN	Polymyalgia Rheumatica	0	Never tested	0.00393427	D001991 ||| D003556 ||| D011704 ||| D012852	Bronchitis ||| Cystitis ||| Pyelonephritis ||| Sinusitis
	CHEMBL31	D019966	GATIFLOXACIN	Substance-Related Disorders	0	Never tested	0.00384123	D001991 ||| D003556 ||| D011704 ||| D012852 ||| D002481	Bronchitis ||| Cystitis ||| Pyelonephritis ||| Sinusitis ||| Cellulitis
	CHEMBL3112741	D008268	RELEBACTAM ANHYDROUS	Macular Degeneration	0	Never tested	0.00353165	D011704	Pyelonephritis
	CHEMBL3112741	D008881	RELEBACTAM ANHYDROUS	Migraine Disorders	0	Never tested	0.00177237	D011704	Pyelonephritis
	CHEMBL3112741	D001714	RELEBACTAM ANHYDROUS	Bipolar Disorder	0	Never tested	0.0061368	D011704	Pyelonephritis
	CHEMBL3112741	D001281	RELEBACTAM ANHYDROUS	Atrial Fibrillation	0	Never tested	0.00322957	D011704	Pyelonephritis
	CHEMBL3112741	D000380	RELEBACTAM ANHYDROUS	Agranulocytosis	0	Never tested	0.00385855	D011704	Pyelonephritis
	CHEMBL3112741	D012893	RELEBACTAM ANHYDROUS	Sleep Wake Disorders	0	Never tested	0.00354174	D011704	Pyelonephritis
	CHEMBL3112741	D006429	RELEBACTAM ANHYDROUS	Hemiplegia	0	Never tested	0.0036871	D011704	Pyelonephritis
	CHEMBL3112741	D013345	RELEBACTAM ANHYDROUS	Subarachnoid Hemorrhage	0	Never tested	0.0034095	D011704	Pyelonephritis
	CHEMBL3112741	D002543	RELEBACTAM ANHYDROUS	Cerebral Hemorrhage	0	Never tested	0.00357239	D011704	Pyelonephritis
	CHEMBL3112741	D010689	RELEBACTAM ANHYDROUS	Phlebitis	0	Never tested	0.0039074	D011704	Pyelonephritis
	CHEMBL3112741	D011030	RELEBACTAM ANHYDROUS	Pneumothorax	0	Never tested	0.00200113	D011704	Pyelonephritis
	CHEMBL3112741	D014060	RELEBACTAM ANHYDROUS	Tongue Diseases	0	Status unknown	0.003646	D011704	Pyelonephritis
	CHEMBL3112741	D003680	RELEBACTAM ANHYDROUS	Deglutition Disorders	0	Never tested	0.00222205	D011704	Pyelonephritis
	CHEMBL3112741	D014717	RELEBACTAM ANHYDROUS	Vertigo	0	Never tested	0.00350197	D011704	Pyelonephritis
	CHEMBL3112741	D013575	RELEBACTAM ANHYDROUS	Syncope	0	Never tested	0.00290098	D011704	Pyelonephritis
	CHEMBL3112741	D000647	RELEBACTAM ANHYDROUS	Amnesia	0	Never tested	0.00342127	D011704	Pyelonephritis
	CHEMBL3112741	D015837	RELEBACTAM ANHYDROUS	Vestibular Diseases	0	Never tested	0.00254412	D011704	Pyelonephritis
	CHEMBL3112741	D005705	RELEBACTAM ANHYDROUS	Gallbladder Diseases	0	Never tested	0.00333877	D011704	Pyelonephritis
	CHEMBL3112741	D001851	RELEBACTAM ANHYDROUS	Bone Diseases, Metabolic	0	Never tested	0.00495129	D011704	Pyelonephritis
	CHEMBL3112741	D010024	RELEBACTAM ANHYDROUS	Osteoporosis	0	Never tested	0.00343128	D011704	Pyelonephritis
	CHEMBL3112741	D012393	RELEBACTAM ANHYDROUS	Rosacea	0	Never tested	0.00350724	D011704	Pyelonephritis
	CHEMBL3112741	D009260	RELEBACTAM ANHYDROUS	Nail Diseases	0	Never tested	0.00224147	D011704	Pyelonephritis
	CHEMBL3112741	D011111	RELEBACTAM ANHYDROUS	Polymyalgia Rheumatica	0	Never tested	0.00194202	D011704	Pyelonephritis
	CHEMBL3112741	D019966	RELEBACTAM ANHYDROUS	Substance-Related Disorders	0	Never tested	0.00621294	D011704	Pyelonephritis
	CHEMBL31159	D013771	ETHYLNOREPINEPHRINE	Tetralogy of Fallot	0	Never tested	0.00460101	D001249	Asthma
	CHEMBL31159	D017098	ETHYLNOREPINEPHRINE	IgA Deficiency	0	Status unknown	0.00284912	D001249	Asthma
	CHEMBL31159	D008268	ETHYLNOREPINEPHRINE	Macular Degeneration	0	Never tested	0.000878825	D001249	Asthma
	CHEMBL31159	D014012	ETHYLNOREPINEPHRINE	Tinnitus	0	Never tested	0.00182073	D001249	Asthma
	CHEMBL31159	D000505	ETHYLNOREPINEPHRINE	Alopecia	0	Never tested	0.00314599	D001249	Asthma
	CHEMBL31159	D008881	ETHYLNOREPINEPHRINE	Migraine Disorders	0	Never tested	0.000914303	D001249	Asthma
	CHEMBL31159	D012626	ETHYLNOREPINEPHRINE	Sebaceous Gland Neoplasms	0	Status unknown	0.000797781	D001249	Asthma
	CHEMBL31159	D014029	ETHYLNOREPINEPHRINE	Tobacco Use Disorder	0	Never tested	0.00149177	D001249	Asthma
	CHEMBL31159	D000076385	ETHYLNOREPINEPHRINE	Diverticular Diseases	0	Never tested	0.00143609	D001249	Asthma
	CHEMBL31159	D009798	ETHYLNOREPINEPHRINE	Ocular Hypertension	0	Never tested	0.000680855	D001249	Asthma
	CHEMBL31159	D001714	ETHYLNOREPINEPHRINE	Bipolar Disorder	0	Never tested	0.0109778	D001249	Asthma
	CHEMBL31159	D001281	ETHYLNOREPINEPHRINE	Atrial Fibrillation	0	Never tested	0.0219078	D001249	Asthma
	CHEMBL31159	D000380	ETHYLNOREPINEPHRINE	Agranulocytosis	0	Never tested	0.00434364	D001249	Asthma
	CHEMBL31159	D012893	ETHYLNOREPINEPHRINE	Sleep Wake Disorders	0	Never tested	0.00105984	D001249	Asthma
	CHEMBL31159	D006429	ETHYLNOREPINEPHRINE	Hemiplegia	0	Never tested	0.00360496	D001249	Asthma
	CHEMBL31159	D013345	ETHYLNOREPINEPHRINE	Subarachnoid Hemorrhage	0	Never tested	0.000984699	D001249	Asthma
	CHEMBL31159	D002543	ETHYLNOREPINEPHRINE	Cerebral Hemorrhage	0	Never tested	0.00289193	D001249	Asthma
	CHEMBL31159	D010689	ETHYLNOREPINEPHRINE	Phlebitis	0	Never tested	0.0226286	D001249	Asthma
	CHEMBL31159	D005348	ETHYLNOREPINEPHRINE	Fibrocystic Breast Disease	0	Never tested	0.00347062	D001249	Asthma
	CHEMBL31159	D006177	ETHYLNOREPINEPHRINE	Gynecomastia	0	Never tested	0.000866427	D001249	Asthma
	CHEMBL31159	D003680	ETHYLNOREPINEPHRINE	Deglutition Disorders	0	Never tested	0.00539486	D001249	Asthma
	CHEMBL31159	D013575	ETHYLNOREPINEPHRINE	Syncope	0	Never tested	0.00516494	D001249	Asthma
	CHEMBL31159	D006547	ETHYLNOREPINEPHRINE	Hernia	0	Never tested	0.000769239	D001249	Asthma
	CHEMBL31159	D008113	ETHYLNOREPINEPHRINE	Liver Neoplasms	0	Never tested	0.000714451	D001249	Asthma
	CHEMBL31159	D000647	ETHYLNOREPINEPHRINE	Amnesia	0	Never tested	0.000674877	D001249	Asthma
	CHEMBL31159	D005705	ETHYLNOREPINEPHRINE	Gallbladder Diseases	0	Never tested	0.00152758	D001249	Asthma
	CHEMBL31159	D001851	ETHYLNOREPINEPHRINE	Bone Diseases, Metabolic	0	Never tested	0.00565692	D001249	Asthma
	CHEMBL31159	D010024	ETHYLNOREPINEPHRINE	Osteoporosis	0	Never tested	0.000590411	D001249	Asthma
	CHEMBL31159	D009443	ETHYLNOREPINEPHRINE	Neuritis	0	Never tested	0.0164421	D001249	Asthma
	CHEMBL31159	D010538	ETHYLNOREPINEPHRINE	Peritonitis	0	Never tested	0.000763725	D001249	Asthma
	CHEMBL31159	D012393	ETHYLNOREPINEPHRINE	Rosacea	0	Never tested	0.000833675	D001249	Asthma
	CHEMBL31159	D010001	ETHYLNOREPINEPHRINE	Osteitis Deformans	0	Never tested	0.00114135	D001249	Asthma
	CHEMBL31159	D009260	ETHYLNOREPINEPHRINE	Nail Diseases	0	Never tested	0.00413644	D001249	Asthma
	CHEMBL31159	D011111	ETHYLNOREPINEPHRINE	Polymyalgia Rheumatica	0	Never tested	0.00331342	D001249	Asthma
	CHEMBL31159	D019966	ETHYLNOREPINEPHRINE	Substance-Related Disorders	0	Never tested	0.00328535	D001249	Asthma
	CHEMBL3137301	D017098	SACUBITRIL	IgA Deficiency	0	Status unknown	0.000593839	D006333	Heart Failure
	CHEMBL3137301	D014012	SACUBITRIL	Tinnitus	0	Never tested	0.00173445	D006333	Heart Failure
	CHEMBL3137301	D000505	SACUBITRIL	Alopecia	0	Never tested	0.00063976	D006333	Heart Failure
	CHEMBL3137301	D012626	SACUBITRIL	Sebaceous Gland Neoplasms	0	Status unknown	0.000748491	D006333	Heart Failure
	CHEMBL3137301	D001943	SACUBITRIL	Breast Neoplasms	0	Phase II	0.00222987	D006333	Heart Failure
	CHEMBL3137301	D000076385	SACUBITRIL	Diverticular Diseases	0	Never tested	0.000880336	D006333	Heart Failure
	CHEMBL3137301	D008228	SACUBITRIL	Lymphoma, Non-Hodgkin	0	Never tested	0.000960045	D006333	Heart Failure
	CHEMBL3137301	D000380	SACUBITRIL	Agranulocytosis	0	Never tested	0.00353795	D006333	Heart Failure
	CHEMBL3137301	D006429	SACUBITRIL	Hemiplegia	0	Never tested	0.012586	D006333	Heart Failure
	CHEMBL3137301	D010996	SACUBITRIL	Pleural Effusion	0	Never tested	0.00370903	D006333	Heart Failure
	CHEMBL3137301	D011030	SACUBITRIL	Pneumothorax	0	Never tested	0.000910459	D006333	Heart Failure
	CHEMBL3137301	D014060	SACUBITRIL	Tongue Diseases	0	Status unknown	0.00351681	D006333	Heart Failure
	CHEMBL3137301	D008010	SACUBITRIL	Lichen Planus	0	Never tested	0.00103626	D006333	Heart Failure
	CHEMBL3137301	D011470	SACUBITRIL	Prostatic Hyperplasia	0	Never tested	0.000963182	D006333	Heart Failure
	CHEMBL3137301	D011472	SACUBITRIL	Prostatitis	0	Never tested	0.00360096	D006333	Heart Failure
	CHEMBL3137301	D005348	SACUBITRIL	Fibrocystic Breast Disease	0	Never tested	0.00394181	D006333	Heart Failure
	CHEMBL3137301	D006177	SACUBITRIL	Gynecomastia	0	Never tested	0.0011337	D006333	Heart Failure
	CHEMBL3137301	D003680	SACUBITRIL	Deglutition Disorders	0	Never tested	0.00429422	D006333	Heart Failure
	CHEMBL3137301	D014717	SACUBITRIL	Vertigo	0	Never tested	0.00132154	D006333	Heart Failure
	CHEMBL3137301	D000647	SACUBITRIL	Amnesia	0	Never tested	0.00101565	D006333	Heart Failure
	CHEMBL3137301	D015837	SACUBITRIL	Vestibular Diseases	0	Never tested	0.00359012	D006333	Heart Failure
	CHEMBL3137301	D005705	SACUBITRIL	Gallbladder Diseases	0	Never tested	0.00092266	D006333	Heart Failure
	CHEMBL3137301	D001851	SACUBITRIL	Bone Diseases, Metabolic	0	Never tested	0.00238996	D006333	Heart Failure
	CHEMBL3137301	D009443	SACUBITRIL	Neuritis	0	Never tested	0.00265642	D006333	Heart Failure
	CHEMBL3137301	D012393	SACUBITRIL	Rosacea	0	Never tested	0.00101702	D006333	Heart Failure
	CHEMBL3137301	D010001	SACUBITRIL	Osteitis Deformans	0	Never tested	0.147135	D006333	Heart Failure
	CHEMBL3137301	D003731	SACUBITRIL	Dental Caries	0	Never tested	0.00116913	D006333	Heart Failure
	CHEMBL3137301	D007762	SACUBITRIL	Labyrinthitis	0	Never tested	0.00250535	D006333	Heart Failure
	CHEMBL3137301	D012878	SACUBITRIL	Skin Neoplasms	0	Never tested	0.00305344	D006333	Heart Failure
	CHEMBL3137301	D009260	SACUBITRIL	Nail Diseases	0	Never tested	0.00393568	D006333	Heart Failure
	CHEMBL3137301	D011111	SACUBITRIL	Polymyalgia Rheumatica	0	Never tested	0.00121102	D006333	Heart Failure
	CHEMBL3137301	D019966	SACUBITRIL	Substance-Related Disorders	0	Never tested	0.00320763	D006333	Heart Failure
	CHEMBL3137320	D001289	TALAZOPARIB	Attention Deficit Disorder with Hyperactivity	0	Never tested	0.000674031	D001943	Breast Neoplasms
	CHEMBL3137320	D001008	TALAZOPARIB	Anxiety Disorders	0	Never tested	0.000766869	D001943	Breast Neoplasms
	CHEMBL3137320	D013313	TALAZOPARIB	Stress Disorders, Post-Traumatic	0	Never tested	0.00043715	D001943	Breast Neoplasms
	CHEMBL3137320	D015228	TALAZOPARIB	Hypertriglyceridemia	0	Never tested	0.000728207	D001943	Breast Neoplasms
	CHEMBL3137320	D003324	TALAZOPARIB	Coronary Artery Disease	0	Never tested	0.000778638	D001943	Breast Neoplasms
	CHEMBL3137320	D009765	TALAZOPARIB	Obesity	0	Never tested	0.00130536	D001943	Breast Neoplasms
	CHEMBL3137320	D020177	TALAZOPARIB	Idiopathic Hypersomnia	0	Never tested	0.000938331	D001943	Breast Neoplasms
	CHEMBL3137320	D010300	TALAZOPARIB	Parkinson Disease	0	Never tested	0.00121479	D001943	Breast Neoplasms
	CHEMBL3137320	D013771	TALAZOPARIB	Tetralogy of Fallot	0	Never tested	0.00111169	D001943	Breast Neoplasms
	CHEMBL3137320	D008268	TALAZOPARIB	Macular Degeneration	0	Never tested	0.00201297	D001943	Breast Neoplasms
	CHEMBL3137320	D034381	TALAZOPARIB	Hearing Loss	0	Never tested	0.000824898	D001943	Breast Neoplasms
	CHEMBL3137320	D000787	TALAZOPARIB	Angina Pectoris	0	Never tested	0.000710357	D001943	Breast Neoplasms
	CHEMBL3137320	D065631	TALAZOPARIB	Rhinitis, Allergic	0	Never tested	0.00124206	D001943	Breast Neoplasms
	CHEMBL3137320	D008881	TALAZOPARIB	Migraine Disorders	0	Never tested	0.000684589	D001943	Breast Neoplasms
	CHEMBL3137320	D006937	TALAZOPARIB	Hypercholesterolemia	0	Never tested	0.000652185	D001943	Breast Neoplasms
	CHEMBL3137320	D002386	TALAZOPARIB	Cataract	0	Never tested	0.00148752	D001943	Breast Neoplasms
	CHEMBL3137320	D014029	TALAZOPARIB	Tobacco Use Disorder	0	Never tested	0.000490607	D001943	Breast Neoplasms
	CHEMBL3137320	D009203	TALAZOPARIB	Myocardial Infarction	0	Never tested	0.000510383	D001943	Breast Neoplasms
	CHEMBL3137320	D007319	TALAZOPARIB	Sleep Initiation and Maintenance Disorders	0	Never tested	0.00516181	D001943	Breast Neoplasms
	CHEMBL3137320	D003922	TALAZOPARIB	Diabetes Mellitus, Type 1	0	Never tested	0.00195793	D001943	Breast Neoplasms
	CHEMBL3137320	D014820	TALAZOPARIB	Vitiligo	0	Never tested	0.000770036	D001943	Breast Neoplasms
	CHEMBL3137320	D009798	TALAZOPARIB	Ocular Hypertension	0	Never tested	0.000715213	D001943	Breast Neoplasms
	CHEMBL3137320	D012559	TALAZOPARIB	Schizophrenia	0	Never tested	0.000602873	D001943	Breast Neoplasms
	CHEMBL3137320	D008180	TALAZOPARIB	Lupus Erythematosus, Systemic	0	Never tested	0.00138362	D001943	Breast Neoplasms
	CHEMBL3137320	D000437	TALAZOPARIB	Alcoholism	0	Never tested	0.00111389	D001943	Breast Neoplasms
	CHEMBL3137320	D000067877	TALAZOPARIB	Autism Spectrum Disorder	0	Never tested	0.000569593	D001943	Breast Neoplasms
	CHEMBL3137320	D003924	TALAZOPARIB	Diabetes Mellitus, Type 2	0	Never tested	0.00552266	D001943	Breast Neoplasms
	CHEMBL3137320	D000544	TALAZOPARIB	Alzheimer Disease	0	Never tested	0.000789255	D001943	Breast Neoplasms
	CHEMBL3137320	D004827	TALAZOPARIB	Epilepsy	0	Never tested	0.000568679	D001943	Breast Neoplasms
	CHEMBL3137320	D005901	TALAZOPARIB	Glaucoma	0	Never tested	0.00190065	D001943	Breast Neoplasms
	CHEMBL3137320	D051436	TALAZOPARIB	Renal Insufficiency, Chronic	0	Never tested	0.000640147	D001943	Breast Neoplasms
	CHEMBL3137320	D003863	TALAZOPARIB	Depression	0	Never tested	0.000547222	D001943	Breast Neoplasms
	CHEMBL3137320	D000419	TALAZOPARIB	Albuminuria	0	Never tested	0.000738804	D001943	Breast Neoplasms
	CHEMBL3137320	D001281	TALAZOPARIB	Atrial Fibrillation	0	Never tested	0.000777242	D001943	Breast Neoplasms
	CHEMBL3137320	D006973	TALAZOPARIB	Hypertension	0	Never tested	0.00733088	D001943	Breast Neoplasms
	CHEMBL3137320	D006327	TALAZOPARIB	Heart Block	0	Never tested	0.00105492	D001943	Breast Neoplasms
	CHEMBL3137320	D016883	TALAZOPARIB	Diabetic Ketoacidosis	0	Never tested	0.0097368	D001943	Breast Neoplasms
	CHEMBL3137320	D011655	TALAZOPARIB	Pulmonary Embolism	0	Never tested	0.00103431	D001943	Breast Neoplasms
	CHEMBL3137320	D009202	TALAZOPARIB	Cardiomyopathies	0	Never tested	0.00160659	D001943	Breast Neoplasms
	CHEMBL3137320	D013345	TALAZOPARIB	Subarachnoid Hemorrhage	0	Never tested	0.0657239	D001943	Breast Neoplasms
	CHEMBL3137320	D002543	TALAZOPARIB	Cerebral Hemorrhage	0	Never tested	0.000873181	D001943	Breast Neoplasms
	CHEMBL3137320	D002544	TALAZOPARIB	Cerebral Infarction	0	Never tested	0.00126186	D001943	Breast Neoplasms
	CHEMBL3137320	D050197	TALAZOPARIB	Arteriosclerosis	0	Never tested	0.00084468	D001943	Breast Neoplasms
	CHEMBL3137320	D007022	TALAZOPARIB	Hypotension	0	Never tested	0.00493919	D001943	Breast Neoplasms
	CHEMBL3137320	D012852	TALAZOPARIB	Sinusitis	0	Never tested	0.000842341	D001943	Breast Neoplasms
	CHEMBL3137320	D002481	TALAZOPARIB	Cellulitis	0	Never tested	0.00291197	D001943	Breast Neoplasms
	CHEMBL3137320	D058186	TALAZOPARIB	Acute Kidney Injury	0	Never tested	0.00346788	D001943	Breast Neoplasms
	CHEMBL3137320	D007676	TALAZOPARIB	Kidney Failure, Chronic	0	Never tested	0.000537068	D001943	Breast Neoplasms
	CHEMBL3137320	D001201	TALAZOPARIB	Ascites	0	Never tested	0.00420703	D001943	Breast Neoplasms
	CHEMBL3137320	D014717	TALAZOPARIB	Vertigo	0	Never tested	0.000934924	D001943	Breast Neoplasms
	CHEMBL3137320	D013575	TALAZOPARIB	Syncope	0	Never tested	0.00378224	D001943	Breast Neoplasms
	CHEMBL3137320	D007766	TALAZOPARIB	Lacrimal Apparatus Diseases	0	Never tested	0.00175447	D001943	Breast Neoplasms
	CHEMBL3137320	D005921	TALAZOPARIB	Glomerulonephritis	0	Never tested	0.000722347	D001943	Breast Neoplasms
	CHEMBL3137320	D006333	TALAZOPARIB	Heart Failure	0	Never tested	0.00236317	D001943	Breast Neoplasms
	CHEMBL3137320	D000647	TALAZOPARIB	Amnesia	0	Never tested	0.000891117	D001943	Breast Neoplasms
	CHEMBL3137320	D015352	TALAZOPARIB	Dry Eye Syndromes	0	Never tested	0.0010758	D001943	Breast Neoplasms
	CHEMBL3137320	D015837	TALAZOPARIB	Vestibular Diseases	0	Never tested	0.00455457	D001943	Breast Neoplasms
	CHEMBL3137320	D001145	TALAZOPARIB	Arrhythmias, Cardiac	0	Never tested	0.00104025	D001943	Breast Neoplasms
	CHEMBL3137320	D012163	TALAZOPARIB	Retinal Detachment	0	Never tested	0.000746695	D001943	Breast Neoplasms
	CHEMBL3137320	D012393	TALAZOPARIB	Rosacea	0	Never tested	0.00101148	D001943	Breast Neoplasms
	CHEMBL3137320	D002546	TALAZOPARIB	Ischemic Attack, Transient	0	Never tested	0.00280402	D001943	Breast Neoplasms
	CHEMBL3137320	D000083242	TALAZOPARIB	Ischemic Stroke	0	Never tested	0.00093471	D001943	Breast Neoplasms
	CHEMBL3137320	D013921	TALAZOPARIB	Thrombocytopenia	0	Never tested	0.00351067	D001943	Breast Neoplasms
	CHEMBL3137320	D020246	TALAZOPARIB	Venous Thrombosis	0	Never tested	0.000913228	D001943	Breast Neoplasms
	CHEMBL3137320	D000075224	TALAZOPARIB	Cardiac Conduction System Disease	0	Never tested	0.00348755	D001943	Breast Neoplasms
	CHEMBL3137320	D016491	TALAZOPARIB	Peripheral Vascular Diseases	0	Never tested	0.00282867	D001943	Breast Neoplasms
	CHEMBL3137320	D010031	TALAZOPARIB	Otitis	0	Never tested	0.000853098	D001943	Breast Neoplasms
	CHEMBL3137320	D015155	TALAZOPARIB	Esophageal Spasm, Diffuse	0	Never tested	0.000873706	D001943	Breast Neoplasms
	CHEMBL3137321	D001172	BENZHYDROCODONE	Arthritis, Rheumatoid	0	Never tested	0.0040557	D019966	Substance-Related Disorders
	CHEMBL3137321	D015212	BENZHYDROCODONE	Inflammatory Bowel Diseases	0	Never tested	0.00302876	D019966	Substance-Related Disorders
	CHEMBL3137321	D000787	BENZHYDROCODONE	Angina Pectoris	0	Never tested	0.00389487	D019966	Substance-Related Disorders
	CHEMBL3137321	D001249	BENZHYDROCODONE	Asthma	0	Never tested	0.00342308	D019966	Substance-Related Disorders
	CHEMBL3137321	D005764	BENZHYDROCODONE	Gastroesophageal Reflux	0	Never tested	0.00490864	D019966	Substance-Related Disorders
	CHEMBL3137321	D004485	BENZHYDROCODONE	Eczema	0	Never tested	0.00371717	D019966	Substance-Related Disorders
	CHEMBL3137321	D002280	BENZHYDROCODONE	Carcinoma, Basal Cell	0	Never tested	0.00228071	D019966	Substance-Related Disorders
	CHEMBL3137321	D005756	BENZHYDROCODONE	Gastritis	0	Never tested	0.00361865	D019966	Substance-Related Disorders
	CHEMBL3137321	D006548	BENZHYDROCODONE	Hernia, Diaphragmatic	0	Never tested	0.00445225	D019966	Substance-Related Disorders
	CHEMBL3137321	D008180	BENZHYDROCODONE	Lupus Erythematosus, Systemic	0	Never tested	0.00156979	D019966	Substance-Related Disorders
	CHEMBL3137321	D010003	BENZHYDROCODONE	Osteoarthritis	0	Never tested	0.00328632	D019966	Substance-Related Disorders
	CHEMBL3137321	D006973	BENZHYDROCODONE	Hypertension	0	Never tested	0.00436492	D019966	Substance-Related Disorders
	CHEMBL3137321	D055623	BENZHYDROCODONE	Keratosis, Actinic	0	Never tested	0.0031024	D019966	Substance-Related Disorders
	CHEMBL3137321	D001991	BENZHYDROCODONE	Bronchitis	0	Never tested	0.0035935	D019966	Substance-Related Disorders
	CHEMBL3137321	D008175	BENZHYDROCODONE	Lung Neoplasms	0	Never tested	0.00313506	D019966	Substance-Related Disorders
	CHEMBL3137321	D008545	BENZHYDROCODONE	Melanoma	0	Never tested	0.00173714	D019966	Substance-Related Disorders
	CHEMBL3137321	D008228	BENZHYDROCODONE	Lymphoma, Non-Hodgkin	0	Never tested	0.00342027	D019966	Substance-Related Disorders
	CHEMBL3137321	D002294	BENZHYDROCODONE	Carcinoma, Squamous Cell	0	Never tested	0.0022768	D019966	Substance-Related Disorders
	CHEMBL3137321	D002349	BENZHYDROCODONE	Carpal Tunnel Syndrome	0	Never tested	0.00360203	D019966	Substance-Related Disorders
	CHEMBL3137321	D007889	BENZHYDROCODONE	Leiomyoma	0	Never tested	0.00333516	D019966	Substance-Related Disorders
	CHEMBL3137321	D018798	BENZHYDROCODONE	Anemia, Iron-Deficiency	0	Never tested	0.00428732	D019966	Substance-Related Disorders
	CHEMBL3137321	D011655	BENZHYDROCODONE	Pulmonary Embolism	0	Never tested	0.00449929	D019966	Substance-Related Disorders
	CHEMBL3137321	D006484	BENZHYDROCODONE	Hemorrhoids	0	Never tested	0.00252532	D019966	Substance-Related Disorders
	CHEMBL3137321	D012852	BENZHYDROCODONE	Sinusitis	0	Never tested	0.00372156	D019966	Substance-Related Disorders
	CHEMBL3137321	D010996	BENZHYDROCODONE	Pleural Effusion	0	Never tested	0.0041949	D019966	Substance-Related Disorders
	CHEMBL3137321	D004941	BENZHYDROCODONE	Esophagitis	0	Never tested	0.0243469	D019966	Substance-Related Disorders
	CHEMBL3137321	D013276	BENZHYDROCODONE	Stomach Ulcer	0	Never tested	0.00440772	D019966	Substance-Related Disorders
	CHEMBL3137321	D004415	BENZHYDROCODONE	Dyspepsia	0	Never tested	0.00442053	D019966	Substance-Related Disorders
	CHEMBL3137321	D002769	BENZHYDROCODONE	Cholelithiasis	0	Never tested	0.00827708	D019966	Substance-Related Disorders
	CHEMBL3137321	D010195	BENZHYDROCODONE	Pancreatitis	0	Never tested	0.00432729	D019966	Substance-Related Disorders
	CHEMBL3137321	D008286	BENZHYDROCODONE	Malabsorption Syndromes	0	Never tested	0.00361433	D019966	Substance-Related Disorders
	CHEMBL3137321	D002481	BENZHYDROCODONE	Cellulitis	0	Never tested	0.00368835	D019966	Substance-Related Disorders
	CHEMBL3137321	D011537	BENZHYDROCODONE	Pruritus	0	Never tested	0.00376115	D019966	Substance-Related Disorders
	CHEMBL3137321	D017492	BENZHYDROCODONE	Keratosis, Seborrheic	0	Never tested	0.00393744	D019966	Substance-Related Disorders
	CHEMBL3137321	D011704	BENZHYDROCODONE	Pyelonephritis	0	Never tested	0.00633335	D019966	Substance-Related Disorders
	CHEMBL3137321	D007676	BENZHYDROCODONE	Kidney Failure, Chronic	0	Never tested	0.00898993	D019966	Substance-Related Disorders
	CHEMBL3137321	D003556	BENZHYDROCODONE	Cystitis	0	Never tested	0.0017334	D019966	Substance-Related Disorders
	CHEMBL3137321	D011472	BENZHYDROCODONE	Prostatitis	0	Never tested	0.00157183	D019966	Substance-Related Disorders
	CHEMBL3137321	D001201	BENZHYDROCODONE	Ascites	0	Never tested	0.00915521	D019966	Substance-Related Disorders
	CHEMBL3137321	D005076	BENZHYDROCODONE	Exanthema	0	Never tested	0.00405234	D019966	Substance-Related Disorders
	CHEMBL3137321	D006471	BENZHYDROCODONE	Gastrointestinal Hemorrhage	0	Never tested	0.00906476	D019966	Substance-Related Disorders
	CHEMBL3137321	D010437	BENZHYDROCODONE	Peptic Ulcer	0	Never tested	0.00466209	D019966	Substance-Related Disorders
	CHEMBL3137321	D005921	BENZHYDROCODONE	Glomerulonephritis	0	Never tested	0.0106658	D019966	Substance-Related Disorders
	CHEMBL3137321	D006333	BENZHYDROCODONE	Heart Failure	0	Never tested	0.003491	D019966	Substance-Related Disorders
	CHEMBL3137321	D006689	BENZHYDROCODONE	Hodgkin Disease	0	Never tested	0.00377775	D019966	Substance-Related Disorders
	CHEMBL3137321	D010051	BENZHYDROCODONE	Ovarian Neoplasms	0	Never tested	0.0033871	D019966	Substance-Related Disorders
	CHEMBL3137321	D011471	BENZHYDROCODONE	Prostatic Neoplasms	0	Never tested	0.0028736	D019966	Substance-Related Disorders
	CHEMBL3137321	D007951	BENZHYDROCODONE	Leukemia, Myeloid	0	Never tested	0.00349948	D019966	Substance-Related Disorders
	CHEMBL3137321	D000740	BENZHYDROCODONE	Anemia	0	Never tested	0.0038794	D019966	Substance-Related Disorders
	CHEMBL3137321	D001064	BENZHYDROCODONE	Appendicitis	0	Never tested	0.00346445	D019966	Substance-Related Disorders
	CHEMBL3137321	D004381	BENZHYDROCODONE	Duodenal Ulcer	0	Never tested	0.00327525	D019966	Substance-Related Disorders
	CHEMBL3137321	D006073	BENZHYDROCODONE	Gout	0	Never tested	0.00377917	D019966	Substance-Related Disorders
	CHEMBL3137321	D043183	BENZHYDROCODONE	Irritable Bowel Syndrome	0	Never tested	0.00152697	D019966	Substance-Related Disorders
	CHEMBL3137321	D010998	BENZHYDROCODONE	Pleurisy	0	Never tested	0.0031129	D019966	Substance-Related Disorders
	CHEMBL3137321	D011565	BENZHYDROCODONE	Psoriasis	0	Never tested	0.00361041	D019966	Substance-Related Disorders
	CHEMBL3137321	D013921	BENZHYDROCODONE	Thrombocytopenia	0	Never tested	0.00307308	D019966	Substance-Related Disorders
	CHEMBL3137321	D016055	BENZHYDROCODONE	Urinary Retention	0	Never tested	0.0034993	D019966	Substance-Related Disorders
	CHEMBL3137321	D011141	BENZHYDROCODONE	Polyuria	0	Never tested	0.00381388	D019966	Substance-Related Disorders
	CHEMBL3137321	D016491	BENZHYDROCODONE	Peripheral Vascular Diseases	0	Never tested	0.00468076	D019966	Substance-Related Disorders
	CHEMBL3137321	D014581	BENZHYDROCODONE	Urticaria	0	Never tested	0.00231935	D019966	Substance-Related Disorders
	CHEMBL3137321	D014648	BENZHYDROCODONE	Varicose Veins	0	Never tested	0.00371219	D019966	Substance-Related Disorders
	CHEMBL3137321	D015155	BENZHYDROCODONE	Esophageal Spasm, Diffuse	0	Never tested	0.00328004	D019966	Substance-Related Disorders
	CHEMBL3137342	D001289	DINUTUXIMAB	Attention Deficit Disorder with Hyperactivity	0	Never tested	0.0270774	D009447	Neuroblastoma
	CHEMBL3137342	D001008	DINUTUXIMAB	Anxiety Disorders	0	Never tested	0.00106257	D009447	Neuroblastoma
	CHEMBL3137342	D013313	DINUTUXIMAB	Stress Disorders, Post-Traumatic	0	Never tested	0.000775434	D009447	Neuroblastoma
	CHEMBL3137342	D000856	DINUTUXIMAB	Anorexia Nervosa	0	Never tested	0.000998967	D009447	Neuroblastoma
	CHEMBL3137342	D020177	DINUTUXIMAB	Idiopathic Hypersomnia	0	Never tested	0.00456753	D009447	Neuroblastoma
	CHEMBL3137342	D010300	DINUTUXIMAB	Parkinson Disease	0	Never tested	0.00170215	D009447	Neuroblastoma
	CHEMBL3137342	D013771	DINUTUXIMAB	Tetralogy of Fallot	0	Never tested	0.000641263	D009447	Neuroblastoma
	CHEMBL3137342	D017098	DINUTUXIMAB	IgA Deficiency	0	Status unknown	0.000785512	D009447	Neuroblastoma
	CHEMBL3137342	D008268	DINUTUXIMAB	Macular Degeneration	0	Never tested	0.00100794	D009447	Neuroblastoma
	CHEMBL3137342	D034381	DINUTUXIMAB	Hearing Loss	0	Never tested	0.00137706	D009447	Neuroblastoma
	CHEMBL3137342	D014012	DINUTUXIMAB	Tinnitus	0	Never tested	0.00696171	D009447	Neuroblastoma
	CHEMBL3137342	D000505	DINUTUXIMAB	Alopecia	0	Never tested	0.00178587	D009447	Neuroblastoma
	CHEMBL3137342	D007037	DINUTUXIMAB	Hypothyroidism	0	Never tested	0.000696396	D009447	Neuroblastoma
	CHEMBL3137342	D008881	DINUTUXIMAB	Migraine Disorders	0	Never tested	0.000990561	D009447	Neuroblastoma
	CHEMBL3137342	D014029	DINUTUXIMAB	Tobacco Use Disorder	0	Never tested	0.00113924	D009447	Neuroblastoma
	CHEMBL3137342	D007319	DINUTUXIMAB	Sleep Initiation and Maintenance Disorders	0	Never tested	0.00448426	D009447	Neuroblastoma
	CHEMBL3137342	D009290	DINUTUXIMAB	Narcolepsy	0	Never tested	0.000947278	D009447	Neuroblastoma
	CHEMBL3137342	D009798	DINUTUXIMAB	Ocular Hypertension	0	Never tested	0.00085981	D009447	Neuroblastoma
	CHEMBL3137342	D012559	DINUTUXIMAB	Schizophrenia	0	Never tested	0.000974226	D009447	Neuroblastoma
	CHEMBL3137342	D000437	DINUTUXIMAB	Alcoholism	0	Never tested	0.00113627	D009447	Neuroblastoma
	CHEMBL3137342	D000067877	DINUTUXIMAB	Autism Spectrum Disorder	0	Never tested	0.00123037	D009447	Neuroblastoma
	CHEMBL3137342	D001714	DINUTUXIMAB	Bipolar Disorder	0	Never tested	0.000898208	D009447	Neuroblastoma
	CHEMBL3137342	D009771	DINUTUXIMAB	Obsessive-Compulsive Disorder	0	Never tested	0.00150301	D009447	Neuroblastoma
	CHEMBL3137342	D000544	DINUTUXIMAB	Alzheimer Disease	0	Never tested	0.000862528	D009447	Neuroblastoma
	CHEMBL3137342	D004827	DINUTUXIMAB	Epilepsy	0	Never tested	0.00126236	D009447	Neuroblastoma
	CHEMBL3137342	D003863	DINUTUXIMAB	Depression	0	Never tested	0.00190305	D009447	Neuroblastoma
	CHEMBL3137342	D001281	DINUTUXIMAB	Atrial Fibrillation	0	Never tested	0.00110543	D009447	Neuroblastoma
	CHEMBL3137342	D012893	DINUTUXIMAB	Sleep Wake Disorders	0	Never tested	0.00115233	D009447	Neuroblastoma
	CHEMBL3137342	D013345	DINUTUXIMAB	Subarachnoid Hemorrhage	0	Never tested	0.000987353	D009447	Neuroblastoma
	CHEMBL3137342	D002543	DINUTUXIMAB	Cerebral Hemorrhage	0	Never tested	0.00103199	D009447	Neuroblastoma
	CHEMBL3137342	D011030	DINUTUXIMAB	Pneumothorax	0	Never tested	0.00106576	D009447	Neuroblastoma
	CHEMBL3137342	D008010	DINUTUXIMAB	Lichen Planus	0	Never tested	0.00111558	D009447	Neuroblastoma
	CHEMBL3137342	D006177	DINUTUXIMAB	Gynecomastia	0	Never tested	0.00109103	D009447	Neuroblastoma
	CHEMBL3137342	D014717	DINUTUXIMAB	Vertigo	0	Never tested	0.00112141	D009447	Neuroblastoma
	CHEMBL3137342	D000647	DINUTUXIMAB	Amnesia	0	Never tested	0.00105821	D009447	Neuroblastoma
	CHEMBL3137342	D005705	DINUTUXIMAB	Gallbladder Diseases	0	Never tested	0.00108132	D009447	Neuroblastoma
	CHEMBL3137342	D010538	DINUTUXIMAB	Peritonitis	0	Never tested	0.00113203	D009447	Neuroblastoma
	CHEMBL3137342	D012393	DINUTUXIMAB	Rosacea	0	Never tested	0.000999554	D009447	Neuroblastoma
	CHEMBL3137342	D000083242	DINUTUXIMAB	Ischemic Stroke	0	Never tested	0.00108526	D009447	Neuroblastoma
	CHEMBL3137342	D012891	DINUTUXIMAB	Sleep Apnea Syndromes	0	Never tested	0.00107516	D009447	Neuroblastoma
	CHEMBL3137342	D010001	DINUTUXIMAB	Osteitis Deformans	0	Never tested	0.00103181	D009447	Neuroblastoma
	CHEMBL3137342	D003731	DINUTUXIMAB	Dental Caries	0	Never tested	0.00110293	D009447	Neuroblastoma
	CHEMBL3137342	D013118	DINUTUXIMAB	Spinal Cord Diseases	0	Never tested	0.000933318	D009447	Neuroblastoma
	CHEMBL3137342	D010031	DINUTUXIMAB	Otitis	0	Never tested	0.00116668	D009447	Neuroblastoma
	CHEMBL3137343	D013771	PEMBROLIZUMAB	Tetralogy of Fallot	0	Never tested	0.000872903	D008545	Melanoma
	CHEMBL3137343	D017098	PEMBROLIZUMAB	IgA Deficiency	0	Status unknown	0.00100143	D008545	Melanoma
	CHEMBL3137343	D008268	PEMBROLIZUMAB	Macular Degeneration	0	Never tested	0.000887499	D008545	Melanoma
	CHEMBL3137343	D000505	PEMBROLIZUMAB	Alopecia	0	Never tested	0.00131075	D008545	Melanoma
	CHEMBL3137343	D008881	PEMBROLIZUMAB	Migraine Disorders	0	Never tested	0.00170102	D008545	Melanoma
	CHEMBL3137343	D014029	PEMBROLIZUMAB	Tobacco Use Disorder	0	Never tested	0.00881233	D008545	Melanoma
	CHEMBL3137343	D000076385	PEMBROLIZUMAB	Diverticular Diseases	0	Never tested	0.0010477	D008545	Melanoma
	CHEMBL3137343	D009798	PEMBROLIZUMAB	Ocular Hypertension	0	Never tested	0.00622009	D008545	Melanoma
	CHEMBL3137343	D001714	PEMBROLIZUMAB	Bipolar Disorder	0	Never tested	0.000758622	D008545	Melanoma
	CHEMBL3137343	D051436	PEMBROLIZUMAB	Renal Insufficiency, Chronic	0	Never tested	0.000609211	D008545	Melanoma
	CHEMBL3137343	D000419	PEMBROLIZUMAB	Albuminuria	0	Never tested	0.000987158	D008545	Melanoma
	CHEMBL3137343	D001281	PEMBROLIZUMAB	Atrial Fibrillation	0	Never tested	0.083519	D008545	Melanoma
	CHEMBL3137343	D000380	PEMBROLIZUMAB	Agranulocytosis	0	Never tested	0.00194678	D008545	Melanoma
	CHEMBL3137343	D012893	PEMBROLIZUMAB	Sleep Wake Disorders	0	Never tested	0.00120005	D008545	Melanoma
	CHEMBL3137343	D006429	PEMBROLIZUMAB	Hemiplegia	0	Never tested	0.00393672	D008545	Melanoma
	CHEMBL3137343	D013345	PEMBROLIZUMAB	Subarachnoid Hemorrhage	0	Never tested	0.0193353	D008545	Melanoma
	CHEMBL3137343	D002543	PEMBROLIZUMAB	Cerebral Hemorrhage	0	Never tested	0.000853409	D008545	Melanoma
	CHEMBL3137343	D010689	PEMBROLIZUMAB	Phlebitis	0	Never tested	0.00303989	D008545	Melanoma
	CHEMBL3137343	D011030	PEMBROLIZUMAB	Pneumothorax	0	Never tested	0.0010071	D008545	Melanoma
	CHEMBL3137343	D002764	PEMBROLIZUMAB	Cholecystitis	0	Never tested	0.000561149	D008545	Melanoma
	CHEMBL3137343	D005348	PEMBROLIZUMAB	Fibrocystic Breast Disease	0	Never tested	0.00355488	D008545	Melanoma
	CHEMBL3137343	D006177	PEMBROLIZUMAB	Gynecomastia	0	Never tested	0.00204064	D008545	Melanoma
	CHEMBL3137343	D003680	PEMBROLIZUMAB	Deglutition Disorders	0	Phase unknown	0.00431046	D008545	Melanoma
	CHEMBL3137343	D013575	PEMBROLIZUMAB	Syncope	0	Never tested	0.0023885	D008545	Melanoma
	CHEMBL3137343	D006547	PEMBROLIZUMAB	Hernia	0	Never tested	0.00771048	D008545	Melanoma
	CHEMBL3137343	D000647	PEMBROLIZUMAB	Amnesia	0	Never tested	0.000842224	D008545	Melanoma
	CHEMBL3137343	D005705	PEMBROLIZUMAB	Gallbladder Diseases	0	Never tested	0.000545079	D008545	Melanoma
	CHEMBL3137343	D001851	PEMBROLIZUMAB	Bone Diseases, Metabolic	0	Never tested	0.004216	D008545	Melanoma
	CHEMBL3137343	D009443	PEMBROLIZUMAB	Neuritis	0	Never tested	0.0036593	D008545	Melanoma
	CHEMBL3137343	D010538	PEMBROLIZUMAB	Peritonitis	0	Never tested	0.000864333	D008545	Melanoma
	CHEMBL3137343	D012393	PEMBROLIZUMAB	Rosacea	0	Never tested	0.0011197	D008545	Melanoma
	CHEMBL3137343	D010001	PEMBROLIZUMAB	Osteitis Deformans	0	Never tested	0.000943213	D008545	Melanoma
	CHEMBL3137343	D000075224	PEMBROLIZUMAB	Cardiac Conduction System Disease	0	Never tested	0.00366913	D008545	Melanoma
	CHEMBL3137343	D011111	PEMBROLIZUMAB	Polymyalgia Rheumatica	0	Never tested	0.0042496	D008545	Melanoma
	CHEMBL3137343	D019966	PEMBROLIZUMAB	Substance-Related Disorders	0	Never tested	0.00322224	D008545	Melanoma
	CHEMBL315795	D003424	CLOMETHIAZOLE	Crohn Disease	0	Never tested	0.00324972	D007319 ||| D010300	Sleep Initiation and Maintenance Disorders ||| Parkinson Disease
	CHEMBL315795	D002761	CLOMETHIAZOLE	Cholangitis	0	Never tested	0.00053471	D007319	Sleep Initiation and Maintenance Disorders
	CHEMBL315795	D017098	CLOMETHIAZOLE	IgA Deficiency	0	Status unknown	0.000655953	D007319 ||| D010300	Sleep Initiation and Maintenance Disorders ||| Parkinson Disease
	CHEMBL315795	D000505	CLOMETHIAZOLE	Alopecia	0	Never tested	0.0010684	D007319 ||| D010300	Sleep Initiation and Maintenance Disorders ||| Parkinson Disease
	CHEMBL315795	D012626	CLOMETHIAZOLE	Sebaceous Gland Neoplasms	0	Status unknown	0.00408383	D007319 ||| D010300	Sleep Initiation and Maintenance Disorders ||| Parkinson Disease
	CHEMBL315795	D001943	CLOMETHIAZOLE	Breast Neoplasms	0	Never tested	0.0140176	D007319 ||| D010300	Sleep Initiation and Maintenance Disorders ||| Parkinson Disease
	CHEMBL315795	D000230	CLOMETHIAZOLE	Adenocarcinoma	0	Never tested	0.000747494	D007319	Sleep Initiation and Maintenance Disorders
	CHEMBL315795	D012005	CLOMETHIAZOLE	Rectal Prolapse	0	Status unknown	0.00146031	D007319 ||| D010300	Sleep Initiation and Maintenance Disorders ||| Parkinson Disease
	CHEMBL315795	D000076385	CLOMETHIAZOLE	Diverticular Diseases	0	Never tested	0.00507753	D007319 ||| D010300	Sleep Initiation and Maintenance Disorders ||| Parkinson Disease
	CHEMBL315795	D009447	CLOMETHIAZOLE	Neuroblastoma	0	Never tested	0.0103421	D007319 ||| D010300	Sleep Initiation and Maintenance Disorders ||| Parkinson Disease
	CHEMBL315795	D001281	CLOMETHIAZOLE	Atrial Fibrillation	0	Never tested	0.00418328	D010300	Parkinson Disease
	CHEMBL315795	D008228	CLOMETHIAZOLE	Lymphoma, Non-Hodgkin	0	Never tested	0.00341848	D007319 ||| D010300	Sleep Initiation and Maintenance Disorders ||| Parkinson Disease
	CHEMBL315795	D001749	CLOMETHIAZOLE	Urinary Bladder Neoplasms	0	Never tested	0.00132151	D007319 ||| D010300	Sleep Initiation and Maintenance Disorders ||| Parkinson Disease
	CHEMBL315795	D000380	CLOMETHIAZOLE	Agranulocytosis	0	Never tested	0.00233544	D007319 ||| D010300	Sleep Initiation and Maintenance Disorders ||| Parkinson Disease
	CHEMBL315795	D010689	CLOMETHIAZOLE	Phlebitis	0	Never tested	0.00410021	D007319 ||| D010300	Sleep Initiation and Maintenance Disorders ||| Parkinson Disease
	CHEMBL315795	D010996	CLOMETHIAZOLE	Pleural Effusion	0	Never tested	0.00422603	D007319 ||| D010300	Sleep Initiation and Maintenance Disorders ||| Parkinson Disease
	CHEMBL315795	D011030	CLOMETHIAZOLE	Pneumothorax	0	Never tested	0.000808858	D007319 ||| D010300	Sleep Initiation and Maintenance Disorders ||| Parkinson Disease
	CHEMBL315795	D002764	CLOMETHIAZOLE	Cholecystitis	0	Never tested	0.00200878	D007319 ||| D010300	Sleep Initiation and Maintenance Disorders ||| Parkinson Disease
	CHEMBL315795	D002481	CLOMETHIAZOLE	Cellulitis	0	Never tested	0.00312788	D007319	Sleep Initiation and Maintenance Disorders
	CHEMBL315795	D008010	CLOMETHIAZOLE	Lichen Planus	0	Never tested	0.166523	D007319 ||| D010300	Sleep Initiation and Maintenance Disorders ||| Parkinson Disease
	CHEMBL315795	D011470	CLOMETHIAZOLE	Prostatic Hyperplasia	0	Never tested	0.00233149	D007319 ||| D010300	Sleep Initiation and Maintenance Disorders ||| Parkinson Disease
	CHEMBL315795	D011472	CLOMETHIAZOLE	Prostatitis	0	Never tested	0.00227157	D007319 ||| D010300	Sleep Initiation and Maintenance Disorders ||| Parkinson Disease
	CHEMBL315795	D005348	CLOMETHIAZOLE	Fibrocystic Breast Disease	0	Never tested	0.00363678	D007319 ||| D010300	Sleep Initiation and Maintenance Disorders ||| Parkinson Disease
	CHEMBL315795	D006177	CLOMETHIAZOLE	Gynecomastia	0	Never tested	0.00192647	D007319 ||| D010300	Sleep Initiation and Maintenance Disorders ||| Parkinson Disease
	CHEMBL315795	D006689	CLOMETHIAZOLE	Hodgkin Disease	0	Never tested	0.000972586	D007319 ||| D010300	Sleep Initiation and Maintenance Disorders ||| Parkinson Disease
	CHEMBL315795	D008113	CLOMETHIAZOLE	Liver Neoplasms	0	Never tested	0.000771551	D007319 ||| D010300	Sleep Initiation and Maintenance Disorders ||| Parkinson Disease
	CHEMBL315795	D007951	CLOMETHIAZOLE	Leukemia, Myeloid	0	Never tested	0.00358789	D007319	Sleep Initiation and Maintenance Disorders
	CHEMBL315795	D005705	CLOMETHIAZOLE	Gallbladder Diseases	0	Never tested	0.00180477	D007319 ||| D010300	Sleep Initiation and Maintenance Disorders ||| Parkinson Disease
	CHEMBL315795	D006073	CLOMETHIAZOLE	Gout	0	Never tested	0.00293067	D007319	Sleep Initiation and Maintenance Disorders
	CHEMBL315795	D001851	CLOMETHIAZOLE	Bone Diseases, Metabolic	0	Never tested	0.00235798	D010300	Parkinson Disease
	CHEMBL315795	D010538	CLOMETHIAZOLE	Peritonitis	0	Never tested	0.0956468	D007319 ||| D010300	Sleep Initiation and Maintenance Disorders ||| Parkinson Disease
	CHEMBL315795	D011565	CLOMETHIAZOLE	Psoriasis	0	Never tested	0.000742084	D007319	Sleep Initiation and Maintenance Disorders
	CHEMBL315795	D012393	CLOMETHIAZOLE	Rosacea	0	Never tested	0.00109816	D007319 ||| D010300	Sleep Initiation and Maintenance Disorders ||| Parkinson Disease
	CHEMBL315795	D010001	CLOMETHIAZOLE	Osteitis Deformans	0	Never tested	0.0165963	D007319 ||| D010300	Sleep Initiation and Maintenance Disorders ||| Parkinson Disease
	CHEMBL315795	D012878	CLOMETHIAZOLE	Skin Neoplasms	0	Never tested	0.00853498	D007319 ||| D010300	Sleep Initiation and Maintenance Disorders ||| Parkinson Disease
	CHEMBL315795	D009260	CLOMETHIAZOLE	Nail Diseases	0	Never tested	0.00464103	D007319 ||| D010300	Sleep Initiation and Maintenance Disorders ||| Parkinson Disease
	CHEMBL315795	D011111	CLOMETHIAZOLE	Polymyalgia Rheumatica	0	Never tested	0.00636775	D007319 ||| D010300	Sleep Initiation and Maintenance Disorders ||| Parkinson Disease
	CHEMBL315838	D003424	ENCAINIDE	Crohn Disease	0	Never tested	0.00919743	D001145	Arrhythmias, Cardiac
	CHEMBL315838	D017098	ENCAINIDE	IgA Deficiency	0	Status unknown	0.00109558	D001145	Arrhythmias, Cardiac
	CHEMBL315838	D000505	ENCAINIDE	Alopecia	0	Never tested	0.000812155	D001145	Arrhythmias, Cardiac
	CHEMBL315838	D012626	ENCAINIDE	Sebaceous Gland Neoplasms	0	Status unknown	0.000860006	D001145	Arrhythmias, Cardiac
	CHEMBL315838	D001943	ENCAINIDE	Breast Neoplasms	0	Never tested	0.00100127	D001145	Arrhythmias, Cardiac
	CHEMBL315838	D012005	ENCAINIDE	Rectal Prolapse	0	Status unknown	0.00117325	D001145	Arrhythmias, Cardiac
	CHEMBL315838	D000076385	ENCAINIDE	Diverticular Diseases	0	Never tested	0.0010574	D001145	Arrhythmias, Cardiac
	CHEMBL315838	D008228	ENCAINIDE	Lymphoma, Non-Hodgkin	0	Never tested	0.000757597	D001145	Arrhythmias, Cardiac
	CHEMBL315838	D000380	ENCAINIDE	Agranulocytosis	0	Never tested	0.00333245	D001145	Arrhythmias, Cardiac
	CHEMBL315838	D006429	ENCAINIDE	Hemiplegia	0	Never tested	0.00373221	D001145	Arrhythmias, Cardiac
	CHEMBL315838	D010996	ENCAINIDE	Pleural Effusion	0	Never tested	0.00341825	D001145	Arrhythmias, Cardiac
	CHEMBL315838	D011030	ENCAINIDE	Pneumothorax	0	Never tested	0.00112339	D001145	Arrhythmias, Cardiac
	CHEMBL315838	D014060	ENCAINIDE	Tongue Diseases	0	Status unknown	0.00340488	D001145	Arrhythmias, Cardiac
	CHEMBL315838	D008010	ENCAINIDE	Lichen Planus	0	Never tested	0.00109717	D001145	Arrhythmias, Cardiac
	CHEMBL315838	D011470	ENCAINIDE	Prostatic Hyperplasia	0	Never tested	0.000988506	D001145	Arrhythmias, Cardiac
	CHEMBL315838	D011472	ENCAINIDE	Prostatitis	0	Never tested	0.0036825	D001145	Arrhythmias, Cardiac
	CHEMBL315838	D005348	ENCAINIDE	Fibrocystic Breast Disease	0	Never tested	0.00359956	D001145	Arrhythmias, Cardiac
	CHEMBL315838	D006177	ENCAINIDE	Gynecomastia	0	Never tested	0.000832171	D001145	Arrhythmias, Cardiac
	CHEMBL315838	D003680	ENCAINIDE	Deglutition Disorders	0	Never tested	0.00377565	D001145	Arrhythmias, Cardiac
	CHEMBL315838	D000647	ENCAINIDE	Amnesia	0	Never tested	0.00109311	D001145	Arrhythmias, Cardiac
	CHEMBL315838	D005705	ENCAINIDE	Gallbladder Diseases	0	Never tested	0.000800784	D001145	Arrhythmias, Cardiac
	CHEMBL315838	D001851	ENCAINIDE	Bone Diseases, Metabolic	0	Never tested	0.0048276	D001145	Arrhythmias, Cardiac
	CHEMBL315838	D009443	ENCAINIDE	Neuritis	0	Never tested	0.00437368	D001145	Arrhythmias, Cardiac
	CHEMBL315838	D010538	ENCAINIDE	Peritonitis	0	Never tested	0.000849578	D001145	Arrhythmias, Cardiac
	CHEMBL315838	D012393	ENCAINIDE	Rosacea	0	Never tested	0.00099103	D001145	Arrhythmias, Cardiac
	CHEMBL315838	D010001	ENCAINIDE	Osteitis Deformans	0	Never tested	0.00102387	D001145	Arrhythmias, Cardiac
	CHEMBL315838	D007762	ENCAINIDE	Labyrinthitis	0	Never tested	0.00435285	D001145	Arrhythmias, Cardiac
	CHEMBL315838	D012878	ENCAINIDE	Skin Neoplasms	0	Never tested	0.00325434	D001145	Arrhythmias, Cardiac
	CHEMBL315838	D009260	ENCAINIDE	Nail Diseases	0	Never tested	0.00362949	D001145	Arrhythmias, Cardiac
	CHEMBL315838	D011111	ENCAINIDE	Polymyalgia Rheumatica	0	Never tested	0.00300278	D001145	Arrhythmias, Cardiac
	CHEMBL315985	D003424	ESLICARBAZEPINE	Crohn Disease	0	Never tested	0.00100017	D004827	Epilepsy
	CHEMBL315985	D002761	ESLICARBAZEPINE	Cholangitis	0	Never tested	0.000736336	D004827	Epilepsy
	CHEMBL315985	D017098	ESLICARBAZEPINE	IgA Deficiency	0	Status unknown	0.0012556	D004827	Epilepsy
	CHEMBL315985	D000505	ESLICARBAZEPINE	Alopecia	0	Never tested	0.00057948	D004827	Epilepsy
	CHEMBL315985	D001943	ESLICARBAZEPINE	Breast Neoplasms	0	Never tested	0.000589391	D004827	Epilepsy
	CHEMBL315985	D000230	ESLICARBAZEPINE	Adenocarcinoma	0	Never tested	0.00074937	D004827	Epilepsy
	CHEMBL315985	D012005	ESLICARBAZEPINE	Rectal Prolapse	0	Status unknown	0.00071938	D004827	Epilepsy
	CHEMBL315985	D005756	ESLICARBAZEPINE	Gastritis	0	Never tested	0.000521814	D004827	Epilepsy
	CHEMBL315985	D000076385	ESLICARBAZEPINE	Diverticular Diseases	0	Never tested	0.000744246	D004827	Epilepsy
	CHEMBL315985	D009447	ESLICARBAZEPINE	Neuroblastoma	0	Never tested	0.00142621	D004827	Epilepsy
	CHEMBL315985	D008228	ESLICARBAZEPINE	Lymphoma, Non-Hodgkin	0	Never tested	0.000984639	D004827	Epilepsy
	CHEMBL315985	D001749	ESLICARBAZEPINE	Urinary Bladder Neoplasms	0	Never tested	0.00133103	D004827	Epilepsy
	CHEMBL315985	D000380	ESLICARBAZEPINE	Agranulocytosis	0	Never tested	0.00421372	D004827	Epilepsy
	CHEMBL315985	D010689	ESLICARBAZEPINE	Phlebitis	0	Never tested	0.00575038	D004827	Epilepsy
	CHEMBL315985	D010996	ESLICARBAZEPINE	Pleural Effusion	0	Never tested	0.00394177	D004827	Epilepsy
	CHEMBL315985	D011030	ESLICARBAZEPINE	Pneumothorax	0	Never tested	0.001092	D004827	Epilepsy
	CHEMBL315985	D002764	ESLICARBAZEPINE	Cholecystitis	0	Never tested	0.000884193	D004827	Epilepsy
	CHEMBL315985	D008010	ESLICARBAZEPINE	Lichen Planus	0	Never tested	0.00143493	D004827	Epilepsy
	CHEMBL315985	D011470	ESLICARBAZEPINE	Prostatic Hyperplasia	0	Never tested	0.0010658	D004827	Epilepsy
	CHEMBL315985	D011472	ESLICARBAZEPINE	Prostatitis	0	Never tested	0.00389405	D004827	Epilepsy
	CHEMBL315985	D005348	ESLICARBAZEPINE	Fibrocystic Breast Disease	0	Never tested	0.00349693	D004827	Epilepsy
	CHEMBL315985	D006177	ESLICARBAZEPINE	Gynecomastia	0	Never tested	0.00105023	D004827	Epilepsy
	CHEMBL315985	D006471	ESLICARBAZEPINE	Gastrointestinal Hemorrhage	0	Never tested	0.00334447	D004827	Epilepsy
	CHEMBL315985	D010437	ESLICARBAZEPINE	Peptic Ulcer	0	Never tested	0.00110846	D004827	Epilepsy
	CHEMBL315985	D006547	ESLICARBAZEPINE	Hernia	0	Never tested	0.000842547	D004827	Epilepsy
	CHEMBL315985	D006689	ESLICARBAZEPINE	Hodgkin Disease	0	Never tested	0.00102193	D004827	Epilepsy
	CHEMBL315985	D008113	ESLICARBAZEPINE	Liver Neoplasms	0	Never tested	0.00087788	D004827	Epilepsy
	CHEMBL315985	D010051	ESLICARBAZEPINE	Ovarian Neoplasms	0	Never tested	0.000800998	D004827	Epilepsy
	CHEMBL315985	D007951	ESLICARBAZEPINE	Leukemia, Myeloid	0	Never tested	0.00328003	D004827	Epilepsy
	CHEMBL315985	D003248	ESLICARBAZEPINE	Constipation	0	Never tested	0.00100484	D004827	Epilepsy
	CHEMBL315985	D004381	ESLICARBAZEPINE	Duodenal Ulcer	0	Never tested	0.00100756	D004827	Epilepsy
	CHEMBL315985	D005705	ESLICARBAZEPINE	Gallbladder Diseases	0	Never tested	0.000862018	D004827	Epilepsy
	CHEMBL315985	D010538	ESLICARBAZEPINE	Peritonitis	0	Never tested	0.00109091	D004827	Epilepsy
	CHEMBL315985	D012393	ESLICARBAZEPINE	Rosacea	0	Never tested	0.00100008	D004827	Epilepsy
	CHEMBL315985	D010001	ESLICARBAZEPINE	Osteitis Deformans	0	Never tested	0.00101813	D004827	Epilepsy
	CHEMBL315985	D012878	ESLICARBAZEPINE	Skin Neoplasms	0	Never tested	0.00356987	D004827	Epilepsy
	CHEMBL315985	D009260	ESLICARBAZEPINE	Nail Diseases	0	Never tested	0.00434473	D004827	Epilepsy
	CHEMBL315985	D011111	ESLICARBAZEPINE	Polymyalgia Rheumatica	0	Never tested	0.00430641	D004827	Epilepsy
	CHEMBL316561	D013771	PROGLUMIDE	Tetralogy of Fallot	0	Never tested	0.00127417	D005764	Gastroesophageal Reflux
	CHEMBL316561	D017098	PROGLUMIDE	IgA Deficiency	0	Status unknown	0.000547844	D010437 ||| D005764	Peptic Ulcer ||| Gastroesophageal Reflux
	CHEMBL316561	D008268	PROGLUMIDE	Macular Degeneration	0	Never tested	0.0313538	D010437 ||| D005764	Peptic Ulcer ||| Gastroesophageal Reflux
	CHEMBL316561	D014012	PROGLUMIDE	Tinnitus	0	Never tested	0.00359043	D005764	Gastroesophageal Reflux
	CHEMBL316561	D000505	PROGLUMIDE	Alopecia	0	Never tested	0.00104835	D010437 ||| D005764	Peptic Ulcer ||| Gastroesophageal Reflux
	CHEMBL316561	D008881	PROGLUMIDE	Migraine Disorders	0	Never tested	0.000655411	D010437 ||| D005764	Peptic Ulcer ||| Gastroesophageal Reflux
	CHEMBL316561	D012626	PROGLUMIDE	Sebaceous Gland Neoplasms	0	Status unknown	0.00141736	D010437 ||| D005764	Peptic Ulcer ||| Gastroesophageal Reflux
	CHEMBL316561	D002386	PROGLUMIDE	Cataract	0	Never tested	0.00177292	D010437	Peptic Ulcer
	CHEMBL316561	D014029	PROGLUMIDE	Tobacco Use Disorder	0	Never tested	0.000658133	D010437 ||| D005764	Peptic Ulcer ||| Gastroesophageal Reflux
	CHEMBL316561	D009798	PROGLUMIDE	Ocular Hypertension	0	Never tested	0.00099187	D010437 ||| D005764	Peptic Ulcer ||| Gastroesophageal Reflux
	CHEMBL316561	D001714	PROGLUMIDE	Bipolar Disorder	0	Never tested	0.0405619	D010437 ||| D005764	Peptic Ulcer ||| Gastroesophageal Reflux
	CHEMBL316561	D000544	PROGLUMIDE	Alzheimer Disease	0	Never tested	0.0606911	D010437	Peptic Ulcer
	CHEMBL316561	D004827	PROGLUMIDE	Epilepsy	0	Never tested	0.00110644	D010437	Peptic Ulcer
	CHEMBL316561	D005901	PROGLUMIDE	Glaucoma	0	Never tested	0.000734777	D010437	Peptic Ulcer
	CHEMBL316561	D001281	PROGLUMIDE	Atrial Fibrillation	0	Never tested	0.000691194	D010437 ||| D005764	Peptic Ulcer ||| Gastroesophageal Reflux
	CHEMBL316561	D008228	PROGLUMIDE	Lymphoma, Non-Hodgkin	0	Never tested	0.000885456	D005764	Gastroesophageal Reflux
	CHEMBL316561	D000380	PROGLUMIDE	Agranulocytosis	0	Never tested	0.00433383	D010437 ||| D005764	Peptic Ulcer ||| Gastroesophageal Reflux
	CHEMBL316561	D012893	PROGLUMIDE	Sleep Wake Disorders	0	Never tested	0.00102138	D010437	Peptic Ulcer
	CHEMBL316561	D006429	PROGLUMIDE	Hemiplegia	0	Never tested	0.0105602	D010437 ||| D005764	Peptic Ulcer ||| Gastroesophageal Reflux
	CHEMBL316561	D013345	PROGLUMIDE	Subarachnoid Hemorrhage	0	Never tested	0.000899246	D010437 ||| D005764	Peptic Ulcer ||| Gastroesophageal Reflux
	CHEMBL316561	D002543	PROGLUMIDE	Cerebral Hemorrhage	0	Never tested	0.000956312	D010437 ||| D005764	Peptic Ulcer ||| Gastroesophageal Reflux
	CHEMBL316561	D010689	PROGLUMIDE	Phlebitis	0	Never tested	0.00328802	D010437 ||| D005764	Peptic Ulcer ||| Gastroesophageal Reflux
	CHEMBL316561	D011030	PROGLUMIDE	Pneumothorax	0	Never tested	0.00100161	D010437 ||| D005764	Peptic Ulcer ||| Gastroesophageal Reflux
	CHEMBL316561	D008010	PROGLUMIDE	Lichen Planus	0	Never tested	0.00116108	D010437	Peptic Ulcer
	CHEMBL316561	D005348	PROGLUMIDE	Fibrocystic Breast Disease	0	Never tested	0.00423371	D005764	Gastroesophageal Reflux
	CHEMBL316561	D006177	PROGLUMIDE	Gynecomastia	0	Never tested	0.00143917	D010437 ||| D005764	Peptic Ulcer ||| Gastroesophageal Reflux
	CHEMBL316561	D014717	PROGLUMIDE	Vertigo	0	Never tested	0.000945061	D010437 ||| D005764	Peptic Ulcer ||| Gastroesophageal Reflux
	CHEMBL316561	D013575	PROGLUMIDE	Syncope	0	Never tested	0.00417713	D010437 ||| D005764	Peptic Ulcer ||| Gastroesophageal Reflux
	CHEMBL316561	D007766	PROGLUMIDE	Lacrimal Apparatus Diseases	0	Never tested	0.0038881	D010437	Peptic Ulcer
	CHEMBL316561	D000647	PROGLUMIDE	Amnesia	0	Never tested	0.000799642	D010437 ||| D005764	Peptic Ulcer ||| Gastroesophageal Reflux
	CHEMBL316561	D015352	PROGLUMIDE	Dry Eye Syndromes	0	Never tested	0.0012175	D010437	Peptic Ulcer
	CHEMBL316561	D015837	PROGLUMIDE	Vestibular Diseases	0	Never tested	0.00199782	D010437 ||| D005764	Peptic Ulcer ||| Gastroesophageal Reflux
	CHEMBL316561	D001851	PROGLUMIDE	Bone Diseases, Metabolic	0	Never tested	0.00222312	D010437 ||| D005764	Peptic Ulcer ||| Gastroesophageal Reflux
	CHEMBL316561	D010024	PROGLUMIDE	Osteoporosis	0	Never tested	0.00134391	D010437 ||| D005764	Peptic Ulcer ||| Gastroesophageal Reflux
	CHEMBL316561	D009443	PROGLUMIDE	Neuritis	0	Never tested	0.0437142	D010437 ||| D005764	Peptic Ulcer ||| Gastroesophageal Reflux
	CHEMBL316561	D012163	PROGLUMIDE	Retinal Detachment	0	Never tested	0.00103342	D010437	Peptic Ulcer
	CHEMBL316561	D012393	PROGLUMIDE	Rosacea	0	Never tested	0.000740017	D010437 ||| D005764	Peptic Ulcer ||| Gastroesophageal Reflux
	CHEMBL316561	D002546	PROGLUMIDE	Ischemic Attack, Transient	0	Never tested	0.00303075	D010437	Peptic Ulcer
	CHEMBL316561	D010001	PROGLUMIDE	Osteitis Deformans	0	Never tested	0.000876812	D010437 ||| D005764	Peptic Ulcer ||| Gastroesophageal Reflux
	CHEMBL316561	D007762	PROGLUMIDE	Labyrinthitis	0	Never tested	0.00363441	D010437	Peptic Ulcer
	CHEMBL316561	D009260	PROGLUMIDE	Nail Diseases	0	Never tested	0.0101184	D010437 ||| D005764	Peptic Ulcer ||| Gastroesophageal Reflux
	CHEMBL316561	D011111	PROGLUMIDE	Polymyalgia Rheumatica	0	Never tested	0.00468302	D010437 ||| D005764	Peptic Ulcer ||| Gastroesophageal Reflux
	CHEMBL316561	D013118	PROGLUMIDE	Spinal Cord Diseases	0	Never tested	0.0010593	D010437	Peptic Ulcer
	CHEMBL316561	D019966	PROGLUMIDE	Substance-Related Disorders	0	Never tested	0.00538323	D010437 ||| D005764	Peptic Ulcer ||| Gastroesophageal Reflux
	CHEMBL317052	D017098	REGADENOSON ANHYDROUS	IgA Deficiency	0	Status unknown	0.00113919	D006327	Heart Block
	CHEMBL317052	D034381	REGADENOSON ANHYDROUS	Hearing Loss	0	Never tested	0.00120372	D006327	Heart Block
	CHEMBL317052	D000505	REGADENOSON ANHYDROUS	Alopecia	0	Never tested	0.000906194	D006327	Heart Block
	CHEMBL317052	D004485	REGADENOSON ANHYDROUS	Eczema	0	Never tested	0.00100605	D006327	Heart Block
	CHEMBL317052	D012626	REGADENOSON ANHYDROUS	Sebaceous Gland Neoplasms	0	Status unknown	0.00119164	D006327	Heart Block
	CHEMBL317052	D001943	REGADENOSON ANHYDROUS	Breast Neoplasms	0	Never tested	0.00108901	D006327	Heart Block
	CHEMBL317052	D002280	REGADENOSON ANHYDROUS	Carcinoma, Basal Cell	0	Never tested	0.000966628	D006327	Heart Block
	CHEMBL317052	D000230	REGADENOSON ANHYDROUS	Adenocarcinoma	0	Never tested	0.00109779	D006327	Heart Block
	CHEMBL317052	D000076385	REGADENOSON ANHYDROUS	Diverticular Diseases	0	Never tested	0.00106662	D006327	Heart Block
	CHEMBL317052	D055623	REGADENOSON ANHYDROUS	Keratosis, Actinic	0	Never tested	0.0013378	D006327	Heart Block
	CHEMBL317052	D008228	REGADENOSON ANHYDROUS	Lymphoma, Non-Hodgkin	0	Never tested	0.00105548	D006327	Heart Block
	CHEMBL317052	D000380	REGADENOSON ANHYDROUS	Agranulocytosis	0	Never tested	0.00320423	D006327	Heart Block
	CHEMBL317052	D006429	REGADENOSON ANHYDROUS	Hemiplegia	0	Never tested	0.00298626	D006327	Heart Block
	CHEMBL317052	D010996	REGADENOSON ANHYDROUS	Pleural Effusion	0	Never tested	0.00254601	D006327	Heart Block
	CHEMBL317052	D014060	REGADENOSON ANHYDROUS	Tongue Diseases	0	Status unknown	0.00126941	D006327	Heart Block
	CHEMBL317052	D008010	REGADENOSON ANHYDROUS	Lichen Planus	0	Never tested	0.00112557	D006327	Heart Block
	CHEMBL317052	D017492	REGADENOSON ANHYDROUS	Keratosis, Seborrheic	0	Never tested	0.00108239	D006327	Heart Block
	CHEMBL317052	D011470	REGADENOSON ANHYDROUS	Prostatic Hyperplasia	0	Never tested	0.00113287	D006327	Heart Block
	CHEMBL317052	D011472	REGADENOSON ANHYDROUS	Prostatitis	0	Never tested	0.00351272	D006327	Heart Block
	CHEMBL317052	D005348	REGADENOSON ANHYDROUS	Fibrocystic Breast Disease	0	Never tested	0.00400723	D006327	Heart Block
	CHEMBL317052	D006177	REGADENOSON ANHYDROUS	Gynecomastia	0	Never tested	0.000997631	D006327	Heart Block
	CHEMBL317052	D003680	REGADENOSON ANHYDROUS	Deglutition Disorders	0	Never tested	0.00336338	D006327	Heart Block
	CHEMBL317052	D000152	REGADENOSON ANHYDROUS	Acne Vulgaris	0	Never tested	0.00108367	D006327	Heart Block
	CHEMBL317052	D001851	REGADENOSON ANHYDROUS	Bone Diseases, Metabolic	0	Never tested	0.00268537	D006327	Heart Block
	CHEMBL317052	D009443	REGADENOSON ANHYDROUS	Neuritis	0	Never tested	0.00282485	D006327	Heart Block
	CHEMBL317052	D011565	REGADENOSON ANHYDROUS	Psoriasis	0	Never tested	0.000875499	D006327	Heart Block
	CHEMBL317052	D012393	REGADENOSON ANHYDROUS	Rosacea	0	Never tested	0.00090719	D006327	Heart Block
	CHEMBL317052	D013964	REGADENOSON ANHYDROUS	Thyroid Neoplasms	0	Never tested	0.0012909	D006327	Heart Block
	CHEMBL317052	D010001	REGADENOSON ANHYDROUS	Osteitis Deformans	0	Never tested	0.00114908	D006327	Heart Block
	CHEMBL317052	D003731	REGADENOSON ANHYDROUS	Dental Caries	0	Never tested	0.00125381	D006327	Heart Block
	CHEMBL317052	D007762	REGADENOSON ANHYDROUS	Labyrinthitis	0	Never tested	0.00183289	D006327	Heart Block
	CHEMBL317052	D012878	REGADENOSON ANHYDROUS	Skin Neoplasms	0	Never tested	0.00305158	D006327	Heart Block
	CHEMBL317052	D009260	REGADENOSON ANHYDROUS	Nail Diseases	0	Never tested	0.00306844	D006327	Heart Block
	CHEMBL317052	D011111	REGADENOSON ANHYDROUS	Polymyalgia Rheumatica	0	Never tested	0.00385717	D006327	Heart Block
	CHEMBL317052	D010031	REGADENOSON ANHYDROUS	Otitis	0	Never tested	0.00113688	D006327	Heart Block
	CHEMBL317094	D003424	IMIDAPRIL	Crohn Disease	0	Never tested	0.00070655	D006973	Hypertension
	CHEMBL317094	D017098	IMIDAPRIL	IgA Deficiency	0	Status unknown	0.00074915	D006973	Hypertension
	CHEMBL317094	D014012	IMIDAPRIL	Tinnitus	0	Never tested	0.00716105	D006973	Hypertension
	CHEMBL317094	D000505	IMIDAPRIL	Alopecia	0	Never tested	0.0258545	D006973	Hypertension
	CHEMBL317094	D012626	IMIDAPRIL	Sebaceous Gland Neoplasms	0	Status unknown	0.00218316	D006973	Hypertension
	CHEMBL317094	D001943	IMIDAPRIL	Breast Neoplasms	0	Never tested	0.00605786	D006973	Hypertension
	CHEMBL317094	D014029	IMIDAPRIL	Tobacco Use Disorder	0	Never tested	0.00168713	D006973	Hypertension
	CHEMBL317094	D000076385	IMIDAPRIL	Diverticular Diseases	0	Never tested	0.00374896	D006973	Hypertension
	CHEMBL317094	D008228	IMIDAPRIL	Lymphoma, Non-Hodgkin	0	Never tested	0.000498221	D006973	Hypertension
	CHEMBL317094	D000380	IMIDAPRIL	Agranulocytosis	0	Never tested	0.00408928	D006973	Hypertension
	CHEMBL317094	D006429	IMIDAPRIL	Hemiplegia	0	Never tested	0.0493127	D006973	Hypertension
	CHEMBL317094	D010996	IMIDAPRIL	Pleural Effusion	0	Never tested	0.00187432	D006973	Hypertension
	CHEMBL317094	D011030	IMIDAPRIL	Pneumothorax	0	Never tested	0.000823646	D006973	Hypertension
	CHEMBL317094	D014060	IMIDAPRIL	Tongue Diseases	0	Status unknown	0.00465587	D006973	Hypertension
	CHEMBL317094	D008010	IMIDAPRIL	Lichen Planus	0	Never tested	0.000712009	D006973	Hypertension
	CHEMBL317094	D011470	IMIDAPRIL	Prostatic Hyperplasia	0	Never tested	0.000980009	D006973	Hypertension
	CHEMBL317094	D011472	IMIDAPRIL	Prostatitis	0	Never tested	0.00299511	D006973	Hypertension
	CHEMBL317094	D005348	IMIDAPRIL	Fibrocystic Breast Disease	0	Never tested	0.0043814	D006973	Hypertension
	CHEMBL317094	D006177	IMIDAPRIL	Gynecomastia	0	Never tested	0.00105225	D006973	Hypertension
	CHEMBL317094	D003680	IMIDAPRIL	Deglutition Disorders	0	Never tested	0.048372	D006973	Hypertension
	CHEMBL317094	D000647	IMIDAPRIL	Amnesia	0	Never tested	0.0228035	D006973	Hypertension
	CHEMBL317094	D005705	IMIDAPRIL	Gallbladder Diseases	0	Never tested	0.00153546	D006973	Hypertension
	CHEMBL317094	D001851	IMIDAPRIL	Bone Diseases, Metabolic	0	Never tested	0.00300698	D006973	Hypertension
	CHEMBL317094	D009443	IMIDAPRIL	Neuritis	0	Never tested	0.00475284	D006973	Hypertension
	CHEMBL317094	D010538	IMIDAPRIL	Peritonitis	0	Never tested	0.00139305	D006973	Hypertension
	CHEMBL317094	D012393	IMIDAPRIL	Rosacea	0	Never tested	0.000862301	D006973	Hypertension
	CHEMBL317094	D010001	IMIDAPRIL	Osteitis Deformans	0	Never tested	0.000729672	D006973	Hypertension
	CHEMBL317094	D007762	IMIDAPRIL	Labyrinthitis	0	Never tested	0.00421186	D006973	Hypertension
	CHEMBL317094	D012878	IMIDAPRIL	Skin Neoplasms	0	Never tested	0.00323228	D006973	Hypertension
	CHEMBL317094	D009260	IMIDAPRIL	Nail Diseases	0	Never tested	0.00787298	D006973	Hypertension
	CHEMBL317094	D011111	IMIDAPRIL	Polymyalgia Rheumatica	0	Never tested	0.00341379	D006973	Hypertension
	CHEMBL317094	D019966	IMIDAPRIL	Substance-Related Disorders	0	Never tested	0.00442219	D006973	Hypertension
	CHEMBL3183075	D013771	NIZATIDINE	Tetralogy of Fallot	0	Never tested	0.00113725	D005764 ||| D004381 ||| D014581	Gastroesophageal Reflux ||| Duodenal Ulcer ||| Urticaria
	CHEMBL3183075	D017098	NIZATIDINE	IgA Deficiency	0	Status unknown	0.000561579	D010437 ||| D005764 ||| D004381 ||| D013276 ||| D014581	Peptic Ulcer ||| Gastroesophageal Reflux ||| Duodenal Ulcer ||| Stomach Ulcer ||| Urticaria
	CHEMBL3183075	D008268	NIZATIDINE	Macular Degeneration	0	Never tested	0.0199892	D010437 ||| D005764 ||| D004381 ||| D004941 ||| D004415 ||| D006471 ||| D013276 ||| D014581	Peptic Ulcer ||| Gastroesophageal Reflux ||| Duodenal Ulcer ||| Esophagitis ||| Dyspepsia ||| Gastrointestinal Hemorrhage ||| Stomach Ulcer ||| Urticaria
	CHEMBL3183075	D014012	NIZATIDINE	Tinnitus	0	Never tested	0.00374425	D005764	Gastroesophageal Reflux
	CHEMBL3183075	D000505	NIZATIDINE	Alopecia	0	Never tested	0.000849892	D010437 ||| D005764 ||| D004381 ||| D013276	Peptic Ulcer ||| Gastroesophageal Reflux ||| Duodenal Ulcer ||| Stomach Ulcer
	CHEMBL3183075	D008881	NIZATIDINE	Migraine Disorders	0	Never tested	0.000617065	D010437 ||| D005764 ||| D004381 ||| D004941 ||| D004415 ||| D006471 ||| D013276 ||| D014581	Peptic Ulcer ||| Gastroesophageal Reflux ||| Duodenal Ulcer ||| Esophagitis ||| Dyspepsia ||| Gastrointestinal Hemorrhage ||| Stomach Ulcer ||| Urticaria
	CHEMBL3183075	D012626	NIZATIDINE	Sebaceous Gland Neoplasms	0	Status unknown	0.00104839	D010437 ||| D005764 ||| D004381 ||| D013276 ||| D014581	Peptic Ulcer ||| Gastroesophageal Reflux ||| Duodenal Ulcer ||| Stomach Ulcer ||| Urticaria
	CHEMBL3183075	D002386	NIZATIDINE	Cataract	0	Never tested	0.00124737	D010437 ||| D004381 ||| D004415 ||| D006471 ||| D013276	Peptic Ulcer ||| Duodenal Ulcer ||| Dyspepsia ||| Gastrointestinal Hemorrhage ||| Stomach Ulcer
	CHEMBL3183075	D014029	NIZATIDINE	Tobacco Use Disorder	0	Never tested	0.000610632	D010437 ||| D005764 ||| D004381 ||| D013276 ||| D014581	Peptic Ulcer ||| Gastroesophageal Reflux ||| Duodenal Ulcer ||| Stomach Ulcer ||| Urticaria
	CHEMBL3183075	D000076385	NIZATIDINE	Diverticular Diseases	0	Never tested	0.00102836	D014581	Urticaria
	CHEMBL3183075	D009798	NIZATIDINE	Ocular Hypertension	0	Never tested	0.000765902	D010437 ||| D005764 ||| D004381 ||| D013276 ||| D014581	Peptic Ulcer ||| Gastroesophageal Reflux ||| Duodenal Ulcer ||| Stomach Ulcer ||| Urticaria
	CHEMBL3183075	D001714	NIZATIDINE	Bipolar Disorder	0	Never tested	0.0192678	D010437 ||| D005764 ||| D004381 ||| D004941 ||| D004415 ||| D006471 ||| D013276 ||| D014581	Peptic Ulcer ||| Gastroesophageal Reflux ||| Duodenal Ulcer ||| Esophagitis ||| Dyspepsia ||| Gastrointestinal Hemorrhage ||| Stomach Ulcer ||| Urticaria
	CHEMBL3183075	D000544	NIZATIDINE	Alzheimer Disease	0	Never tested	0.180024	D010437 ||| D004381	Peptic Ulcer ||| Duodenal Ulcer
	CHEMBL3183075	D004827	NIZATIDINE	Epilepsy	0	Never tested	0.0010976	D010437 ||| D004381 ||| D006471	Peptic Ulcer ||| Duodenal Ulcer ||| Gastrointestinal Hemorrhage
	CHEMBL3183075	D005901	NIZATIDINE	Glaucoma	0	Never tested	0.000744674	D010437 ||| D004381 ||| D004415 ||| D006471 ||| D013276	Peptic Ulcer ||| Duodenal Ulcer ||| Dyspepsia ||| Gastrointestinal Hemorrhage ||| Stomach Ulcer
	CHEMBL3183075	D051436	NIZATIDINE	Renal Insufficiency, Chronic	0	Never tested	0.000832557	D014581	Urticaria
	CHEMBL3183075	D001281	NIZATIDINE	Atrial Fibrillation	0	Never tested	0.000540689	D010437 ||| D005764 ||| D004381 ||| D004941 ||| D004415 ||| D013276 ||| D014581	Peptic Ulcer ||| Gastroesophageal Reflux ||| Duodenal Ulcer ||| Esophagitis ||| Dyspepsia ||| Stomach Ulcer ||| Urticaria
	CHEMBL3183075	D008228	NIZATIDINE	Lymphoma, Non-Hodgkin	0	Never tested	0.00106287	D005764 ||| D004381 ||| D004415	Gastroesophageal Reflux ||| Duodenal Ulcer ||| Dyspepsia
	CHEMBL3183075	D000380	NIZATIDINE	Agranulocytosis	0	Never tested	0.0041959	D010437 ||| D005764 ||| D004381 ||| D004941 ||| D004415 ||| D006471 ||| D013276 ||| D014581	Peptic Ulcer ||| Gastroesophageal Reflux ||| Duodenal Ulcer ||| Esophagitis ||| Dyspepsia ||| Gastrointestinal Hemorrhage ||| Stomach Ulcer ||| Urticaria
	CHEMBL3183075	D012893	NIZATIDINE	Sleep Wake Disorders	0	Never tested	0.00114566	D010437 ||| D006471 ||| D013276	Peptic Ulcer ||| Gastrointestinal Hemorrhage ||| Stomach Ulcer
	CHEMBL3183075	D006429	NIZATIDINE	Hemiplegia	0	Never tested	0.00445816	D010437 ||| D005764 ||| D004381 ||| D004941 ||| D004415 ||| D006471 ||| D013276 ||| D014581	Peptic Ulcer ||| Gastroesophageal Reflux ||| Duodenal Ulcer ||| Esophagitis ||| Dyspepsia ||| Gastrointestinal Hemorrhage ||| Stomach Ulcer ||| Urticaria
	CHEMBL3183075	D013345	NIZATIDINE	Subarachnoid Hemorrhage	0	Never tested	0.00105437	D010437 ||| D005764 ||| D004381 ||| D004941 ||| D004415 ||| D013276 ||| D014581	Peptic Ulcer ||| Gastroesophageal Reflux ||| Duodenal Ulcer ||| Esophagitis ||| Dyspepsia ||| Stomach Ulcer ||| Urticaria
	CHEMBL3183075	D002543	NIZATIDINE	Cerebral Hemorrhage	0	Never tested	0.00075412	D010437 ||| D005764 ||| D004381 ||| D004941 ||| D004415 ||| D013276 ||| D014581	Peptic Ulcer ||| Gastroesophageal Reflux ||| Duodenal Ulcer ||| Esophagitis ||| Dyspepsia ||| Stomach Ulcer ||| Urticaria
	CHEMBL3183075	D010689	NIZATIDINE	Phlebitis	0	Never tested	0.00395517	D010437 ||| D005764 ||| D004381 ||| D004941 ||| D004415 ||| D013276 ||| D014581	Peptic Ulcer ||| Gastroesophageal Reflux ||| Duodenal Ulcer ||| Esophagitis ||| Dyspepsia ||| Stomach Ulcer ||| Urticaria
	CHEMBL3183075	D011030	NIZATIDINE	Pneumothorax	0	Never tested	0.000845061	D010437 ||| D005764 ||| D004381 ||| D004941 ||| D004415 ||| D006471 ||| D013276 ||| D014581	Peptic Ulcer ||| Gastroesophageal Reflux ||| Duodenal Ulcer ||| Esophagitis ||| Dyspepsia ||| Gastrointestinal Hemorrhage ||| Stomach Ulcer ||| Urticaria
	CHEMBL3183075	D008010	NIZATIDINE	Lichen Planus	0	Never tested	0.00097096	D010437 ||| D004415 ||| D006471 ||| D013276	Peptic Ulcer ||| Dyspepsia ||| Gastrointestinal Hemorrhage ||| Stomach Ulcer
	CHEMBL3183075	D005348	NIZATIDINE	Fibrocystic Breast Disease	0	Never tested	0.00363378	D005764 ||| D004941 ||| D004415 ||| D013276 ||| D014581	Gastroesophageal Reflux ||| Esophagitis ||| Dyspepsia ||| Stomach Ulcer ||| Urticaria
	CHEMBL3183075	D006177	NIZATIDINE	Gynecomastia	0	Never tested	0.00109858	D010437 ||| D005764 ||| D004381 ||| D004941 ||| D004415 ||| D006471 ||| D013276 ||| D014581	Peptic Ulcer ||| Gastroesophageal Reflux ||| Duodenal Ulcer ||| Esophagitis ||| Dyspepsia ||| Gastrointestinal Hemorrhage ||| Stomach Ulcer ||| Urticaria
	CHEMBL3183075	D003680	NIZATIDINE	Deglutition Disorders	0	Never tested	0.00247502	D014581	Urticaria
	CHEMBL3183075	D014717	NIZATIDINE	Vertigo	0	Never tested	0.000868663	D010437 ||| D005764 ||| D004381 ||| D004941 ||| D004415 ||| D006471 ||| D013276	Peptic Ulcer ||| Gastroesophageal Reflux ||| Duodenal Ulcer ||| Esophagitis ||| Dyspepsia ||| Gastrointestinal Hemorrhage ||| Stomach Ulcer
	CHEMBL3183075	D013575	NIZATIDINE	Syncope	0	Never tested	0.00474086	D010437 ||| D005764 ||| D004381 ||| D004941 ||| D004415 ||| D013276 ||| D014581	Peptic Ulcer ||| Gastroesophageal Reflux ||| Duodenal Ulcer ||| Esophagitis ||| Dyspepsia ||| Stomach Ulcer ||| Urticaria
	CHEMBL3183075	D007766	NIZATIDINE	Lacrimal Apparatus Diseases	0	Never tested	0.00427711	D010437 ||| D004381 ||| D004415 ||| D006471 ||| D013276	Peptic Ulcer ||| Duodenal Ulcer ||| Dyspepsia ||| Gastrointestinal Hemorrhage ||| Stomach Ulcer
	CHEMBL3183075	D006547	NIZATIDINE	Hernia	0	Never tested	0.00117132	D014581	Urticaria
	CHEMBL3183075	D008113	NIZATIDINE	Liver Neoplasms	0	Never tested	0.00105367	D014581	Urticaria
	CHEMBL3183075	D000647	NIZATIDINE	Amnesia	0	Never tested	0.000880332	D010437 ||| D005764 ||| D004381 ||| D004941 ||| D004415 ||| D006471 ||| D013276 ||| D014581	Peptic Ulcer ||| Gastroesophageal Reflux ||| Duodenal Ulcer ||| Esophagitis ||| Dyspepsia ||| Gastrointestinal Hemorrhage ||| Stomach Ulcer ||| Urticaria
	CHEMBL3183075	D015352	NIZATIDINE	Dry Eye Syndromes	0	Never tested	0.000855582	D010437 ||| D004381 ||| D006471	Peptic Ulcer ||| Duodenal Ulcer ||| Gastrointestinal Hemorrhage
	CHEMBL3183075	D015837	NIZATIDINE	Vestibular Diseases	0	Never tested	0.0104019	D010437 ||| D005764 ||| D004381 ||| D004941 ||| D004415 ||| D006471 ||| D013276	Peptic Ulcer ||| Gastroesophageal Reflux ||| Duodenal Ulcer ||| Esophagitis ||| Dyspepsia ||| Gastrointestinal Hemorrhage ||| Stomach Ulcer
	CHEMBL3183075	D005705	NIZATIDINE	Gallbladder Diseases	0	Never tested	0.00133304	D014581	Urticaria
	CHEMBL3183075	D001851	NIZATIDINE	Bone Diseases, Metabolic	0	Never tested	0.00241099	D010437 ||| D005764 ||| D004381 ||| D004941 ||| D004415 ||| D006471 ||| D013276 ||| D014581	Peptic Ulcer ||| Gastroesophageal Reflux ||| Duodenal Ulcer ||| Esophagitis ||| Dyspepsia ||| Gastrointestinal Hemorrhage ||| Stomach Ulcer ||| Urticaria
	CHEMBL3183075	D010024	NIZATIDINE	Osteoporosis	0	Never tested	0.00212358	D010437 ||| D005764 ||| D004381 ||| D004941 ||| D004415 ||| D006471 ||| D013276 ||| D014581	Peptic Ulcer ||| Gastroesophageal Reflux ||| Duodenal Ulcer ||| Esophagitis ||| Dyspepsia ||| Gastrointestinal Hemorrhage ||| Stomach Ulcer ||| Urticaria
	CHEMBL3183075	D009443	NIZATIDINE	Neuritis	0	Never tested	0.0303701	D010437 ||| D005764 ||| D004381 ||| D004415 ||| D006471 ||| D013276 ||| D014581	Peptic Ulcer ||| Gastroesophageal Reflux ||| Duodenal Ulcer ||| Dyspepsia ||| Gastrointestinal Hemorrhage ||| Stomach Ulcer ||| Urticaria
	CHEMBL3183075	D010538	NIZATIDINE	Peritonitis	0	Never tested	0.00134338	D014581	Urticaria
	CHEMBL3183075	D012163	NIZATIDINE	Retinal Detachment	0	Never tested	0.000927527	D010437 ||| D004381 ||| D004415 ||| D006471 ||| D013276	Peptic Ulcer ||| Duodenal Ulcer ||| Dyspepsia ||| Gastrointestinal Hemorrhage ||| Stomach Ulcer
	CHEMBL3183075	D012393	NIZATIDINE	Rosacea	0	Never tested	0.000883226	D010437 ||| D005764 ||| D004381 ||| D004941 ||| D004415 ||| D006471 ||| D013276	Peptic Ulcer ||| Gastroesophageal Reflux ||| Duodenal Ulcer ||| Esophagitis ||| Dyspepsia ||| Gastrointestinal Hemorrhage ||| Stomach Ulcer
	CHEMBL3183075	D002546	NIZATIDINE	Ischemic Attack, Transient	0	Never tested	0.00474042	D010437 ||| D004381 ||| D006471	Peptic Ulcer ||| Duodenal Ulcer ||| Gastrointestinal Hemorrhage
	CHEMBL3183075	D010001	NIZATIDINE	Osteitis Deformans	0	Never tested	0.00073691	D010437 ||| D005764 ||| D004381 ||| D013276 ||| D014581	Peptic Ulcer ||| Gastroesophageal Reflux ||| Duodenal Ulcer ||| Stomach Ulcer ||| Urticaria
	CHEMBL3183075	D007762	NIZATIDINE	Labyrinthitis	0	Never tested	0.00377565	D010437 ||| D004381 ||| D004415 ||| D006471 ||| D013276	Peptic Ulcer ||| Duodenal Ulcer ||| Dyspepsia ||| Gastrointestinal Hemorrhage ||| Stomach Ulcer
	CHEMBL3183075	D009260	NIZATIDINE	Nail Diseases	0	Never tested	0.0106617	D010437 ||| D005764 ||| D004381 ||| D004941 ||| D004415 ||| D006471 ||| D013276	Peptic Ulcer ||| Gastroesophageal Reflux ||| Duodenal Ulcer ||| Esophagitis ||| Dyspepsia ||| Gastrointestinal Hemorrhage ||| Stomach Ulcer
	CHEMBL3183075	D011111	NIZATIDINE	Polymyalgia Rheumatica	0	Never tested	0.00560218	D010437 ||| D005764 ||| D004381 ||| D004941 ||| D004415 ||| D006471 ||| D013276 ||| D014581	Peptic Ulcer ||| Gastroesophageal Reflux ||| Duodenal Ulcer ||| Esophagitis ||| Dyspepsia ||| Gastrointestinal Hemorrhage ||| Stomach Ulcer ||| Urticaria
	CHEMBL3183075	D013118	NIZATIDINE	Spinal Cord Diseases	0	Never tested	0.0013839	D010437 ||| D006471	Peptic Ulcer ||| Gastrointestinal Hemorrhage
	CHEMBL3183075	D019966	NIZATIDINE	Substance-Related Disorders	0	Never tested	0.00506226	D010437 ||| D005764 ||| D004381 ||| D004941 ||| D004415 ||| D006471 ||| D013276 ||| D014581	Peptic Ulcer ||| Gastroesophageal Reflux ||| Duodenal Ulcer ||| Esophagitis ||| Dyspepsia ||| Gastrointestinal Hemorrhage ||| Stomach Ulcer ||| Urticaria
	CHEMBL3183184	D001008	OCTINOXATE	Anxiety Disorders	0	Never tested	0.0025176	D012878	Skin Neoplasms
	CHEMBL3183184	D003324	OCTINOXATE	Coronary Artery Disease	0	Never tested	0.00207354	D012878	Skin Neoplasms
	CHEMBL3183184	D009765	OCTINOXATE	Obesity	0	Never tested	0.00353454	D012878	Skin Neoplasms
	CHEMBL3183184	D010300	OCTINOXATE	Parkinson Disease	0	Never tested	0.00294612	D012878	Skin Neoplasms
	CHEMBL3183184	D008268	OCTINOXATE	Macular Degeneration	0	Never tested	0.0040972	D012878	Skin Neoplasms
	CHEMBL3183184	D000787	OCTINOXATE	Angina Pectoris	0	Never tested	0.00342046	D012878	Skin Neoplasms
	CHEMBL3183184	D006937	OCTINOXATE	Hypercholesterolemia	0	Never tested	0.00109694	D012878	Skin Neoplasms
	CHEMBL3183184	D002386	OCTINOXATE	Cataract	0	Never tested	0.00362123	D012878	Skin Neoplasms
	CHEMBL3183184	D006552	OCTINOXATE	Hernia, Inguinal	0	Never tested	0.00285998	D012878	Skin Neoplasms
	CHEMBL3183184	D009203	OCTINOXATE	Myocardial Infarction	0	Never tested	0.000931045	D012878	Skin Neoplasms
	CHEMBL3183184	D007319	OCTINOXATE	Sleep Initiation and Maintenance Disorders	0	Never tested	0.00718938	D012878	Skin Neoplasms
	CHEMBL3183184	D009290	OCTINOXATE	Narcolepsy	0	Never tested	0.00350485	D012878	Skin Neoplasms
	CHEMBL3183184	D012559	OCTINOXATE	Schizophrenia	0	Never tested	0.00202538	D012878	Skin Neoplasms
	CHEMBL3183184	D008180	OCTINOXATE	Lupus Erythematosus, Systemic	0	Never tested	0.00275757	D012878	Skin Neoplasms
	CHEMBL3183184	D004827	OCTINOXATE	Epilepsy	0	Never tested	0.00375453	D012878	Skin Neoplasms
	CHEMBL3183184	D005901	OCTINOXATE	Glaucoma	0	Never tested	0.00412577	D012878	Skin Neoplasms
	CHEMBL3183184	D003863	OCTINOXATE	Depression	0	Never tested	0.00141794	D012878	Skin Neoplasms
	CHEMBL3183184	D006973	OCTINOXATE	Hypertension	0	Never tested	0.00340113	D012878	Skin Neoplasms
	CHEMBL3183184	D006327	OCTINOXATE	Heart Block	0	Never tested	0.00311787	D012878	Skin Neoplasms
	CHEMBL3183184	D016883	OCTINOXATE	Diabetic Ketoacidosis	0	Never tested	0.00360231	D012878	Skin Neoplasms
	CHEMBL3183184	D011655	OCTINOXATE	Pulmonary Embolism	0	Never tested	0.00402023	D012878	Skin Neoplasms
	CHEMBL3183184	D009202	OCTINOXATE	Cardiomyopathies	0	Never tested	0.00335356	D012878	Skin Neoplasms
	CHEMBL3183184	D013345	OCTINOXATE	Subarachnoid Hemorrhage	0	Never tested	0.00161237	D012878	Skin Neoplasms
	CHEMBL3183184	D002543	OCTINOXATE	Cerebral Hemorrhage	0	Never tested	0.00172645	D012878	Skin Neoplasms
	CHEMBL3183184	D002544	OCTINOXATE	Cerebral Infarction	0	Never tested	0.00282262	D012878	Skin Neoplasms
	CHEMBL3183184	D050197	OCTINOXATE	Arteriosclerosis	0	Never tested	0.00358694	D012878	Skin Neoplasms
	CHEMBL3183184	D007022	OCTINOXATE	Hypotension	0	Never tested	0.00365425	D012878	Skin Neoplasms
	CHEMBL3183184	D002769	OCTINOXATE	Cholelithiasis	0	Never tested	0.00340887	D012878	Skin Neoplasms
	CHEMBL3183184	D058186	OCTINOXATE	Acute Kidney Injury	0	Never tested	0.0014675	D012878	Skin Neoplasms
	CHEMBL3183184	D007676	OCTINOXATE	Kidney Failure, Chronic	0	Never tested	0.00193235	D012878	Skin Neoplasms
	CHEMBL3183184	D001201	OCTINOXATE	Ascites	0	Never tested	0.00409142	D012878	Skin Neoplasms
	CHEMBL3183184	D005921	OCTINOXATE	Glomerulonephritis	0	Never tested	0.00238825	D012878	Skin Neoplasms
	CHEMBL3183184	D006333	OCTINOXATE	Heart Failure	0	Never tested	0.0034239	D012878	Skin Neoplasms
	CHEMBL3183184	D015352	OCTINOXATE	Dry Eye Syndromes	0	Never tested	0.00282388	D012878	Skin Neoplasms
	CHEMBL3183184	D001145	OCTINOXATE	Arrhythmias, Cardiac	0	Never tested	0.00190378	D012878	Skin Neoplasms
	CHEMBL3183184	D012163	OCTINOXATE	Retinal Detachment	0	Never tested	0.00303423	D012878	Skin Neoplasms
	CHEMBL3183184	D006042	OCTINOXATE	Goiter	0	Never tested	0.00486654	D012878	Skin Neoplasms
	CHEMBL3183184	D002546	OCTINOXATE	Ischemic Attack, Transient	0	Never tested	0.00367764	D012878	Skin Neoplasms
	CHEMBL3183184	D000083242	OCTINOXATE	Ischemic Stroke	0	Never tested	0.0036506	D012878	Skin Neoplasms
	CHEMBL3183184	D013921	OCTINOXATE	Thrombocytopenia	0	Never tested	0.00331901	D012878	Skin Neoplasms
	CHEMBL3183184	D000075224	OCTINOXATE	Cardiac Conduction System Disease	0	Never tested	0.00222233	D012878	Skin Neoplasms
	CHEMBL3183184	D011141	OCTINOXATE	Polyuria	0	Never tested	0.00166977	D012878	Skin Neoplasms
	CHEMBL3183184	D016491	OCTINOXATE	Peripheral Vascular Diseases	0	Never tested	0.00365359	D012878	Skin Neoplasms
	CHEMBL3183184	D014648	OCTINOXATE	Varicose Veins	0	Never tested	0.00401795	D012878	Skin Neoplasms
	CHEMBL3183184	D015155	OCTINOXATE	Esophageal Spasm, Diffuse	0	Never tested	0.00246962	D012878	Skin Neoplasms
	CHEMBL3183409	D013771	APALUTAMIDE	Tetralogy of Fallot	0	Never tested	0.000990125	D011471	Prostatic Neoplasms
	CHEMBL3183409	D017098	APALUTAMIDE	IgA Deficiency	0	Status unknown	0.000749807	D011471	Prostatic Neoplasms
	CHEMBL3183409	D008268	APALUTAMIDE	Macular Degeneration	0	Never tested	0.000657577	D011471	Prostatic Neoplasms
	CHEMBL3183409	D000505	APALUTAMIDE	Alopecia	0	Never tested	0.00378972	D011471	Prostatic Neoplasms
	CHEMBL3183409	D008881	APALUTAMIDE	Migraine Disorders	0	Never tested	0.00175294	D011471	Prostatic Neoplasms
	CHEMBL3183409	D014029	APALUTAMIDE	Tobacco Use Disorder	0	Never tested	0.00173836	D011471	Prostatic Neoplasms
	CHEMBL3183409	D000076385	APALUTAMIDE	Diverticular Diseases	0	Never tested	0.000918197	D011471	Prostatic Neoplasms
	CHEMBL3183409	D009798	APALUTAMIDE	Ocular Hypertension	0	Never tested	0.000840444	D011471	Prostatic Neoplasms
	CHEMBL3183409	D001714	APALUTAMIDE	Bipolar Disorder	0	Never tested	0.00121998	D011471	Prostatic Neoplasms
	CHEMBL3183409	D051436	APALUTAMIDE	Renal Insufficiency, Chronic	0	Never tested	0.0010212	D011471	Prostatic Neoplasms
	CHEMBL3183409	D001281	APALUTAMIDE	Atrial Fibrillation	0	Never tested	0.0029966	D011471	Prostatic Neoplasms
	CHEMBL3183409	D000380	APALUTAMIDE	Agranulocytosis	0	Never tested	0.00356672	D011471	Prostatic Neoplasms
	CHEMBL3183409	D006429	APALUTAMIDE	Hemiplegia	0	Never tested	0.00390816	D011471	Prostatic Neoplasms
	CHEMBL3183409	D013345	APALUTAMIDE	Subarachnoid Hemorrhage	0	Never tested	0.00453677	D011471	Prostatic Neoplasms
	CHEMBL3183409	D002543	APALUTAMIDE	Cerebral Hemorrhage	0	Never tested	0.0111439	D011471	Prostatic Neoplasms
	CHEMBL3183409	D010689	APALUTAMIDE	Phlebitis	0	Never tested	0.00163921	D011471	Prostatic Neoplasms
	CHEMBL3183409	D011030	APALUTAMIDE	Pneumothorax	0	Never tested	0.0006808	D011471	Prostatic Neoplasms
	CHEMBL3183409	D008010	APALUTAMIDE	Lichen Planus	0	Never tested	0.000737496	D011471	Prostatic Neoplasms
	CHEMBL3183409	D005348	APALUTAMIDE	Fibrocystic Breast Disease	0	Never tested	0.0042772	D011471	Prostatic Neoplasms
	CHEMBL3183409	D006177	APALUTAMIDE	Gynecomastia	0	Never tested	0.00132858	D011471	Prostatic Neoplasms
	CHEMBL3183409	D003680	APALUTAMIDE	Deglutition Disorders	0	Never tested	0.0031152	D011471	Prostatic Neoplasms
	CHEMBL3183409	D014717	APALUTAMIDE	Vertigo	0	Never tested	0.000811531	D011471	Prostatic Neoplasms
	CHEMBL3183409	D013575	APALUTAMIDE	Syncope	0	Never tested	0.00176597	D011471	Prostatic Neoplasms
	CHEMBL3183409	D000647	APALUTAMIDE	Amnesia	0	Never tested	0.000633212	D011471	Prostatic Neoplasms
	CHEMBL3183409	D015837	APALUTAMIDE	Vestibular Diseases	0	Never tested	0.00364152	D011471	Prostatic Neoplasms
	CHEMBL3183409	D005705	APALUTAMIDE	Gallbladder Diseases	0	Never tested	0.000591789	D011471	Prostatic Neoplasms
	CHEMBL3183409	D001851	APALUTAMIDE	Bone Diseases, Metabolic	0	Never tested	0.00272261	D011471	Prostatic Neoplasms
	CHEMBL3183409	D009443	APALUTAMIDE	Neuritis	0	Never tested	0.00246823	D011471	Prostatic Neoplasms
	CHEMBL3183409	D010538	APALUTAMIDE	Peritonitis	0	Never tested	0.000929336	D011471	Prostatic Neoplasms
	CHEMBL3183409	D012393	APALUTAMIDE	Rosacea	0	Never tested	0.00091895	D011471	Prostatic Neoplasms
	CHEMBL3183409	D010001	APALUTAMIDE	Osteitis Deformans	0	Never tested	0.000806778	D011471	Prostatic Neoplasms
	CHEMBL3183409	D007762	APALUTAMIDE	Labyrinthitis	0	Never tested	0.00378645	D011471	Prostatic Neoplasms
	CHEMBL3183409	D009260	APALUTAMIDE	Nail Diseases	0	Never tested	0.00415379	D011471	Prostatic Neoplasms
	CHEMBL3183409	D011111	APALUTAMIDE	Polymyalgia Rheumatica	0	Never tested	0.00297942	D011471	Prostatic Neoplasms
	CHEMBL3183409	D019966	APALUTAMIDE	Substance-Related Disorders	0	Never tested	0.00361303	D011471	Prostatic Neoplasms
	CHEMBL3187365	D001172	ASENAPINE	Arthritis, Rheumatoid	0	Never tested	0.00133417	D001714	Bipolar Disorder
	CHEMBL3187365	D003424	ASENAPINE	Crohn Disease	0	Never tested	0.00196101	D001714 ||| D012559	Bipolar Disorder ||| Schizophrenia
	CHEMBL3187365	D003093	ASENAPINE	Colitis, Ulcerative	0	Never tested	0.00112387	D001714	Bipolar Disorder
	CHEMBL3187365	D015212	ASENAPINE	Inflammatory Bowel Diseases	0	Never tested	0.000817272	D001714	Bipolar Disorder
	CHEMBL3187365	D002761	ASENAPINE	Cholangitis	0	Never tested	0.000968689	D001714	Bipolar Disorder
	CHEMBL3187365	D017098	ASENAPINE	IgA Deficiency	0	Status unknown	0.0218529	D012559	Schizophrenia
	CHEMBL3187365	D000505	ASENAPINE	Alopecia	0	Never tested	0.00043629	D012559	Schizophrenia
	CHEMBL3187365	D019226	ASENAPINE	Oral Ulcer	0	Never tested	0.00217228	D001714	Bipolar Disorder
	CHEMBL3187365	D065631	ASENAPINE	Rhinitis, Allergic	0	Never tested	0.00428489	D001714	Bipolar Disorder
	CHEMBL3187365	D001249	ASENAPINE	Asthma	0	Never tested	0.0110375	D001714	Bipolar Disorder
	CHEMBL3187365	D005764	ASENAPINE	Gastroesophageal Reflux	0	Never tested	0.0431712	D001714	Bipolar Disorder
	CHEMBL3187365	D004485	ASENAPINE	Eczema	0	Never tested	0.000725963	D001714	Bipolar Disorder
	CHEMBL3187365	D012626	ASENAPINE	Sebaceous Gland Neoplasms	0	Status unknown	0.000729675	D012559	Schizophrenia
	CHEMBL3187365	D001943	ASENAPINE	Breast Neoplasms	0	Never tested	0.000594276	D012559	Schizophrenia
	CHEMBL3187365	D002280	ASENAPINE	Carcinoma, Basal Cell	0	Never tested	0.00170945	D001714	Bipolar Disorder
	CHEMBL3187365	D000230	ASENAPINE	Adenocarcinoma	0	Never tested	0.000694096	D001714	Bipolar Disorder
	CHEMBL3187365	D012005	ASENAPINE	Rectal Prolapse	0	Status unknown	0.00107964	D001714 ||| D012559	Bipolar Disorder ||| Schizophrenia
	CHEMBL3187365	D005756	ASENAPINE	Gastritis	0	Never tested	0.000793852	D001714	Bipolar Disorder
	CHEMBL3187365	D000076385	ASENAPINE	Diverticular Diseases	0	Never tested	0.00105338	D012559	Schizophrenia
	CHEMBL3187365	D002446	ASENAPINE	Celiac Disease	0	Never tested	0.000887556	D001714	Bipolar Disorder
	CHEMBL3187365	D008105	ASENAPINE	Liver Cirrhosis, Biliary	0	Never tested	0.00119007	D001714	Bipolar Disorder
	CHEMBL3187365	D014820	ASENAPINE	Vitiligo	0	Never tested	0.00163867	D001714	Bipolar Disorder
	CHEMBL3187365	D009447	ASENAPINE	Neuroblastoma	0	Never tested	0.000827819	D001714 ||| D012559	Bipolar Disorder ||| Schizophrenia
	CHEMBL3187365	D008180	ASENAPINE	Lupus Erythematosus, Systemic	0	Never tested	0.00214723	D001714	Bipolar Disorder
	CHEMBL3187365	D051436	ASENAPINE	Renal Insufficiency, Chronic	0	Never tested	0.0016843	D012559	Schizophrenia
	CHEMBL3187365	D013167	ASENAPINE	Spondylitis, Ankylosing	0	Never tested	0.000429185	D001714	Bipolar Disorder
	CHEMBL3187365	D000419	ASENAPINE	Albuminuria	0	Never tested	0.00126499	D001714	Bipolar Disorder
	CHEMBL3187365	D001281	ASENAPINE	Atrial Fibrillation	0	Never tested	0.00169227	D012559	Schizophrenia
	CHEMBL3187365	D055623	ASENAPINE	Keratosis, Actinic	0	Never tested	0.000855845	D001714	Bipolar Disorder
	CHEMBL3187365	D001991	ASENAPINE	Bronchitis	0	Never tested	0.115147	D001714	Bipolar Disorder
	CHEMBL3187365	D008175	ASENAPINE	Lung Neoplasms	0	Never tested	0.216343	D001714	Bipolar Disorder
	CHEMBL3187365	D008545	ASENAPINE	Melanoma	0	Never tested	0.000795653	D001714	Bipolar Disorder
	CHEMBL3187365	D008228	ASENAPINE	Lymphoma, Non-Hodgkin	0	Never tested	0.000617313	D001714 ||| D012559	Bipolar Disorder ||| Schizophrenia
	CHEMBL3187365	D002294	ASENAPINE	Carcinoma, Squamous Cell	0	Never tested	0.000898325	D001714	Bipolar Disorder
	CHEMBL3187365	D001749	ASENAPINE	Urinary Bladder Neoplasms	0	Never tested	0.00205792	D012559	Schizophrenia
	CHEMBL3187365	D018798	ASENAPINE	Anemia, Iron-Deficiency	0	Never tested	0.0010983	D001714	Bipolar Disorder
	CHEMBL3187365	D000380	ASENAPINE	Agranulocytosis	0	Never tested	0.00391232	D001714 ||| D012559	Bipolar Disorder ||| Schizophrenia
	CHEMBL3187365	D011655	ASENAPINE	Pulmonary Embolism	0	Never tested	0.000636306	D001714	Bipolar Disorder
	CHEMBL3187365	D010689	ASENAPINE	Phlebitis	0	Never tested	0.00415336	D001714 ||| D012559	Bipolar Disorder ||| Schizophrenia
	CHEMBL3187365	D006484	ASENAPINE	Hemorrhoids	0	Never tested	0.000913818	D001714	Bipolar Disorder
	CHEMBL3187365	D012852	ASENAPINE	Sinusitis	0	Never tested	0.000837409	D001714	Bipolar Disorder
	CHEMBL3187365	D010996	ASENAPINE	Pleural Effusion	0	Never tested	0.00246778	D001714 ||| D012559	Bipolar Disorder ||| Schizophrenia
	CHEMBL3187365	D011030	ASENAPINE	Pneumothorax	0	Never tested	0.112219	D012559	Schizophrenia
	CHEMBL3187365	D004941	ASENAPINE	Esophagitis	0	Never tested	0.00354082	D001714	Bipolar Disorder
	CHEMBL3187365	D013276	ASENAPINE	Stomach Ulcer	0	Never tested	0.00161821	D001714	Bipolar Disorder
	CHEMBL3187365	D004415	ASENAPINE	Dyspepsia	0	Never tested	0.00235092	D001714	Bipolar Disorder
	CHEMBL3187365	D002769	ASENAPINE	Cholelithiasis	0	Never tested	0.000651499	D001714	Bipolar Disorder
	CHEMBL3187365	D002764	ASENAPINE	Cholecystitis	0	Never tested	0.00416792	D001714 ||| D012559	Bipolar Disorder ||| Schizophrenia
	CHEMBL3187365	D010195	ASENAPINE	Pancreatitis	0	Never tested	0.000889615	D001714	Bipolar Disorder
	CHEMBL3187365	D008286	ASENAPINE	Malabsorption Syndromes	0	Never tested	0.00460499	D001714	Bipolar Disorder
	CHEMBL3187365	D002481	ASENAPINE	Cellulitis	0	Never tested	0.00398789	D001714	Bipolar Disorder
	CHEMBL3187365	D011537	ASENAPINE	Pruritus	0	Never tested	0.00361109	D001714	Bipolar Disorder
	CHEMBL3187365	D008010	ASENAPINE	Lichen Planus	0	Never tested	0.00147225	D012559	Schizophrenia
	CHEMBL3187365	D017492	ASENAPINE	Keratosis, Seborrheic	0	Never tested	0.00099785	D001714	Bipolar Disorder
	CHEMBL3187365	D011704	ASENAPINE	Pyelonephritis	0	Never tested	0.00433601	D001714	Bipolar Disorder
	CHEMBL3187365	D007676	ASENAPINE	Kidney Failure, Chronic	0	Never tested	0.0013545	D001714	Bipolar Disorder
	CHEMBL3187365	D003556	ASENAPINE	Cystitis	0	Never tested	0.00100317	D001714	Bipolar Disorder
	CHEMBL3187365	D011470	ASENAPINE	Prostatic Hyperplasia	0	Never tested	0.00064273	D012559	Schizophrenia
	CHEMBL3187365	D011472	ASENAPINE	Prostatitis	0	Never tested	0.00346835	D001714 ||| D012559	Bipolar Disorder ||| Schizophrenia
	CHEMBL3187365	D005348	ASENAPINE	Fibrocystic Breast Disease	0	Never tested	0.00388143	D012559	Schizophrenia
	CHEMBL3187365	D006177	ASENAPINE	Gynecomastia	0	Never tested	0.00446666	D012559	Schizophrenia
	CHEMBL3187365	D003680	ASENAPINE	Deglutition Disorders	0	Never tested	0.00263557	D012559	Schizophrenia
	CHEMBL3187365	D001201	ASENAPINE	Ascites	0	Never tested	0.00259725	D001714	Bipolar Disorder
	CHEMBL3187365	D005076	ASENAPINE	Exanthema	0	Never tested	0.00354297	D001714	Bipolar Disorder
	CHEMBL3187365	D006471	ASENAPINE	Gastrointestinal Hemorrhage	0	Never tested	0.00382456	D001714	Bipolar Disorder
	CHEMBL3187365	D010437	ASENAPINE	Peptic Ulcer	0	Never tested	0.000954534	D001714	Bipolar Disorder
	CHEMBL3187365	D005921	ASENAPINE	Glomerulonephritis	0	Never tested	0.00096778	D001714	Bipolar Disorder
	CHEMBL3187365	D006689	ASENAPINE	Hodgkin Disease	0	Never tested	0.187056	D001714 ||| D012559	Bipolar Disorder ||| Schizophrenia
	CHEMBL3187365	D008113	ASENAPINE	Liver Neoplasms	0	Never tested	0.171353	D001714 ||| D012559	Bipolar Disorder ||| Schizophrenia
	CHEMBL3187365	D010051	ASENAPINE	Ovarian Neoplasms	0	Never tested	0.000522642	D001714	Bipolar Disorder
	CHEMBL3187365	D011471	ASENAPINE	Prostatic Neoplasms	0	Never tested	0.000990607	D001714	Bipolar Disorder
	CHEMBL3187365	D007951	ASENAPINE	Leukemia, Myeloid	0	Never tested	0.00445972	D001714 ||| D012559	Bipolar Disorder ||| Schizophrenia
	CHEMBL3187365	D000740	ASENAPINE	Anemia	0	Never tested	0.00113578	D001714	Bipolar Disorder
	CHEMBL3187365	D001064	ASENAPINE	Appendicitis	0	Never tested	0.000862347	D001714	Bipolar Disorder
	CHEMBL3187365	D004381	ASENAPINE	Duodenal Ulcer	0	Never tested	0.00252138	D001714	Bipolar Disorder
	CHEMBL3187365	D005705	ASENAPINE	Gallbladder Diseases	0	Never tested	0.00121081	D012559	Schizophrenia
	CHEMBL3187365	D006073	ASENAPINE	Gout	0	Never tested	0.168599	D001714	Bipolar Disorder
	CHEMBL3187365	D043183	ASENAPINE	Irritable Bowel Syndrome	0	Never tested	0.00116931	D001714	Bipolar Disorder
	CHEMBL3187365	D001851	ASENAPINE	Bone Diseases, Metabolic	0	Never tested	0.00357261	D012559	Schizophrenia
	CHEMBL3187365	D010538	ASENAPINE	Peritonitis	0	Never tested	0.00111832	D012559	Schizophrenia
	CHEMBL3187365	D010998	ASENAPINE	Pleurisy	0	Never tested	0.00382544	D001714	Bipolar Disorder
	CHEMBL3187365	D011565	ASENAPINE	Psoriasis	0	Never tested	0.257102	D001714	Bipolar Disorder
	CHEMBL3187365	D012393	ASENAPINE	Rosacea	0	Never tested	0.00124893	D012559	Schizophrenia
	CHEMBL3187365	D013921	ASENAPINE	Thrombocytopenia	0	Never tested	0.00367715	D001714	Bipolar Disorder
	CHEMBL3187365	D015179	ASENAPINE	Colorectal Neoplasms	0	Never tested	0.000646	D001714	Bipolar Disorder
	CHEMBL3187365	D010001	ASENAPINE	Osteitis Deformans	0	Never tested	0.0007787	D012559	Schizophrenia
	CHEMBL3187365	D020246	ASENAPINE	Venous Thrombosis	0	Never tested	0.00077833	D001714	Bipolar Disorder
	CHEMBL3187365	D016055	ASENAPINE	Urinary Retention	0	Never tested	0.0031416	D001714	Bipolar Disorder
	CHEMBL3187365	D012878	ASENAPINE	Skin Neoplasms	0	Never tested	0.00321451	D012559	Schizophrenia
	CHEMBL3187365	D009260	ASENAPINE	Nail Diseases	0	Never tested	0.00431118	D001714 ||| D012559	Bipolar Disorder ||| Schizophrenia
	CHEMBL3187365	D011111	ASENAPINE	Polymyalgia Rheumatica	0	Never tested	0.00446575	D012559	Schizophrenia
	CHEMBL3187365	D014581	ASENAPINE	Urticaria	0	Never tested	0.000821072	D001714	Bipolar Disorder
	CHEMBL3187365	D014648	ASENAPINE	Varicose Veins	0	Never tested	0.0134591	D001714	Bipolar Disorder
	CHEMBL3187723	D013771	BINIMETINIB	Tetralogy of Fallot	0	Never tested	0.000984767	D008545	Melanoma
	CHEMBL3187723	D017098	BINIMETINIB	IgA Deficiency	0	Status unknown	0.00094813	D008545	Melanoma
	CHEMBL3187723	D008268	BINIMETINIB	Macular Degeneration	0	Never tested	0.00103426	D008545	Melanoma
	CHEMBL3187723	D000505	BINIMETINIB	Alopecia	0	Never tested	0.00133759	D008545	Melanoma
	CHEMBL3187723	D008881	BINIMETINIB	Migraine Disorders	0	Never tested	0.0016863	D008545	Melanoma
	CHEMBL3187723	D014029	BINIMETINIB	Tobacco Use Disorder	0	Never tested	0.0137685	D008545	Melanoma
	CHEMBL3187723	D000076385	BINIMETINIB	Diverticular Diseases	0	Never tested	0.00105039	D008545	Melanoma
	CHEMBL3187723	D009798	BINIMETINIB	Ocular Hypertension	0	Never tested	0.0062433	D008545	Melanoma
	CHEMBL3187723	D001714	BINIMETINIB	Bipolar Disorder	0	Never tested	0.000692176	D008545	Melanoma
	CHEMBL3187723	D051436	BINIMETINIB	Renal Insufficiency, Chronic	0	Never tested	0.00072733	D008545	Melanoma
	CHEMBL3187723	D000419	BINIMETINIB	Albuminuria	0	Never tested	0.000967191	D008545	Melanoma
	CHEMBL3187723	D001281	BINIMETINIB	Atrial Fibrillation	0	Never tested	0.0648739	D008545	Melanoma
	CHEMBL3187723	D000380	BINIMETINIB	Agranulocytosis	0	Never tested	0.00248927	D008545	Melanoma
	CHEMBL3187723	D012893	BINIMETINIB	Sleep Wake Disorders	0	Never tested	0.0010269	D008545	Melanoma
	CHEMBL3187723	D006429	BINIMETINIB	Hemiplegia	0	Never tested	0.00768095	D008545	Melanoma
	CHEMBL3187723	D013345	BINIMETINIB	Subarachnoid Hemorrhage	0	Never tested	0.0189346	D008545	Melanoma
	CHEMBL3187723	D002543	BINIMETINIB	Cerebral Hemorrhage	0	Never tested	0.000911302	D008545	Melanoma
	CHEMBL3187723	D010689	BINIMETINIB	Phlebitis	0	Never tested	0.00227011	D008545	Melanoma
	CHEMBL3187723	D011030	BINIMETINIB	Pneumothorax	0	Never tested	0.00106421	D008545	Melanoma
	CHEMBL3187723	D002764	BINIMETINIB	Cholecystitis	0	Never tested	0.000703215	D008545	Melanoma
	CHEMBL3187723	D005348	BINIMETINIB	Fibrocystic Breast Disease	0	Never tested	0.0034838	D008545	Melanoma
	CHEMBL3187723	D006177	BINIMETINIB	Gynecomastia	0	Never tested	0.00190849	D008545	Melanoma
	CHEMBL3187723	D003680	BINIMETINIB	Deglutition Disorders	0	Never tested	0.00401266	D008545	Melanoma
	CHEMBL3187723	D013575	BINIMETINIB	Syncope	0	Never tested	0.00404347	D008545	Melanoma
	CHEMBL3187723	D006547	BINIMETINIB	Hernia	0	Never tested	0.00813622	D008545	Melanoma
	CHEMBL3187723	D000647	BINIMETINIB	Amnesia	0	Never tested	0.000980969	D008545	Melanoma
	CHEMBL3187723	D005705	BINIMETINIB	Gallbladder Diseases	0	Never tested	0.000614423	D008545	Melanoma
	CHEMBL3187723	D001851	BINIMETINIB	Bone Diseases, Metabolic	0	Never tested	0.00464139	D008545	Melanoma
	CHEMBL3187723	D009443	BINIMETINIB	Neuritis	0	Never tested	0.00260003	D008545	Melanoma
	CHEMBL3187723	D010538	BINIMETINIB	Peritonitis	0	Never tested	0.00101808	D008545	Melanoma
	CHEMBL3187723	D012393	BINIMETINIB	Rosacea	0	Never tested	0.00103506	D008545	Melanoma
	CHEMBL3187723	D010001	BINIMETINIB	Osteitis Deformans	0	Never tested	0.000731021	D008545	Melanoma
	CHEMBL3187723	D000075224	BINIMETINIB	Cardiac Conduction System Disease	0	Never tested	0.00342534	D008545	Melanoma
	CHEMBL3187723	D011111	BINIMETINIB	Polymyalgia Rheumatica	0	Never tested	0.00429606	D008545	Melanoma
	CHEMBL3187723	D019966	BINIMETINIB	Substance-Related Disorders	0	Never tested	0.00313752	D008545	Melanoma
	CHEMBL32	D013771	MOXIFLOXACIN	Tetralogy of Fallot	0	Never tested	0.000928662	D012852 ||| D001991 ||| D003556	Sinusitis ||| Bronchitis ||| Cystitis
	CHEMBL32	D003424	MOXIFLOXACIN	Crohn Disease	0	Never tested	0.0887913	D012852	Sinusitis
	CHEMBL32	D017098	MOXIFLOXACIN	IgA Deficiency	0	Status unknown	0.00102306	D012852 ||| D001991 ||| D003556	Sinusitis ||| Bronchitis ||| Cystitis
	CHEMBL32	D008268	MOXIFLOXACIN	Macular Degeneration	0	Phase unknown	0.00111588	D001991 ||| D003556 ||| D011704	Bronchitis ||| Cystitis ||| Pyelonephritis
	CHEMBL32	D000505	MOXIFLOXACIN	Alopecia	0	Never tested	0.000899664	D012852 ||| D001991 ||| D003556	Sinusitis ||| Bronchitis ||| Cystitis
	CHEMBL32	D007037	MOXIFLOXACIN	Hypothyroidism	0	Never tested	0.00107001	D001991	Bronchitis
	CHEMBL32	D008881	MOXIFLOXACIN	Migraine Disorders	0	Never tested	0.0102683	D012852 ||| D001991 ||| D003556 ||| D011704	Sinusitis ||| Bronchitis ||| Cystitis ||| Pyelonephritis
	CHEMBL32	D012626	MOXIFLOXACIN	Sebaceous Gland Neoplasms	0	Status unknown	0.000889454	D001991 ||| D003556	Bronchitis ||| Cystitis
	CHEMBL32	D001943	MOXIFLOXACIN	Breast Neoplasms	0	Phase III	0.000909089	D012852	Sinusitis
	CHEMBL32	D012005	MOXIFLOXACIN	Rectal Prolapse	0	Status unknown	0.00101867	D012852	Sinusitis
	CHEMBL32	D014029	MOXIFLOXACIN	Tobacco Use Disorder	0	Never tested	0.228089	D012852 ||| D001991 ||| D003556	Sinusitis ||| Bronchitis ||| Cystitis
	CHEMBL32	D000076385	MOXIFLOXACIN	Diverticular Diseases	0	Never tested	0.00096154	D012852 ||| D001991 ||| D003556	Sinusitis ||| Bronchitis ||| Cystitis
	CHEMBL32	D009798	MOXIFLOXACIN	Ocular Hypertension	0	Never tested	0.0108234	D012852 ||| D001991 ||| D003556	Sinusitis ||| Bronchitis ||| Cystitis
	CHEMBL32	D001714	MOXIFLOXACIN	Bipolar Disorder	0	Never tested	0.0801062	D012852 ||| D001991 ||| D003556 ||| D011704	Sinusitis ||| Bronchitis ||| Cystitis ||| Pyelonephritis
	CHEMBL32	D051436	MOXIFLOXACIN	Renal Insufficiency, Chronic	0	Never tested	0.00094273	D012852 ||| D001991	Sinusitis ||| Bronchitis
	CHEMBL32	D000419	MOXIFLOXACIN	Albuminuria	0	Never tested	0.00106041	D012852	Sinusitis
	CHEMBL32	D001281	MOXIFLOXACIN	Atrial Fibrillation	0	Never tested	0.0037714	D012852 ||| D001991 ||| D003556 ||| D011704	Sinusitis ||| Bronchitis ||| Cystitis ||| Pyelonephritis
	CHEMBL32	D001749	MOXIFLOXACIN	Urinary Bladder Neoplasms	0	Never tested	0.00100165	D012852	Sinusitis
	CHEMBL32	D000380	MOXIFLOXACIN	Agranulocytosis	0	Never tested	0.00361871	D012852 ||| D001991 ||| D003556 ||| D011704	Sinusitis ||| Bronchitis ||| Cystitis ||| Pyelonephritis
	CHEMBL32	D012893	MOXIFLOXACIN	Sleep Wake Disorders	0	Never tested	0.000906633	D012852 ||| D001991 ||| D003556 ||| D011704	Sinusitis ||| Bronchitis ||| Cystitis ||| Pyelonephritis
	CHEMBL32	D006429	MOXIFLOXACIN	Hemiplegia	0	Never tested	0.00438034	D012852 ||| D001991 ||| D003556 ||| D011704	Sinusitis ||| Bronchitis ||| Cystitis ||| Pyelonephritis
	CHEMBL32	D013345	MOXIFLOXACIN	Subarachnoid Hemorrhage	0	Never tested	0.000968789	D012852 ||| D001991 ||| D003556 ||| D011704	Sinusitis ||| Bronchitis ||| Cystitis ||| Pyelonephritis
	CHEMBL32	D002543	MOXIFLOXACIN	Cerebral Hemorrhage	0	Never tested	0.00128841	D012852 ||| D001991 ||| D003556 ||| D011704	Sinusitis ||| Bronchitis ||| Cystitis ||| Pyelonephritis
	CHEMBL32	D010689	MOXIFLOXACIN	Phlebitis	0	Never tested	0.00902381	D012852 ||| D001991 ||| D003556 ||| D011704	Sinusitis ||| Bronchitis ||| Cystitis ||| Pyelonephritis
	CHEMBL32	D011030	MOXIFLOXACIN	Pneumothorax	0	Never tested	0.000803625	D003556 ||| D011704	Cystitis ||| Pyelonephritis
	CHEMBL32	D014060	MOXIFLOXACIN	Tongue Diseases	0	Status unknown	0.00381253	D011704	Pyelonephritis
	CHEMBL32	D005348	MOXIFLOXACIN	Fibrocystic Breast Disease	0	Never tested	0.00329636	D012852 ||| D001991	Sinusitis ||| Bronchitis
	CHEMBL32	D006177	MOXIFLOXACIN	Gynecomastia	0	Never tested	0.0011544	D012852 ||| D001991	Sinusitis ||| Bronchitis
	CHEMBL32	D003680	MOXIFLOXACIN	Deglutition Disorders	0	Never tested	0.0050738	D012852 ||| D001991 ||| D003556 ||| D011704	Sinusitis ||| Bronchitis ||| Cystitis ||| Pyelonephritis
	CHEMBL32	D014717	MOXIFLOXACIN	Vertigo	0	Never tested	0.000977732	D003556 ||| D011704	Cystitis ||| Pyelonephritis
	CHEMBL32	D013575	MOXIFLOXACIN	Syncope	0	Never tested	0.0209797	D012852 ||| D001991 ||| D003556 ||| D011704	Sinusitis ||| Bronchitis ||| Cystitis ||| Pyelonephritis
	CHEMBL32	D006547	MOXIFLOXACIN	Hernia	0	Never tested	0.00101112	D012852 ||| D001991	Sinusitis ||| Bronchitis
	CHEMBL32	D008113	MOXIFLOXACIN	Liver Neoplasms	0	Never tested	0.000903629	D012852 ||| D001991	Sinusitis ||| Bronchitis
	CHEMBL32	D000647	MOXIFLOXACIN	Amnesia	0	Never tested	0.00104082	D012852 ||| D001991 ||| D003556 ||| D011704	Sinusitis ||| Bronchitis ||| Cystitis ||| Pyelonephritis
	CHEMBL32	D015837	MOXIFLOXACIN	Vestibular Diseases	0	Never tested	0.0022671	D001991 ||| D003556 ||| D011704	Bronchitis ||| Cystitis ||| Pyelonephritis
	CHEMBL32	D005705	MOXIFLOXACIN	Gallbladder Diseases	0	Never tested	0.203143	D012852 ||| D001991 ||| D003556 ||| D011704	Sinusitis ||| Bronchitis ||| Cystitis ||| Pyelonephritis
	CHEMBL32	D001851	MOXIFLOXACIN	Bone Diseases, Metabolic	0	Never tested	0.00405244	D012852 ||| D001991 ||| D003556 ||| D011704	Sinusitis ||| Bronchitis ||| Cystitis ||| Pyelonephritis
	CHEMBL32	D010024	MOXIFLOXACIN	Osteoporosis	0	Never tested	0.0515752	D012852 ||| D001991 ||| D003556 ||| D011704	Sinusitis ||| Bronchitis ||| Cystitis ||| Pyelonephritis
	CHEMBL32	D012393	MOXIFLOXACIN	Rosacea	0	Never tested	0.000986555	D012852 ||| D001991 ||| D003556 ||| D011704	Sinusitis ||| Bronchitis ||| Cystitis ||| Pyelonephritis
	CHEMBL32	D010001	MOXIFLOXACIN	Osteitis Deformans	0	Never tested	0.000930936	D012852 ||| D001991 ||| D003556	Sinusitis ||| Bronchitis ||| Cystitis
	CHEMBL32	D000075224	MOXIFLOXACIN	Cardiac Conduction System Disease	0	Never tested	0.00437968	D012852	Sinusitis
	CHEMBL32	D009260	MOXIFLOXACIN	Nail Diseases	0	Never tested	0.00363551	D001991 ||| D003556 ||| D011704	Bronchitis ||| Cystitis ||| Pyelonephritis
	CHEMBL32	D011111	MOXIFLOXACIN	Polymyalgia Rheumatica	0	Never tested	0.0043815	D012852 ||| D001991 ||| D003556 ||| D011704	Sinusitis ||| Bronchitis ||| Cystitis ||| Pyelonephritis
	CHEMBL32	D019966	MOXIFLOXACIN	Substance-Related Disorders	0	Never tested	0.00376785	D012852 ||| D001991 ||| D003556 ||| D011704	Sinusitis ||| Bronchitis ||| Cystitis ||| Pyelonephritis
	CHEMBL324665	D003424	CARAZOLOL	Crohn Disease	0	Never tested	0.014344	D001145 ||| D006973	Arrhythmias, Cardiac ||| Hypertension
	CHEMBL324665	D017098	CARAZOLOL	IgA Deficiency	0	Status unknown	0.000910466	D001145 ||| D006973	Arrhythmias, Cardiac ||| Hypertension
	CHEMBL324665	D014012	CARAZOLOL	Tinnitus	0	Never tested	0.00705656	D006973	Hypertension
	CHEMBL324665	D000505	CARAZOLOL	Alopecia	0	Never tested	0.0251275	D001145 ||| D006973	Arrhythmias, Cardiac ||| Hypertension
	CHEMBL324665	D012626	CARAZOLOL	Sebaceous Gland Neoplasms	0	Status unknown	0.00208559	D001145 ||| D006973	Arrhythmias, Cardiac ||| Hypertension
	CHEMBL324665	D001943	CARAZOLOL	Breast Neoplasms	0	Never tested	0.00408981	D001145 ||| D006973	Arrhythmias, Cardiac ||| Hypertension
	CHEMBL324665	D012005	CARAZOLOL	Rectal Prolapse	0	Status unknown	0.000997438	D001145	Arrhythmias, Cardiac
	CHEMBL324665	D014029	CARAZOLOL	Tobacco Use Disorder	0	Never tested	0.00181633	D006973	Hypertension
	CHEMBL324665	D000076385	CARAZOLOL	Diverticular Diseases	0	Never tested	0.00303179	D001145 ||| D006973	Arrhythmias, Cardiac ||| Hypertension
	CHEMBL324665	D008228	CARAZOLOL	Lymphoma, Non-Hodgkin	0	Never tested	0.000825369	D001145 ||| D006973	Arrhythmias, Cardiac ||| Hypertension
	CHEMBL324665	D000380	CARAZOLOL	Agranulocytosis	0	Never tested	0.00373805	D001145 ||| D006973	Arrhythmias, Cardiac ||| Hypertension
	CHEMBL324665	D006429	CARAZOLOL	Hemiplegia	0	Never tested	0.0166789	D001145 ||| D006973	Arrhythmias, Cardiac ||| Hypertension
	CHEMBL324665	D010996	CARAZOLOL	Pleural Effusion	0	Never tested	0.00276807	D001145 ||| D006973	Arrhythmias, Cardiac ||| Hypertension
	CHEMBL324665	D011030	CARAZOLOL	Pneumothorax	0	Never tested	0.000981565	D001145 ||| D006973	Arrhythmias, Cardiac ||| Hypertension
	CHEMBL324665	D014060	CARAZOLOL	Tongue Diseases	0	Status unknown	0.0052203	D001145 ||| D006973	Arrhythmias, Cardiac ||| Hypertension
	CHEMBL324665	D008010	CARAZOLOL	Lichen Planus	0	Never tested	0.00093266	D001145 ||| D006973	Arrhythmias, Cardiac ||| Hypertension
	CHEMBL324665	D011470	CARAZOLOL	Prostatic Hyperplasia	0	Never tested	0.00073044	D001145 ||| D006973	Arrhythmias, Cardiac ||| Hypertension
	CHEMBL324665	D011472	CARAZOLOL	Prostatitis	0	Never tested	0.00417885	D001145 ||| D006973	Arrhythmias, Cardiac ||| Hypertension
	CHEMBL324665	D005348	CARAZOLOL	Fibrocystic Breast Disease	0	Never tested	0.00375749	D001145 ||| D006973	Arrhythmias, Cardiac ||| Hypertension
	CHEMBL324665	D006177	CARAZOLOL	Gynecomastia	0	Never tested	0.000899592	D001145 ||| D006973	Arrhythmias, Cardiac ||| Hypertension
	CHEMBL324665	D003680	CARAZOLOL	Deglutition Disorders	0	Never tested	0.0217103	D001145 ||| D006973	Arrhythmias, Cardiac ||| Hypertension
	CHEMBL324665	D000647	CARAZOLOL	Amnesia	0	Never tested	0.0164463	D001145 ||| D006973	Arrhythmias, Cardiac ||| Hypertension
	CHEMBL324665	D005705	CARAZOLOL	Gallbladder Diseases	0	Never tested	0.00127158	D001145 ||| D006973	Arrhythmias, Cardiac ||| Hypertension
	CHEMBL324665	D001851	CARAZOLOL	Bone Diseases, Metabolic	0	Never tested	0.00935738	D001145 ||| D006973	Arrhythmias, Cardiac ||| Hypertension
	CHEMBL324665	D009443	CARAZOLOL	Neuritis	0	Never tested	0.0109157	D001145 ||| D006973	Arrhythmias, Cardiac ||| Hypertension
	CHEMBL324665	D010538	CARAZOLOL	Peritonitis	0	Never tested	0.00138653	D001145 ||| D006973	Arrhythmias, Cardiac ||| Hypertension
	CHEMBL324665	D012393	CARAZOLOL	Rosacea	0	Never tested	0.000963571	D001145 ||| D006973	Arrhythmias, Cardiac ||| Hypertension
	CHEMBL324665	D010001	CARAZOLOL	Osteitis Deformans	0	Never tested	0.000882907	D001145 ||| D006973	Arrhythmias, Cardiac ||| Hypertension
	CHEMBL324665	D007762	CARAZOLOL	Labyrinthitis	0	Never tested	0.00741205	D001145 ||| D006973	Arrhythmias, Cardiac ||| Hypertension
	CHEMBL324665	D012878	CARAZOLOL	Skin Neoplasms	0	Never tested	0.00256237	D001145 ||| D006973	Arrhythmias, Cardiac ||| Hypertension
	CHEMBL324665	D009260	CARAZOLOL	Nail Diseases	0	Never tested	0.00633688	D001145 ||| D006973	Arrhythmias, Cardiac ||| Hypertension
	CHEMBL324665	D011111	CARAZOLOL	Polymyalgia Rheumatica	0	Never tested	0.00327278	D001145 ||| D006973	Arrhythmias, Cardiac ||| Hypertension
	CHEMBL324665	D019966	CARAZOLOL	Substance-Related Disorders	0	Never tested	0.00495741	D006973	Hypertension
	CHEMBL32800	D013771	FENOTEROL	Tetralogy of Fallot	0	Never tested	0.00565556	D001249	Asthma
	CHEMBL32800	D017098	FENOTEROL	IgA Deficiency	0	Status unknown	0.00268953	D001249	Asthma
	CHEMBL32800	D008268	FENOTEROL	Macular Degeneration	0	Never tested	0.000855673	D001249	Asthma
	CHEMBL32800	D014012	FENOTEROL	Tinnitus	0	Never tested	0.001739	D001249	Asthma
	CHEMBL32800	D000505	FENOTEROL	Alopecia	0	Never tested	0.00287298	D001249	Asthma
	CHEMBL32800	D008881	FENOTEROL	Migraine Disorders	0	Never tested	0.000908459	D001249	Asthma
	CHEMBL32800	D012626	FENOTEROL	Sebaceous Gland Neoplasms	0	Status unknown	0.000841391	D001249	Asthma
	CHEMBL32800	D014029	FENOTEROL	Tobacco Use Disorder	0	Never tested	0.00146455	D001249	Asthma
	CHEMBL32800	D000076385	FENOTEROL	Diverticular Diseases	0	Never tested	0.00147621	D001249	Asthma
	CHEMBL32800	D009798	FENOTEROL	Ocular Hypertension	0	Never tested	0.000650609	D001249	Asthma
	CHEMBL32800	D001714	FENOTEROL	Bipolar Disorder	0	Never tested	0.0116547	D001249	Asthma
	CHEMBL32800	D001281	FENOTEROL	Atrial Fibrillation	0	Never tested	0.0245695	D001249	Asthma
	CHEMBL32800	D000380	FENOTEROL	Agranulocytosis	0	Never tested	0.00380198	D001249	Asthma
	CHEMBL32800	D012893	FENOTEROL	Sleep Wake Disorders	0	Never tested	0.00104565	D001249	Asthma
	CHEMBL32800	D006429	FENOTEROL	Hemiplegia	0	Never tested	0.00399858	D001249	Asthma
	CHEMBL32800	D013345	FENOTEROL	Subarachnoid Hemorrhage	0	Never tested	0.00105356	D001249	Asthma
	CHEMBL32800	D002543	FENOTEROL	Cerebral Hemorrhage	0	Never tested	0.00225109	D001249	Asthma
	CHEMBL32800	D010689	FENOTEROL	Phlebitis	0	Never tested	0.0198128	D001249	Asthma
	CHEMBL32800	D005348	FENOTEROL	Fibrocystic Breast Disease	0	Never tested	0.00376319	D001249	Asthma
	CHEMBL32800	D006177	FENOTEROL	Gynecomastia	0	Never tested	0.000836966	D001249	Asthma
	CHEMBL32800	D003680	FENOTEROL	Deglutition Disorders	0	Never tested	0.00542724	D001249	Asthma
	CHEMBL32800	D013575	FENOTEROL	Syncope	0	Never tested	0.0051951	D001249	Asthma
	CHEMBL32800	D006547	FENOTEROL	Hernia	0	Never tested	0.000708237	D001249	Asthma
	CHEMBL32800	D008113	FENOTEROL	Liver Neoplasms	0	Never tested	0.000665472	D001249	Asthma
	CHEMBL32800	D000647	FENOTEROL	Amnesia	0	Never tested	0.000811349	D001249	Asthma
	CHEMBL32800	D005705	FENOTEROL	Gallbladder Diseases	0	Never tested	0.00138906	D001249	Asthma
	CHEMBL32800	D001851	FENOTEROL	Bone Diseases, Metabolic	0	Never tested	0.00507486	D001249	Asthma
	CHEMBL32800	D010024	FENOTEROL	Osteoporosis	0	Never tested	0.000603009	D001249	Asthma
	CHEMBL32800	D009443	FENOTEROL	Neuritis	0	Never tested	0.0177982	D001249	Asthma
	CHEMBL32800	D010538	FENOTEROL	Peritonitis	0	Never tested	0.000756158	D001249	Asthma
	CHEMBL32800	D012393	FENOTEROL	Rosacea	0	Never tested	0.000858914	D001249	Asthma
	CHEMBL32800	D010001	FENOTEROL	Osteitis Deformans	0	Never tested	0.00121106	D001249	Asthma
	CHEMBL32800	D009260	FENOTEROL	Nail Diseases	0	Never tested	0.00344837	D001249	Asthma
	CHEMBL32800	D011111	FENOTEROL	Polymyalgia Rheumatica	0	Never tested	0.00315356	D001249	Asthma
	CHEMBL32800	D019966	FENOTEROL	Substance-Related Disorders	0	Never tested	0.00229644	D001249	Asthma
	CHEMBL328190	D003093	LASOFOXIFENE	Colitis, Ulcerative	0	Never tested	0.00567869	D010024	Osteoporosis
	CHEMBL328190	D002761	LASOFOXIFENE	Cholangitis	0	Never tested	0.00430921	D010024	Osteoporosis
	CHEMBL328190	D065631	LASOFOXIFENE	Rhinitis, Allergic	0	Never tested	0.0651098	D010024	Osteoporosis
	CHEMBL328190	D001249	LASOFOXIFENE	Asthma	0	Never tested	0.000597248	D010024	Osteoporosis
	CHEMBL328190	D005764	LASOFOXIFENE	Gastroesophageal Reflux	0	Never tested	0.00113588	D010024	Osteoporosis
	CHEMBL328190	D004485	LASOFOXIFENE	Eczema	0	Never tested	0.0275812	D010024	Osteoporosis
	CHEMBL328190	D012005	LASOFOXIFENE	Rectal Prolapse	0	Status unknown	0.000958424	D010024	Osteoporosis
	CHEMBL328190	D005756	LASOFOXIFENE	Gastritis	0	Never tested	0.00141002	D010024	Osteoporosis
	CHEMBL328190	D008105	LASOFOXIFENE	Liver Cirrhosis, Biliary	0	Never tested	0.142172	D010024	Osteoporosis
	CHEMBL328190	D001991	LASOFOXIFENE	Bronchitis	0	Never tested	0.00113207	D010024	Osteoporosis
	CHEMBL328190	D006484	LASOFOXIFENE	Hemorrhoids	0	Never tested	0.000929155	D010024	Osteoporosis
	CHEMBL328190	D012852	LASOFOXIFENE	Sinusitis	0	Never tested	0.113771	D010024	Osteoporosis
	CHEMBL328190	D004941	LASOFOXIFENE	Esophagitis	0	Never tested	0.00463392	D010024	Osteoporosis
	CHEMBL328190	D013276	LASOFOXIFENE	Stomach Ulcer	0	Never tested	0.000889191	D010024	Osteoporosis
	CHEMBL328190	D004415	LASOFOXIFENE	Dyspepsia	0	Never tested	0.00430127	D010024	Osteoporosis
	CHEMBL328190	D002769	LASOFOXIFENE	Cholelithiasis	0	Never tested	0.000634001	D010024	Osteoporosis
	CHEMBL328190	D010195	LASOFOXIFENE	Pancreatitis	0	Never tested	0.000975689	D010024	Osteoporosis
	CHEMBL328190	D008286	LASOFOXIFENE	Malabsorption Syndromes	0	Never tested	0.530636	D010024	Osteoporosis
	CHEMBL328190	D011537	LASOFOXIFENE	Pruritus	0	Never tested	0.00376828	D010024	Osteoporosis
	CHEMBL328190	D008010	LASOFOXIFENE	Lichen Planus	0	Never tested	0.177989	D010024	Osteoporosis
	CHEMBL328190	D017492	LASOFOXIFENE	Keratosis, Seborrheic	0	Never tested	0.00103853	D010024	Osteoporosis
	CHEMBL328190	D011704	LASOFOXIFENE	Pyelonephritis	0	Never tested	0.00245524	D010024	Osteoporosis
	CHEMBL328190	D003556	LASOFOXIFENE	Cystitis	0	Never tested	0.000759505	D010024	Osteoporosis
	CHEMBL328190	D001201	LASOFOXIFENE	Ascites	0	Never tested	0.00337778	D010024	Osteoporosis
	CHEMBL328190	D005076	LASOFOXIFENE	Exanthema	0	Never tested	0.00527391	D010024	Osteoporosis
	CHEMBL328190	D006471	LASOFOXIFENE	Gastrointestinal Hemorrhage	0	Never tested	0.0027998	D010024	Osteoporosis
	CHEMBL328190	D010437	LASOFOXIFENE	Peptic Ulcer	0	Never tested	0.000844681	D010024	Osteoporosis
	CHEMBL328190	D001064	LASOFOXIFENE	Appendicitis	0	Never tested	0.00228874	D010024	Osteoporosis
	CHEMBL328190	D004381	LASOFOXIFENE	Duodenal Ulcer	0	Never tested	0.000768595	D010024	Osteoporosis
	CHEMBL328190	D043183	LASOFOXIFENE	Irritable Bowel Syndrome	0	Never tested	0.0606973	D010024	Osteoporosis
	CHEMBL328190	D014581	LASOFOXIFENE	Urticaria	0	Never tested	0.00233286	D010024	Osteoporosis
	CHEMBL328190	D014648	LASOFOXIFENE	Varicose Veins	0	Never tested	0.00179608	D010024	Osteoporosis
	CHEMBL328190	D015155	LASOFOXIFENE	Esophageal Spasm, Diffuse	0	Never tested	0.00108508	D010024	Osteoporosis
	CHEMBL328560	D003424	SULTHIAME	Crohn Disease	0	Never tested	0.000967065	D004827	Epilepsy
	CHEMBL328560	D002761	SULTHIAME	Cholangitis	0	Never tested	0.000805008	D004827	Epilepsy
	CHEMBL328560	D017098	SULTHIAME	IgA Deficiency	0	Status unknown	0.00125044	D004827	Epilepsy
	CHEMBL328560	D000505	SULTHIAME	Alopecia	0	Never tested	0.000573266	D004827	Epilepsy
	CHEMBL328560	D001943	SULTHIAME	Breast Neoplasms	0	Never tested	0.00063795	D004827	Epilepsy
	CHEMBL328560	D000230	SULTHIAME	Adenocarcinoma	0	Never tested	0.000714727	D004827	Epilepsy
	CHEMBL328560	D012005	SULTHIAME	Rectal Prolapse	0	Status unknown	0.000815085	D004827	Epilepsy
	CHEMBL328560	D005756	SULTHIAME	Gastritis	0	Never tested	0.000601544	D004827	Epilepsy
	CHEMBL328560	D000076385	SULTHIAME	Diverticular Diseases	0	Never tested	0.00069598	D004827	Epilepsy
	CHEMBL328560	D009447	SULTHIAME	Neuroblastoma	0	Never tested	0.00114205	D004827	Epilepsy
	CHEMBL328560	D008228	SULTHIAME	Lymphoma, Non-Hodgkin	0	Never tested	0.0011138	D004827	Epilepsy
	CHEMBL328560	D001749	SULTHIAME	Urinary Bladder Neoplasms	0	Never tested	0.00114922	D004827	Epilepsy
	CHEMBL328560	D000380	SULTHIAME	Agranulocytosis	0	Never tested	0.00307005	D004827	Epilepsy
	CHEMBL328560	D010689	SULTHIAME	Phlebitis	0	Never tested	0.00442657	D004827	Epilepsy
	CHEMBL328560	D010996	SULTHIAME	Pleural Effusion	0	Never tested	0.00365536	D004827	Epilepsy
	CHEMBL328560	D011030	SULTHIAME	Pneumothorax	0	Never tested	0.00133366	D004827	Epilepsy
	CHEMBL328560	D002764	SULTHIAME	Cholecystitis	0	Never tested	0.000829764	D004827	Epilepsy
	CHEMBL328560	D008010	SULTHIAME	Lichen Planus	0	Never tested	0.00158452	D004827	Epilepsy
	CHEMBL328560	D011470	SULTHIAME	Prostatic Hyperplasia	0	Never tested	0.000932006	D004827	Epilepsy
	CHEMBL328560	D011472	SULTHIAME	Prostatitis	0	Never tested	0.00450325	D004827	Epilepsy
	CHEMBL328560	D005348	SULTHIAME	Fibrocystic Breast Disease	0	Never tested	0.00210848	D004827	Epilepsy
	CHEMBL328560	D006177	SULTHIAME	Gynecomastia	0	Never tested	0.00108499	D004827	Epilepsy
	CHEMBL328560	D006471	SULTHIAME	Gastrointestinal Hemorrhage	0	Never tested	0.00269084	D004827	Epilepsy
	CHEMBL328560	D010437	SULTHIAME	Peptic Ulcer	0	Never tested	0.000995599	D004827	Epilepsy
	CHEMBL328560	D006547	SULTHIAME	Hernia	0	Never tested	0.00115685	D004827	Epilepsy
	CHEMBL328560	D006689	SULTHIAME	Hodgkin Disease	0	Never tested	0.00111864	D004827	Epilepsy
	CHEMBL328560	D008113	SULTHIAME	Liver Neoplasms	0	Never tested	0.00116864	D004827	Epilepsy
	CHEMBL328560	D010051	SULTHIAME	Ovarian Neoplasms	0	Never tested	0.000837156	D004827	Epilepsy
	CHEMBL328560	D007951	SULTHIAME	Leukemia, Myeloid	0	Never tested	0.0025839	D004827	Epilepsy
	CHEMBL328560	D003248	SULTHIAME	Constipation	0	Never tested	0.00113237	D004827	Epilepsy
	CHEMBL328560	D004381	SULTHIAME	Duodenal Ulcer	0	Never tested	0.00129294	D004827	Epilepsy
	CHEMBL328560	D005705	SULTHIAME	Gallbladder Diseases	0	Never tested	0.00114233	D004827	Epilepsy
	CHEMBL328560	D010538	SULTHIAME	Peritonitis	0	Never tested	0.000885453	D004827	Epilepsy
	CHEMBL328560	D012393	SULTHIAME	Rosacea	0	Never tested	0.000818356	D004827	Epilepsy
	CHEMBL328560	D010001	SULTHIAME	Osteitis Deformans	0	Never tested	0.00117271	D004827	Epilepsy
	CHEMBL328560	D012878	SULTHIAME	Skin Neoplasms	0	Never tested	0.00428112	D004827	Epilepsy
	CHEMBL328560	D009260	SULTHIAME	Nail Diseases	0	Never tested	0.00780328	D004827	Epilepsy
	CHEMBL328560	D011111	SULTHIAME	Polymyalgia Rheumatica	0	Never tested	0.00496082	D004827	Epilepsy
	CHEMBL33	D003324	LEVOFLOXACIN ANHYDROUS	Coronary Artery Disease	0	Never tested	0.00189102	D000152	Acne Vulgaris
	CHEMBL33	D013771	LEVOFLOXACIN ANHYDROUS	Tetralogy of Fallot	0	Never tested	0.00100854	D012852 ||| D000152 ||| D001991	Sinusitis ||| Acne Vulgaris ||| Bronchitis
	CHEMBL33	D003424	LEVOFLOXACIN ANHYDROUS	Crohn Disease	0	Never tested	0.0706875	D012852 ||| D000152	Sinusitis ||| Acne Vulgaris
	CHEMBL33	D017098	LEVOFLOXACIN ANHYDROUS	IgA Deficiency	0	Status unknown	0.00095057	D012852 ||| D000152 ||| D001991	Sinusitis ||| Acne Vulgaris ||| Bronchitis
	CHEMBL33	D008268	LEVOFLOXACIN ANHYDROUS	Macular Degeneration	0	Never tested	0.0356924	D011704 ||| D000152 ||| D001991	Pyelonephritis ||| Acne Vulgaris ||| Bronchitis
	CHEMBL33	D000505	LEVOFLOXACIN ANHYDROUS	Alopecia	0	Never tested	0.00104029	D012852 ||| D001991	Sinusitis ||| Bronchitis
	CHEMBL33	D007037	LEVOFLOXACIN ANHYDROUS	Hypothyroidism	0	Never tested	0.000902108	D001991	Bronchitis
	CHEMBL33	D008881	LEVOFLOXACIN ANHYDROUS	Migraine Disorders	0	Never tested	0.00745657	D012852 ||| D011704 ||| D000152 ||| D001991	Sinusitis ||| Pyelonephritis ||| Acne Vulgaris ||| Bronchitis
	CHEMBL33	D012626	LEVOFLOXACIN ANHYDROUS	Sebaceous Gland Neoplasms	0	Status unknown	0.00100873	D001991	Bronchitis
	CHEMBL33	D001943	LEVOFLOXACIN ANHYDROUS	Breast Neoplasms	0	Never tested	0.000938655	D012852	Sinusitis
	CHEMBL33	D012005	LEVOFLOXACIN ANHYDROUS	Rectal Prolapse	0	Status unknown	0.000961683	D012852	Sinusitis
	CHEMBL33	D014029	LEVOFLOXACIN ANHYDROUS	Tobacco Use Disorder	0	Never tested	0.227923	D012852 ||| D000152 ||| D001991	Sinusitis ||| Acne Vulgaris ||| Bronchitis
	CHEMBL33	D000076385	LEVOFLOXACIN ANHYDROUS	Diverticular Diseases	0	Never tested	0.000910141	D012852 ||| D000152 ||| D001991	Sinusitis ||| Acne Vulgaris ||| Bronchitis
	CHEMBL33	D009798	LEVOFLOXACIN ANHYDROUS	Ocular Hypertension	0	Never tested	0.00810243	D012852 ||| D000152 ||| D001991	Sinusitis ||| Acne Vulgaris ||| Bronchitis
	CHEMBL33	D001714	LEVOFLOXACIN ANHYDROUS	Bipolar Disorder	0	Never tested	0.0988589	D012852 ||| D011704 ||| D001991	Sinusitis ||| Pyelonephritis ||| Bronchitis
	CHEMBL33	D051436	LEVOFLOXACIN ANHYDROUS	Renal Insufficiency, Chronic	0	Never tested	0.079525	D012852 ||| D000152 ||| D001991	Sinusitis ||| Acne Vulgaris ||| Bronchitis
	CHEMBL33	D000419	LEVOFLOXACIN ANHYDROUS	Albuminuria	0	Never tested	0.00101388	D012852 ||| D000152	Sinusitis ||| Acne Vulgaris
	CHEMBL33	D001281	LEVOFLOXACIN ANHYDROUS	Atrial Fibrillation	0	Never tested	0.00111937	D012852 ||| D011704 ||| D000152 ||| D001991	Sinusitis ||| Pyelonephritis ||| Acne Vulgaris ||| Bronchitis
	CHEMBL33	D006327	LEVOFLOXACIN ANHYDROUS	Heart Block	0	Never tested	0.00115217	D000152	Acne Vulgaris
	CHEMBL33	D001749	LEVOFLOXACIN ANHYDROUS	Urinary Bladder Neoplasms	0	Never tested	0.00106772	D012852	Sinusitis
	CHEMBL33	D000380	LEVOFLOXACIN ANHYDROUS	Agranulocytosis	0	Never tested	0.00498615	D012852 ||| D011704 ||| D000152 ||| D001991	Sinusitis ||| Pyelonephritis ||| Acne Vulgaris ||| Bronchitis
	CHEMBL33	D012893	LEVOFLOXACIN ANHYDROUS	Sleep Wake Disorders	0	Never tested	0.00105275	D012852 ||| D011704 ||| D001991	Sinusitis ||| Pyelonephritis ||| Bronchitis
	CHEMBL33	D006429	LEVOFLOXACIN ANHYDROUS	Hemiplegia	0	Never tested	0.00423526	D012852 ||| D011704 ||| D000152 ||| D001991	Sinusitis ||| Pyelonephritis ||| Acne Vulgaris ||| Bronchitis
	CHEMBL33	D009202	LEVOFLOXACIN ANHYDROUS	Cardiomyopathies	0	Never tested	0.00103434	D000152	Acne Vulgaris
	CHEMBL33	D013345	LEVOFLOXACIN ANHYDROUS	Subarachnoid Hemorrhage	0	Never tested	0.000819073	D012852 ||| D011704 ||| D000152 ||| D001991	Sinusitis ||| Pyelonephritis ||| Acne Vulgaris ||| Bronchitis
	CHEMBL33	D002543	LEVOFLOXACIN ANHYDROUS	Cerebral Hemorrhage	0	Never tested	0.000995382	D012852 ||| D011704 ||| D000152 ||| D001991	Sinusitis ||| Pyelonephritis ||| Acne Vulgaris ||| Bronchitis
	CHEMBL33	D050197	LEVOFLOXACIN ANHYDROUS	Arteriosclerosis	0	Never tested	0.000738416	D000152	Acne Vulgaris
	CHEMBL33	D010689	LEVOFLOXACIN ANHYDROUS	Phlebitis	0	Never tested	0.00484627	D012852 ||| D011704 ||| D000152 ||| D001991	Sinusitis ||| Pyelonephritis ||| Acne Vulgaris ||| Bronchitis
	CHEMBL33	D011030	LEVOFLOXACIN ANHYDROUS	Pneumothorax	0	Never tested	0.00109064	D011704 ||| D000152	Pyelonephritis ||| Acne Vulgaris
	CHEMBL33	D014060	LEVOFLOXACIN ANHYDROUS	Tongue Diseases	0	Status unknown	0.00230817	D011704	Pyelonephritis
	CHEMBL33	D002764	LEVOFLOXACIN ANHYDROUS	Cholecystitis	0	Never tested	0.000553541	D000152	Acne Vulgaris
	CHEMBL33	D005348	LEVOFLOXACIN ANHYDROUS	Fibrocystic Breast Disease	0	Never tested	0.00270838	D012852 ||| D000152 ||| D001991	Sinusitis ||| Acne Vulgaris ||| Bronchitis
	CHEMBL33	D006177	LEVOFLOXACIN ANHYDROUS	Gynecomastia	0	Never tested	0.000880203	D012852 ||| D000152 ||| D001991	Sinusitis ||| Acne Vulgaris ||| Bronchitis
	CHEMBL33	D003680	LEVOFLOXACIN ANHYDROUS	Deglutition Disorders	0	Never tested	0.0107872	D012852 ||| D011704 ||| D000152 ||| D001991	Sinusitis ||| Pyelonephritis ||| Acne Vulgaris ||| Bronchitis
	CHEMBL33	D014717	LEVOFLOXACIN ANHYDROUS	Vertigo	0	Never tested	0.00324116	D011704	Pyelonephritis
	CHEMBL33	D013575	LEVOFLOXACIN ANHYDROUS	Syncope	0	Never tested	0.00604542	D012852 ||| D011704 ||| D000152 ||| D001991	Sinusitis ||| Pyelonephritis ||| Acne Vulgaris ||| Bronchitis
	CHEMBL33	D006547	LEVOFLOXACIN ANHYDROUS	Hernia	0	Never tested	0.00390665	D012852 ||| D000152 ||| D001991	Sinusitis ||| Acne Vulgaris ||| Bronchitis
	CHEMBL33	D008113	LEVOFLOXACIN ANHYDROUS	Liver Neoplasms	0	Never tested	0.00396443	D012852 ||| D000152 ||| D001991	Sinusitis ||| Acne Vulgaris ||| Bronchitis
	CHEMBL33	D000647	LEVOFLOXACIN ANHYDROUS	Amnesia	0	Never tested	0.000874306	D012852 ||| D011704 ||| D000152 ||| D001991	Sinusitis ||| Pyelonephritis ||| Acne Vulgaris ||| Bronchitis
	CHEMBL33	D015837	LEVOFLOXACIN ANHYDROUS	Vestibular Diseases	0	Never tested	0.00314393	D011704 ||| D001991	Pyelonephritis ||| Bronchitis
	CHEMBL33	D005705	LEVOFLOXACIN ANHYDROUS	Gallbladder Diseases	0	Never tested	0.197146	D012852 ||| D011704 ||| D000152 ||| D001991	Sinusitis ||| Pyelonephritis ||| Acne Vulgaris ||| Bronchitis
	CHEMBL33	D001851	LEVOFLOXACIN ANHYDROUS	Bone Diseases, Metabolic	0	Never tested	0.00596013	D012852 ||| D011704 ||| D000152 ||| D001991	Sinusitis ||| Pyelonephritis ||| Acne Vulgaris ||| Bronchitis
	CHEMBL33	D010024	LEVOFLOXACIN ANHYDROUS	Osteoporosis	0	Never tested	0.0986826	D012852 ||| D011704 ||| D001991	Sinusitis ||| Pyelonephritis ||| Bronchitis
	CHEMBL33	D009443	LEVOFLOXACIN ANHYDROUS	Neuritis	0	Never tested	0.00352182	D000152	Acne Vulgaris
	CHEMBL33	D010538	LEVOFLOXACIN ANHYDROUS	Peritonitis	0	Never tested	0.000973891	D000152	Acne Vulgaris
	CHEMBL33	D012393	LEVOFLOXACIN ANHYDROUS	Rosacea	0	Never tested	0.00100445	D012852 ||| D011704 ||| D001991	Sinusitis ||| Pyelonephritis ||| Bronchitis
	CHEMBL33	D002546	LEVOFLOXACIN ANHYDROUS	Ischemic Attack, Transient	0	Never tested	0.00251694	D000152	Acne Vulgaris
	CHEMBL33	D010001	LEVOFLOXACIN ANHYDROUS	Osteitis Deformans	0	Never tested	0.000941003	D012852 ||| D000152 ||| D001991	Sinusitis ||| Acne Vulgaris ||| Bronchitis
	CHEMBL33	D000075224	LEVOFLOXACIN ANHYDROUS	Cardiac Conduction System Disease	0	Never tested	0.005586	D012852 ||| D000152	Sinusitis ||| Acne Vulgaris
	CHEMBL33	D009260	LEVOFLOXACIN ANHYDROUS	Nail Diseases	0	Never tested	0.00337666	D011704 ||| D001991	Pyelonephritis ||| Bronchitis
	CHEMBL33	D011111	LEVOFLOXACIN ANHYDROUS	Polymyalgia Rheumatica	0	Never tested	0.00482141	D012852 ||| D011704 ||| D000152 ||| D001991	Sinusitis ||| Pyelonephritis ||| Acne Vulgaris ||| Bronchitis
	CHEMBL33	D019966	LEVOFLOXACIN ANHYDROUS	Substance-Related Disorders	0	Never tested	0.00572257	D012852 ||| D011704 ||| D001991	Sinusitis ||| Pyelonephritis ||| Bronchitis
	CHEMBL3301581	D003093	ABALOPARATIDE	Colitis, Ulcerative	0	Never tested	0.00602953	D010024	Osteoporosis
	CHEMBL3301581	D002761	ABALOPARATIDE	Cholangitis	0	Never tested	0.0037398	D010024	Osteoporosis
	CHEMBL3301581	D065631	ABALOPARATIDE	Rhinitis, Allergic	0	Never tested	0.0361533	D010024	Osteoporosis
	CHEMBL3301581	D001249	ABALOPARATIDE	Asthma	0	Never tested	0.000709379	D010024	Osteoporosis
	CHEMBL3301581	D005764	ABALOPARATIDE	Gastroesophageal Reflux	0	Never tested	0.00111461	D010024	Osteoporosis
	CHEMBL3301581	D004485	ABALOPARATIDE	Eczema	0	Never tested	0.0236909	D010024	Osteoporosis
	CHEMBL3301581	D012005	ABALOPARATIDE	Rectal Prolapse	0	Status unknown	0.000949504	D010024	Osteoporosis
	CHEMBL3301581	D005756	ABALOPARATIDE	Gastritis	0	Never tested	0.0012371	D010024	Osteoporosis
	CHEMBL3301581	D008105	ABALOPARATIDE	Liver Cirrhosis, Biliary	0	Never tested	0.141445	D010024	Osteoporosis
	CHEMBL3301581	D001991	ABALOPARATIDE	Bronchitis	0	Never tested	0.00102195	D010024	Osteoporosis
	CHEMBL3301581	D006484	ABALOPARATIDE	Hemorrhoids	0	Never tested	0.000983021	D010024	Osteoporosis
	CHEMBL3301581	D012852	ABALOPARATIDE	Sinusitis	0	Never tested	0.122962	D010024	Osteoporosis
	CHEMBL3301581	D004941	ABALOPARATIDE	Esophagitis	0	Never tested	0.00429199	D010024	Osteoporosis
	CHEMBL3301581	D013276	ABALOPARATIDE	Stomach Ulcer	0	Never tested	0.000851021	D010024	Osteoporosis
	CHEMBL3301581	D004415	ABALOPARATIDE	Dyspepsia	0	Never tested	0.00637131	D010024	Osteoporosis
	CHEMBL3301581	D002769	ABALOPARATIDE	Cholelithiasis	0	Never tested	0.000673909	D010024	Osteoporosis
	CHEMBL3301581	D010195	ABALOPARATIDE	Pancreatitis	0	Never tested	0.000974163	D010024	Osteoporosis
	CHEMBL3301581	D008286	ABALOPARATIDE	Malabsorption Syndromes	0	Never tested	0.00731446	D010024	Osteoporosis
	CHEMBL3301581	D011537	ABALOPARATIDE	Pruritus	0	Never tested	0.00372961	D010024	Osteoporosis
	CHEMBL3301581	D008010	ABALOPARATIDE	Lichen Planus	0	Never tested	0.173478	D010024	Osteoporosis
	CHEMBL3301581	D017492	ABALOPARATIDE	Keratosis, Seborrheic	0	Never tested	0.0011273	D010024	Osteoporosis
	CHEMBL3301581	D011704	ABALOPARATIDE	Pyelonephritis	0	Never tested	0.00348614	D010024	Osteoporosis
	CHEMBL3301581	D003556	ABALOPARATIDE	Cystitis	0	Never tested	0.000903887	D010024	Osteoporosis
	CHEMBL3301581	D001201	ABALOPARATIDE	Ascites	0	Never tested	0.00273639	D010024	Osteoporosis
	CHEMBL3301581	D005076	ABALOPARATIDE	Exanthema	0	Never tested	0.00559841	D010024	Osteoporosis
	CHEMBL3301581	D006471	ABALOPARATIDE	Gastrointestinal Hemorrhage	0	Never tested	0.00366866	D010024	Osteoporosis
	CHEMBL3301581	D010437	ABALOPARATIDE	Peptic Ulcer	0	Never tested	0.000823972	D010024	Osteoporosis
	CHEMBL3301581	D001064	ABALOPARATIDE	Appendicitis	0	Never tested	0.00247344	D010024	Osteoporosis
	CHEMBL3301581	D004381	ABALOPARATIDE	Duodenal Ulcer	0	Never tested	0.000909088	D010024	Osteoporosis
	CHEMBL3301581	D043183	ABALOPARATIDE	Irritable Bowel Syndrome	0	Never tested	0.0543419	D010024	Osteoporosis
	CHEMBL3301581	D014581	ABALOPARATIDE	Urticaria	0	Never tested	0.00241734	D010024	Osteoporosis
	CHEMBL3301581	D014648	ABALOPARATIDE	Varicose Veins	0	Never tested	0.00185291	D010024	Osteoporosis
	CHEMBL3301581	D015155	ABALOPARATIDE	Esophageal Spasm, Diffuse	0	Never tested	0.000788783	D010024	Osteoporosis
	CHEMBL3301587	D001289	DURVALUMAB	Attention Deficit Disorder with Hyperactivity	0	Never tested	0.000980948	D001749	Urinary Bladder Neoplasms
	CHEMBL3301587	D001008	DURVALUMAB	Anxiety Disorders	0	Never tested	0.00114259	D001749	Urinary Bladder Neoplasms
	CHEMBL3301587	D010300	DURVALUMAB	Parkinson Disease	0	Never tested	0.00154512	D001749	Urinary Bladder Neoplasms
	CHEMBL3301587	D013771	DURVALUMAB	Tetralogy of Fallot	0	Never tested	0.0009776	D008175	Lung Neoplasms
	CHEMBL3301587	D003424	DURVALUMAB	Crohn Disease	0	Never tested	0.000571541	D008175	Lung Neoplasms
	CHEMBL3301587	D017098	DURVALUMAB	IgA Deficiency	0	Status unknown	0.00109608	D008175	Lung Neoplasms
	CHEMBL3301587	D008268	DURVALUMAB	Macular Degeneration	0	Never tested	0.00104363	D001749	Urinary Bladder Neoplasms
	CHEMBL3301587	D034381	DURVALUMAB	Hearing Loss	0	Never tested	0.00111873	D001749	Urinary Bladder Neoplasms
	CHEMBL3301587	D000505	DURVALUMAB	Alopecia	0	Never tested	0.000414352	D008175	Lung Neoplasms
	CHEMBL3301587	D065631	DURVALUMAB	Rhinitis, Allergic	0	Never tested	0.00141883	D001749	Urinary Bladder Neoplasms
	CHEMBL3301587	D008881	DURVALUMAB	Migraine Disorders	0	Never tested	0.0286748	D008175	Lung Neoplasms
	CHEMBL3301587	D002386	DURVALUMAB	Cataract	0	Never tested	0.000923199	D001749	Urinary Bladder Neoplasms
	CHEMBL3301587	D012005	DURVALUMAB	Rectal Prolapse	0	Status unknown	0.00103549	D008175	Lung Neoplasms
	CHEMBL3301587	D014029	DURVALUMAB	Tobacco Use Disorder	0	Never tested	0.0168344	D008175	Lung Neoplasms
	CHEMBL3301587	D000076385	DURVALUMAB	Diverticular Diseases	0	Never tested	0.000929542	D008175	Lung Neoplasms
	CHEMBL3301587	D007319	DURVALUMAB	Sleep Initiation and Maintenance Disorders	0	Never tested	0.000967655	D001749	Urinary Bladder Neoplasms
	CHEMBL3301587	D009290	DURVALUMAB	Narcolepsy	0	Never tested	0.000991325	D001749	Urinary Bladder Neoplasms
	CHEMBL3301587	D009798	DURVALUMAB	Ocular Hypertension	0	Never tested	0.00135089	D008175	Lung Neoplasms
	CHEMBL3301587	D012559	DURVALUMAB	Schizophrenia	0	Never tested	0.00190952	D001749	Urinary Bladder Neoplasms
	CHEMBL3301587	D000067877	DURVALUMAB	Autism Spectrum Disorder	0	Never tested	0.00113439	D001749	Urinary Bladder Neoplasms
	CHEMBL3301587	D001714	DURVALUMAB	Bipolar Disorder	0	Never tested	0.216421	D008175	Lung Neoplasms
	CHEMBL3301587	D009771	DURVALUMAB	Obsessive-Compulsive Disorder	0	Never tested	0.00112881	D001749	Urinary Bladder Neoplasms
	CHEMBL3301587	D000544	DURVALUMAB	Alzheimer Disease	0	Never tested	0.000877739	D001749	Urinary Bladder Neoplasms
	CHEMBL3301587	D004827	DURVALUMAB	Epilepsy	0	Never tested	0.00143514	D001749	Urinary Bladder Neoplasms
	CHEMBL3301587	D005901	DURVALUMAB	Glaucoma	0	Never tested	0.00122982	D001749	Urinary Bladder Neoplasms
	CHEMBL3301587	D051436	DURVALUMAB	Renal Insufficiency, Chronic	0	Never tested	0.000639882	D008175	Lung Neoplasms
	CHEMBL3301587	D003863	DURVALUMAB	Depression	0	Never tested	0.000909648	D001749	Urinary Bladder Neoplasms
	CHEMBL3301587	D001281	DURVALUMAB	Atrial Fibrillation	0	Never tested	0.000433615	D008175	Lung Neoplasms
	CHEMBL3301587	D000380	DURVALUMAB	Agranulocytosis	0	Never tested	0.00532346	D008175	Lung Neoplasms
	CHEMBL3301587	D012893	DURVALUMAB	Sleep Wake Disorders	0	Never tested	0.000936828	D008175	Lung Neoplasms
	CHEMBL3301587	D006429	DURVALUMAB	Hemiplegia	0	Never tested	0.00354629	D008175	Lung Neoplasms
	CHEMBL3301587	D013345	DURVALUMAB	Subarachnoid Hemorrhage	0	Never tested	0.00103301	D008175	Lung Neoplasms
	CHEMBL3301587	D002543	DURVALUMAB	Cerebral Hemorrhage	0	Never tested	0.000949958	D008175	Lung Neoplasms
	CHEMBL3301587	D010689	DURVALUMAB	Phlebitis	0	Never tested	0.00429345	D008175	Lung Neoplasms
	CHEMBL3301587	D012852	DURVALUMAB	Sinusitis	0	Never tested	0.000896357	D001749	Urinary Bladder Neoplasms
	CHEMBL3301587	D011030	DURVALUMAB	Pneumothorax	0	Never tested	0.190209	D008175	Lung Neoplasms
	CHEMBL3301587	D002764	DURVALUMAB	Cholecystitis	0	Never tested	0.000866399	D008175	Lung Neoplasms
	CHEMBL3301587	D002481	DURVALUMAB	Cellulitis	0	Never tested	0.00336148	D001749	Urinary Bladder Neoplasms
	CHEMBL3301587	D005348	DURVALUMAB	Fibrocystic Breast Disease	0	Never tested	0.00293822	D008175	Lung Neoplasms
	CHEMBL3301587	D006177	DURVALUMAB	Gynecomastia	0	Never tested	0.0010409	D008175	Lung Neoplasms
	CHEMBL3301587	D003680	DURVALUMAB	Deglutition Disorders	0	Phase unknown	0.00392187	D008175	Lung Neoplasms
	CHEMBL3301587	D014717	DURVALUMAB	Vertigo	0	Never tested	0.00111242	D001749	Urinary Bladder Neoplasms
	CHEMBL3301587	D013575	DURVALUMAB	Syncope	0	Never tested	0.00251164	D008175	Lung Neoplasms
	CHEMBL3301587	D007766	DURVALUMAB	Lacrimal Apparatus Diseases	0	Never tested	0.0033485	D001749	Urinary Bladder Neoplasms
	CHEMBL3301587	D006547	DURVALUMAB	Hernia	0	Never tested	0.000769919	D008175	Lung Neoplasms
	CHEMBL3301587	D000647	DURVALUMAB	Amnesia	0	Never tested	0.00108049	D008175	Lung Neoplasms
	CHEMBL3301587	D015352	DURVALUMAB	Dry Eye Syndromes	0	Never tested	0.00111044	D001749	Urinary Bladder Neoplasms
	CHEMBL3301587	D015837	DURVALUMAB	Vestibular Diseases	0	Never tested	0.00163997	D001749	Urinary Bladder Neoplasms
	CHEMBL3301587	D005705	DURVALUMAB	Gallbladder Diseases	0	Never tested	0.000776198	D008175	Lung Neoplasms
	CHEMBL3301587	D001851	DURVALUMAB	Bone Diseases, Metabolic	0	Never tested	0.0015429	D008175	Lung Neoplasms
	CHEMBL3301587	D009443	DURVALUMAB	Neuritis	0	Never tested	0.00420114	D008175	Lung Neoplasms
	CHEMBL3301587	D010538	DURVALUMAB	Peritonitis	0	Never tested	0.00101807	D008175	Lung Neoplasms
	CHEMBL3301587	D012163	DURVALUMAB	Retinal Detachment	0	Never tested	0.00105634	D001749	Urinary Bladder Neoplasms
	CHEMBL3301587	D012393	DURVALUMAB	Rosacea	0	Never tested	0.00114214	D008175	Lung Neoplasms
	CHEMBL3301587	D000083242	DURVALUMAB	Ischemic Stroke	0	Never tested	0.000992638	D001749	Urinary Bladder Neoplasms
	CHEMBL3301587	D010001	DURVALUMAB	Osteitis Deformans	0	Never tested	0.000899113	D008175	Lung Neoplasms
	CHEMBL3301587	D003731	DURVALUMAB	Dental Caries	0	Never tested	0.00113581	D001749	Urinary Bladder Neoplasms
	CHEMBL3301587	D007762	DURVALUMAB	Labyrinthitis	0	Never tested	0.00326903	D001749	Urinary Bladder Neoplasms
	CHEMBL3301587	D009260	DURVALUMAB	Nail Diseases	0	Never tested	0.00240363	D008175	Lung Neoplasms
	CHEMBL3301587	D011111	DURVALUMAB	Polymyalgia Rheumatica	0	Never tested	0.00550666	D008175	Lung Neoplasms
	CHEMBL3301587	D010031	DURVALUMAB	Otitis	0	Never tested	0.00113044	D001749	Urinary Bladder Neoplasms
	CHEMBL3301587	D019966	DURVALUMAB	Substance-Related Disorders	0	Never tested	0.0036277	D008175	Lung Neoplasms
	CHEMBL3301610	D001289	ABEMACICLIB	Attention Deficit Disorder with Hyperactivity	0	Never tested	0.000646578	D001943	Breast Neoplasms
	CHEMBL3301610	D001008	ABEMACICLIB	Anxiety Disorders	0	Never tested	0.000816541	D001943	Breast Neoplasms
	CHEMBL3301610	D013313	ABEMACICLIB	Stress Disorders, Post-Traumatic	0	Never tested	0.000459882	D001943	Breast Neoplasms
	CHEMBL3301610	D015228	ABEMACICLIB	Hypertriglyceridemia	0	Never tested	0.00089071	D001943	Breast Neoplasms
	CHEMBL3301610	D003324	ABEMACICLIB	Coronary Artery Disease	0	Never tested	0.000659262	D001943	Breast Neoplasms
	CHEMBL3301610	D009765	ABEMACICLIB	Obesity	0	Never tested	0.00120694	D001943	Breast Neoplasms
	CHEMBL3301610	D020177	ABEMACICLIB	Idiopathic Hypersomnia	0	Never tested	0.000972392	D001943	Breast Neoplasms
	CHEMBL3301610	D010300	ABEMACICLIB	Parkinson Disease	0	Never tested	0.00120661	D001943	Breast Neoplasms
	CHEMBL3301610	D013771	ABEMACICLIB	Tetralogy of Fallot	0	Never tested	0.00102334	D001943	Breast Neoplasms
	CHEMBL3301610	D008268	ABEMACICLIB	Macular Degeneration	0	Never tested	0.00142297	D001943	Breast Neoplasms
	CHEMBL3301610	D034381	ABEMACICLIB	Hearing Loss	0	Never tested	0.000742806	D001943	Breast Neoplasms
	CHEMBL3301610	D000787	ABEMACICLIB	Angina Pectoris	0	Never tested	0.000751784	D001943	Breast Neoplasms
	CHEMBL3301610	D065631	ABEMACICLIB	Rhinitis, Allergic	0	Never tested	0.00136049	D001943	Breast Neoplasms
	CHEMBL3301610	D008881	ABEMACICLIB	Migraine Disorders	0	Never tested	0.000621953	D001943	Breast Neoplasms
	CHEMBL3301610	D006937	ABEMACICLIB	Hypercholesterolemia	0	Never tested	0.00066846	D001943	Breast Neoplasms
	CHEMBL3301610	D002386	ABEMACICLIB	Cataract	0	Never tested	0.00143985	D001943	Breast Neoplasms
	CHEMBL3301610	D014029	ABEMACICLIB	Tobacco Use Disorder	0	Never tested	0.000513098	D001943	Breast Neoplasms
	CHEMBL3301610	D009203	ABEMACICLIB	Myocardial Infarction	0	Never tested	0.000566493	D001943	Breast Neoplasms
	CHEMBL3301610	D007319	ABEMACICLIB	Sleep Initiation and Maintenance Disorders	0	Never tested	0.00839107	D001943	Breast Neoplasms
	CHEMBL3301610	D003922	ABEMACICLIB	Diabetes Mellitus, Type 1	0	Never tested	0.0020495	D001943	Breast Neoplasms
	CHEMBL3301610	D014820	ABEMACICLIB	Vitiligo	0	Never tested	0.000670432	D001943	Breast Neoplasms
	CHEMBL3301610	D009798	ABEMACICLIB	Ocular Hypertension	0	Never tested	0.000717424	D001943	Breast Neoplasms
	CHEMBL3301610	D012559	ABEMACICLIB	Schizophrenia	0	Never tested	0.000719148	D001943	Breast Neoplasms
	CHEMBL3301610	D008180	ABEMACICLIB	Lupus Erythematosus, Systemic	0	Never tested	0.00128139	D001943	Breast Neoplasms
	CHEMBL3301610	D000437	ABEMACICLIB	Alcoholism	0	Never tested	0.00122418	D001943	Breast Neoplasms
	CHEMBL3301610	D000067877	ABEMACICLIB	Autism Spectrum Disorder	0	Never tested	0.000564714	D001943	Breast Neoplasms
	CHEMBL3301610	D003924	ABEMACICLIB	Diabetes Mellitus, Type 2	0	Never tested	0.00467491	D001943	Breast Neoplasms
	CHEMBL3301610	D000544	ABEMACICLIB	Alzheimer Disease	0	Never tested	0.000666223	D001943	Breast Neoplasms
	CHEMBL3301610	D004827	ABEMACICLIB	Epilepsy	0	Never tested	0.0004972	D001943	Breast Neoplasms
	CHEMBL3301610	D005901	ABEMACICLIB	Glaucoma	0	Never tested	0.00157334	D001943	Breast Neoplasms
	CHEMBL3301610	D051436	ABEMACICLIB	Renal Insufficiency, Chronic	0	Never tested	0.000614511	D001943	Breast Neoplasms
	CHEMBL3301610	D003863	ABEMACICLIB	Depression	0	Never tested	0.000707296	D001943	Breast Neoplasms
	CHEMBL3301610	D000419	ABEMACICLIB	Albuminuria	0	Never tested	0.000715523	D001943	Breast Neoplasms
	CHEMBL3301610	D001281	ABEMACICLIB	Atrial Fibrillation	0	Never tested	0.000744227	D001943	Breast Neoplasms
	CHEMBL3301610	D006973	ABEMACICLIB	Hypertension	0	Never tested	0.0055868	D001943	Breast Neoplasms
	CHEMBL3301610	D006327	ABEMACICLIB	Heart Block	0	Never tested	0.00108384	D001943	Breast Neoplasms
	CHEMBL3301610	D016883	ABEMACICLIB	Diabetic Ketoacidosis	0	Never tested	0.00826727	D001943	Breast Neoplasms
	CHEMBL3301610	D011655	ABEMACICLIB	Pulmonary Embolism	0	Never tested	0.00065525	D001943	Breast Neoplasms
	CHEMBL3301610	D009202	ABEMACICLIB	Cardiomyopathies	0	Never tested	0.00211463	D001943	Breast Neoplasms
	CHEMBL3301610	D013345	ABEMACICLIB	Subarachnoid Hemorrhage	0	Never tested	0.0984769	D001943	Breast Neoplasms
	CHEMBL3301610	D002543	ABEMACICLIB	Cerebral Hemorrhage	0	Never tested	0.000948019	D001943	Breast Neoplasms
	CHEMBL3301610	D002544	ABEMACICLIB	Cerebral Infarction	0	Never tested	0.00297439	D001943	Breast Neoplasms
	CHEMBL3301610	D050197	ABEMACICLIB	Arteriosclerosis	0	Never tested	0.000862231	D001943	Breast Neoplasms
	CHEMBL3301610	D007022	ABEMACICLIB	Hypotension	0	Never tested	0.0070759	D001943	Breast Neoplasms
	CHEMBL3301610	D012852	ABEMACICLIB	Sinusitis	0	Never tested	0.000796618	D001943	Breast Neoplasms
	CHEMBL3301610	D002481	ABEMACICLIB	Cellulitis	0	Never tested	0.00146732	D001943	Breast Neoplasms
	CHEMBL3301610	D058186	ABEMACICLIB	Acute Kidney Injury	0	Never tested	0.00163363	D001943	Breast Neoplasms
	CHEMBL3301610	D007676	ABEMACICLIB	Kidney Failure, Chronic	0	Never tested	0.000715401	D001943	Breast Neoplasms
	CHEMBL3301610	D001201	ABEMACICLIB	Ascites	0	Never tested	0.00299286	D001943	Breast Neoplasms
	CHEMBL3301610	D014717	ABEMACICLIB	Vertigo	0	Never tested	0.000969269	D001943	Breast Neoplasms
	CHEMBL3301610	D013575	ABEMACICLIB	Syncope	0	Never tested	0.00211591	D001943	Breast Neoplasms
	CHEMBL3301610	D007766	ABEMACICLIB	Lacrimal Apparatus Diseases	0	Never tested	0.00356039	D001943	Breast Neoplasms
	CHEMBL3301610	D005921	ABEMACICLIB	Glomerulonephritis	0	Never tested	0.00109005	D001943	Breast Neoplasms
	CHEMBL3301610	D006333	ABEMACICLIB	Heart Failure	0	Never tested	0.00221958	D001943	Breast Neoplasms
	CHEMBL3301610	D000647	ABEMACICLIB	Amnesia	0	Never tested	0.000968048	D001943	Breast Neoplasms
	CHEMBL3301610	D015352	ABEMACICLIB	Dry Eye Syndromes	0	Never tested	0.00107644	D001943	Breast Neoplasms
	CHEMBL3301610	D015837	ABEMACICLIB	Vestibular Diseases	0	Never tested	0.00840975	D001943	Breast Neoplasms
	CHEMBL3301610	D001145	ABEMACICLIB	Arrhythmias, Cardiac	0	Never tested	0.000978846	D001943	Breast Neoplasms
	CHEMBL3301610	D012163	ABEMACICLIB	Retinal Detachment	0	Never tested	0.000961745	D001943	Breast Neoplasms
	CHEMBL3301610	D012393	ABEMACICLIB	Rosacea	0	Never tested	0.00113664	D001943	Breast Neoplasms
	CHEMBL3301610	D002546	ABEMACICLIB	Ischemic Attack, Transient	0	Never tested	0.00190448	D001943	Breast Neoplasms
	CHEMBL3301610	D000083242	ABEMACICLIB	Ischemic Stroke	0	Never tested	0.000795248	D001943	Breast Neoplasms
	CHEMBL3301610	D013921	ABEMACICLIB	Thrombocytopenia	0	Never tested	0.00406207	D001943	Breast Neoplasms
	CHEMBL3301610	D020246	ABEMACICLIB	Venous Thrombosis	0	Never tested	0.000871275	D001943	Breast Neoplasms
	CHEMBL3301610	D000075224	ABEMACICLIB	Cardiac Conduction System Disease	0	Never tested	0.00427955	D001943	Breast Neoplasms
	CHEMBL3301610	D016491	ABEMACICLIB	Peripheral Vascular Diseases	0	Never tested	0.00371009	D001943	Breast Neoplasms
	CHEMBL3301610	D010031	ABEMACICLIB	Otitis	0	Never tested	0.00103435	D001943	Breast Neoplasms
	CHEMBL3301610	D015155	ABEMACICLIB	Esophageal Spasm, Diffuse	0	Never tested	0.00109013	D001943	Breast Neoplasms
	CHEMBL3301612	D013771	ENCORAFENIB	Tetralogy of Fallot	0	Never tested	0.00100121	D008545	Melanoma
	CHEMBL3301612	D017098	ENCORAFENIB	IgA Deficiency	0	Status unknown	0.000987568	D008545	Melanoma
	CHEMBL3301612	D008268	ENCORAFENIB	Macular Degeneration	0	Never tested	0.000921859	D008545	Melanoma
	CHEMBL3301612	D000505	ENCORAFENIB	Alopecia	0	Never tested	0.0013334	D008545	Melanoma
	CHEMBL3301612	D008881	ENCORAFENIB	Migraine Disorders	0	Never tested	0.00167191	D008545	Melanoma
	CHEMBL3301612	D014029	ENCORAFENIB	Tobacco Use Disorder	0	Never tested	0.0090481	D008545	Melanoma
	CHEMBL3301612	D000076385	ENCORAFENIB	Diverticular Diseases	0	Never tested	0.00106504	D008545	Melanoma
	CHEMBL3301612	D009798	ENCORAFENIB	Ocular Hypertension	0	Never tested	0.00522345	D008545	Melanoma
	CHEMBL3301612	D001714	ENCORAFENIB	Bipolar Disorder	0	Never tested	0.000809851	D008545	Melanoma
	CHEMBL3301612	D051436	ENCORAFENIB	Renal Insufficiency, Chronic	0	Never tested	0.000573991	D008545	Melanoma
	CHEMBL3301612	D000419	ENCORAFENIB	Albuminuria	0	Never tested	0.000899736	D008545	Melanoma
	CHEMBL3301612	D001281	ENCORAFENIB	Atrial Fibrillation	0	Never tested	0.0542684	D008545	Melanoma
	CHEMBL3301612	D000380	ENCORAFENIB	Agranulocytosis	0	Never tested	0.00176683	D008545	Melanoma
	CHEMBL3301612	D012893	ENCORAFENIB	Sleep Wake Disorders	0	Never tested	0.00123969	D008545	Melanoma
	CHEMBL3301612	D006429	ENCORAFENIB	Hemiplegia	0	Never tested	0.00392883	D008545	Melanoma
	CHEMBL3301612	D013345	ENCORAFENIB	Subarachnoid Hemorrhage	0	Never tested	0.0203801	D008545	Melanoma
	CHEMBL3301612	D002543	ENCORAFENIB	Cerebral Hemorrhage	0	Never tested	0.000931215	D008545	Melanoma
	CHEMBL3301612	D010689	ENCORAFENIB	Phlebitis	0	Never tested	0.00327153	D008545	Melanoma
	CHEMBL3301612	D011030	ENCORAFENIB	Pneumothorax	0	Never tested	0.000900734	D008545	Melanoma
	CHEMBL3301612	D002764	ENCORAFENIB	Cholecystitis	0	Never tested	0.000657906	D008545	Melanoma
	CHEMBL3301612	D005348	ENCORAFENIB	Fibrocystic Breast Disease	0	Never tested	0.0031594	D008545	Melanoma
	CHEMBL3301612	D006177	ENCORAFENIB	Gynecomastia	0	Never tested	0.00208175	D008545	Melanoma
	CHEMBL3301612	D003680	ENCORAFENIB	Deglutition Disorders	0	Never tested	0.00400623	D008545	Melanoma
	CHEMBL3301612	D013575	ENCORAFENIB	Syncope	0	Never tested	0.00267549	D008545	Melanoma
	CHEMBL3301612	D006547	ENCORAFENIB	Hernia	0	Never tested	0.00797462	D008545	Melanoma
	CHEMBL3301612	D000647	ENCORAFENIB	Amnesia	0	Never tested	0.000887137	D008545	Melanoma
	CHEMBL3301612	D005705	ENCORAFENIB	Gallbladder Diseases	0	Never tested	0.000644907	D008545	Melanoma
	CHEMBL3301612	D001851	ENCORAFENIB	Bone Diseases, Metabolic	0	Never tested	0.00495297	D008545	Melanoma
	CHEMBL3301612	D009443	ENCORAFENIB	Neuritis	0	Never tested	0.00372338	D008545	Melanoma
	CHEMBL3301612	D010538	ENCORAFENIB	Peritonitis	0	Never tested	0.000840015	D008545	Melanoma
	CHEMBL3301612	D012393	ENCORAFENIB	Rosacea	0	Never tested	0.00093895	D008545	Melanoma
	CHEMBL3301612	D010001	ENCORAFENIB	Osteitis Deformans	0	Never tested	0.000783024	D008545	Melanoma
	CHEMBL3301612	D000075224	ENCORAFENIB	Cardiac Conduction System Disease	0	Never tested	0.00300468	D008545	Melanoma
	CHEMBL3301612	D011111	ENCORAFENIB	Polymyalgia Rheumatica	0	Never tested	0.00441573	D008545	Melanoma
	CHEMBL3301612	D019966	ENCORAFENIB	Substance-Related Disorders	0	Never tested	0.00207209	D008545	Melanoma
	CHEMBL3301622	D001008	GILTERITINIB	Anxiety Disorders	0	Never tested	0.00285917	D007951	Leukemia, Myeloid
	CHEMBL3301622	D008268	GILTERITINIB	Macular Degeneration	0	Never tested	0.00369865	D007951	Leukemia, Myeloid
	CHEMBL3301622	D008881	GILTERITINIB	Migraine Disorders	0	Never tested	0.0901882	D007951	Leukemia, Myeloid
	CHEMBL3301622	D007319	GILTERITINIB	Sleep Initiation and Maintenance Disorders	0	Never tested	0.0023248	D007951	Leukemia, Myeloid
	CHEMBL3301622	D009290	GILTERITINIB	Narcolepsy	0	Never tested	0.00429121	D007951	Leukemia, Myeloid
	CHEMBL3301622	D012559	GILTERITINIB	Schizophrenia	0	Never tested	0.0173092	D007951	Leukemia, Myeloid
	CHEMBL3301622	D001714	GILTERITINIB	Bipolar Disorder	0	Never tested	0.00363884	D007951	Leukemia, Myeloid
	CHEMBL3301622	D004827	GILTERITINIB	Epilepsy	0	Never tested	0.00301696	D007951	Leukemia, Myeloid
	CHEMBL3301622	D003863	GILTERITINIB	Depression	0	Never tested	0.00398508	D007951	Leukemia, Myeloid
	CHEMBL3301622	D001281	GILTERITINIB	Atrial Fibrillation	0	Never tested	0.00324779	D007951	Leukemia, Myeloid
	CHEMBL3301622	D000380	GILTERITINIB	Agranulocytosis	0	Never tested	0.00696882	D007951	Leukemia, Myeloid
	CHEMBL3301622	D012893	GILTERITINIB	Sleep Wake Disorders	0	Never tested	0.00439783	D007951	Leukemia, Myeloid
	CHEMBL3301622	D006429	GILTERITINIB	Hemiplegia	0	Never tested	0.00359968	D007951	Leukemia, Myeloid
	CHEMBL3301622	D013345	GILTERITINIB	Subarachnoid Hemorrhage	0	Never tested	0.00235946	D007951	Leukemia, Myeloid
	CHEMBL3301622	D002543	GILTERITINIB	Cerebral Hemorrhage	0	Never tested	0.00172193	D007951	Leukemia, Myeloid
	CHEMBL3301622	D002544	GILTERITINIB	Cerebral Infarction	0	Never tested	0.00389853	D007951	Leukemia, Myeloid
	CHEMBL3301622	D010689	GILTERITINIB	Phlebitis	0	Never tested	0.00726882	D007951	Leukemia, Myeloid
	CHEMBL3301622	D011030	GILTERITINIB	Pneumothorax	0	Never tested	0.00576082	D007951	Leukemia, Myeloid
	CHEMBL3301622	D008010	GILTERITINIB	Lichen Planus	0	Never tested	0.00310515	D007951	Leukemia, Myeloid
	CHEMBL3301622	D005348	GILTERITINIB	Fibrocystic Breast Disease	0	Never tested	0.00321079	D007951	Leukemia, Myeloid
	CHEMBL3301622	D006177	GILTERITINIB	Gynecomastia	0	Never tested	0.00334758	D007951	Leukemia, Myeloid
	CHEMBL3301622	D003680	GILTERITINIB	Deglutition Disorders	0	Never tested	0.00344423	D007951	Leukemia, Myeloid
	CHEMBL3301622	D014717	GILTERITINIB	Vertigo	0	Never tested	0.0036032	D007951	Leukemia, Myeloid
	CHEMBL3301622	D013575	GILTERITINIB	Syncope	0	Never tested	0.00456253	D007951	Leukemia, Myeloid
	CHEMBL3301622	D000647	GILTERITINIB	Amnesia	0	Never tested	0.00293094	D007951	Leukemia, Myeloid
	CHEMBL3301622	D015837	GILTERITINIB	Vestibular Diseases	0	Never tested	0.00385077	D007951	Leukemia, Myeloid
	CHEMBL3301622	D005705	GILTERITINIB	Gallbladder Diseases	0	Never tested	0.00170764	D007951	Leukemia, Myeloid
	CHEMBL3301622	D001851	GILTERITINIB	Bone Diseases, Metabolic	0	Never tested	0.0020766	D007951	Leukemia, Myeloid
	CHEMBL3301622	D009443	GILTERITINIB	Neuritis	0	Never tested	0.00294646	D007951	Leukemia, Myeloid
	CHEMBL3301622	D010538	GILTERITINIB	Peritonitis	0	Never tested	0.00228098	D007951	Leukemia, Myeloid
	CHEMBL3301622	D012393	GILTERITINIB	Rosacea	0	Never tested	0.00310259	D007951	Leukemia, Myeloid
	CHEMBL3301622	D002546	GILTERITINIB	Ischemic Attack, Transient	0	Never tested	0.00452255	D007951	Leukemia, Myeloid
	CHEMBL3301622	D000083242	GILTERITINIB	Ischemic Stroke	0	Never tested	0.00356079	D007951	Leukemia, Myeloid
	CHEMBL3301622	D012891	GILTERITINIB	Sleep Apnea Syndromes	0	Never tested	0.00418086	D007951	Leukemia, Myeloid
	CHEMBL3301622	D003731	GILTERITINIB	Dental Caries	0	Never tested	0.00260568	D007951	Leukemia, Myeloid
	CHEMBL3301622	D007762	GILTERITINIB	Labyrinthitis	0	Never tested	0.00376073	D007951	Leukemia, Myeloid
	CHEMBL3301622	D009260	GILTERITINIB	Nail Diseases	0	Never tested	0.0037832	D007951	Leukemia, Myeloid
	CHEMBL3301622	D011111	GILTERITINIB	Polymyalgia Rheumatica	0	Never tested	0.0036902	D007951	Leukemia, Myeloid
	CHEMBL3301622	D019966	GILTERITINIB	Substance-Related Disorders	0	Never tested	0.00149054	D007951	Leukemia, Myeloid
	CHEMBL3301624	D003424	SETMELANOTIDE	Crohn Disease	0	Never tested	0.0136732	D009765	Obesity
	CHEMBL3301624	D017098	SETMELANOTIDE	IgA Deficiency	0	Status unknown	0.000594841	D009765	Obesity
	CHEMBL3301624	D014012	SETMELANOTIDE	Tinnitus	0	Never tested	0.00919834	D009765	Obesity
	CHEMBL3301624	D000505	SETMELANOTIDE	Alopecia	0	Never tested	0.000709553	D009765	Obesity
	CHEMBL3301624	D008881	SETMELANOTIDE	Migraine Disorders	0	Never tested	0.000570819	D009765	Obesity
	CHEMBL3301624	D012626	SETMELANOTIDE	Sebaceous Gland Neoplasms	0	Status unknown	0.00107605	D009765	Obesity
	CHEMBL3301624	D001943	SETMELANOTIDE	Breast Neoplasms	0	Never tested	0.00127912	D009765	Obesity
	CHEMBL3301624	D012005	SETMELANOTIDE	Rectal Prolapse	0	Status unknown	0.000569176	D009765	Obesity
	CHEMBL3301624	D014029	SETMELANOTIDE	Tobacco Use Disorder	0	Never tested	0.000686503	D009765	Obesity
	CHEMBL3301624	D000076385	SETMELANOTIDE	Diverticular Diseases	0	Never tested	0.00144247	D009765	Obesity
	CHEMBL3301624	D001281	SETMELANOTIDE	Atrial Fibrillation	0	Never tested	0.00496491	D009765	Obesity
	CHEMBL3301624	D008228	SETMELANOTIDE	Lymphoma, Non-Hodgkin	0	Never tested	0.00088633	D009765	Obesity
	CHEMBL3301624	D000380	SETMELANOTIDE	Agranulocytosis	0	Never tested	0.00462349	D009765	Obesity
	CHEMBL3301624	D006429	SETMELANOTIDE	Hemiplegia	0	Never tested	0.00274539	D009765	Obesity
	CHEMBL3301624	D010689	SETMELANOTIDE	Phlebitis	0	Never tested	0.00364125	D009765	Obesity
	CHEMBL3301624	D010996	SETMELANOTIDE	Pleural Effusion	0	Never tested	0.00417658	D009765	Obesity
	CHEMBL3301624	D011030	SETMELANOTIDE	Pneumothorax	0	Never tested	0.000927888	D009765	Obesity
	CHEMBL3301624	D014060	SETMELANOTIDE	Tongue Diseases	0	Status unknown	0.0034552	D009765	Obesity
	CHEMBL3301624	D002764	SETMELANOTIDE	Cholecystitis	0	Never tested	0.0175997	D009765	Obesity
	CHEMBL3301624	D008010	SETMELANOTIDE	Lichen Planus	0	Never tested	0.0009664	D009765	Obesity
	CHEMBL3301624	D011470	SETMELANOTIDE	Prostatic Hyperplasia	0	Never tested	0.0124434	D009765	Obesity
	CHEMBL3301624	D011472	SETMELANOTIDE	Prostatitis	0	Never tested	0.0035488	D009765	Obesity
	CHEMBL3301624	D005348	SETMELANOTIDE	Fibrocystic Breast Disease	0	Never tested	0.00302467	D009765	Obesity
	CHEMBL3301624	D003680	SETMELANOTIDE	Deglutition Disorders	0	Never tested	0.00877504	D009765	Obesity
	CHEMBL3301624	D013575	SETMELANOTIDE	Syncope	0	Never tested	0.00497483	D009765	Obesity
	CHEMBL3301624	D006547	SETMELANOTIDE	Hernia	0	Never tested	0.000870848	D009765	Obesity
	CHEMBL3301624	D000647	SETMELANOTIDE	Amnesia	0	Never tested	0.00113169	D009765	Obesity
	CHEMBL3301624	D005705	SETMELANOTIDE	Gallbladder Diseases	0	Never tested	0.000941279	D009765	Obesity
	CHEMBL3301624	D009443	SETMELANOTIDE	Neuritis	0	Never tested	0.00369079	D009765	Obesity
	CHEMBL3301624	D010538	SETMELANOTIDE	Peritonitis	0	Never tested	0.000823439	D009765	Obesity
	CHEMBL3301624	D012393	SETMELANOTIDE	Rosacea	0	Never tested	0.000970058	D009765	Obesity
	CHEMBL3301624	D010001	SETMELANOTIDE	Osteitis Deformans	0	Never tested	0.000981852	D009765	Obesity
	CHEMBL3301624	D007762	SETMELANOTIDE	Labyrinthitis	0	Never tested	0.00423091	D009765	Obesity
	CHEMBL3301624	D012878	SETMELANOTIDE	Skin Neoplasms	0	Never tested	0.00413136	D009765	Obesity
	CHEMBL3301624	D009260	SETMELANOTIDE	Nail Diseases	0	Never tested	0.00398134	D009765	Obesity
	CHEMBL3301624	D011111	SETMELANOTIDE	Polymyalgia Rheumatica	0	Never tested	0.00176425	D009765	Obesity
	CHEMBL3301675	D015228	LINACLOTIDE	Hypertriglyceridemia	0	Never tested	0.000749505	D003248	Constipation
	CHEMBL3301675	D001172	LINACLOTIDE	Arthritis, Rheumatoid	0	Never tested	0.000889052	D003248	Constipation
	CHEMBL3301675	D017098	LINACLOTIDE	IgA Deficiency	0	Status unknown	0.00110742	D043183 ||| D003248	Irritable Bowel Syndrome ||| Constipation
	CHEMBL3301675	D008268	LINACLOTIDE	Macular Degeneration	0	Never tested	0.0016826	D043183 ||| D003248	Irritable Bowel Syndrome ||| Constipation
	CHEMBL3301675	D000505	LINACLOTIDE	Alopecia	0	Never tested	0.000759013	D043183 ||| D003248	Irritable Bowel Syndrome ||| Constipation
	CHEMBL3301675	D008881	LINACLOTIDE	Migraine Disorders	0	Never tested	0.0901963	D043183 ||| D003248	Irritable Bowel Syndrome ||| Constipation
	CHEMBL3301675	D012626	LINACLOTIDE	Sebaceous Gland Neoplasms	0	Status unknown	0.000947124	D043183 ||| D003248	Irritable Bowel Syndrome ||| Constipation
	CHEMBL3301675	D002386	LINACLOTIDE	Cataract	0	Never tested	0.00104621	D003248	Constipation
	CHEMBL3301675	D014029	LINACLOTIDE	Tobacco Use Disorder	0	Never tested	0.00111697	D043183	Irritable Bowel Syndrome
	CHEMBL3301675	D003922	LINACLOTIDE	Diabetes Mellitus, Type 1	0	Never tested	0.0038816	D003248	Constipation
	CHEMBL3301675	D009798	LINACLOTIDE	Ocular Hypertension	0	Never tested	0.000756504	D043183 ||| D003248	Irritable Bowel Syndrome ||| Constipation
	CHEMBL3301675	D001714	LINACLOTIDE	Bipolar Disorder	0	Never tested	0.00124466	D043183	Irritable Bowel Syndrome
	CHEMBL3301675	D003924	LINACLOTIDE	Diabetes Mellitus, Type 2	0	Never tested	0.00115859	D003248	Constipation
	CHEMBL3301675	D004827	LINACLOTIDE	Epilepsy	0	Never tested	0.000979744	D003248	Constipation
	CHEMBL3301675	D005901	LINACLOTIDE	Glaucoma	0	Never tested	0.00107477	D003248	Constipation
	CHEMBL3301675	D013167	LINACLOTIDE	Spondylitis, Ankylosing	0	Never tested	0.00100652	D003248	Constipation
	CHEMBL3301675	D010003	LINACLOTIDE	Osteoarthritis	0	Never tested	0.00109622	D003248	Constipation
	CHEMBL3301675	D001281	LINACLOTIDE	Atrial Fibrillation	0	Never tested	0.00081347	D043183	Irritable Bowel Syndrome
	CHEMBL3301675	D008228	LINACLOTIDE	Lymphoma, Non-Hodgkin	0	Never tested	0.460704	D043183 ||| D003248	Irritable Bowel Syndrome ||| Constipation
	CHEMBL3301675	D002349	LINACLOTIDE	Carpal Tunnel Syndrome	0	Never tested	0.000889219	D003248	Constipation
	CHEMBL3301675	D000380	LINACLOTIDE	Agranulocytosis	0	Never tested	0.00323313	D043183 ||| D003248	Irritable Bowel Syndrome ||| Constipation
	CHEMBL3301675	D006429	LINACLOTIDE	Hemiplegia	0	Never tested	0.00254433	D043183 ||| D003248	Irritable Bowel Syndrome ||| Constipation
	CHEMBL3301675	D013345	LINACLOTIDE	Subarachnoid Hemorrhage	0	Never tested	0.00104294	D043183 ||| D003248	Irritable Bowel Syndrome ||| Constipation
	CHEMBL3301675	D002543	LINACLOTIDE	Cerebral Hemorrhage	0	Never tested	0.00101679	D043183 ||| D003248	Irritable Bowel Syndrome ||| Constipation
	CHEMBL3301675	D002544	LINACLOTIDE	Cerebral Infarction	0	Never tested	0.00154096	D003248	Constipation
	CHEMBL3301675	D010689	LINACLOTIDE	Phlebitis	0	Never tested	0.0016975	D043183 ||| D003248	Irritable Bowel Syndrome ||| Constipation
	CHEMBL3301675	D011030	LINACLOTIDE	Pneumothorax	0	Never tested	0.00105064	D043183	Irritable Bowel Syndrome
	CHEMBL3301675	D008010	LINACLOTIDE	Lichen Planus	0	Never tested	0.00107685	D043183	Irritable Bowel Syndrome
	CHEMBL3301675	D005348	LINACLOTIDE	Fibrocystic Breast Disease	0	Never tested	0.00185577	D043183	Irritable Bowel Syndrome
	CHEMBL3301675	D006177	LINACLOTIDE	Gynecomastia	0	Never tested	0.000970892	D043183	Irritable Bowel Syndrome
	CHEMBL3301675	D014717	LINACLOTIDE	Vertigo	0	Never tested	0.000988469	D043183 ||| D003248	Irritable Bowel Syndrome ||| Constipation
	CHEMBL3301675	D013575	LINACLOTIDE	Syncope	0	Never tested	0.00358278	D043183 ||| D003248	Irritable Bowel Syndrome ||| Constipation
	CHEMBL3301675	D007766	LINACLOTIDE	Lacrimal Apparatus Diseases	0	Never tested	0.00430921	D003248	Constipation
	CHEMBL3301675	D000647	LINACLOTIDE	Amnesia	0	Never tested	0.000875991	D043183 ||| D003248	Irritable Bowel Syndrome ||| Constipation
	CHEMBL3301675	D015352	LINACLOTIDE	Dry Eye Syndromes	0	Never tested	0.00118513	D003248	Constipation
	CHEMBL3301675	D015837	LINACLOTIDE	Vestibular Diseases	0	Never tested	0.00501988	D043183 ||| D003248	Irritable Bowel Syndrome ||| Constipation
	CHEMBL3301675	D006073	LINACLOTIDE	Gout	0	Never tested	0.00101799	D003248	Constipation
	CHEMBL3301675	D001851	LINACLOTIDE	Bone Diseases, Metabolic	0	Never tested	0.00439536	D043183 ||| D003248	Irritable Bowel Syndrome ||| Constipation
	CHEMBL3301675	D010024	LINACLOTIDE	Osteoporosis	0	Never tested	0.0489255	D043183	Irritable Bowel Syndrome
	CHEMBL3301675	D009443	LINACLOTIDE	Neuritis	0	Never tested	0.00989762	D043183 ||| D003248	Irritable Bowel Syndrome ||| Constipation
	CHEMBL3301675	D012163	LINACLOTIDE	Retinal Detachment	0	Never tested	0.000959027	D003248	Constipation
	CHEMBL3301675	D012393	LINACLOTIDE	Rosacea	0	Never tested	0.00122735	D043183 ||| D003248	Irritable Bowel Syndrome ||| Constipation
	CHEMBL3301675	D002546	LINACLOTIDE	Ischemic Attack, Transient	0	Never tested	0.0107495	D003248	Constipation
	CHEMBL3301675	D000083242	LINACLOTIDE	Ischemic Stroke	0	Never tested	0.000803825	D003248	Constipation
	CHEMBL3301675	D010001	LINACLOTIDE	Osteitis Deformans	0	Never tested	0.000995824	D043183 ||| D003248	Irritable Bowel Syndrome ||| Constipation
	CHEMBL3301675	D009260	LINACLOTIDE	Nail Diseases	0	Never tested	0.00367659	D043183	Irritable Bowel Syndrome
	CHEMBL3301675	D011111	LINACLOTIDE	Polymyalgia Rheumatica	0	Never tested	0.00399352	D043183 ||| D003248	Irritable Bowel Syndrome ||| Constipation
	CHEMBL3301675	D013118	LINACLOTIDE	Spinal Cord Diseases	0	Never tested	0.00114837	D003248	Constipation
	CHEMBL3301675	D019966	LINACLOTIDE	Substance-Related Disorders	0	Never tested	0.00196124	D043183	Irritable Bowel Syndrome
	CHEMBL3301800	D013771	CEFPROZIL	Tetralogy of Fallot	0	Never tested	0.00101314	D012852 ||| D001991	Sinusitis ||| Bronchitis
	CHEMBL3301800	D003424	CEFPROZIL	Crohn Disease	0	Never tested	0.0758225	D012852	Sinusitis
	CHEMBL3301800	D017098	CEFPROZIL	IgA Deficiency	0	Status unknown	0.00105287	D012852 ||| D001991	Sinusitis ||| Bronchitis
	CHEMBL3301800	D008268	CEFPROZIL	Macular Degeneration	0	Never tested	0.00113493	D001991	Bronchitis
	CHEMBL3301800	D000505	CEFPROZIL	Alopecia	0	Never tested	0.000954267	D012852 ||| D001991	Sinusitis ||| Bronchitis
	CHEMBL3301800	D007037	CEFPROZIL	Hypothyroidism	0	Never tested	0.000939023	D001991	Bronchitis
	CHEMBL3301800	D008881	CEFPROZIL	Migraine Disorders	0	Never tested	0.0187811	D012852 ||| D001991	Sinusitis ||| Bronchitis
	CHEMBL3301800	D012626	CEFPROZIL	Sebaceous Gland Neoplasms	0	Status unknown	0.0009537	D001991	Bronchitis
	CHEMBL3301800	D001943	CEFPROZIL	Breast Neoplasms	0	Never tested	0.000775558	D012852	Sinusitis
	CHEMBL3301800	D012005	CEFPROZIL	Rectal Prolapse	0	Status unknown	0.00110521	D012852	Sinusitis
	CHEMBL3301800	D014029	CEFPROZIL	Tobacco Use Disorder	0	Never tested	0.261278	D012852 ||| D001991	Sinusitis ||| Bronchitis
	CHEMBL3301800	D000076385	CEFPROZIL	Diverticular Diseases	0	Never tested	0.00110831	D012852 ||| D001991	Sinusitis ||| Bronchitis
	CHEMBL3301800	D009798	CEFPROZIL	Ocular Hypertension	0	Never tested	0.0103555	D012852 ||| D001991	Sinusitis ||| Bronchitis
	CHEMBL3301800	D001714	CEFPROZIL	Bipolar Disorder	0	Never tested	0.0939067	D012852 ||| D001991	Sinusitis ||| Bronchitis
	CHEMBL3301800	D051436	CEFPROZIL	Renal Insufficiency, Chronic	0	Never tested	0.00101369	D012852 ||| D001991	Sinusitis ||| Bronchitis
	CHEMBL3301800	D000419	CEFPROZIL	Albuminuria	0	Never tested	0.000979051	D012852	Sinusitis
	CHEMBL3301800	D001281	CEFPROZIL	Atrial Fibrillation	0	Never tested	0.00137516	D012852 ||| D001991	Sinusitis ||| Bronchitis
	CHEMBL3301800	D001749	CEFPROZIL	Urinary Bladder Neoplasms	0	Never tested	0.00108797	D012852	Sinusitis
	CHEMBL3301800	D000380	CEFPROZIL	Agranulocytosis	0	Never tested	0.00504657	D012852 ||| D001991	Sinusitis ||| Bronchitis
	CHEMBL3301800	D012893	CEFPROZIL	Sleep Wake Disorders	0	Never tested	0.00105971	D012852 ||| D001991	Sinusitis ||| Bronchitis
	CHEMBL3301800	D006429	CEFPROZIL	Hemiplegia	0	Never tested	0.00361823	D012852 ||| D001991	Sinusitis ||| Bronchitis
	CHEMBL3301800	D013345	CEFPROZIL	Subarachnoid Hemorrhage	0	Never tested	0.000985823	D012852 ||| D001991	Sinusitis ||| Bronchitis
	CHEMBL3301800	D002543	CEFPROZIL	Cerebral Hemorrhage	0	Never tested	0.00137388	D012852 ||| D001991	Sinusitis ||| Bronchitis
	CHEMBL3301800	D010689	CEFPROZIL	Phlebitis	0	Never tested	0.018589	D012852 ||| D001991	Sinusitis ||| Bronchitis
	CHEMBL3301800	D005348	CEFPROZIL	Fibrocystic Breast Disease	0	Never tested	0.00337036	D012852 ||| D001991	Sinusitis ||| Bronchitis
	CHEMBL3301800	D006177	CEFPROZIL	Gynecomastia	0	Never tested	0.00107113	D012852 ||| D001991	Sinusitis ||| Bronchitis
	CHEMBL3301800	D003680	CEFPROZIL	Deglutition Disorders	0	Never tested	0.00459255	D012852 ||| D001991	Sinusitis ||| Bronchitis
	CHEMBL3301800	D013575	CEFPROZIL	Syncope	0	Never tested	0.0321989	D012852 ||| D001991	Sinusitis ||| Bronchitis
	CHEMBL3301800	D006547	CEFPROZIL	Hernia	0	Never tested	0.00111498	D012852 ||| D001991	Sinusitis ||| Bronchitis
	CHEMBL3301800	D008113	CEFPROZIL	Liver Neoplasms	0	Never tested	0.00105575	D012852 ||| D001991	Sinusitis ||| Bronchitis
	CHEMBL3301800	D000647	CEFPROZIL	Amnesia	0	Never tested	0.000971628	D012852 ||| D001991	Sinusitis ||| Bronchitis
	CHEMBL3301800	D015837	CEFPROZIL	Vestibular Diseases	0	Never tested	0.0035067	D001991	Bronchitis
	CHEMBL3301800	D005705	CEFPROZIL	Gallbladder Diseases	0	Never tested	0.221621	D012852 ||| D001991	Sinusitis ||| Bronchitis
	CHEMBL3301800	D001851	CEFPROZIL	Bone Diseases, Metabolic	0	Never tested	0.0037451	D012852 ||| D001991	Sinusitis ||| Bronchitis
	CHEMBL3301800	D010024	CEFPROZIL	Osteoporosis	0	Never tested	0.0961555	D012852 ||| D001991	Sinusitis ||| Bronchitis
	CHEMBL3301800	D012393	CEFPROZIL	Rosacea	0	Never tested	0.00114134	D012852 ||| D001991	Sinusitis ||| Bronchitis
	CHEMBL3301800	D010001	CEFPROZIL	Osteitis Deformans	0	Never tested	0.00113803	D012852 ||| D001991	Sinusitis ||| Bronchitis
	CHEMBL3301800	D000075224	CEFPROZIL	Cardiac Conduction System Disease	0	Never tested	0.00431451	D012852	Sinusitis
	CHEMBL3301800	D009260	CEFPROZIL	Nail Diseases	0	Never tested	0.00393538	D001991	Bronchitis
	CHEMBL3301800	D011111	CEFPROZIL	Polymyalgia Rheumatica	0	Never tested	0.0042081	D012852 ||| D001991	Sinusitis ||| Bronchitis
	CHEMBL3301800	D019966	CEFPROZIL	Substance-Related Disorders	0	Never tested	0.00483969	D012852 ||| D001991	Sinusitis ||| Bronchitis
	CHEMBL3304485	D015228	TENAPANOR	Hypertriglyceridemia	0	Never tested	0.000795037	D003248	Constipation
	CHEMBL3304485	D001172	TENAPANOR	Arthritis, Rheumatoid	0	Never tested	0.000858815	D003248	Constipation
	CHEMBL3304485	D017098	TENAPANOR	IgA Deficiency	0	Status unknown	0.00108887	D043183 ||| D003248	Irritable Bowel Syndrome ||| Constipation
	CHEMBL3304485	D008268	TENAPANOR	Macular Degeneration	0	Never tested	0.00101892	D043183 ||| D003248	Irritable Bowel Syndrome ||| Constipation
	CHEMBL3304485	D000505	TENAPANOR	Alopecia	0	Never tested	0.000578138	D043183 ||| D003248	Irritable Bowel Syndrome ||| Constipation
	CHEMBL3304485	D008881	TENAPANOR	Migraine Disorders	0	Never tested	0.0925486	D043183 ||| D003248	Irritable Bowel Syndrome ||| Constipation
	CHEMBL3304485	D012626	TENAPANOR	Sebaceous Gland Neoplasms	0	Status unknown	0.000874461	D043183 ||| D003248	Irritable Bowel Syndrome ||| Constipation
	CHEMBL3304485	D002386	TENAPANOR	Cataract	0	Never tested	0.000913603	D003248	Constipation
	CHEMBL3304485	D014029	TENAPANOR	Tobacco Use Disorder	0	Never tested	0.00106161	D043183	Irritable Bowel Syndrome
	CHEMBL3304485	D003922	TENAPANOR	Diabetes Mellitus, Type 1	0	Never tested	0.00364071	D003248	Constipation
	CHEMBL3304485	D009798	TENAPANOR	Ocular Hypertension	0	Never tested	0.000995222	D043183 ||| D003248	Irritable Bowel Syndrome ||| Constipation
	CHEMBL3304485	D001714	TENAPANOR	Bipolar Disorder	0	Never tested	0.00104771	D043183	Irritable Bowel Syndrome
	CHEMBL3304485	D003924	TENAPANOR	Diabetes Mellitus, Type 2	0	Never tested	0.00105184	D003248	Constipation
	CHEMBL3304485	D004827	TENAPANOR	Epilepsy	0	Never tested	0.0011551	D003248	Constipation
	CHEMBL3304485	D005901	TENAPANOR	Glaucoma	0	Never tested	0.000861857	D003248	Constipation
	CHEMBL3304485	D013167	TENAPANOR	Spondylitis, Ankylosing	0	Never tested	0.00106583	D003248	Constipation
	CHEMBL3304485	D010003	TENAPANOR	Osteoarthritis	0	Never tested	0.00118598	D003248	Constipation
	CHEMBL3304485	D001281	TENAPANOR	Atrial Fibrillation	0	Never tested	0.000753826	D043183	Irritable Bowel Syndrome
	CHEMBL3304485	D008228	TENAPANOR	Lymphoma, Non-Hodgkin	0	Never tested	0.472735	D043183 ||| D003248	Irritable Bowel Syndrome ||| Constipation
	CHEMBL3304485	D002349	TENAPANOR	Carpal Tunnel Syndrome	0	Never tested	0.00102837	D003248	Constipation
	CHEMBL3304485	D000380	TENAPANOR	Agranulocytosis	0	Never tested	0.00214832	D043183 ||| D003248	Irritable Bowel Syndrome ||| Constipation
	CHEMBL3304485	D006429	TENAPANOR	Hemiplegia	0	Never tested	0.00378588	D043183 ||| D003248	Irritable Bowel Syndrome ||| Constipation
	CHEMBL3304485	D013345	TENAPANOR	Subarachnoid Hemorrhage	0	Never tested	0.00104009	D043183 ||| D003248	Irritable Bowel Syndrome ||| Constipation
	CHEMBL3304485	D002543	TENAPANOR	Cerebral Hemorrhage	0	Never tested	0.000846133	D043183 ||| D003248	Irritable Bowel Syndrome ||| Constipation
	CHEMBL3304485	D002544	TENAPANOR	Cerebral Infarction	0	Never tested	0.003149	D003248	Constipation
	CHEMBL3304485	D010689	TENAPANOR	Phlebitis	0	Never tested	0.00314831	D043183 ||| D003248	Irritable Bowel Syndrome ||| Constipation
	CHEMBL3304485	D011030	TENAPANOR	Pneumothorax	0	Never tested	0.00110127	D043183	Irritable Bowel Syndrome
	CHEMBL3304485	D008010	TENAPANOR	Lichen Planus	0	Never tested	0.000964624	D043183	Irritable Bowel Syndrome
	CHEMBL3304485	D005348	TENAPANOR	Fibrocystic Breast Disease	0	Never tested	0.00330991	D043183	Irritable Bowel Syndrome
	CHEMBL3304485	D006177	TENAPANOR	Gynecomastia	0	Never tested	0.00103727	D043183	Irritable Bowel Syndrome
	CHEMBL3304485	D014717	TENAPANOR	Vertigo	0	Never tested	0.00107743	D043183 ||| D003248	Irritable Bowel Syndrome ||| Constipation
	CHEMBL3304485	D013575	TENAPANOR	Syncope	0	Never tested	0.00334294	D043183 ||| D003248	Irritable Bowel Syndrome ||| Constipation
	CHEMBL3304485	D007766	TENAPANOR	Lacrimal Apparatus Diseases	0	Never tested	0.00311872	D003248	Constipation
	CHEMBL3304485	D000647	TENAPANOR	Amnesia	0	Never tested	0.000990653	D043183 ||| D003248	Irritable Bowel Syndrome ||| Constipation
	CHEMBL3304485	D015352	TENAPANOR	Dry Eye Syndromes	0	Never tested	0.00124087	D003248	Constipation
	CHEMBL3304485	D015837	TENAPANOR	Vestibular Diseases	0	Never tested	0.0135631	D043183 ||| D003248	Irritable Bowel Syndrome ||| Constipation
	CHEMBL3304485	D006073	TENAPANOR	Gout	0	Never tested	0.000897045	D003248	Constipation
	CHEMBL3304485	D001851	TENAPANOR	Bone Diseases, Metabolic	0	Never tested	0.00445227	D043183 ||| D003248	Irritable Bowel Syndrome ||| Constipation
	CHEMBL3304485	D010024	TENAPANOR	Osteoporosis	0	Never tested	0.05337	D043183	Irritable Bowel Syndrome
	CHEMBL3304485	D009443	TENAPANOR	Neuritis	0	Never tested	0.00534533	D043183 ||| D003248	Irritable Bowel Syndrome ||| Constipation
	CHEMBL3304485	D012163	TENAPANOR	Retinal Detachment	0	Never tested	0.00119833	D003248	Constipation
	CHEMBL3304485	D012393	TENAPANOR	Rosacea	0	Never tested	0.00114952	D043183 ||| D003248	Irritable Bowel Syndrome ||| Constipation
	CHEMBL3304485	D002546	TENAPANOR	Ischemic Attack, Transient	0	Never tested	0.00409306	D003248	Constipation
	CHEMBL3304485	D000083242	TENAPANOR	Ischemic Stroke	0	Never tested	0.00108844	D003248	Constipation
	CHEMBL3304485	D010001	TENAPANOR	Osteitis Deformans	0	Never tested	0.00096245	D043183 ||| D003248	Irritable Bowel Syndrome ||| Constipation
	CHEMBL3304485	D009260	TENAPANOR	Nail Diseases	0	Never tested	0.00267938	D043183	Irritable Bowel Syndrome
	CHEMBL3304485	D011111	TENAPANOR	Polymyalgia Rheumatica	0	Never tested	0.00475904	D043183 ||| D003248	Irritable Bowel Syndrome ||| Constipation
	CHEMBL3304485	D013118	TENAPANOR	Spinal Cord Diseases	0	Never tested	0.00135434	D003248	Constipation
	CHEMBL3304485	D019966	TENAPANOR	Substance-Related Disorders	0	Never tested	0.00344454	D043183	Irritable Bowel Syndrome
	CHEMBL3306803	D003424	LUMATEPERONE	Crohn Disease	0	Never tested	0.00172582	D012559	Schizophrenia
	CHEMBL3306803	D017098	LUMATEPERONE	IgA Deficiency	0	Status unknown	0.017781	D012559	Schizophrenia
	CHEMBL3306803	D000505	LUMATEPERONE	Alopecia	0	Never tested	0.000539016	D012559	Schizophrenia
	CHEMBL3306803	D012626	LUMATEPERONE	Sebaceous Gland Neoplasms	0	Status unknown	0.000731333	D012559	Schizophrenia
	CHEMBL3306803	D001943	LUMATEPERONE	Breast Neoplasms	0	Never tested	0.000601819	D012559	Schizophrenia
	CHEMBL3306803	D012005	LUMATEPERONE	Rectal Prolapse	0	Status unknown	0.00120449	D012559	Schizophrenia
	CHEMBL3306803	D000076385	LUMATEPERONE	Diverticular Diseases	0	Never tested	0.00112335	D012559	Schizophrenia
	CHEMBL3306803	D009447	LUMATEPERONE	Neuroblastoma	0	Never tested	0.000980641	D012559	Schizophrenia
	CHEMBL3306803	D051436	LUMATEPERONE	Renal Insufficiency, Chronic	0	Never tested	0.00157248	D012559	Schizophrenia
	CHEMBL3306803	D001281	LUMATEPERONE	Atrial Fibrillation	0	Never tested	0.00157852	D012559	Schizophrenia
	CHEMBL3306803	D008228	LUMATEPERONE	Lymphoma, Non-Hodgkin	0	Never tested	0.000525201	D012559	Schizophrenia
	CHEMBL3306803	D001749	LUMATEPERONE	Urinary Bladder Neoplasms	0	Never tested	0.0019313	D012559	Schizophrenia
	CHEMBL3306803	D000380	LUMATEPERONE	Agranulocytosis	0	Never tested	0.00190208	D012559	Schizophrenia
	CHEMBL3306803	D010689	LUMATEPERONE	Phlebitis	0	Never tested	0.0035474	D012559	Schizophrenia
	CHEMBL3306803	D010996	LUMATEPERONE	Pleural Effusion	0	Never tested	0.00396676	D012559	Schizophrenia
	CHEMBL3306803	D011030	LUMATEPERONE	Pneumothorax	0	Never tested	0.107357	D012559	Schizophrenia
	CHEMBL3306803	D002764	LUMATEPERONE	Cholecystitis	0	Never tested	0.00264823	D012559	Schizophrenia
	CHEMBL3306803	D008010	LUMATEPERONE	Lichen Planus	0	Never tested	0.00167113	D012559	Schizophrenia
	CHEMBL3306803	D011470	LUMATEPERONE	Prostatic Hyperplasia	0	Never tested	0.000727602	D012559	Schizophrenia
	CHEMBL3306803	D011472	LUMATEPERONE	Prostatitis	0	Never tested	0.00354229	D012559	Schizophrenia
	CHEMBL3306803	D005348	LUMATEPERONE	Fibrocystic Breast Disease	0	Never tested	0.00408686	D012559	Schizophrenia
	CHEMBL3306803	D006177	LUMATEPERONE	Gynecomastia	0	Never tested	0.00641733	D012559	Schizophrenia
	CHEMBL3306803	D003680	LUMATEPERONE	Deglutition Disorders	0	Never tested	0.0012031	D012559	Schizophrenia
	CHEMBL3306803	D006689	LUMATEPERONE	Hodgkin Disease	0	Never tested	0.156287	D012559	Schizophrenia
	CHEMBL3306803	D008113	LUMATEPERONE	Liver Neoplasms	0	Never tested	0.1222	D012559	Schizophrenia
	CHEMBL3306803	D007951	LUMATEPERONE	Leukemia, Myeloid	0	Never tested	0.00492586	D012559	Schizophrenia
	CHEMBL3306803	D005705	LUMATEPERONE	Gallbladder Diseases	0	Never tested	0.000969935	D012559	Schizophrenia
	CHEMBL3306803	D001851	LUMATEPERONE	Bone Diseases, Metabolic	0	Never tested	0.00376116	D012559	Schizophrenia
	CHEMBL3306803	D010538	LUMATEPERONE	Peritonitis	0	Never tested	0.000923638	D012559	Schizophrenia
	CHEMBL3306803	D012393	LUMATEPERONE	Rosacea	0	Never tested	0.00126248	D012559	Schizophrenia
	CHEMBL3306803	D010001	LUMATEPERONE	Osteitis Deformans	0	Never tested	0.000916372	D012559	Schizophrenia
	CHEMBL3306803	D012878	LUMATEPERONE	Skin Neoplasms	0	Never tested	0.00329257	D012559	Schizophrenia
	CHEMBL3306803	D009260	LUMATEPERONE	Nail Diseases	0	Never tested	0.00418931	D012559	Schizophrenia
	CHEMBL3306803	D011111	LUMATEPERONE	Polymyalgia Rheumatica	0	Never tested	0.00977883	D012559	Schizophrenia
	CHEMBL331378	D003424	ZOFENOPRIL	Crohn Disease	0	Never tested	0.000663925	D006973	Hypertension
	CHEMBL331378	D017098	ZOFENOPRIL	IgA Deficiency	0	Status unknown	0.000709906	D006973	Hypertension
	CHEMBL331378	D014012	ZOFENOPRIL	Tinnitus	0	Never tested	0.00571397	D006973	Hypertension
	CHEMBL331378	D000505	ZOFENOPRIL	Alopecia	0	Never tested	0.0283363	D006973	Hypertension
	CHEMBL331378	D012626	ZOFENOPRIL	Sebaceous Gland Neoplasms	0	Status unknown	0.00199312	D006973	Hypertension
	CHEMBL331378	D001943	ZOFENOPRIL	Breast Neoplasms	0	Never tested	0.00601898	D006973	Hypertension
	CHEMBL331378	D014029	ZOFENOPRIL	Tobacco Use Disorder	0	Never tested	0.00176743	D006973	Hypertension
	CHEMBL331378	D000076385	ZOFENOPRIL	Diverticular Diseases	0	Never tested	0.0040728	D006973	Hypertension
	CHEMBL331378	D008228	ZOFENOPRIL	Lymphoma, Non-Hodgkin	0	Never tested	0.000452822	D006973	Hypertension
	CHEMBL331378	D000380	ZOFENOPRIL	Agranulocytosis	0	Never tested	0.00388138	D006973	Hypertension
	CHEMBL331378	D006429	ZOFENOPRIL	Hemiplegia	0	Never tested	0.0480777	D006973	Hypertension
	CHEMBL331378	D010996	ZOFENOPRIL	Pleural Effusion	0	Never tested	0.0017718	D006973	Hypertension
	CHEMBL331378	D011030	ZOFENOPRIL	Pneumothorax	0	Never tested	0.00069903	D006973	Hypertension
	CHEMBL331378	D014060	ZOFENOPRIL	Tongue Diseases	0	Status unknown	0.0046915	D006973	Hypertension
	CHEMBL331378	D008010	ZOFENOPRIL	Lichen Planus	0	Never tested	0.000843775	D006973	Hypertension
	CHEMBL331378	D011470	ZOFENOPRIL	Prostatic Hyperplasia	0	Never tested	0.00089761	D006973	Hypertension
	CHEMBL331378	D011472	ZOFENOPRIL	Prostatitis	0	Never tested	0.00326055	D006973	Hypertension
	CHEMBL331378	D005348	ZOFENOPRIL	Fibrocystic Breast Disease	0	Never tested	0.00441989	D006973	Hypertension
	CHEMBL331378	D006177	ZOFENOPRIL	Gynecomastia	0	Never tested	0.00111921	D006973	Hypertension
	CHEMBL331378	D003680	ZOFENOPRIL	Deglutition Disorders	0	Never tested	0.0444939	D006973	Hypertension
	CHEMBL331378	D000647	ZOFENOPRIL	Amnesia	0	Never tested	0.0186629	D006973	Hypertension
	CHEMBL331378	D005705	ZOFENOPRIL	Gallbladder Diseases	0	Never tested	0.00144319	D006973	Hypertension
	CHEMBL331378	D001851	ZOFENOPRIL	Bone Diseases, Metabolic	0	Never tested	0.00313163	D006973	Hypertension
	CHEMBL331378	D009443	ZOFENOPRIL	Neuritis	0	Never tested	0.00388628	D006973	Hypertension
	CHEMBL331378	D010538	ZOFENOPRIL	Peritonitis	0	Never tested	0.00156331	D006973	Hypertension
	CHEMBL331378	D012393	ZOFENOPRIL	Rosacea	0	Never tested	0.000813116	D006973	Hypertension
	CHEMBL331378	D010001	ZOFENOPRIL	Osteitis Deformans	0	Never tested	0.000713794	D006973	Hypertension
	CHEMBL331378	D007762	ZOFENOPRIL	Labyrinthitis	0	Never tested	0.00429452	D006973	Hypertension
	CHEMBL331378	D012878	ZOFENOPRIL	Skin Neoplasms	0	Never tested	0.00324785	D006973	Hypertension
	CHEMBL331378	D009260	ZOFENOPRIL	Nail Diseases	0	Never tested	0.00854399	D006973	Hypertension
	CHEMBL331378	D011111	ZOFENOPRIL	Polymyalgia Rheumatica	0	Never tested	0.00405299	D006973	Hypertension
	CHEMBL331378	D019966	ZOFENOPRIL	Substance-Related Disorders	0	Never tested	0.00437785	D006973	Hypertension
	CHEMBL334966	D003424	CANGRELOR	Crohn Disease	0	Never tested	0.000754069	D009203	Myocardial Infarction
	CHEMBL334966	D017098	CANGRELOR	IgA Deficiency	0	Status unknown	0.000621743	D009203	Myocardial Infarction
	CHEMBL334966	D014012	CANGRELOR	Tinnitus	0	Never tested	0.00132181	D009203	Myocardial Infarction
	CHEMBL334966	D000505	CANGRELOR	Alopecia	0	Never tested	0.00126673	D009203	Myocardial Infarction
	CHEMBL334966	D012626	CANGRELOR	Sebaceous Gland Neoplasms	0	Status unknown	0.000723788	D009203	Myocardial Infarction
	CHEMBL334966	D001943	CANGRELOR	Breast Neoplasms	0	Never tested	0.000586169	D009203	Myocardial Infarction
	CHEMBL334966	D012005	CANGRELOR	Rectal Prolapse	0	Status unknown	0.000690558	D009203	Myocardial Infarction
	CHEMBL334966	D000076385	CANGRELOR	Diverticular Diseases	0	Never tested	0.00113011	D009203	Myocardial Infarction
	CHEMBL334966	D008228	CANGRELOR	Lymphoma, Non-Hodgkin	0	Never tested	0.000610041	D009203	Myocardial Infarction
	CHEMBL334966	D006429	CANGRELOR	Hemiplegia	0	Never tested	0.0203626	D009203	Myocardial Infarction
	CHEMBL334966	D010996	CANGRELOR	Pleural Effusion	0	Never tested	0.00373599	D009203	Myocardial Infarction
	CHEMBL334966	D011030	CANGRELOR	Pneumothorax	0	Never tested	0.01206	D009203	Myocardial Infarction
	CHEMBL334966	D014060	CANGRELOR	Tongue Diseases	0	Status unknown	0.00307884	D009203	Myocardial Infarction
	CHEMBL334966	D002764	CANGRELOR	Cholecystitis	0	Never tested	0.00200781	D009203	Myocardial Infarction
	CHEMBL334966	D008010	CANGRELOR	Lichen Planus	0	Never tested	0.000899935	D009203	Myocardial Infarction
	CHEMBL334966	D011470	CANGRELOR	Prostatic Hyperplasia	0	Never tested	0.000560955	D009203	Myocardial Infarction
	CHEMBL334966	D011472	CANGRELOR	Prostatitis	0	Never tested	0.00347122	D009203	Myocardial Infarction
	CHEMBL334966	D005348	CANGRELOR	Fibrocystic Breast Disease	0	Never tested	0.00372147	D009203	Myocardial Infarction
	CHEMBL334966	D006177	CANGRELOR	Gynecomastia	0	Never tested	0.000830945	D009203	Myocardial Infarction
	CHEMBL334966	D003680	CANGRELOR	Deglutition Disorders	0	Never tested	0.0221871	D009203	Myocardial Infarction
	CHEMBL334966	D013575	CANGRELOR	Syncope	0	Never tested	0.00478659	D009203	Myocardial Infarction
	CHEMBL334966	D006547	CANGRELOR	Hernia	0	Never tested	0.00109929	D009203	Myocardial Infarction
	CHEMBL334966	D000647	CANGRELOR	Amnesia	0	Never tested	0.212498	D009203	Myocardial Infarction
	CHEMBL334966	D005705	CANGRELOR	Gallbladder Diseases	0	Never tested	0.0103344	D009203	Myocardial Infarction
	CHEMBL334966	D001851	CANGRELOR	Bone Diseases, Metabolic	0	Never tested	0.00194635	D009203	Myocardial Infarction
	CHEMBL334966	D009443	CANGRELOR	Neuritis	0	Never tested	0.00368424	D009203	Myocardial Infarction
	CHEMBL334966	D010538	CANGRELOR	Peritonitis	0	Never tested	0.00346469	D009203	Myocardial Infarction
	CHEMBL334966	D012393	CANGRELOR	Rosacea	0	Never tested	0.000702478	D009203	Myocardial Infarction
	CHEMBL334966	D010001	CANGRELOR	Osteitis Deformans	0	Never tested	0.00463759	D009203	Myocardial Infarction
	CHEMBL334966	D007762	CANGRELOR	Labyrinthitis	0	Never tested	0.00327087	D009203	Myocardial Infarction
	CHEMBL334966	D012878	CANGRELOR	Skin Neoplasms	0	Never tested	0.00277529	D009203	Myocardial Infarction
	CHEMBL334966	D009260	CANGRELOR	Nail Diseases	0	Never tested	0.00365933	D009203	Myocardial Infarction
	CHEMBL334966	D011111	CANGRELOR	Polymyalgia Rheumatica	0	Never tested	0.00294016	D009203	Myocardial Infarction
	CHEMBL33986	D001172	BUTORPHANOL	Arthritis, Rheumatoid	0	Never tested	0.00373244	D019966	Substance-Related Disorders
	CHEMBL33986	D015212	BUTORPHANOL	Inflammatory Bowel Diseases	0	Never tested	0.00360679	D019966	Substance-Related Disorders
	CHEMBL33986	D000787	BUTORPHANOL	Angina Pectoris	0	Never tested	0.00378132	D019966	Substance-Related Disorders
	CHEMBL33986	D001249	BUTORPHANOL	Asthma	0	Never tested	0.00256864	D019966	Substance-Related Disorders
	CHEMBL33986	D005764	BUTORPHANOL	Gastroesophageal Reflux	0	Never tested	0.00437615	D019966	Substance-Related Disorders
	CHEMBL33986	D004485	BUTORPHANOL	Eczema	0	Never tested	0.00398506	D019966	Substance-Related Disorders
	CHEMBL33986	D002280	BUTORPHANOL	Carcinoma, Basal Cell	0	Never tested	0.00340533	D019966	Substance-Related Disorders
	CHEMBL33986	D005756	BUTORPHANOL	Gastritis	0	Never tested	0.00212377	D019966	Substance-Related Disorders
	CHEMBL33986	D006548	BUTORPHANOL	Hernia, Diaphragmatic	0	Never tested	0.00328426	D019966	Substance-Related Disorders
	CHEMBL33986	D008180	BUTORPHANOL	Lupus Erythematosus, Systemic	0	Never tested	0.00362107	D019966	Substance-Related Disorders
	CHEMBL33986	D010003	BUTORPHANOL	Osteoarthritis	0	Never tested	0.0039573	D019966	Substance-Related Disorders
	CHEMBL33986	D006973	BUTORPHANOL	Hypertension	0	Never tested	0.00449739	D019966	Substance-Related Disorders
	CHEMBL33986	D055623	BUTORPHANOL	Keratosis, Actinic	0	Never tested	0.00256187	D019966	Substance-Related Disorders
	CHEMBL33986	D001991	BUTORPHANOL	Bronchitis	0	Never tested	0.00449215	D019966	Substance-Related Disorders
	CHEMBL33986	D008175	BUTORPHANOL	Lung Neoplasms	0	Never tested	0.00320073	D019966	Substance-Related Disorders
	CHEMBL33986	D008545	BUTORPHANOL	Melanoma	0	Never tested	0.00256903	D019966	Substance-Related Disorders
	CHEMBL33986	D008228	BUTORPHANOL	Lymphoma, Non-Hodgkin	0	Never tested	0.00227331	D019966	Substance-Related Disorders
	CHEMBL33986	D002294	BUTORPHANOL	Carcinoma, Squamous Cell	0	Never tested	0.00346256	D019966	Substance-Related Disorders
	CHEMBL33986	D002349	BUTORPHANOL	Carpal Tunnel Syndrome	0	Never tested	0.00301597	D019966	Substance-Related Disorders
	CHEMBL33986	D007889	BUTORPHANOL	Leiomyoma	0	Never tested	0.00273065	D019966	Substance-Related Disorders
	CHEMBL33986	D018798	BUTORPHANOL	Anemia, Iron-Deficiency	0	Never tested	0.00399888	D019966	Substance-Related Disorders
	CHEMBL33986	D011655	BUTORPHANOL	Pulmonary Embolism	0	Never tested	0.00410351	D019966	Substance-Related Disorders
	CHEMBL33986	D006484	BUTORPHANOL	Hemorrhoids	0	Never tested	0.00376912	D019966	Substance-Related Disorders
	CHEMBL33986	D012852	BUTORPHANOL	Sinusitis	0	Never tested	0.00303731	D019966	Substance-Related Disorders
	CHEMBL33986	D010996	BUTORPHANOL	Pleural Effusion	0	Never tested	0.0036823	D019966	Substance-Related Disorders
	CHEMBL33986	D004941	BUTORPHANOL	Esophagitis	0	Never tested	0.00515177	D019966	Substance-Related Disorders
	CHEMBL33986	D013276	BUTORPHANOL	Stomach Ulcer	0	Never tested	0.00474731	D019966	Substance-Related Disorders
	CHEMBL33986	D004415	BUTORPHANOL	Dyspepsia	0	Never tested	0.00511446	D019966	Substance-Related Disorders
	CHEMBL33986	D002769	BUTORPHANOL	Cholelithiasis	0	Never tested	0.00513837	D019966	Substance-Related Disorders
	CHEMBL33986	D010195	BUTORPHANOL	Pancreatitis	0	Never tested	0.0115922	D019966	Substance-Related Disorders
	CHEMBL33986	D008286	BUTORPHANOL	Malabsorption Syndromes	0	Never tested	0.00235538	D019966	Substance-Related Disorders
	CHEMBL33986	D002481	BUTORPHANOL	Cellulitis	0	Never tested	0.00175709	D019966	Substance-Related Disorders
	CHEMBL33986	D011537	BUTORPHANOL	Pruritus	0	Never tested	0.00218561	D019966	Substance-Related Disorders
	CHEMBL33986	D017492	BUTORPHANOL	Keratosis, Seborrheic	0	Never tested	0.00223295	D019966	Substance-Related Disorders
	CHEMBL33986	D011704	BUTORPHANOL	Pyelonephritis	0	Never tested	0.00410034	D019966	Substance-Related Disorders
	CHEMBL33986	D007676	BUTORPHANOL	Kidney Failure, Chronic	0	Never tested	0.00433595	D019966	Substance-Related Disorders
	CHEMBL33986	D003556	BUTORPHANOL	Cystitis	0	Never tested	0.00327702	D019966	Substance-Related Disorders
	CHEMBL33986	D011472	BUTORPHANOL	Prostatitis	0	Never tested	0.00335439	D019966	Substance-Related Disorders
	CHEMBL33986	D001201	BUTORPHANOL	Ascites	0	Never tested	0.00446477	D019966	Substance-Related Disorders
	CHEMBL33986	D005076	BUTORPHANOL	Exanthema	0	Never tested	0.00371361	D019966	Substance-Related Disorders
	CHEMBL33986	D006471	BUTORPHANOL	Gastrointestinal Hemorrhage	0	Never tested	0.00560436	D019966	Substance-Related Disorders
	CHEMBL33986	D010437	BUTORPHANOL	Peptic Ulcer	0	Never tested	0.00470303	D019966	Substance-Related Disorders
	CHEMBL33986	D005921	BUTORPHANOL	Glomerulonephritis	0	Never tested	0.00443099	D019966	Substance-Related Disorders
	CHEMBL33986	D006333	BUTORPHANOL	Heart Failure	0	Never tested	0.00287993	D019966	Substance-Related Disorders
	CHEMBL33986	D006689	BUTORPHANOL	Hodgkin Disease	0	Never tested	0.00319436	D019966	Substance-Related Disorders
	CHEMBL33986	D010051	BUTORPHANOL	Ovarian Neoplasms	0	Never tested	0.00312258	D019966	Substance-Related Disorders
	CHEMBL33986	D011471	BUTORPHANOL	Prostatic Neoplasms	0	Never tested	0.00322024	D019966	Substance-Related Disorders
	CHEMBL33986	D007951	BUTORPHANOL	Leukemia, Myeloid	0	Never tested	0.00111237	D019966	Substance-Related Disorders
	CHEMBL33986	D000740	BUTORPHANOL	Anemia	0	Never tested	0.00426255	D019966	Substance-Related Disorders
	CHEMBL33986	D001064	BUTORPHANOL	Appendicitis	0	Never tested	0.00156642	D019966	Substance-Related Disorders
	CHEMBL33986	D004381	BUTORPHANOL	Duodenal Ulcer	0	Never tested	0.00363244	D019966	Substance-Related Disorders
	CHEMBL33986	D006073	BUTORPHANOL	Gout	0	Never tested	0.00508882	D019966	Substance-Related Disorders
	CHEMBL33986	D043183	BUTORPHANOL	Irritable Bowel Syndrome	0	Never tested	0.00310868	D019966	Substance-Related Disorders
	CHEMBL33986	D010998	BUTORPHANOL	Pleurisy	0	Never tested	0.00321909	D019966	Substance-Related Disorders
	CHEMBL33986	D011565	BUTORPHANOL	Psoriasis	0	Never tested	0.00351352	D019966	Substance-Related Disorders
	CHEMBL33986	D013921	BUTORPHANOL	Thrombocytopenia	0	Never tested	0.003308	D019966	Substance-Related Disorders
	CHEMBL33986	D016055	BUTORPHANOL	Urinary Retention	0	Never tested	0.00383569	D019966	Substance-Related Disorders
	CHEMBL33986	D011141	BUTORPHANOL	Polyuria	0	Never tested	0.00415315	D019966	Substance-Related Disorders
	CHEMBL33986	D016491	BUTORPHANOL	Peripheral Vascular Diseases	0	Never tested	0.00459	D019966	Substance-Related Disorders
	CHEMBL33986	D014581	BUTORPHANOL	Urticaria	0	Never tested	0.00379658	D019966	Substance-Related Disorders
	CHEMBL33986	D014648	BUTORPHANOL	Varicose Veins	0	Never tested	0.00252197	D019966	Substance-Related Disorders
	CHEMBL33986	D015155	BUTORPHANOL	Esophageal Spasm, Diffuse	0	Never tested	0.00209968	D019966	Substance-Related Disorders
	CHEMBL34259	D001289	METHOTREXATE	Attention Deficit Disorder with Hyperactivity	0	Never tested	0.000720997	D003424 ||| D001943 ||| D008228	Crohn Disease ||| Breast Neoplasms ||| Lymphoma, Non-Hodgkin
	CHEMBL34259	D001008	METHOTREXATE	Anxiety Disorders	0	Never tested	0.000962579	D003424 ||| D011565 ||| D001943 ||| D008228	Crohn Disease ||| Psoriasis ||| Breast Neoplasms ||| Lymphoma, Non-Hodgkin
	CHEMBL34259	D013313	METHOTREXATE	Stress Disorders, Post-Traumatic	0	Never tested	0.000615979	D003424 ||| D001943 ||| D008228	Crohn Disease ||| Breast Neoplasms ||| Lymphoma, Non-Hodgkin
	CHEMBL34259	D000856	METHOTREXATE	Anorexia Nervosa	0	Never tested	0.000757422	D003424 ||| D011565 ||| D008228	Crohn Disease ||| Psoriasis ||| Lymphoma, Non-Hodgkin
	CHEMBL34259	D015228	METHOTREXATE	Hypertriglyceridemia	0	Never tested	0.0315334	D003424 ||| D001943 ||| D008228	Crohn Disease ||| Breast Neoplasms ||| Lymphoma, Non-Hodgkin
	CHEMBL34259	D003324	METHOTREXATE	Coronary Artery Disease	0	Phase III	0.0942739	D003424 ||| D001943 ||| D008228	Crohn Disease ||| Breast Neoplasms ||| Lymphoma, Non-Hodgkin
	CHEMBL34259	D009765	METHOTREXATE	Obesity	0	Never tested	0.00823382	D003424 ||| D001943 ||| D008228	Crohn Disease ||| Breast Neoplasms ||| Lymphoma, Non-Hodgkin
	CHEMBL34259	D020177	METHOTREXATE	Idiopathic Hypersomnia	0	Never tested	0.00235326	D003424 ||| D001172 ||| D001943	Crohn Disease ||| Arthritis, Rheumatoid ||| Breast Neoplasms
	CHEMBL34259	D010300	METHOTREXATE	Parkinson Disease	0	Never tested	0.00591539	D003424 ||| D001943 ||| D008228	Crohn Disease ||| Breast Neoplasms ||| Lymphoma, Non-Hodgkin
	CHEMBL34259	D013771	METHOTREXATE	Tetralogy of Fallot	0	Never tested	0.084395	D001172 ||| D011565 ||| D001943 ||| D008175	Arthritis, Rheumatoid ||| Psoriasis ||| Breast Neoplasms ||| Lung Neoplasms
	CHEMBL34259	D001172	METHOTREXATE	Arthritis, Rheumatoid	1	Approved	0.238981	D003424	Crohn Disease
	CHEMBL34259	D003424	METHOTREXATE	Crohn Disease	1	Approved	0.17832	D001172 ||| D011565 ||| D008175	Arthritis, Rheumatoid ||| Psoriasis ||| Lung Neoplasms
	CHEMBL34259	D002761	METHOTREXATE	Cholangitis	0	Never tested	0.176509	D001172	Arthritis, Rheumatoid
	CHEMBL34259	D017098	METHOTREXATE	IgA Deficiency	0	Status unknown	0.000943915	D008175	Lung Neoplasms
	CHEMBL34259	D008268	METHOTREXATE	Macular Degeneration	0	Never tested	0.00346538	D003424 ||| D011565 ||| D001943	Crohn Disease ||| Psoriasis ||| Breast Neoplasms
	CHEMBL34259	D034381	METHOTREXATE	Hearing Loss	0	Never tested	0.000796942	D003424 ||| D001943	Crohn Disease ||| Breast Neoplasms
	CHEMBL34259	D014012	METHOTREXATE	Tinnitus	0	Never tested	0.00201383	D003424 ||| D001172	Crohn Disease ||| Arthritis, Rheumatoid
	CHEMBL34259	D000505	METHOTREXATE	Alopecia	0	Phase unknown	0.000374045	D008175	Lung Neoplasms
	CHEMBL34259	D000787	METHOTREXATE	Angina Pectoris	0	Never tested	0.0779247	D003424 ||| D001943 ||| D008228	Crohn Disease ||| Breast Neoplasms ||| Lymphoma, Non-Hodgkin
	CHEMBL34259	D065631	METHOTREXATE	Rhinitis, Allergic	0	Never tested	0.19292	D003424 ||| D001943	Crohn Disease ||| Breast Neoplasms
	CHEMBL34259	D005764	METHOTREXATE	Gastroesophageal Reflux	0	Never tested	0.000870895	D008228	Lymphoma, Non-Hodgkin
	CHEMBL34259	D007037	METHOTREXATE	Hypothyroidism	0	Never tested	0.0886763	D003424 ||| D011565 ||| D008228	Crohn Disease ||| Psoriasis ||| Lymphoma, Non-Hodgkin
	CHEMBL34259	D008881	METHOTREXATE	Migraine Disorders	0	Never tested	0.0419909	D003424 ||| D001172 ||| D011565 ||| D001943 ||| D008228 ||| D008175	Crohn Disease ||| Arthritis, Rheumatoid ||| Psoriasis ||| Breast Neoplasms ||| Lymphoma, Non-Hodgkin ||| Lung Neoplasms
	CHEMBL34259	D006937	METHOTREXATE	Hypercholesterolemia	0	Never tested	0.00286753	D003424 ||| D001943 ||| D008228	Crohn Disease ||| Breast Neoplasms ||| Lymphoma, Non-Hodgkin
	CHEMBL34259	D012626	METHOTREXATE	Sebaceous Gland Neoplasms	0	Status unknown	0.00197568	D003424	Crohn Disease
	CHEMBL34259	D002386	METHOTREXATE	Cataract	0	Never tested	0.000927203	D003424 ||| D001943	Crohn Disease ||| Breast Neoplasms
	CHEMBL34259	D006552	METHOTREXATE	Hernia, Inguinal	0	Never tested	0.000917115	D008228	Lymphoma, Non-Hodgkin
	CHEMBL34259	D012005	METHOTREXATE	Rectal Prolapse	0	Status unknown	0.000551113	D001172 ||| D011565 ||| D008175	Arthritis, Rheumatoid ||| Psoriasis ||| Lung Neoplasms
	CHEMBL34259	D014029	METHOTREXATE	Tobacco Use Disorder	0	Never tested	0.00300011	D001172 ||| D011565 ||| D001943 ||| D008175	Arthritis, Rheumatoid ||| Psoriasis ||| Breast Neoplasms ||| Lung Neoplasms
	CHEMBL34259	D009203	METHOTREXATE	Myocardial Infarction	0	Phase III	0.000586656	D003424 ||| D001943 ||| D008228	Crohn Disease ||| Breast Neoplasms ||| Lymphoma, Non-Hodgkin
	CHEMBL34259	D006548	METHOTREXATE	Hernia, Diaphragmatic	0	Never tested	0.00094759	D008228	Lymphoma, Non-Hodgkin
	CHEMBL34259	D000076385	METHOTREXATE	Diverticular Diseases	0	Never tested	0.000790122	D001172 ||| D011565 ||| D008175	Arthritis, Rheumatoid ||| Psoriasis ||| Lung Neoplasms
	CHEMBL34259	D007319	METHOTREXATE	Sleep Initiation and Maintenance Disorders	0	Never tested	0.0038488	D003424 ||| D011565 ||| D001943 ||| D008228	Crohn Disease ||| Psoriasis ||| Breast Neoplasms ||| Lymphoma, Non-Hodgkin
	CHEMBL34259	D009290	METHOTREXATE	Narcolepsy	0	Never tested	0.00197301	D003424 ||| D008228	Crohn Disease ||| Lymphoma, Non-Hodgkin
	CHEMBL34259	D003922	METHOTREXATE	Diabetes Mellitus, Type 1	0	Phase unknown	0.172113	D003424 ||| D001943	Crohn Disease ||| Breast Neoplasms
	CHEMBL34259	D014820	METHOTREXATE	Vitiligo	0	Phase III	0.00231742	D003424 ||| D001943	Crohn Disease ||| Breast Neoplasms
	CHEMBL34259	D009798	METHOTREXATE	Ocular Hypertension	0	Never tested	0.000839247	D003424 ||| D001172 ||| D011565 ||| D001943 ||| D008175	Crohn Disease ||| Arthritis, Rheumatoid ||| Psoriasis ||| Breast Neoplasms ||| Lung Neoplasms
	CHEMBL34259	D012559	METHOTREXATE	Schizophrenia	0	Phase II	0.00144978	D003424 ||| D001943 ||| D008228	Crohn Disease ||| Breast Neoplasms ||| Lymphoma, Non-Hodgkin
	CHEMBL34259	D000690	METHOTREXATE	Amyotrophic Lateral Sclerosis	0	Never tested	0.0135907	D003424 ||| D008228	Crohn Disease ||| Lymphoma, Non-Hodgkin
	CHEMBL34259	D008180	METHOTREXATE	Lupus Erythematosus, Systemic	0	Phase III	0.100525	D003424 ||| D001943	Crohn Disease ||| Breast Neoplasms
	CHEMBL34259	D000437	METHOTREXATE	Alcoholism	0	Never tested	0.202904	D003424 ||| D011565 ||| D001943 ||| D008228	Crohn Disease ||| Psoriasis ||| Breast Neoplasms ||| Lymphoma, Non-Hodgkin
	CHEMBL34259	D000067877	METHOTREXATE	Autism Spectrum Disorder	0	Never tested	0.000587877	D003424 ||| D001943 ||| D008228	Crohn Disease ||| Breast Neoplasms ||| Lymphoma, Non-Hodgkin
	CHEMBL34259	D001714	METHOTREXATE	Bipolar Disorder	0	Never tested	0.167999	D003424 ||| D001172 ||| D011565 ||| D008228 ||| D008175	Crohn Disease ||| Arthritis, Rheumatoid ||| Psoriasis ||| Lymphoma, Non-Hodgkin ||| Lung Neoplasms
	CHEMBL34259	D009771	METHOTREXATE	Obsessive-Compulsive Disorder	0	Never tested	0.000905825	D003424 ||| D008228	Crohn Disease ||| Lymphoma, Non-Hodgkin
	CHEMBL34259	D003924	METHOTREXATE	Diabetes Mellitus, Type 2	0	Never tested	0.0125553	D003424 ||| D001943	Crohn Disease ||| Breast Neoplasms
	CHEMBL34259	D000544	METHOTREXATE	Alzheimer Disease	0	Phase unknown	0.0603454	D003424 ||| D011565 ||| D001943 ||| D008228	Crohn Disease ||| Psoriasis ||| Breast Neoplasms ||| Lymphoma, Non-Hodgkin
	CHEMBL34259	D004827	METHOTREXATE	Epilepsy	0	Never tested	0.000757833	D003424 ||| D001943 ||| D008228	Crohn Disease ||| Breast Neoplasms ||| Lymphoma, Non-Hodgkin
	CHEMBL34259	D005901	METHOTREXATE	Glaucoma	0	Never tested	0.0010586	D003424 ||| D001943	Crohn Disease ||| Breast Neoplasms
	CHEMBL34259	D051436	METHOTREXATE	Renal Insufficiency, Chronic	0	Never tested	0.000492503	D011565 ||| D001943 ||| D008175	Psoriasis ||| Breast Neoplasms ||| Lung Neoplasms
	CHEMBL34259	D013167	METHOTREXATE	Spondylitis, Ankylosing	0	Phase III	0.242414	D003424	Crohn Disease
	CHEMBL34259	D003863	METHOTREXATE	Depression	0	Never tested	0.00388603	D003424 ||| D011565 ||| D001943 ||| D008228	Crohn Disease ||| Psoriasis ||| Breast Neoplasms ||| Lymphoma, Non-Hodgkin
	CHEMBL34259	D010003	METHOTREXATE	Osteoarthritis	0	Phase unknown	0.0289586	D003424	Crohn Disease
	CHEMBL34259	D000419	METHOTREXATE	Albuminuria	0	Never tested	0.000674144	D001172 ||| D011565 ||| D001943	Arthritis, Rheumatoid ||| Psoriasis ||| Breast Neoplasms
	CHEMBL34259	D001281	METHOTREXATE	Atrial Fibrillation	0	Never tested	0.00289473	D001172 ||| D011565 ||| D001943 ||| D008175	Arthritis, Rheumatoid ||| Psoriasis ||| Breast Neoplasms ||| Lung Neoplasms
	CHEMBL34259	D006973	METHOTREXATE	Hypertension	0	Never tested	0.00442817	D003424 ||| D001943 ||| D008228	Crohn Disease ||| Breast Neoplasms ||| Lymphoma, Non-Hodgkin
	CHEMBL34259	D006327	METHOTREXATE	Heart Block	0	Never tested	0.000966785	D011565 ||| D001943 ||| D008228	Psoriasis ||| Breast Neoplasms ||| Lymphoma, Non-Hodgkin
	CHEMBL34259	D008175	METHOTREXATE	Lung Neoplasms	1	Approved	0.000640414	D003424	Crohn Disease
	CHEMBL34259	D002294	METHOTREXATE	Carcinoma, Squamous Cell	0	Phase III	0.00195638	D003424	Crohn Disease
	CHEMBL34259	D002349	METHOTREXATE	Carpal Tunnel Syndrome	0	Never tested	0.00108997	D003424	Crohn Disease
	CHEMBL34259	D016883	METHOTREXATE	Diabetic Ketoacidosis	0	Never tested	0.0116709	D003424 ||| D001943 ||| D008228	Crohn Disease ||| Breast Neoplasms ||| Lymphoma, Non-Hodgkin
	CHEMBL34259	D018798	METHOTREXATE	Anemia, Iron-Deficiency	0	Never tested	0.00104032	D008228	Lymphoma, Non-Hodgkin
	CHEMBL34259	D000380	METHOTREXATE	Agranulocytosis	0	Never tested	0.00410114	D001172 ||| D011565 ||| D008175	Arthritis, Rheumatoid ||| Psoriasis ||| Lung Neoplasms
	CHEMBL34259	D012893	METHOTREXATE	Sleep Wake Disorders	0	Never tested	0.00190154	D003424 ||| D001172 ||| D011565 ||| D008228 ||| D008175	Crohn Disease ||| Arthritis, Rheumatoid ||| Psoriasis ||| Lymphoma, Non-Hodgkin ||| Lung Neoplasms
	CHEMBL34259	D006429	METHOTREXATE	Hemiplegia	0	Never tested	0.00550096	D001172 ||| D011565 ||| D008175	Arthritis, Rheumatoid ||| Psoriasis ||| Lung Neoplasms
	CHEMBL34259	D011655	METHOTREXATE	Pulmonary Embolism	0	Never tested	0.000727202	D003424 ||| D001943	Crohn Disease ||| Breast Neoplasms
	CHEMBL34259	D009202	METHOTREXATE	Cardiomyopathies	0	Never tested	0.00188032	D003424 ||| D011565 ||| D001943 ||| D008228	Crohn Disease ||| Psoriasis ||| Breast Neoplasms ||| Lymphoma, Non-Hodgkin
	CHEMBL34259	D013345	METHOTREXATE	Subarachnoid Hemorrhage	0	Never tested	0.0230719	D003424 ||| D011565 ||| D001943 ||| D008228 ||| D008175	Crohn Disease ||| Psoriasis ||| Breast Neoplasms ||| Lymphoma, Non-Hodgkin ||| Lung Neoplasms
	CHEMBL34259	D002543	METHOTREXATE	Cerebral Hemorrhage	0	Never tested	0.000705971	D003424 ||| D001172 ||| D011565 ||| D001943 ||| D008228 ||| D008175	Crohn Disease ||| Arthritis, Rheumatoid ||| Psoriasis ||| Breast Neoplasms ||| Lymphoma, Non-Hodgkin ||| Lung Neoplasms
	CHEMBL34259	D002544	METHOTREXATE	Cerebral Infarction	0	Never tested	0.00336431	D011565 ||| D001943 ||| D008228	Psoriasis ||| Breast Neoplasms ||| Lymphoma, Non-Hodgkin
	CHEMBL34259	D050197	METHOTREXATE	Arteriosclerosis	0	Never tested	0.00116398	D003424 ||| D011565 ||| D001943	Crohn Disease ||| Psoriasis ||| Breast Neoplasms
	CHEMBL34259	D010689	METHOTREXATE	Phlebitis	0	Never tested	0.00869855	D001172 ||| D011565 ||| D008175	Arthritis, Rheumatoid ||| Psoriasis ||| Lung Neoplasms
	CHEMBL34259	D007022	METHOTREXATE	Hypotension	0	Never tested	0.0173831	D001943 ||| D008228	Breast Neoplasms ||| Lymphoma, Non-Hodgkin
	CHEMBL34259	D012852	METHOTREXATE	Sinusitis	0	Never tested	0.0481164	D003424 ||| D001943	Crohn Disease ||| Breast Neoplasms
	CHEMBL34259	D010996	METHOTREXATE	Pleural Effusion	0	Phase unknown	0.00384453	D001172	Arthritis, Rheumatoid
	CHEMBL34259	D011030	METHOTREXATE	Pneumothorax	0	Never tested	0.161807	D001172 ||| D008175	Arthritis, Rheumatoid ||| Lung Neoplasms
	CHEMBL34259	D014060	METHOTREXATE	Tongue Diseases	0	Status unknown	0.00347038	D001172	Arthritis, Rheumatoid
	CHEMBL34259	D004415	METHOTREXATE	Dyspepsia	0	Never tested	0.00813896	D008228	Lymphoma, Non-Hodgkin
	CHEMBL34259	D002764	METHOTREXATE	Cholecystitis	0	Never tested	0.000899044	D001172 ||| D011565 ||| D008175	Arthritis, Rheumatoid ||| Psoriasis ||| Lung Neoplasms
	CHEMBL34259	D002481	METHOTREXATE	Cellulitis	0	Never tested	0.00287385	D001943	Breast Neoplasms
	CHEMBL34259	D058186	METHOTREXATE	Acute Kidney Injury	0	Never tested	0.00330265	D001943	Breast Neoplasms
	CHEMBL34259	D007676	METHOTREXATE	Kidney Failure, Chronic	0	Never tested	0.000564376	D003424 ||| D001943	Crohn Disease ||| Breast Neoplasms
	CHEMBL34259	D011470	METHOTREXATE	Prostatic Hyperplasia	0	Never tested	0.00112729	D001172	Arthritis, Rheumatoid
	CHEMBL34259	D005348	METHOTREXATE	Fibrocystic Breast Disease	0	Never tested	0.0040663	D001172 ||| D011565 ||| D008175	Arthritis, Rheumatoid ||| Psoriasis ||| Lung Neoplasms
	CHEMBL34259	D006177	METHOTREXATE	Gynecomastia	0	Never tested	0.0008909	D001172 ||| D011565 ||| D008175	Arthritis, Rheumatoid ||| Psoriasis ||| Lung Neoplasms
	CHEMBL34259	D004715	METHOTREXATE	Endometriosis	0	Never tested	0.000719049	D008228	Lymphoma, Non-Hodgkin
	CHEMBL34259	D003680	METHOTREXATE	Deglutition Disorders	0	Never tested	0.00349814	D001172 ||| D011565 ||| D008175	Arthritis, Rheumatoid ||| Psoriasis ||| Lung Neoplasms
	CHEMBL34259	D001201	METHOTREXATE	Ascites	0	Never tested	0.00376064	D001943	Breast Neoplasms
	CHEMBL34259	D014717	METHOTREXATE	Vertigo	0	Never tested	0.000916603	D003424 ||| D001943 ||| D008228	Crohn Disease ||| Breast Neoplasms ||| Lymphoma, Non-Hodgkin
	CHEMBL34259	D013575	METHOTREXATE	Syncope	0	Never tested	0.00198986	D001172 ||| D011565 ||| D001943 ||| D008175	Arthritis, Rheumatoid ||| Psoriasis ||| Breast Neoplasms ||| Lung Neoplasms
	CHEMBL34259	D007766	METHOTREXATE	Lacrimal Apparatus Diseases	0	Never tested	0.00305432	D001943	Breast Neoplasms
	CHEMBL34259	D005921	METHOTREXATE	Glomerulonephritis	0	Never tested	0.000989038	D001943	Breast Neoplasms
	CHEMBL34259	D006333	METHOTREXATE	Heart Failure	0	Phase III	0.00252691	D001943 ||| D008228	Breast Neoplasms ||| Lymphoma, Non-Hodgkin
	CHEMBL34259	D006547	METHOTREXATE	Hernia	0	Never tested	0.000740331	D011565 ||| D008175	Psoriasis ||| Lung Neoplasms
	CHEMBL34259	D008113	METHOTREXATE	Liver Neoplasms	0	Never tested	0.00101649	D001172 ||| D011565	Arthritis, Rheumatoid ||| Psoriasis
	CHEMBL34259	D000647	METHOTREXATE	Amnesia	0	Never tested	0.000718563	D003424 ||| D001172 ||| D011565 ||| D001943 ||| D008228 ||| D008175	Crohn Disease ||| Arthritis, Rheumatoid ||| Psoriasis ||| Breast Neoplasms ||| Lymphoma, Non-Hodgkin ||| Lung Neoplasms
	CHEMBL34259	D000152	METHOTREXATE	Acne Vulgaris	0	Never tested	0.00186418	D003424	Crohn Disease
	CHEMBL34259	D003248	METHOTREXATE	Constipation	0	Never tested	0.000872298	D001172 ||| D008228	Arthritis, Rheumatoid ||| Lymphoma, Non-Hodgkin
	CHEMBL34259	D015352	METHOTREXATE	Dry Eye Syndromes	0	Never tested	0.00110136	D003424 ||| D001943	Crohn Disease ||| Breast Neoplasms
	CHEMBL34259	D004381	METHOTREXATE	Duodenal Ulcer	0	Never tested	0.00101382	D008228	Lymphoma, Non-Hodgkin
	CHEMBL34259	D015837	METHOTREXATE	Vestibular Diseases	0	Never tested	0.00886669	D001943	Breast Neoplasms
	CHEMBL34259	D005705	METHOTREXATE	Gallbladder Diseases	0	Never tested	0.000686062	D001172 ||| D011565 ||| D008175	Arthritis, Rheumatoid ||| Psoriasis ||| Lung Neoplasms
	CHEMBL34259	D006073	METHOTREXATE	Gout	0	Never tested	0.00351497	D003424	Crohn Disease
	CHEMBL34259	D001145	METHOTREXATE	Arrhythmias, Cardiac	0	Never tested	0.00380979	D003424 ||| D001943 ||| D008228	Crohn Disease ||| Breast Neoplasms ||| Lymphoma, Non-Hodgkin
	CHEMBL34259	D043183	METHOTREXATE	Irritable Bowel Syndrome	0	Never tested	0.547904	D008228	Lymphoma, Non-Hodgkin
	CHEMBL34259	D001851	METHOTREXATE	Bone Diseases, Metabolic	0	Never tested	0.00450558	D011565 ||| D008175	Psoriasis ||| Lung Neoplasms
	CHEMBL34259	D009443	METHOTREXATE	Neuritis	0	Never tested	0.00676074	D001172 ||| D011565 ||| D008175	Arthritis, Rheumatoid ||| Psoriasis ||| Lung Neoplasms
	CHEMBL34259	D010538	METHOTREXATE	Peritonitis	0	Never tested	0.00104937	D001172 ||| D011565 ||| D008175	Arthritis, Rheumatoid ||| Psoriasis ||| Lung Neoplasms
	CHEMBL34259	D011565	METHOTREXATE	Psoriasis	1	Approved	0.0154792	D003424	Crohn Disease
	CHEMBL34259	D012163	METHOTREXATE	Retinal Detachment	0	Never tested	0.000931569	D003424 ||| D001943	Crohn Disease ||| Breast Neoplasms
	CHEMBL34259	D012393	METHOTREXATE	Rosacea	0	Never tested	0.000955026	D001172 ||| D001943 ||| D008175	Arthritis, Rheumatoid ||| Breast Neoplasms ||| Lung Neoplasms
	CHEMBL34259	D006042	METHOTREXATE	Goiter	0	Never tested	0.000795518	D003424 ||| D008228	Crohn Disease ||| Lymphoma, Non-Hodgkin
	CHEMBL34259	D002546	METHOTREXATE	Ischemic Attack, Transient	0	Never tested	0.00200966	D011565 ||| D001943 ||| D008228	Psoriasis ||| Breast Neoplasms ||| Lymphoma, Non-Hodgkin
	CHEMBL34259	D000083242	METHOTREXATE	Ischemic Stroke	0	Never tested	0.00107661	D003424 ||| D001943 ||| D008228	Crohn Disease ||| Breast Neoplasms ||| Lymphoma, Non-Hodgkin
	CHEMBL34259	D012891	METHOTREXATE	Sleep Apnea Syndromes	0	Never tested	0.000971759	D001172 ||| D011565 ||| D008228	Arthritis, Rheumatoid ||| Psoriasis ||| Lymphoma, Non-Hodgkin
	CHEMBL34259	D013921	METHOTREXATE	Thrombocytopenia	0	Phase II	0.00383151	D001943	Breast Neoplasms
	CHEMBL34259	D006627	METHOTREXATE	Hirschsprung Disease	0	Never tested	0.00103137	D008228	Lymphoma, Non-Hodgkin
	CHEMBL34259	D013964	METHOTREXATE	Thyroid Neoplasms	0	Never tested	0.000950612	D003424	Crohn Disease
	CHEMBL34259	D010001	METHOTREXATE	Osteitis Deformans	0	Never tested	0.000848091	D011565 ||| D008175	Psoriasis ||| Lung Neoplasms
	CHEMBL34259	D007018	METHOTREXATE	Hypopituitarism	0	Never tested	0.000916873	D003424 ||| D008228	Crohn Disease ||| Lymphoma, Non-Hodgkin
	CHEMBL34259	D020246	METHOTREXATE	Venous Thrombosis	0	Never tested	0.000833118	D001943	Breast Neoplasms
	CHEMBL34259	D000075224	METHOTREXATE	Cardiac Conduction System Disease	0	Never tested	0.00439052	D001172 ||| D011565 ||| D001943 ||| D008228	Arthritis, Rheumatoid ||| Psoriasis ||| Breast Neoplasms ||| Lymphoma, Non-Hodgkin
	CHEMBL34259	D016055	METHOTREXATE	Urinary Retention	0	Never tested	0.00359908	D008228	Lymphoma, Non-Hodgkin
	CHEMBL34259	D011141	METHOTREXATE	Polyuria	0	Never tested	0.00243224	D008228	Lymphoma, Non-Hodgkin
	CHEMBL34259	D007762	METHOTREXATE	Labyrinthitis	0	Never tested	0.00659291	D001172 ||| D008228	Arthritis, Rheumatoid ||| Lymphoma, Non-Hodgkin
	CHEMBL34259	D009260	METHOTREXATE	Nail Diseases	0	Never tested	0.00379199	D001172 ||| D008175	Arthritis, Rheumatoid ||| Lung Neoplasms
	CHEMBL34259	D016491	METHOTREXATE	Peripheral Vascular Diseases	0	Never tested	0.00353997	D001943	Breast Neoplasms
	CHEMBL34259	D011111	METHOTREXATE	Polymyalgia Rheumatica	0	Phase III	0.00532556	D008175	Lung Neoplasms
	CHEMBL34259	D013118	METHOTREXATE	Spinal Cord Diseases	0	Never tested	0.000945806	D003424	Crohn Disease
	CHEMBL34259	D010031	METHOTREXATE	Otitis	0	Never tested	0.000955622	D003424 ||| D001943	Crohn Disease ||| Breast Neoplasms
	CHEMBL34259	D019966	METHOTREXATE	Substance-Related Disorders	0	Never tested	0.00387705	D001172 ||| D011565 ||| D008228 ||| D008175	Arthritis, Rheumatoid ||| Psoriasis ||| Lymphoma, Non-Hodgkin ||| Lung Neoplasms
	CHEMBL34259	D015155	METHOTREXATE	Esophageal Spasm, Diffuse	0	Never tested	0.00101522	D001943 ||| D008228	Breast Neoplasms ||| Lymphoma, Non-Hodgkin
	CHEMBL344159	D017098	TOLVAPTAN	IgA Deficiency	0	Status unknown	0.000610825	D006333	Heart Failure
	CHEMBL344159	D014012	TOLVAPTAN	Tinnitus	0	Never tested	0.00160387	D006333	Heart Failure
	CHEMBL344159	D000505	TOLVAPTAN	Alopecia	0	Never tested	0.000727619	D006333	Heart Failure
	CHEMBL344159	D012626	TOLVAPTAN	Sebaceous Gland Neoplasms	0	Status unknown	0.000728564	D006333	Heart Failure
	CHEMBL344159	D001943	TOLVAPTAN	Breast Neoplasms	0	Never tested	0.00267127	D006333	Heart Failure
	CHEMBL344159	D000076385	TOLVAPTAN	Diverticular Diseases	0	Never tested	0.00105118	D006333	Heart Failure
	CHEMBL344159	D008228	TOLVAPTAN	Lymphoma, Non-Hodgkin	0	Never tested	0.0010443	D006333	Heart Failure
	CHEMBL344159	D000380	TOLVAPTAN	Agranulocytosis	0	Never tested	0.00253002	D006333	Heart Failure
	CHEMBL344159	D006429	TOLVAPTAN	Hemiplegia	0	Never tested	0.00448922	D006333	Heart Failure
	CHEMBL344159	D010996	TOLVAPTAN	Pleural Effusion	0	Never tested	0.0037362	D006333	Heart Failure
	CHEMBL344159	D011030	TOLVAPTAN	Pneumothorax	0	Never tested	0.00121096	D006333	Heart Failure
	CHEMBL344159	D014060	TOLVAPTAN	Tongue Diseases	0	Status unknown	0.00434782	D006333	Heart Failure
	CHEMBL344159	D008010	TOLVAPTAN	Lichen Planus	0	Never tested	0.000729022	D006333	Heart Failure
	CHEMBL344159	D011470	TOLVAPTAN	Prostatic Hyperplasia	0	Never tested	0.00103976	D006333	Heart Failure
	CHEMBL344159	D011472	TOLVAPTAN	Prostatitis	0	Never tested	0.00350273	D006333	Heart Failure
	CHEMBL344159	D005348	TOLVAPTAN	Fibrocystic Breast Disease	0	Never tested	0.00380423	D006333	Heart Failure
	CHEMBL344159	D006177	TOLVAPTAN	Gynecomastia	0	Never tested	0.00110434	D006333	Heart Failure
	CHEMBL344159	D003680	TOLVAPTAN	Deglutition Disorders	0	Never tested	0.00410301	D006333	Heart Failure
	CHEMBL344159	D014717	TOLVAPTAN	Vertigo	0	Never tested	0.00121436	D006333	Heart Failure
	CHEMBL344159	D000647	TOLVAPTAN	Amnesia	0	Never tested	0.000989886	D006333	Heart Failure
	CHEMBL344159	D015837	TOLVAPTAN	Vestibular Diseases	0	Never tested	0.00216007	D006333	Heart Failure
	CHEMBL344159	D005705	TOLVAPTAN	Gallbladder Diseases	0	Never tested	0.00098281	D006333	Heart Failure
	CHEMBL344159	D001851	TOLVAPTAN	Bone Diseases, Metabolic	0	Never tested	0.00338828	D006333	Heart Failure
	CHEMBL344159	D009443	TOLVAPTAN	Neuritis	0	Never tested	0.00313187	D006333	Heart Failure
	CHEMBL344159	D012393	TOLVAPTAN	Rosacea	0	Never tested	0.00116811	D006333	Heart Failure
	CHEMBL344159	D010001	TOLVAPTAN	Osteitis Deformans	0	Never tested	0.151036	D006333	Heart Failure
	CHEMBL344159	D003731	TOLVAPTAN	Dental Caries	0	Never tested	0.00109913	D006333	Heart Failure
	CHEMBL344159	D007762	TOLVAPTAN	Labyrinthitis	0	Never tested	0.00238798	D006333	Heart Failure
	CHEMBL344159	D012878	TOLVAPTAN	Skin Neoplasms	0	Never tested	0.00161201	D006333	Heart Failure
	CHEMBL344159	D009260	TOLVAPTAN	Nail Diseases	0	Never tested	0.00425973	D006333	Heart Failure
	CHEMBL344159	D011111	TOLVAPTAN	Polymyalgia Rheumatica	0	Never tested	0.00149102	D006333	Heart Failure
	CHEMBL344159	D019966	TOLVAPTAN	Substance-Related Disorders	0	Never tested	0.00408007	D006333	Heart Failure
	CHEMBL346977	D009765	FONAZINE	Obesity	0	Never tested	0.000699494	D008881	Migraine Disorders
	CHEMBL346977	D001172	FONAZINE	Arthritis, Rheumatoid	0	Never tested	0.000495582	D008881	Migraine Disorders
	CHEMBL346977	D003424	FONAZINE	Crohn Disease	0	Never tested	0.00048839	D008881	Migraine Disorders
	CHEMBL346977	D003093	FONAZINE	Colitis, Ulcerative	0	Never tested	0.000688539	D008881	Migraine Disorders
	CHEMBL346977	D015212	FONAZINE	Inflammatory Bowel Diseases	0	Never tested	0.000739048	D008881	Migraine Disorders
	CHEMBL346977	D002761	FONAZINE	Cholangitis	0	Never tested	0.00149043	D008881	Migraine Disorders
	CHEMBL346977	D034381	FONAZINE	Hearing Loss	0	Never tested	0.000748138	D008881	Migraine Disorders
	CHEMBL346977	D019226	FONAZINE	Oral Ulcer	0	Never tested	0.0338656	D008881	Migraine Disorders
	CHEMBL346977	D065631	FONAZINE	Rhinitis, Allergic	0	Never tested	0.00260184	D008881	Migraine Disorders
	CHEMBL346977	D001249	FONAZINE	Asthma	0	Never tested	0.000895336	D008881	Migraine Disorders
	CHEMBL346977	D005764	FONAZINE	Gastroesophageal Reflux	0	Never tested	0.000705255	D008881	Migraine Disorders
	CHEMBL346977	D004485	FONAZINE	Eczema	0	Never tested	0.00134938	D008881	Migraine Disorders
	CHEMBL346977	D006937	FONAZINE	Hypercholesterolemia	0	Never tested	0.000780529	D008881	Migraine Disorders
	CHEMBL346977	D001943	FONAZINE	Breast Neoplasms	0	Never tested	0.000576226	D008881	Migraine Disorders
	CHEMBL346977	D002280	FONAZINE	Carcinoma, Basal Cell	0	Never tested	0.0083122	D008881	Migraine Disorders
	CHEMBL346977	D000230	FONAZINE	Adenocarcinoma	0	Never tested	0.0010476	D008881	Migraine Disorders
	CHEMBL346977	D006552	FONAZINE	Hernia, Inguinal	0	Never tested	0.00114265	D008881	Migraine Disorders
	CHEMBL346977	D012005	FONAZINE	Rectal Prolapse	0	Status unknown	0.000762844	D008881	Migraine Disorders
	CHEMBL346977	D005756	FONAZINE	Gastritis	0	Never tested	0.000791396	D008881	Migraine Disorders
	CHEMBL346977	D006548	FONAZINE	Hernia, Diaphragmatic	0	Never tested	0.000597685	D008881	Migraine Disorders
	CHEMBL346977	D002446	FONAZINE	Celiac Disease	0	Never tested	0.00114903	D008881	Migraine Disorders
	CHEMBL346977	D008105	FONAZINE	Liver Cirrhosis, Biliary	0	Never tested	0.168583	D008881	Migraine Disorders
	CHEMBL346977	D014820	FONAZINE	Vitiligo	0	Never tested	0.00141803	D008881	Migraine Disorders
	CHEMBL346977	D009447	FONAZINE	Neuroblastoma	0	Never tested	0.000832558	D008881	Migraine Disorders
	CHEMBL346977	D008180	FONAZINE	Lupus Erythematosus, Systemic	0	Never tested	0.0022307	D008881	Migraine Disorders
	CHEMBL346977	D013167	FONAZINE	Spondylitis, Ankylosing	0	Never tested	0.000622826	D008881	Migraine Disorders
	CHEMBL346977	D010003	FONAZINE	Osteoarthritis	0	Never tested	0.00334743	D008881	Migraine Disorders
	CHEMBL346977	D055623	FONAZINE	Keratosis, Actinic	0	Never tested	0.000864785	D008881	Migraine Disorders
	CHEMBL346977	D001991	FONAZINE	Bronchitis	0	Never tested	0.000974857	D008881	Migraine Disorders
	CHEMBL346977	D008175	FONAZINE	Lung Neoplasms	0	Never tested	0.0317004	D008881	Migraine Disorders
	CHEMBL346977	D008545	FONAZINE	Melanoma	0	Never tested	0.00158543	D008881	Migraine Disorders
	CHEMBL346977	D008228	FONAZINE	Lymphoma, Non-Hodgkin	0	Never tested	0.144298	D008881	Migraine Disorders
	CHEMBL346977	D002294	FONAZINE	Carcinoma, Squamous Cell	0	Never tested	0.0443177	D008881	Migraine Disorders
	CHEMBL346977	D016883	FONAZINE	Diabetic Ketoacidosis	0	Never tested	0.000857362	D008881	Migraine Disorders
	CHEMBL346977	D007889	FONAZINE	Leiomyoma	0	Never tested	0.000627486	D008881	Migraine Disorders
	CHEMBL346977	D018798	FONAZINE	Anemia, Iron-Deficiency	0	Never tested	0.00102967	D008881	Migraine Disorders
	CHEMBL346977	D012852	FONAZINE	Sinusitis	0	Never tested	0.026878	D008881	Migraine Disorders
	CHEMBL346977	D010996	FONAZINE	Pleural Effusion	0	Never tested	0.0040664	D008881	Migraine Disorders
	CHEMBL346977	D004941	FONAZINE	Esophagitis	0	Never tested	0.00235993	D008881	Migraine Disorders
	CHEMBL346977	D013276	FONAZINE	Stomach Ulcer	0	Never tested	0.000955911	D008881	Migraine Disorders
	CHEMBL346977	D004415	FONAZINE	Dyspepsia	0	Never tested	0.00875628	D008881	Migraine Disorders
	CHEMBL346977	D002769	FONAZINE	Cholelithiasis	0	Never tested	0.000865125	D008881	Migraine Disorders
	CHEMBL346977	D002764	FONAZINE	Cholecystitis	0	Never tested	0.000830873	D008881	Migraine Disorders
	CHEMBL346977	D010195	FONAZINE	Pancreatitis	0	Never tested	0.00119301	D008881	Migraine Disorders
	CHEMBL346977	D008286	FONAZINE	Malabsorption Syndromes	0	Never tested	0.00461694	D008881	Migraine Disorders
	CHEMBL346977	D002481	FONAZINE	Cellulitis	0	Never tested	0.0028826	D008881	Migraine Disorders
	CHEMBL346977	D011537	FONAZINE	Pruritus	0	Never tested	0.00420832	D008881	Migraine Disorders
	CHEMBL346977	D017492	FONAZINE	Keratosis, Seborrheic	0	Never tested	0.0010432	D008881	Migraine Disorders
	CHEMBL346977	D011704	FONAZINE	Pyelonephritis	0	Never tested	0.00235927	D008881	Migraine Disorders
	CHEMBL346977	D058186	FONAZINE	Acute Kidney Injury	0	Never tested	0.00255424	D008881	Migraine Disorders
	CHEMBL346977	D007676	FONAZINE	Kidney Failure, Chronic	0	Never tested	0.000771706	D008881	Migraine Disorders
	CHEMBL346977	D003556	FONAZINE	Cystitis	0	Never tested	0.00105136	D008881	Migraine Disorders
	CHEMBL346977	D011472	FONAZINE	Prostatitis	0	Never tested	0.00350899	D008881	Migraine Disorders
	CHEMBL346977	D004715	FONAZINE	Endometriosis	0	Never tested	0.00132497	D008881	Migraine Disorders
	CHEMBL346977	D001201	FONAZINE	Ascites	0	Never tested	0.00112655	D008881	Migraine Disorders
	CHEMBL346977	D005076	FONAZINE	Exanthema	0	Never tested	0.00136249	D008881	Migraine Disorders
	CHEMBL346977	D006471	FONAZINE	Gastrointestinal Hemorrhage	0	Never tested	0.00376975	D008881	Migraine Disorders
	CHEMBL346977	D010437	FONAZINE	Peptic Ulcer	0	Never tested	0.00084143	D008881	Migraine Disorders
	CHEMBL346977	D005921	FONAZINE	Glomerulonephritis	0	Never tested	0.000600477	D008881	Migraine Disorders
	CHEMBL346977	D006689	FONAZINE	Hodgkin Disease	0	Never tested	0.000881801	D008881	Migraine Disorders
	CHEMBL346977	D010051	FONAZINE	Ovarian Neoplasms	0	Never tested	0.000717931	D008881	Migraine Disorders
	CHEMBL346977	D011471	FONAZINE	Prostatic Neoplasms	0	Never tested	0.00153415	D008881	Migraine Disorders
	CHEMBL346977	D007951	FONAZINE	Leukemia, Myeloid	0	Never tested	0.00784231	D008881	Migraine Disorders
	CHEMBL346977	D000152	FONAZINE	Acne Vulgaris	0	Never tested	0.000697532	D008881	Migraine Disorders
	CHEMBL346977	D000740	FONAZINE	Anemia	0	Never tested	0.00103524	D008881	Migraine Disorders
	CHEMBL346977	D001064	FONAZINE	Appendicitis	0	Never tested	0.00134581	D008881	Migraine Disorders
	CHEMBL346977	D003248	FONAZINE	Constipation	0	Never tested	0.001041	D008881	Migraine Disorders
	CHEMBL346977	D004381	FONAZINE	Duodenal Ulcer	0	Never tested	0.00112804	D008881	Migraine Disorders
	CHEMBL346977	D006073	FONAZINE	Gout	0	Never tested	0.00143061	D008881	Migraine Disorders
	CHEMBL346977	D043183	FONAZINE	Irritable Bowel Syndrome	0	Never tested	0.104036	D008881	Migraine Disorders
	CHEMBL346977	D010998	FONAZINE	Pleurisy	0	Never tested	0.00446115	D008881	Migraine Disorders
	CHEMBL346977	D011565	FONAZINE	Psoriasis	0	Never tested	0.000659774	D008881	Migraine Disorders
	CHEMBL346977	D006042	FONAZINE	Goiter	0	Never tested	0.00229785	D008881	Migraine Disorders
	CHEMBL346977	D015179	FONAZINE	Colorectal Neoplasms	0	Never tested	0.00168496	D008881	Migraine Disorders
	CHEMBL346977	D016055	FONAZINE	Urinary Retention	0	Never tested	0.0021561	D008881	Migraine Disorders
	CHEMBL346977	D011141	FONAZINE	Polyuria	0	Never tested	0.00771108	D008881	Migraine Disorders
	CHEMBL346977	D014581	FONAZINE	Urticaria	0	Never tested	0.00080956	D008881	Migraine Disorders
	CHEMBL346977	D015155	FONAZINE	Esophageal Spasm, Diffuse	0	Never tested	0.000981791	D008881	Migraine Disorders
	CHEMBL35	D003424	FUROSEMIDE	Crohn Disease	0	Never tested	0.00116601	D006973 ||| D007676	Hypertension ||| Kidney Failure, Chronic
	CHEMBL35	D017098	FUROSEMIDE	IgA Deficiency	0	Status unknown	0.000741876	D006333 ||| D006973 ||| D007676	Heart Failure ||| Hypertension ||| Kidney Failure, Chronic
	CHEMBL35	D008268	FUROSEMIDE	Macular Degeneration	0	Never tested	0.00289391	D001201	Ascites
	CHEMBL35	D014012	FUROSEMIDE	Tinnitus	0	Never tested	0.00664803	D006333 ||| D006973 ||| D007676	Heart Failure ||| Hypertension ||| Kidney Failure, Chronic
	CHEMBL35	D000505	FUROSEMIDE	Alopecia	0	Never tested	0.0148902	D006333 ||| D006973 ||| D007676	Heart Failure ||| Hypertension ||| Kidney Failure, Chronic
	CHEMBL35	D008881	FUROSEMIDE	Migraine Disorders	0	Never tested	0.0010075	D058186 ||| D001201 ||| D007676	Acute Kidney Injury ||| Ascites ||| Kidney Failure, Chronic
	CHEMBL35	D012626	FUROSEMIDE	Sebaceous Gland Neoplasms	0	Status unknown	0.00171136	D006333 ||| D006973 ||| D007676	Heart Failure ||| Hypertension ||| Kidney Failure, Chronic
	CHEMBL35	D001943	FUROSEMIDE	Breast Neoplasms	0	Never tested	0.00422453	D006333 ||| D058186 ||| D006973 ||| D001201 ||| D007676	Heart Failure ||| Acute Kidney Injury ||| Hypertension ||| Ascites ||| Kidney Failure, Chronic
	CHEMBL35	D014029	FUROSEMIDE	Tobacco Use Disorder	0	Never tested	0.00181464	D006973 ||| D007676	Hypertension ||| Kidney Failure, Chronic
	CHEMBL35	D000076385	FUROSEMIDE	Diverticular Diseases	0	Never tested	0.00274779	D006333 ||| D006973 ||| D007676	Heart Failure ||| Hypertension ||| Kidney Failure, Chronic
	CHEMBL35	D001714	FUROSEMIDE	Bipolar Disorder	0	Never tested	0.00127129	D001201 ||| D007676	Ascites ||| Kidney Failure, Chronic
	CHEMBL35	D001281	FUROSEMIDE	Atrial Fibrillation	0	Never tested	0.000861278	D001201 ||| D007676	Ascites ||| Kidney Failure, Chronic
	CHEMBL35	D008228	FUROSEMIDE	Lymphoma, Non-Hodgkin	0	Never tested	0.00083854	D006333 ||| D006973	Heart Failure ||| Hypertension
	CHEMBL35	D000380	FUROSEMIDE	Agranulocytosis	0	Never tested	0.0046015	D006333 ||| D058186 ||| D006973 ||| D001201 ||| D007676	Heart Failure ||| Acute Kidney Injury ||| Hypertension ||| Ascites ||| Kidney Failure, Chronic
	CHEMBL35	D006429	FUROSEMIDE	Hemiplegia	0	Never tested	0.047256	D006333 ||| D058186 ||| D006973 ||| D001201 ||| D007676	Heart Failure ||| Acute Kidney Injury ||| Hypertension ||| Ascites ||| Kidney Failure, Chronic
	CHEMBL35	D013345	FUROSEMIDE	Subarachnoid Hemorrhage	0	Never tested	0.0031976	D001201	Ascites
	CHEMBL35	D002543	FUROSEMIDE	Cerebral Hemorrhage	0	Never tested	0.00359943	D001201	Ascites
	CHEMBL35	D010689	FUROSEMIDE	Phlebitis	0	Never tested	0.0132866	D058186 ||| D001201 ||| D007676	Acute Kidney Injury ||| Ascites ||| Kidney Failure, Chronic
	CHEMBL35	D010996	FUROSEMIDE	Pleural Effusion	0	Never tested	0.00402753	D006333 ||| D006973 ||| D007676	Heart Failure ||| Hypertension ||| Kidney Failure, Chronic
	CHEMBL35	D011030	FUROSEMIDE	Pneumothorax	0	Never tested	0.00086233	D006333 ||| D006973 ||| D001201 ||| D007676	Heart Failure ||| Hypertension ||| Ascites ||| Kidney Failure, Chronic
	CHEMBL35	D014060	FUROSEMIDE	Tongue Diseases	0	Status unknown	0.0054975	D006333 ||| D058186 ||| D006973 ||| D007676	Heart Failure ||| Acute Kidney Injury ||| Hypertension ||| Kidney Failure, Chronic
	CHEMBL35	D008010	FUROSEMIDE	Lichen Planus	0	Never tested	0.00105601	D006333 ||| D058186 ||| D006973 ||| D001201 ||| D007676	Heart Failure ||| Acute Kidney Injury ||| Hypertension ||| Ascites ||| Kidney Failure, Chronic
	CHEMBL35	D011470	FUROSEMIDE	Prostatic Hyperplasia	0	Never tested	0.000925543	D006333 ||| D058186 ||| D006973 ||| D007676	Heart Failure ||| Acute Kidney Injury ||| Hypertension ||| Kidney Failure, Chronic
	CHEMBL35	D011472	FUROSEMIDE	Prostatitis	0	Never tested	0.00346593	D006333 ||| D006973	Heart Failure ||| Hypertension
	CHEMBL35	D005348	FUROSEMIDE	Fibrocystic Breast Disease	0	Never tested	0.00436651	D006333 ||| D006973 ||| D001201	Heart Failure ||| Hypertension ||| Ascites
	CHEMBL35	D006177	FUROSEMIDE	Gynecomastia	0	Never tested	0.00110982	D006333 ||| D006973 ||| D001201	Heart Failure ||| Hypertension ||| Ascites
	CHEMBL35	D003680	FUROSEMIDE	Deglutition Disorders	0	Never tested	0.0254169	D006333 ||| D058186 ||| D006973 ||| D007676	Heart Failure ||| Acute Kidney Injury ||| Hypertension ||| Kidney Failure, Chronic
	CHEMBL35	D014717	FUROSEMIDE	Vertigo	0	Never tested	0.00113494	D006333 ||| D001201	Heart Failure ||| Ascites
	CHEMBL35	D013575	FUROSEMIDE	Syncope	0	Never tested	0.00433588	D058186 ||| D007676	Acute Kidney Injury ||| Kidney Failure, Chronic
	CHEMBL35	D006547	FUROSEMIDE	Hernia	0	Never tested	0.00104276	D007676	Kidney Failure, Chronic
	CHEMBL35	D000647	FUROSEMIDE	Amnesia	0	Never tested	0.0211317	D006333 ||| D058186 ||| D006973 ||| D007676	Heart Failure ||| Acute Kidney Injury ||| Hypertension ||| Kidney Failure, Chronic
	CHEMBL35	D015837	FUROSEMIDE	Vestibular Diseases	0	Never tested	0.00209307	D006333 ||| D001201	Heart Failure ||| Ascites
	CHEMBL35	D005705	FUROSEMIDE	Gallbladder Diseases	0	Never tested	0.00121502	D006333 ||| D058186 ||| D006973 ||| D007676	Heart Failure ||| Acute Kidney Injury ||| Hypertension ||| Kidney Failure, Chronic
	CHEMBL35	D001851	FUROSEMIDE	Bone Diseases, Metabolic	0	Never tested	0.00231102	D006333 ||| D058186 ||| D006973 ||| D001201 ||| D007676	Heart Failure ||| Acute Kidney Injury ||| Hypertension ||| Ascites ||| Kidney Failure, Chronic
	CHEMBL35	D010024	FUROSEMIDE	Osteoporosis	0	Never tested	0.00377452	D001201	Ascites
	CHEMBL35	D009443	FUROSEMIDE	Neuritis	0	Never tested	0.00948948	D006333 ||| D058186 ||| D006973 ||| D001201 ||| D007676	Heart Failure ||| Acute Kidney Injury ||| Hypertension ||| Ascites ||| Kidney Failure, Chronic
	CHEMBL35	D010538	FUROSEMIDE	Peritonitis	0	Never tested	0.0012748	D006973 ||| D007676	Hypertension ||| Kidney Failure, Chronic
	CHEMBL35	D012393	FUROSEMIDE	Rosacea	0	Never tested	0.000924422	D006333 ||| D058186 ||| D006973 ||| D001201 ||| D007676	Heart Failure ||| Acute Kidney Injury ||| Hypertension ||| Ascites ||| Kidney Failure, Chronic
	CHEMBL35	D010001	FUROSEMIDE	Osteitis Deformans	0	Never tested	0.105413	D006333 ||| D006973 ||| D007676	Heart Failure ||| Hypertension ||| Kidney Failure, Chronic
	CHEMBL35	D003731	FUROSEMIDE	Dental Caries	0	Never tested	0.00120885	D006333	Heart Failure
	CHEMBL35	D007762	FUROSEMIDE	Labyrinthitis	0	Never tested	0.0045005	D006333 ||| D058186 ||| D006973 ||| D001201 ||| D007676	Heart Failure ||| Acute Kidney Injury ||| Hypertension ||| Ascites ||| Kidney Failure, Chronic
	CHEMBL35	D012878	FUROSEMIDE	Skin Neoplasms	0	Never tested	0.00185628	D006333 ||| D058186 ||| D006973 ||| D001201 ||| D007676	Heart Failure ||| Acute Kidney Injury ||| Hypertension ||| Ascites ||| Kidney Failure, Chronic
	CHEMBL35	D009260	FUROSEMIDE	Nail Diseases	0	Never tested	0.00425032	D006333 ||| D058186 ||| D006973 ||| D001201 ||| D007676	Heart Failure ||| Acute Kidney Injury ||| Hypertension ||| Ascites ||| Kidney Failure, Chronic
	CHEMBL35	D011111	FUROSEMIDE	Polymyalgia Rheumatica	0	Never tested	0.00210575	D006333 ||| D058186 ||| D006973 ||| D001201 ||| D007676	Heart Failure ||| Acute Kidney Injury ||| Hypertension ||| Ascites ||| Kidney Failure, Chronic
	CHEMBL35	D019966	FUROSEMIDE	Substance-Related Disorders	0	Never tested	0.00496153	D006333 ||| D006973 ||| D001201 ||| D007676	Heart Failure ||| Hypertension ||| Ascites ||| Kidney Failure, Chronic
	CHEMBL3545110	D001289	RIBOCICLIB	Attention Deficit Disorder with Hyperactivity	0	Never tested	0.000694693	D001943	Breast Neoplasms
	CHEMBL3545110	D001008	RIBOCICLIB	Anxiety Disorders	0	Never tested	0.000782017	D001943	Breast Neoplasms
	CHEMBL3545110	D013313	RIBOCICLIB	Stress Disorders, Post-Traumatic	0	Never tested	0.000353659	D001943	Breast Neoplasms
	CHEMBL3545110	D015228	RIBOCICLIB	Hypertriglyceridemia	0	Never tested	0.000853864	D001943	Breast Neoplasms
	CHEMBL3545110	D003324	RIBOCICLIB	Coronary Artery Disease	0	Never tested	0.000742952	D001943	Breast Neoplasms
	CHEMBL3545110	D009765	RIBOCICLIB	Obesity	0	Never tested	0.00110638	D001943	Breast Neoplasms
	CHEMBL3545110	D020177	RIBOCICLIB	Idiopathic Hypersomnia	0	Never tested	0.000987413	D001943	Breast Neoplasms
	CHEMBL3545110	D010300	RIBOCICLIB	Parkinson Disease	0	Never tested	0.00120009	D001943	Breast Neoplasms
	CHEMBL3545110	D013771	RIBOCICLIB	Tetralogy of Fallot	0	Never tested	0.000987001	D001943	Breast Neoplasms
	CHEMBL3545110	D008268	RIBOCICLIB	Macular Degeneration	0	Never tested	0.00143032	D001943	Breast Neoplasms
	CHEMBL3545110	D034381	RIBOCICLIB	Hearing Loss	0	Never tested	0.000782696	D001943	Breast Neoplasms
	CHEMBL3545110	D000787	RIBOCICLIB	Angina Pectoris	0	Never tested	0.000685711	D001943	Breast Neoplasms
	CHEMBL3545110	D065631	RIBOCICLIB	Rhinitis, Allergic	0	Never tested	0.00132072	D001943	Breast Neoplasms
	CHEMBL3545110	D008881	RIBOCICLIB	Migraine Disorders	0	Never tested	0.000667073	D001943	Breast Neoplasms
	CHEMBL3545110	D006937	RIBOCICLIB	Hypercholesterolemia	0	Never tested	0.000665774	D001943	Breast Neoplasms
	CHEMBL3545110	D002386	RIBOCICLIB	Cataract	0	Never tested	0.00122494	D001943	Breast Neoplasms
	CHEMBL3545110	D014029	RIBOCICLIB	Tobacco Use Disorder	0	Never tested	0.00048378	D001943	Breast Neoplasms
	CHEMBL3545110	D009203	RIBOCICLIB	Myocardial Infarction	0	Never tested	0.000575495	D001943	Breast Neoplasms
	CHEMBL3545110	D007319	RIBOCICLIB	Sleep Initiation and Maintenance Disorders	0	Never tested	0.009182	D001943	Breast Neoplasms
	CHEMBL3545110	D003922	RIBOCICLIB	Diabetes Mellitus, Type 1	0	Never tested	0.00213781	D001943	Breast Neoplasms
	CHEMBL3545110	D014820	RIBOCICLIB	Vitiligo	0	Never tested	0.000710386	D001943	Breast Neoplasms
	CHEMBL3545110	D009798	RIBOCICLIB	Ocular Hypertension	0	Never tested	0.000697013	D001943	Breast Neoplasms
	CHEMBL3545110	D012559	RIBOCICLIB	Schizophrenia	0	Never tested	0.000842176	D001943	Breast Neoplasms
	CHEMBL3545110	D008180	RIBOCICLIB	Lupus Erythematosus, Systemic	0	Never tested	0.00116198	D001943	Breast Neoplasms
	CHEMBL3545110	D000437	RIBOCICLIB	Alcoholism	0	Never tested	0.00139872	D001943	Breast Neoplasms
	CHEMBL3545110	D000067877	RIBOCICLIB	Autism Spectrum Disorder	0	Never tested	0.000514763	D001943	Breast Neoplasms
	CHEMBL3545110	D003924	RIBOCICLIB	Diabetes Mellitus, Type 2	0	Never tested	0.0047371	D001943	Breast Neoplasms
	CHEMBL3545110	D000544	RIBOCICLIB	Alzheimer Disease	0	Never tested	0.000718416	D001943	Breast Neoplasms
	CHEMBL3545110	D004827	RIBOCICLIB	Epilepsy	0	Never tested	0.00058292	D001943	Breast Neoplasms
	CHEMBL3545110	D005901	RIBOCICLIB	Glaucoma	0	Never tested	0.00169896	D001943	Breast Neoplasms
	CHEMBL3545110	D051436	RIBOCICLIB	Renal Insufficiency, Chronic	0	Never tested	0.000642243	D001943	Breast Neoplasms
	CHEMBL3545110	D003863	RIBOCICLIB	Depression	0	Never tested	0.000579123	D001943	Breast Neoplasms
	CHEMBL3545110	D000419	RIBOCICLIB	Albuminuria	0	Never tested	0.000752115	D001943	Breast Neoplasms
	CHEMBL3545110	D001281	RIBOCICLIB	Atrial Fibrillation	0	Never tested	0.000757122	D001943	Breast Neoplasms
	CHEMBL3545110	D006973	RIBOCICLIB	Hypertension	0	Never tested	0.00638804	D001943	Breast Neoplasms
	CHEMBL3545110	D006327	RIBOCICLIB	Heart Block	0	Never tested	0.00110699	D001943	Breast Neoplasms
	CHEMBL3545110	D016883	RIBOCICLIB	Diabetic Ketoacidosis	0	Never tested	0.00757656	D001943	Breast Neoplasms
	CHEMBL3545110	D011655	RIBOCICLIB	Pulmonary Embolism	0	Never tested	0.000796281	D001943	Breast Neoplasms
	CHEMBL3545110	D009202	RIBOCICLIB	Cardiomyopathies	0	Never tested	0.00206671	D001943	Breast Neoplasms
	CHEMBL3545110	D013345	RIBOCICLIB	Subarachnoid Hemorrhage	0	Never tested	0.093549	D001943	Breast Neoplasms
	CHEMBL3545110	D002543	RIBOCICLIB	Cerebral Hemorrhage	0	Never tested	0.000998094	D001943	Breast Neoplasms
	CHEMBL3545110	D002544	RIBOCICLIB	Cerebral Infarction	0	Never tested	0.00365268	D001943	Breast Neoplasms
	CHEMBL3545110	D050197	RIBOCICLIB	Arteriosclerosis	0	Never tested	0.00103307	D001943	Breast Neoplasms
	CHEMBL3545110	D007022	RIBOCICLIB	Hypotension	0	Never tested	0.00498546	D001943	Breast Neoplasms
	CHEMBL3545110	D012852	RIBOCICLIB	Sinusitis	0	Never tested	0.000819404	D001943	Breast Neoplasms
	CHEMBL3545110	D002481	RIBOCICLIB	Cellulitis	0	Never tested	0.00153752	D001943	Breast Neoplasms
	CHEMBL3545110	D058186	RIBOCICLIB	Acute Kidney Injury	0	Never tested	0.00167449	D001943	Breast Neoplasms
	CHEMBL3545110	D007676	RIBOCICLIB	Kidney Failure, Chronic	0	Never tested	0.000677548	D001943	Breast Neoplasms
	CHEMBL3545110	D001201	RIBOCICLIB	Ascites	0	Never tested	0.00265653	D001943	Breast Neoplasms
	CHEMBL3545110	D014717	RIBOCICLIB	Vertigo	0	Never tested	0.00115628	D001943	Breast Neoplasms
	CHEMBL3545110	D013575	RIBOCICLIB	Syncope	0	Never tested	0.00285534	D001943	Breast Neoplasms
	CHEMBL3545110	D007766	RIBOCICLIB	Lacrimal Apparatus Diseases	0	Never tested	0.00379764	D001943	Breast Neoplasms
	CHEMBL3545110	D005921	RIBOCICLIB	Glomerulonephritis	0	Never tested	0.000868176	D001943	Breast Neoplasms
	CHEMBL3545110	D006333	RIBOCICLIB	Heart Failure	0	Never tested	0.00276628	D001943	Breast Neoplasms
	CHEMBL3545110	D000647	RIBOCICLIB	Amnesia	0	Never tested	0.000917673	D001943	Breast Neoplasms
	CHEMBL3545110	D015352	RIBOCICLIB	Dry Eye Syndromes	0	Never tested	0.00118538	D001943	Breast Neoplasms
	CHEMBL3545110	D015837	RIBOCICLIB	Vestibular Diseases	0	Never tested	0.00793117	D001943	Breast Neoplasms
	CHEMBL3545110	D001145	RIBOCICLIB	Arrhythmias, Cardiac	0	Never tested	0.000921715	D001943	Breast Neoplasms
	CHEMBL3545110	D012163	RIBOCICLIB	Retinal Detachment	0	Never tested	0.000970146	D001943	Breast Neoplasms
	CHEMBL3545110	D012393	RIBOCICLIB	Rosacea	0	Never tested	0.000976534	D001943	Breast Neoplasms
	CHEMBL3545110	D002546	RIBOCICLIB	Ischemic Attack, Transient	0	Never tested	0.0013844	D001943	Breast Neoplasms
	CHEMBL3545110	D000083242	RIBOCICLIB	Ischemic Stroke	0	Never tested	0.000751882	D001943	Breast Neoplasms
	CHEMBL3545110	D013921	RIBOCICLIB	Thrombocytopenia	0	Never tested	0.0036002	D001943	Breast Neoplasms
	CHEMBL3545110	D020246	RIBOCICLIB	Venous Thrombosis	0	Never tested	0.000986545	D001943	Breast Neoplasms
	CHEMBL3545110	D000075224	RIBOCICLIB	Cardiac Conduction System Disease	0	Never tested	0.00394528	D001943	Breast Neoplasms
	CHEMBL3545110	D016491	RIBOCICLIB	Peripheral Vascular Diseases	0	Never tested	0.00319894	D001943	Breast Neoplasms
	CHEMBL3545110	D010031	RIBOCICLIB	Otitis	0	Never tested	0.00113262	D001943	Breast Neoplasms
	CHEMBL3545110	D015155	RIBOCICLIB	Esophageal Spasm, Diffuse	0	Never tested	0.000980574	D001943	Breast Neoplasms
	CHEMBL3545184	D001289	VELCALCETIDE	Attention Deficit Disorder with Hyperactivity	0	Never tested	0.000779245	D051436	Renal Insufficiency, Chronic
	CHEMBL3545184	D015212	VELCALCETIDE	Inflammatory Bowel Diseases	0	Never tested	0.00394958	D051436	Renal Insufficiency, Chronic
	CHEMBL3545184	D034381	VELCALCETIDE	Hearing Loss	0	Never tested	0.000758986	D051436	Renal Insufficiency, Chronic
	CHEMBL3545184	D014012	VELCALCETIDE	Tinnitus	0	Never tested	0.00120425	D051436	Renal Insufficiency, Chronic
	CHEMBL3545184	D019226	VELCALCETIDE	Oral Ulcer	0	Never tested	0.000573487	D051436	Renal Insufficiency, Chronic
	CHEMBL3545184	D065631	VELCALCETIDE	Rhinitis, Allergic	0	Never tested	0.00096637	D051436	Renal Insufficiency, Chronic
	CHEMBL3545184	D004485	VELCALCETIDE	Eczema	0	Never tested	0.00372706	D051436	Renal Insufficiency, Chronic
	CHEMBL3545184	D001943	VELCALCETIDE	Breast Neoplasms	0	Never tested	0.000678693	D051436	Renal Insufficiency, Chronic
	CHEMBL3545184	D002280	VELCALCETIDE	Carcinoma, Basal Cell	0	Never tested	0.00355111	D051436	Renal Insufficiency, Chronic
	CHEMBL3545184	D000230	VELCALCETIDE	Adenocarcinoma	0	Never tested	0.00121325	D051436	Renal Insufficiency, Chronic
	CHEMBL3545184	D009290	VELCALCETIDE	Narcolepsy	0	Never tested	0.00107145	D051436	Renal Insufficiency, Chronic
	CHEMBL3545184	D002446	VELCALCETIDE	Celiac Disease	0	Never tested	0.000922276	D051436	Renal Insufficiency, Chronic
	CHEMBL3545184	D014820	VELCALCETIDE	Vitiligo	0	Never tested	0.000734933	D051436	Renal Insufficiency, Chronic
	CHEMBL3545184	D012559	VELCALCETIDE	Schizophrenia	0	Never tested	0.00144641	D051436	Renal Insufficiency, Chronic
	CHEMBL3545184	D000690	VELCALCETIDE	Amyotrophic Lateral Sclerosis	0	Never tested	0.000526738	D051436	Renal Insufficiency, Chronic
	CHEMBL3545184	D009771	VELCALCETIDE	Obsessive-Compulsive Disorder	0	Never tested	0.0720913	D051436	Renal Insufficiency, Chronic
	CHEMBL3545184	D055623	VELCALCETIDE	Keratosis, Actinic	0	Never tested	0.000908569	D051436	Renal Insufficiency, Chronic
	CHEMBL3545184	D001991	VELCALCETIDE	Bronchitis	0	Never tested	0.000946123	D051436	Renal Insufficiency, Chronic
	CHEMBL3545184	D008175	VELCALCETIDE	Lung Neoplasms	0	Never tested	0.000750038	D051436	Renal Insufficiency, Chronic
	CHEMBL3545184	D008545	VELCALCETIDE	Melanoma	0	Never tested	0.00070543	D051436	Renal Insufficiency, Chronic
	CHEMBL3545184	D002294	VELCALCETIDE	Carcinoma, Squamous Cell	0	Never tested	0.000784984	D051436	Renal Insufficiency, Chronic
	CHEMBL3545184	D006484	VELCALCETIDE	Hemorrhoids	0	Never tested	0.000943639	D051436	Renal Insufficiency, Chronic
	CHEMBL3545184	D012852	VELCALCETIDE	Sinusitis	0	Never tested	0.000807408	D051436	Renal Insufficiency, Chronic
	CHEMBL3545184	D008010	VELCALCETIDE	Lichen Planus	0	Never tested	0.0010622	D051436	Renal Insufficiency, Chronic
	CHEMBL3545184	D017492	VELCALCETIDE	Keratosis, Seborrheic	0	Never tested	0.000953853	D051436	Renal Insufficiency, Chronic
	CHEMBL3545184	D011471	VELCALCETIDE	Prostatic Neoplasms	0	Never tested	0.00100297	D051436	Renal Insufficiency, Chronic
	CHEMBL3545184	D000152	VELCALCETIDE	Acne Vulgaris	0	Never tested	0.115851	D051436	Renal Insufficiency, Chronic
	CHEMBL3545184	D015352	VELCALCETIDE	Dry Eye Syndromes	0	Never tested	0.0010569	D051436	Renal Insufficiency, Chronic
	CHEMBL3545184	D011565	VELCALCETIDE	Psoriasis	0	Never tested	0.000807793	D051436	Renal Insufficiency, Chronic
	CHEMBL3545184	D006042	VELCALCETIDE	Goiter	0	Never tested	0.000875977	D051436	Renal Insufficiency, Chronic
	CHEMBL3545184	D013964	VELCALCETIDE	Thyroid Neoplasms	0	Never tested	0.00104733	D051436	Renal Insufficiency, Chronic
	CHEMBL3545184	D007018	VELCALCETIDE	Hypopituitarism	0	Never tested	0.00104514	D051436	Renal Insufficiency, Chronic
	CHEMBL3545184	D003731	VELCALCETIDE	Dental Caries	0	Never tested	0.00109149	D051436	Renal Insufficiency, Chronic
	CHEMBL3545184	D014581	VELCALCETIDE	Urticaria	0	Never tested	0.000914653	D051436	Renal Insufficiency, Chronic
	CHEMBL3545184	D010031	VELCALCETIDE	Otitis	0	Never tested	0.0010777	D051436	Renal Insufficiency, Chronic
	CHEMBL3545262	D001289	SACITUZUMAB GOVITECAN	Attention Deficit Disorder with Hyperactivity	0	Never tested	0.000721406	D001943	Breast Neoplasms
	CHEMBL3545262	D001008	SACITUZUMAB GOVITECAN	Anxiety Disorders	0	Never tested	0.00073421	D001943	Breast Neoplasms
	CHEMBL3545262	D013313	SACITUZUMAB GOVITECAN	Stress Disorders, Post-Traumatic	0	Never tested	0.000402736	D001943	Breast Neoplasms
	CHEMBL3545262	D015228	SACITUZUMAB GOVITECAN	Hypertriglyceridemia	0	Never tested	0.000797138	D001943	Breast Neoplasms
	CHEMBL3545262	D003324	SACITUZUMAB GOVITECAN	Coronary Artery Disease	0	Never tested	0.000745075	D001943	Breast Neoplasms
	CHEMBL3545262	D009765	SACITUZUMAB GOVITECAN	Obesity	0	Never tested	0.0012607	D001943	Breast Neoplasms
	CHEMBL3545262	D020177	SACITUZUMAB GOVITECAN	Idiopathic Hypersomnia	0	Never tested	0.000901831	D001943	Breast Neoplasms
	CHEMBL3545262	D010300	SACITUZUMAB GOVITECAN	Parkinson Disease	0	Never tested	0.00135435	D001943	Breast Neoplasms
	CHEMBL3545262	D013771	SACITUZUMAB GOVITECAN	Tetralogy of Fallot	0	Never tested	0.00110024	D001943	Breast Neoplasms
	CHEMBL3545262	D008268	SACITUZUMAB GOVITECAN	Macular Degeneration	0	Never tested	0.00145777	D001943	Breast Neoplasms
	CHEMBL3545262	D034381	SACITUZUMAB GOVITECAN	Hearing Loss	0	Never tested	0.000697337	D001943	Breast Neoplasms
	CHEMBL3545262	D000787	SACITUZUMAB GOVITECAN	Angina Pectoris	0	Never tested	0.0006545	D001943	Breast Neoplasms
	CHEMBL3545262	D065631	SACITUZUMAB GOVITECAN	Rhinitis, Allergic	0	Never tested	0.00124503	D001943	Breast Neoplasms
	CHEMBL3545262	D008881	SACITUZUMAB GOVITECAN	Migraine Disorders	0	Never tested	0.000637357	D001943	Breast Neoplasms
	CHEMBL3545262	D006937	SACITUZUMAB GOVITECAN	Hypercholesterolemia	0	Never tested	0.000613083	D001943	Breast Neoplasms
	CHEMBL3545262	D002386	SACITUZUMAB GOVITECAN	Cataract	0	Never tested	0.00126139	D001943	Breast Neoplasms
	CHEMBL3545262	D014029	SACITUZUMAB GOVITECAN	Tobacco Use Disorder	0	Never tested	0.000534039	D001943	Breast Neoplasms
	CHEMBL3545262	D009203	SACITUZUMAB GOVITECAN	Myocardial Infarction	0	Never tested	0.000532266	D001943	Breast Neoplasms
	CHEMBL3545262	D007319	SACITUZUMAB GOVITECAN	Sleep Initiation and Maintenance Disorders	0	Never tested	0.00601955	D001943	Breast Neoplasms
	CHEMBL3545262	D003922	SACITUZUMAB GOVITECAN	Diabetes Mellitus, Type 1	0	Never tested	0.00197907	D001943	Breast Neoplasms
	CHEMBL3545262	D014820	SACITUZUMAB GOVITECAN	Vitiligo	0	Never tested	0.000774069	D001943	Breast Neoplasms
	CHEMBL3545262	D009798	SACITUZUMAB GOVITECAN	Ocular Hypertension	0	Never tested	0.000661474	D001943	Breast Neoplasms
	CHEMBL3545262	D012559	SACITUZUMAB GOVITECAN	Schizophrenia	0	Never tested	0.000557135	D001943	Breast Neoplasms
	CHEMBL3545262	D008180	SACITUZUMAB GOVITECAN	Lupus Erythematosus, Systemic	0	Never tested	0.00144262	D001943	Breast Neoplasms
	CHEMBL3545262	D000437	SACITUZUMAB GOVITECAN	Alcoholism	0	Never tested	0.00116988	D001943	Breast Neoplasms
	CHEMBL3545262	D000067877	SACITUZUMAB GOVITECAN	Autism Spectrum Disorder	0	Never tested	0.000644907	D001943	Breast Neoplasms
	CHEMBL3545262	D003924	SACITUZUMAB GOVITECAN	Diabetes Mellitus, Type 2	0	Never tested	0.00617449	D001943	Breast Neoplasms
	CHEMBL3545262	D000544	SACITUZUMAB GOVITECAN	Alzheimer Disease	0	Never tested	0.000762693	D001943	Breast Neoplasms
	CHEMBL3545262	D004827	SACITUZUMAB GOVITECAN	Epilepsy	0	Never tested	0.000499121	D001943	Breast Neoplasms
	CHEMBL3545262	D005901	SACITUZUMAB GOVITECAN	Glaucoma	0	Never tested	0.00184106	D001943	Breast Neoplasms
	CHEMBL3545262	D051436	SACITUZUMAB GOVITECAN	Renal Insufficiency, Chronic	0	Never tested	0.000713774	D001943	Breast Neoplasms
	CHEMBL3545262	D003863	SACITUZUMAB GOVITECAN	Depression	0	Never tested	0.000542876	D001943	Breast Neoplasms
	CHEMBL3545262	D000419	SACITUZUMAB GOVITECAN	Albuminuria	0	Never tested	0.000743676	D001943	Breast Neoplasms
	CHEMBL3545262	D001281	SACITUZUMAB GOVITECAN	Atrial Fibrillation	0	Never tested	0.000871309	D001943	Breast Neoplasms
	CHEMBL3545262	D006973	SACITUZUMAB GOVITECAN	Hypertension	0	Never tested	0.00525308	D001943	Breast Neoplasms
	CHEMBL3545262	D006327	SACITUZUMAB GOVITECAN	Heart Block	0	Never tested	0.00114765	D001943	Breast Neoplasms
	CHEMBL3545262	D016883	SACITUZUMAB GOVITECAN	Diabetic Ketoacidosis	0	Never tested	0.00780979	D001943	Breast Neoplasms
	CHEMBL3545262	D011655	SACITUZUMAB GOVITECAN	Pulmonary Embolism	0	Never tested	0.0007107	D001943	Breast Neoplasms
	CHEMBL3545262	D009202	SACITUZUMAB GOVITECAN	Cardiomyopathies	0	Never tested	0.00216342	D001943	Breast Neoplasms
	CHEMBL3545262	D013345	SACITUZUMAB GOVITECAN	Subarachnoid Hemorrhage	0	Never tested	0.0896468	D001943	Breast Neoplasms
	CHEMBL3545262	D002543	SACITUZUMAB GOVITECAN	Cerebral Hemorrhage	0	Never tested	0.000740222	D001943	Breast Neoplasms
	CHEMBL3545262	D002544	SACITUZUMAB GOVITECAN	Cerebral Infarction	0	Never tested	0.00235597	D001943	Breast Neoplasms
	CHEMBL3545262	D050197	SACITUZUMAB GOVITECAN	Arteriosclerosis	0	Never tested	0.000950384	D001943	Breast Neoplasms
	CHEMBL3545262	D007022	SACITUZUMAB GOVITECAN	Hypotension	0	Never tested	0.00427025	D001943	Breast Neoplasms
	CHEMBL3545262	D012852	SACITUZUMAB GOVITECAN	Sinusitis	0	Never tested	0.000960942	D001943	Breast Neoplasms
	CHEMBL3545262	D002481	SACITUZUMAB GOVITECAN	Cellulitis	0	Never tested	0.00173651	D001943	Breast Neoplasms
	CHEMBL3545262	D058186	SACITUZUMAB GOVITECAN	Acute Kidney Injury	0	Never tested	0.00307643	D001943	Breast Neoplasms
	CHEMBL3545262	D007676	SACITUZUMAB GOVITECAN	Kidney Failure, Chronic	0	Never tested	0.00052374	D001943	Breast Neoplasms
	CHEMBL3545262	D001201	SACITUZUMAB GOVITECAN	Ascites	0	Never tested	0.00331785	D001943	Breast Neoplasms
	CHEMBL3545262	D014717	SACITUZUMAB GOVITECAN	Vertigo	0	Never tested	0.00109424	D001943	Breast Neoplasms
	CHEMBL3545262	D013575	SACITUZUMAB GOVITECAN	Syncope	0	Never tested	0.00385793	D001943	Breast Neoplasms
	CHEMBL3545262	D007766	SACITUZUMAB GOVITECAN	Lacrimal Apparatus Diseases	0	Never tested	0.00306258	D001943	Breast Neoplasms
	CHEMBL3545262	D005921	SACITUZUMAB GOVITECAN	Glomerulonephritis	0	Never tested	0.000849792	D001943	Breast Neoplasms
	CHEMBL3545262	D006333	SACITUZUMAB GOVITECAN	Heart Failure	0	Never tested	0.00248137	D001943	Breast Neoplasms
	CHEMBL3545262	D000647	SACITUZUMAB GOVITECAN	Amnesia	0	Never tested	0.00102533	D001943	Breast Neoplasms
	CHEMBL3545262	D015352	SACITUZUMAB GOVITECAN	Dry Eye Syndromes	0	Never tested	0.00100543	D001943	Breast Neoplasms
	CHEMBL3545262	D015837	SACITUZUMAB GOVITECAN	Vestibular Diseases	0	Never tested	0.0064091	D001943	Breast Neoplasms
	CHEMBL3545262	D001145	SACITUZUMAB GOVITECAN	Arrhythmias, Cardiac	0	Never tested	0.000922362	D001943	Breast Neoplasms
	CHEMBL3545262	D012163	SACITUZUMAB GOVITECAN	Retinal Detachment	0	Never tested	0.000833049	D001943	Breast Neoplasms
	CHEMBL3545262	D012393	SACITUZUMAB GOVITECAN	Rosacea	0	Never tested	0.0009983	D001943	Breast Neoplasms
	CHEMBL3545262	D002546	SACITUZUMAB GOVITECAN	Ischemic Attack, Transient	0	Never tested	0.00367874	D001943	Breast Neoplasms
	CHEMBL3545262	D000083242	SACITUZUMAB GOVITECAN	Ischemic Stroke	0	Never tested	0.000888925	D001943	Breast Neoplasms
	CHEMBL3545262	D013921	SACITUZUMAB GOVITECAN	Thrombocytopenia	0	Never tested	0.00413432	D001943	Breast Neoplasms
	CHEMBL3545262	D020246	SACITUZUMAB GOVITECAN	Venous Thrombosis	0	Never tested	0.000991826	D001943	Breast Neoplasms
	CHEMBL3545262	D000075224	SACITUZUMAB GOVITECAN	Cardiac Conduction System Disease	0	Never tested	0.00403953	D001943	Breast Neoplasms
	CHEMBL3545262	D016491	SACITUZUMAB GOVITECAN	Peripheral Vascular Diseases	0	Never tested	0.00192329	D001943	Breast Neoplasms
	CHEMBL3545262	D010031	SACITUZUMAB GOVITECAN	Otitis	0	Never tested	0.00103937	D001943	Breast Neoplasms
	CHEMBL3545262	D015155	SACITUZUMAB GOVITECAN	Esophageal Spasm, Diffuse	0	Never tested	0.000886254	D001943	Breast Neoplasms
	CHEMBL3545313	D003424	BEMPEDOIC ACID	Crohn Disease	0	Never tested	0.00321841	D003324 ||| D050197	Coronary Artery Disease ||| Arteriosclerosis
	CHEMBL3545313	D017098	BEMPEDOIC ACID	IgA Deficiency	0	Status unknown	0.000702976	D003324 ||| D050197	Coronary Artery Disease ||| Arteriosclerosis
	CHEMBL3545313	D014012	BEMPEDOIC ACID	Tinnitus	0	Never tested	0.00215082	D003324	Coronary Artery Disease
	CHEMBL3545313	D000505	BEMPEDOIC ACID	Alopecia	0	Never tested	0.0022807	D003324 ||| D050197	Coronary Artery Disease ||| Arteriosclerosis
	CHEMBL3545313	D004485	BEMPEDOIC ACID	Eczema	0	Never tested	0.00100223	D050197	Arteriosclerosis
	CHEMBL3545313	D012626	BEMPEDOIC ACID	Sebaceous Gland Neoplasms	0	Status unknown	0.000999007	D003324 ||| D050197	Coronary Artery Disease ||| Arteriosclerosis
	CHEMBL3545313	D001943	BEMPEDOIC ACID	Breast Neoplasms	0	Never tested	0.00074613	D003324 ||| D050197	Coronary Artery Disease ||| Arteriosclerosis
	CHEMBL3545313	D002280	BEMPEDOIC ACID	Carcinoma, Basal Cell	0	Never tested	0.000774857	D050197	Arteriosclerosis
	CHEMBL3545313	D000230	BEMPEDOIC ACID	Adenocarcinoma	0	Never tested	0.00212689	D003324 ||| D050197	Coronary Artery Disease ||| Arteriosclerosis
	CHEMBL3545313	D012005	BEMPEDOIC ACID	Rectal Prolapse	0	Status unknown	0.000676897	D003324 ||| D050197	Coronary Artery Disease ||| Arteriosclerosis
	CHEMBL3545313	D000076385	BEMPEDOIC ACID	Diverticular Diseases	0	Never tested	0.00102638	D003324 ||| D050197	Coronary Artery Disease ||| Arteriosclerosis
	CHEMBL3545313	D055623	BEMPEDOIC ACID	Keratosis, Actinic	0	Never tested	0.00085419	D003324 ||| D050197	Coronary Artery Disease ||| Arteriosclerosis
	CHEMBL3545313	D008228	BEMPEDOIC ACID	Lymphoma, Non-Hodgkin	0	Never tested	0.101991	D003324	Coronary Artery Disease
	CHEMBL3545313	D000380	BEMPEDOIC ACID	Agranulocytosis	0	Never tested	0.00276759	D003324 ||| D050197	Coronary Artery Disease ||| Arteriosclerosis
	CHEMBL3545313	D006429	BEMPEDOIC ACID	Hemiplegia	0	Never tested	0.00456137	D003324 ||| D050197	Coronary Artery Disease ||| Arteriosclerosis
	CHEMBL3545313	D010996	BEMPEDOIC ACID	Pleural Effusion	0	Never tested	0.00485799	D003324 ||| D050197	Coronary Artery Disease ||| Arteriosclerosis
	CHEMBL3545313	D011030	BEMPEDOIC ACID	Pneumothorax	0	Never tested	0.0959293	D003324 ||| D050197	Coronary Artery Disease ||| Arteriosclerosis
	CHEMBL3545313	D014060	BEMPEDOIC ACID	Tongue Diseases	0	Status unknown	0.00519164	D003324 ||| D050197	Coronary Artery Disease ||| Arteriosclerosis
	CHEMBL3545313	D002764	BEMPEDOIC ACID	Cholecystitis	0	Never tested	0.014386	D050197	Arteriosclerosis
	CHEMBL3545313	D008010	BEMPEDOIC ACID	Lichen Planus	0	Never tested	0.000911902	D003324 ||| D050197	Coronary Artery Disease ||| Arteriosclerosis
	CHEMBL3545313	D017492	BEMPEDOIC ACID	Keratosis, Seborrheic	0	Never tested	0.000797463	D003324 ||| D050197	Coronary Artery Disease ||| Arteriosclerosis
	CHEMBL3545313	D011470	BEMPEDOIC ACID	Prostatic Hyperplasia	0	Never tested	0.000743117	D003324 ||| D050197	Coronary Artery Disease ||| Arteriosclerosis
	CHEMBL3545313	D011472	BEMPEDOIC ACID	Prostatitis	0	Never tested	0.0024755	D003324 ||| D050197	Coronary Artery Disease ||| Arteriosclerosis
	CHEMBL3545313	D005348	BEMPEDOIC ACID	Fibrocystic Breast Disease	0	Never tested	0.00401731	D003324 ||| D050197	Coronary Artery Disease ||| Arteriosclerosis
	CHEMBL3545313	D006177	BEMPEDOIC ACID	Gynecomastia	0	Never tested	0.00207443	D003324 ||| D050197	Coronary Artery Disease ||| Arteriosclerosis
	CHEMBL3545313	D003680	BEMPEDOIC ACID	Deglutition Disorders	0	Never tested	0.00345105	D003324 ||| D050197	Coronary Artery Disease ||| Arteriosclerosis
	CHEMBL3545313	D010051	BEMPEDOIC ACID	Ovarian Neoplasms	0	Never tested	0.0994352	D050197	Arteriosclerosis
	CHEMBL3545313	D000152	BEMPEDOIC ACID	Acne Vulgaris	0	Never tested	0.0016445	D003324 ||| D050197	Coronary Artery Disease ||| Arteriosclerosis
	CHEMBL3545313	D005705	BEMPEDOIC ACID	Gallbladder Diseases	0	Never tested	0.00624577	D003324 ||| D050197	Coronary Artery Disease ||| Arteriosclerosis
	CHEMBL3545313	D001851	BEMPEDOIC ACID	Bone Diseases, Metabolic	0	Never tested	0.00293805	D003324 ||| D050197	Coronary Artery Disease ||| Arteriosclerosis
	CHEMBL3545313	D009443	BEMPEDOIC ACID	Neuritis	0	Never tested	0.0040945	D003324 ||| D050197	Coronary Artery Disease ||| Arteriosclerosis
	CHEMBL3545313	D010538	BEMPEDOIC ACID	Peritonitis	0	Never tested	0.0062181	D003324	Coronary Artery Disease
	CHEMBL3545313	D011565	BEMPEDOIC ACID	Psoriasis	0	Never tested	0.00131882	D050197	Arteriosclerosis
	CHEMBL3545313	D012393	BEMPEDOIC ACID	Rosacea	0	Never tested	0.000928296	D003324 ||| D050197	Coronary Artery Disease ||| Arteriosclerosis
	CHEMBL3545313	D013964	BEMPEDOIC ACID	Thyroid Neoplasms	0	Never tested	0.000905603	D003324 ||| D050197	Coronary Artery Disease ||| Arteriosclerosis
	CHEMBL3545313	D010001	BEMPEDOIC ACID	Osteitis Deformans	0	Never tested	0.0168881	D003324 ||| D050197	Coronary Artery Disease ||| Arteriosclerosis
	CHEMBL3545313	D003731	BEMPEDOIC ACID	Dental Caries	0	Never tested	0.000936332	D003324 ||| D050197	Coronary Artery Disease ||| Arteriosclerosis
	CHEMBL3545313	D007762	BEMPEDOIC ACID	Labyrinthitis	0	Never tested	0.00440709	D003324 ||| D050197	Coronary Artery Disease ||| Arteriosclerosis
	CHEMBL3545313	D012878	BEMPEDOIC ACID	Skin Neoplasms	0	Never tested	0.00261324	D003324 ||| D050197	Coronary Artery Disease ||| Arteriosclerosis
	CHEMBL3545313	D009260	BEMPEDOIC ACID	Nail Diseases	0	Never tested	0.00575703	D003324 ||| D050197	Coronary Artery Disease ||| Arteriosclerosis
	CHEMBL3545313	D011111	BEMPEDOIC ACID	Polymyalgia Rheumatica	0	Never tested	0.00404484	D003324 ||| D050197	Coronary Artery Disease ||| Arteriosclerosis
	CHEMBL3545313	D010031	BEMPEDOIC ACID	Otitis	0	Never tested	0.000950772	D050197	Arteriosclerosis
	CHEMBL3545367	D003424	LEMBOREXANT	Crohn Disease	0	Never tested	0.00150521	D007319	Sleep Initiation and Maintenance Disorders
	CHEMBL3545367	D002761	LEMBOREXANT	Cholangitis	0	Never tested	0.000534027	D007319	Sleep Initiation and Maintenance Disorders
	CHEMBL3545367	D017098	LEMBOREXANT	IgA Deficiency	0	Status unknown	0.000559663	D007319	Sleep Initiation and Maintenance Disorders
	CHEMBL3545367	D000505	LEMBOREXANT	Alopecia	0	Never tested	0.001322	D007319	Sleep Initiation and Maintenance Disorders
	CHEMBL3545367	D012626	LEMBOREXANT	Sebaceous Gland Neoplasms	0	Status unknown	0.00559328	D007319	Sleep Initiation and Maintenance Disorders
	CHEMBL3545367	D001943	LEMBOREXANT	Breast Neoplasms	0	Never tested	0.00771604	D007319	Sleep Initiation and Maintenance Disorders
	CHEMBL3545367	D000230	LEMBOREXANT	Adenocarcinoma	0	Never tested	0.000700348	D007319	Sleep Initiation and Maintenance Disorders
	CHEMBL3545367	D012005	LEMBOREXANT	Rectal Prolapse	0	Status unknown	0.00206726	D007319	Sleep Initiation and Maintenance Disorders
	CHEMBL3545367	D000076385	LEMBOREXANT	Diverticular Diseases	0	Never tested	0.00710974	D007319	Sleep Initiation and Maintenance Disorders
	CHEMBL3545367	D009447	LEMBOREXANT	Neuroblastoma	0	Never tested	0.00391022	D007319	Sleep Initiation and Maintenance Disorders
	CHEMBL3545367	D008228	LEMBOREXANT	Lymphoma, Non-Hodgkin	0	Never tested	0.000771239	D007319	Sleep Initiation and Maintenance Disorders
	CHEMBL3545367	D001749	LEMBOREXANT	Urinary Bladder Neoplasms	0	Never tested	0.000964034	D007319	Sleep Initiation and Maintenance Disorders
	CHEMBL3545367	D000380	LEMBOREXANT	Agranulocytosis	0	Never tested	0.00268387	D007319	Sleep Initiation and Maintenance Disorders
	CHEMBL3545367	D010689	LEMBOREXANT	Phlebitis	0	Never tested	0.00382818	D007319	Sleep Initiation and Maintenance Disorders
	CHEMBL3545367	D010996	LEMBOREXANT	Pleural Effusion	0	Never tested	0.00455777	D007319	Sleep Initiation and Maintenance Disorders
	CHEMBL3545367	D011030	LEMBOREXANT	Pneumothorax	0	Never tested	0.000830167	D007319	Sleep Initiation and Maintenance Disorders
	CHEMBL3545367	D002764	LEMBOREXANT	Cholecystitis	0	Never tested	0.00185364	D007319	Sleep Initiation and Maintenance Disorders
	CHEMBL3545367	D002481	LEMBOREXANT	Cellulitis	0	Never tested	0.00284529	D007319	Sleep Initiation and Maintenance Disorders
	CHEMBL3545367	D008010	LEMBOREXANT	Lichen Planus	0	Never tested	0.00112755	D007319	Sleep Initiation and Maintenance Disorders
	CHEMBL3545367	D011470	LEMBOREXANT	Prostatic Hyperplasia	0	Never tested	0.0024451	D007319	Sleep Initiation and Maintenance Disorders
	CHEMBL3545367	D011472	LEMBOREXANT	Prostatitis	0	Never tested	0.0025686	D007319	Sleep Initiation and Maintenance Disorders
	CHEMBL3545367	D005348	LEMBOREXANT	Fibrocystic Breast Disease	0	Never tested	0.00351767	D007319	Sleep Initiation and Maintenance Disorders
	CHEMBL3545367	D006177	LEMBOREXANT	Gynecomastia	0	Never tested	0.00244172	D007319	Sleep Initiation and Maintenance Disorders
	CHEMBL3545367	D006689	LEMBOREXANT	Hodgkin Disease	0	Never tested	0.000930973	D007319	Sleep Initiation and Maintenance Disorders
	CHEMBL3545367	D008113	LEMBOREXANT	Liver Neoplasms	0	Never tested	0.000985145	D007319	Sleep Initiation and Maintenance Disorders
	CHEMBL3545367	D007951	LEMBOREXANT	Leukemia, Myeloid	0	Never tested	0.00422872	D007319	Sleep Initiation and Maintenance Disorders
	CHEMBL3545367	D005705	LEMBOREXANT	Gallbladder Diseases	0	Never tested	0.00212346	D007319	Sleep Initiation and Maintenance Disorders
	CHEMBL3545367	D006073	LEMBOREXANT	Gout	0	Never tested	0.00292471	D007319	Sleep Initiation and Maintenance Disorders
	CHEMBL3545367	D010538	LEMBOREXANT	Peritonitis	0	Never tested	0.115183	D007319	Sleep Initiation and Maintenance Disorders
	CHEMBL3545367	D011565	LEMBOREXANT	Psoriasis	0	Never tested	0.000720054	D007319	Sleep Initiation and Maintenance Disorders
	CHEMBL3545367	D012393	LEMBOREXANT	Rosacea	0	Never tested	0.00101829	D007319	Sleep Initiation and Maintenance Disorders
	CHEMBL3545367	D010001	LEMBOREXANT	Osteitis Deformans	0	Never tested	0.0252493	D007319	Sleep Initiation and Maintenance Disorders
	CHEMBL3545367	D012878	LEMBOREXANT	Skin Neoplasms	0	Never tested	0.0100525	D007319	Sleep Initiation and Maintenance Disorders
	CHEMBL3545367	D009260	LEMBOREXANT	Nail Diseases	0	Never tested	0.00388128	D007319	Sleep Initiation and Maintenance Disorders
	CHEMBL3545367	D011111	LEMBOREXANT	Polymyalgia Rheumatica	0	Never tested	0.0064112	D007319	Sleep Initiation and Maintenance Disorders
	CHEMBL3545376	D001289	ERDAFITINIB	Attention Deficit Disorder with Hyperactivity	0	Never tested	0.000992944	D001749	Urinary Bladder Neoplasms
	CHEMBL3545376	D001008	ERDAFITINIB	Anxiety Disorders	0	Never tested	0.00121001	D001749	Urinary Bladder Neoplasms
	CHEMBL3545376	D010300	ERDAFITINIB	Parkinson Disease	0	Never tested	0.00134746	D001749	Urinary Bladder Neoplasms
	CHEMBL3545376	D008268	ERDAFITINIB	Macular Degeneration	0	Never tested	0.000861768	D001749	Urinary Bladder Neoplasms
	CHEMBL3545376	D034381	ERDAFITINIB	Hearing Loss	0	Never tested	0.00113723	D001749	Urinary Bladder Neoplasms
	CHEMBL3545376	D065631	ERDAFITINIB	Rhinitis, Allergic	0	Never tested	0.00122261	D001749	Urinary Bladder Neoplasms
	CHEMBL3545376	D002386	ERDAFITINIB	Cataract	0	Never tested	0.000890366	D001749	Urinary Bladder Neoplasms
	CHEMBL3545376	D007319	ERDAFITINIB	Sleep Initiation and Maintenance Disorders	0	Never tested	0.00107365	D001749	Urinary Bladder Neoplasms
	CHEMBL3545376	D009290	ERDAFITINIB	Narcolepsy	0	Never tested	0.00110533	D001749	Urinary Bladder Neoplasms
	CHEMBL3545376	D012559	ERDAFITINIB	Schizophrenia	0	Never tested	0.00237471	D001749	Urinary Bladder Neoplasms
	CHEMBL3545376	D000067877	ERDAFITINIB	Autism Spectrum Disorder	0	Never tested	0.00105836	D001749	Urinary Bladder Neoplasms
	CHEMBL3545376	D009771	ERDAFITINIB	Obsessive-Compulsive Disorder	0	Never tested	0.00103847	D001749	Urinary Bladder Neoplasms
	CHEMBL3545376	D000544	ERDAFITINIB	Alzheimer Disease	0	Never tested	0.000866735	D001749	Urinary Bladder Neoplasms
	CHEMBL3545376	D004827	ERDAFITINIB	Epilepsy	0	Never tested	0.00122678	D001749	Urinary Bladder Neoplasms
	CHEMBL3545376	D005901	ERDAFITINIB	Glaucoma	0	Never tested	0.00129752	D001749	Urinary Bladder Neoplasms
	CHEMBL3545376	D003863	ERDAFITINIB	Depression	0	Never tested	0.00104313	D001749	Urinary Bladder Neoplasms
	CHEMBL3545376	D012852	ERDAFITINIB	Sinusitis	0	Never tested	0.00100875	D001749	Urinary Bladder Neoplasms
	CHEMBL3545376	D002481	ERDAFITINIB	Cellulitis	0	Never tested	0.00255205	D001749	Urinary Bladder Neoplasms
	CHEMBL3545376	D014717	ERDAFITINIB	Vertigo	0	Never tested	0.000938183	D001749	Urinary Bladder Neoplasms
	CHEMBL3545376	D007766	ERDAFITINIB	Lacrimal Apparatus Diseases	0	Never tested	0.00191653	D001749	Urinary Bladder Neoplasms
	CHEMBL3545376	D015352	ERDAFITINIB	Dry Eye Syndromes	0	Never tested	0.00117636	D001749	Urinary Bladder Neoplasms
	CHEMBL3545376	D015837	ERDAFITINIB	Vestibular Diseases	0	Never tested	0.00323816	D001749	Urinary Bladder Neoplasms
	CHEMBL3545376	D012163	ERDAFITINIB	Retinal Detachment	0	Never tested	0.00108021	D001749	Urinary Bladder Neoplasms
	CHEMBL3545376	D000083242	ERDAFITINIB	Ischemic Stroke	0	Never tested	0.00105575	D001749	Urinary Bladder Neoplasms
	CHEMBL3545376	D003731	ERDAFITINIB	Dental Caries	0	Never tested	0.00101122	D001749	Urinary Bladder Neoplasms
	CHEMBL3545376	D007762	ERDAFITINIB	Labyrinthitis	0	Never tested	0.0037491	D001749	Urinary Bladder Neoplasms
	CHEMBL3545376	D010031	ERDAFITINIB	Otitis	0	Never tested	0.000938539	D001749	Urinary Bladder Neoplasms
	CHEMBL354541	D003424	LOMITAPIDE	Crohn Disease	0	Never tested	0.00643754	D006937	Hypercholesterolemia
	CHEMBL354541	D017098	LOMITAPIDE	IgA Deficiency	0	Status unknown	0.00113629	D006937	Hypercholesterolemia
	CHEMBL354541	D014012	LOMITAPIDE	Tinnitus	0	Never tested	0.00249858	D006937	Hypercholesterolemia
	CHEMBL354541	D000505	LOMITAPIDE	Alopecia	0	Never tested	0.00137679	D006937	Hypercholesterolemia
	CHEMBL354541	D008881	LOMITAPIDE	Migraine Disorders	0	Never tested	0.000725087	D006937	Hypercholesterolemia
	CHEMBL354541	D012626	LOMITAPIDE	Sebaceous Gland Neoplasms	0	Status unknown	0.0188372	D006937	Hypercholesterolemia
	CHEMBL354541	D001943	LOMITAPIDE	Breast Neoplasms	0	Never tested	0.000750909	D006937	Hypercholesterolemia
	CHEMBL354541	D012005	LOMITAPIDE	Rectal Prolapse	0	Status unknown	0.000769622	D006937	Hypercholesterolemia
	CHEMBL354541	D000076385	LOMITAPIDE	Diverticular Diseases	0	Never tested	0.00138496	D006937	Hypercholesterolemia
	CHEMBL354541	D008228	LOMITAPIDE	Lymphoma, Non-Hodgkin	0	Never tested	0.000626679	D006937	Hypercholesterolemia
	CHEMBL354541	D000380	LOMITAPIDE	Agranulocytosis	0	Never tested	0.00402976	D006937	Hypercholesterolemia
	CHEMBL354541	D006429	LOMITAPIDE	Hemiplegia	0	Never tested	0.0114999	D006937	Hypercholesterolemia
	CHEMBL354541	D010689	LOMITAPIDE	Phlebitis	0	Never tested	0.00293129	D006937	Hypercholesterolemia
	CHEMBL354541	D010996	LOMITAPIDE	Pleural Effusion	0	Never tested	0.00297344	D006937	Hypercholesterolemia
	CHEMBL354541	D011030	LOMITAPIDE	Pneumothorax	0	Never tested	0.000829821	D006937	Hypercholesterolemia
	CHEMBL354541	D014060	LOMITAPIDE	Tongue Diseases	0	Status unknown	0.00527974	D006937	Hypercholesterolemia
	CHEMBL354541	D002764	LOMITAPIDE	Cholecystitis	0	Never tested	0.120474	D006937	Hypercholesterolemia
	CHEMBL354541	D008010	LOMITAPIDE	Lichen Planus	0	Never tested	0.000980637	D006937	Hypercholesterolemia
	CHEMBL354541	D011470	LOMITAPIDE	Prostatic Hyperplasia	0	Never tested	0.000764677	D006937	Hypercholesterolemia
	CHEMBL354541	D011472	LOMITAPIDE	Prostatitis	0	Never tested	0.00378228	D006937	Hypercholesterolemia
	CHEMBL354541	D005348	LOMITAPIDE	Fibrocystic Breast Disease	0	Never tested	0.0046789	D006937	Hypercholesterolemia
	CHEMBL354541	D003680	LOMITAPIDE	Deglutition Disorders	0	Never tested	0.0468312	D006937	Hypercholesterolemia
	CHEMBL354541	D013575	LOMITAPIDE	Syncope	0	Never tested	0.0130764	D006937	Hypercholesterolemia
	CHEMBL354541	D006547	LOMITAPIDE	Hernia	0	Never tested	0.000766035	D006937	Hypercholesterolemia
	CHEMBL354541	D000647	LOMITAPIDE	Amnesia	0	Never tested	0.180584	D006937	Hypercholesterolemia
	CHEMBL354541	D005705	LOMITAPIDE	Gallbladder Diseases	0	Never tested	0.0955417	D006937	Hypercholesterolemia
	CHEMBL354541	D009443	LOMITAPIDE	Neuritis	0	Never tested	0.00367959	D006937	Hypercholesterolemia
	CHEMBL354541	D010538	LOMITAPIDE	Peritonitis	0	Never tested	0.000823886	D006937	Hypercholesterolemia
	CHEMBL354541	D012393	LOMITAPIDE	Rosacea	0	Never tested	0.000750771	D006937	Hypercholesterolemia
	CHEMBL354541	D010001	LOMITAPIDE	Osteitis Deformans	0	Never tested	0.00244775	D006937	Hypercholesterolemia
	CHEMBL354541	D007762	LOMITAPIDE	Labyrinthitis	0	Never tested	0.00419769	D006937	Hypercholesterolemia
	CHEMBL354541	D012878	LOMITAPIDE	Skin Neoplasms	0	Never tested	0.00326746	D006937	Hypercholesterolemia
	CHEMBL354541	D009260	LOMITAPIDE	Nail Diseases	0	Never tested	0.00340571	D006937	Hypercholesterolemia
	CHEMBL354541	D011111	LOMITAPIDE	Polymyalgia Rheumatica	0	Never tested	0.00238922	D006937	Hypercholesterolemia
	CHEMBL3545985	D003424	BENZPHETAMINE	Crohn Disease	0	Never tested	0.0144436	D009765	Obesity
	CHEMBL3545985	D017098	BENZPHETAMINE	IgA Deficiency	0	Status unknown	0.000654784	D009765	Obesity
	CHEMBL3545985	D014012	BENZPHETAMINE	Tinnitus	0	Never tested	0.00836119	D009765	Obesity
	CHEMBL3545985	D000505	BENZPHETAMINE	Alopecia	0	Never tested	0.000707502	D009765	Obesity
	CHEMBL3545985	D008881	BENZPHETAMINE	Migraine Disorders	0	Never tested	0.000757339	D009765	Obesity
	CHEMBL3545985	D012626	BENZPHETAMINE	Sebaceous Gland Neoplasms	0	Status unknown	0.00116028	D009765	Obesity
	CHEMBL3545985	D001943	BENZPHETAMINE	Breast Neoplasms	0	Never tested	0.00135111	D009765	Obesity
	CHEMBL3545985	D012005	BENZPHETAMINE	Rectal Prolapse	0	Status unknown	0.000629879	D009765	Obesity
	CHEMBL3545985	D014029	BENZPHETAMINE	Tobacco Use Disorder	0	Never tested	0.000690266	D009765	Obesity
	CHEMBL3545985	D000076385	BENZPHETAMINE	Diverticular Diseases	0	Never tested	0.00141714	D009765	Obesity
	CHEMBL3545985	D001281	BENZPHETAMINE	Atrial Fibrillation	0	Never tested	0.00481861	D009765	Obesity
	CHEMBL3545985	D008228	BENZPHETAMINE	Lymphoma, Non-Hodgkin	0	Never tested	0.000948269	D009765	Obesity
	CHEMBL3545985	D000380	BENZPHETAMINE	Agranulocytosis	0	Never tested	0.00642307	D009765	Obesity
	CHEMBL3545985	D006429	BENZPHETAMINE	Hemiplegia	0	Never tested	0.00351517	D009765	Obesity
	CHEMBL3545985	D010689	BENZPHETAMINE	Phlebitis	0	Never tested	0.00337056	D009765	Obesity
	CHEMBL3545985	D010996	BENZPHETAMINE	Pleural Effusion	0	Never tested	0.00410404	D009765	Obesity
	CHEMBL3545985	D011030	BENZPHETAMINE	Pneumothorax	0	Never tested	0.00104455	D009765	Obesity
	CHEMBL3545985	D014060	BENZPHETAMINE	Tongue Diseases	0	Status unknown	0.00419196	D009765	Obesity
	CHEMBL3545985	D002764	BENZPHETAMINE	Cholecystitis	0	Never tested	0.0153361	D009765	Obesity
	CHEMBL3545985	D008010	BENZPHETAMINE	Lichen Planus	0	Never tested	0.00103094	D009765	Obesity
	CHEMBL3545985	D011470	BENZPHETAMINE	Prostatic Hyperplasia	0	Never tested	0.0200621	D009765	Obesity
	CHEMBL3545985	D011472	BENZPHETAMINE	Prostatitis	0	Never tested	0.00370536	D009765	Obesity
	CHEMBL3545985	D005348	BENZPHETAMINE	Fibrocystic Breast Disease	0	Never tested	0.00213129	D009765	Obesity
	CHEMBL3545985	D003680	BENZPHETAMINE	Deglutition Disorders	0	Never tested	0.0075826	D009765	Obesity
	CHEMBL3545985	D013575	BENZPHETAMINE	Syncope	0	Never tested	0.00518035	D009765	Obesity
	CHEMBL3545985	D006547	BENZPHETAMINE	Hernia	0	Never tested	0.00100094	D009765	Obesity
	CHEMBL3545985	D000647	BENZPHETAMINE	Amnesia	0	Never tested	0.00106597	D009765	Obesity
	CHEMBL3545985	D005705	BENZPHETAMINE	Gallbladder Diseases	0	Never tested	0.000881408	D009765	Obesity
	CHEMBL3545985	D009443	BENZPHETAMINE	Neuritis	0	Never tested	0.00381707	D009765	Obesity
	CHEMBL3545985	D010538	BENZPHETAMINE	Peritonitis	0	Never tested	0.0011133	D009765	Obesity
	CHEMBL3545985	D012393	BENZPHETAMINE	Rosacea	0	Never tested	0.00107486	D009765	Obesity
	CHEMBL3545985	D010001	BENZPHETAMINE	Osteitis Deformans	0	Never tested	0.000997418	D009765	Obesity
	CHEMBL3545985	D007762	BENZPHETAMINE	Labyrinthitis	0	Never tested	0.00297891	D009765	Obesity
	CHEMBL3545985	D012878	BENZPHETAMINE	Skin Neoplasms	0	Never tested	0.00404626	D009765	Obesity
	CHEMBL3545985	D009260	BENZPHETAMINE	Nail Diseases	0	Never tested	0.00465868	D009765	Obesity
	CHEMBL3545985	D011111	BENZPHETAMINE	Polymyalgia Rheumatica	0	Never tested	0.00258713	D009765	Obesity
	CHEMBL3546271	D003424	FLORTAUCIPIR	Crohn Disease	0	Never tested	0.0689206	D000544	Alzheimer Disease
	CHEMBL3546271	D003093	FLORTAUCIPIR	Colitis, Ulcerative	0	Never tested	0.000472535	D000544	Alzheimer Disease
	CHEMBL3546271	D002761	FLORTAUCIPIR	Cholangitis	0	Never tested	0.00124617	D000544	Alzheimer Disease
	CHEMBL3546271	D017098	FLORTAUCIPIR	IgA Deficiency	0	Status unknown	0.000669992	D000544	Alzheimer Disease
	CHEMBL3546271	D000505	FLORTAUCIPIR	Alopecia	0	Never tested	0.000451112	D000544	Alzheimer Disease
	CHEMBL3546271	D001943	FLORTAUCIPIR	Breast Neoplasms	0	Never tested	0.000707662	D000544	Alzheimer Disease
	CHEMBL3546271	D000230	FLORTAUCIPIR	Adenocarcinoma	0	Never tested	0.00412038	D000544	Alzheimer Disease
	CHEMBL3546271	D012005	FLORTAUCIPIR	Rectal Prolapse	0	Status unknown	0.000571964	D000544	Alzheimer Disease
	CHEMBL3546271	D005756	FLORTAUCIPIR	Gastritis	0	Never tested	0.00101365	D000544	Alzheimer Disease
	CHEMBL3546271	D000076385	FLORTAUCIPIR	Diverticular Diseases	0	Never tested	0.00105487	D000544	Alzheimer Disease
	CHEMBL3546271	D009447	FLORTAUCIPIR	Neuroblastoma	0	Never tested	0.000855509	D000544	Alzheimer Disease
	CHEMBL3546271	D055623	FLORTAUCIPIR	Keratosis, Actinic	0	Never tested	0.000712056	D000544	Alzheimer Disease
	CHEMBL3546271	D008228	FLORTAUCIPIR	Lymphoma, Non-Hodgkin	0	Never tested	0.0110252	D000544	Alzheimer Disease
	CHEMBL3546271	D001749	FLORTAUCIPIR	Urinary Bladder Neoplasms	0	Never tested	0.000916638	D000544	Alzheimer Disease
	CHEMBL3546271	D011030	FLORTAUCIPIR	Pneumothorax	0	Never tested	0.00101696	D000544	Alzheimer Disease
	CHEMBL3546271	D002764	FLORTAUCIPIR	Cholecystitis	0	Never tested	0.00120959	D000544	Alzheimer Disease
	CHEMBL3546271	D008010	FLORTAUCIPIR	Lichen Planus	0	Never tested	0.13253	D000544	Alzheimer Disease
	CHEMBL3546271	D011470	FLORTAUCIPIR	Prostatic Hyperplasia	0	Never tested	0.00614207	D000544	Alzheimer Disease
	CHEMBL3546271	D006177	FLORTAUCIPIR	Gynecomastia	0	Never tested	0.00102727	D000544	Alzheimer Disease
	CHEMBL3546271	D010437	FLORTAUCIPIR	Peptic Ulcer	0	Never tested	0.0469187	D000544	Alzheimer Disease
	CHEMBL3546271	D006689	FLORTAUCIPIR	Hodgkin Disease	0	Never tested	0.00067998	D000544	Alzheimer Disease
	CHEMBL3546271	D008113	FLORTAUCIPIR	Liver Neoplasms	0	Never tested	0.000862854	D000544	Alzheimer Disease
	CHEMBL3546271	D010051	FLORTAUCIPIR	Ovarian Neoplasms	0	Never tested	0.000658576	D000544	Alzheimer Disease
	CHEMBL3546271	D004381	FLORTAUCIPIR	Duodenal Ulcer	0	Never tested	0.194612	D000544	Alzheimer Disease
	CHEMBL3546271	D005705	FLORTAUCIPIR	Gallbladder Diseases	0	Never tested	0.0336983	D000544	Alzheimer Disease
	CHEMBL3546271	D010538	FLORTAUCIPIR	Peritonitis	0	Never tested	0.000801388	D000544	Alzheimer Disease
	CHEMBL3546271	D011565	FLORTAUCIPIR	Psoriasis	0	Never tested	0.00150429	D000544	Alzheimer Disease
	CHEMBL3546271	D010001	FLORTAUCIPIR	Osteitis Deformans	0	Never tested	0.00127893	D000544	Alzheimer Disease
	CHEMBL3546271	D014648	FLORTAUCIPIR	Varicose Veins	0	Never tested	0.000472041	D000544	Alzheimer Disease
	CHEMBL357513	D003424	NADOXOLOL	Crohn Disease	0	Never tested	0.000813232	D006973	Hypertension
	CHEMBL357513	D017098	NADOXOLOL	IgA Deficiency	0	Status unknown	0.000687293	D006973	Hypertension
	CHEMBL357513	D014012	NADOXOLOL	Tinnitus	0	Never tested	0.00629157	D006973	Hypertension
	CHEMBL357513	D000505	NADOXOLOL	Alopecia	0	Never tested	0.0335505	D006973	Hypertension
	CHEMBL357513	D012626	NADOXOLOL	Sebaceous Gland Neoplasms	0	Status unknown	0.00197558	D006973	Hypertension
	CHEMBL357513	D001943	NADOXOLOL	Breast Neoplasms	0	Never tested	0.00564037	D006973	Hypertension
	CHEMBL357513	D014029	NADOXOLOL	Tobacco Use Disorder	0	Never tested	0.002076	D006973	Hypertension
	CHEMBL357513	D000076385	NADOXOLOL	Diverticular Diseases	0	Never tested	0.00410919	D006973	Hypertension
	CHEMBL357513	D008228	NADOXOLOL	Lymphoma, Non-Hodgkin	0	Never tested	0.000601821	D006973	Hypertension
	CHEMBL357513	D000380	NADOXOLOL	Agranulocytosis	0	Never tested	0.00353189	D006973	Hypertension
	CHEMBL357513	D006429	NADOXOLOL	Hemiplegia	0	Never tested	0.0327413	D006973	Hypertension
	CHEMBL357513	D010996	NADOXOLOL	Pleural Effusion	0	Never tested	0.003004	D006973	Hypertension
	CHEMBL357513	D011030	NADOXOLOL	Pneumothorax	0	Never tested	0.000708348	D006973	Hypertension
	CHEMBL357513	D014060	NADOXOLOL	Tongue Diseases	0	Status unknown	0.00541098	D006973	Hypertension
	CHEMBL357513	D008010	NADOXOLOL	Lichen Planus	0	Never tested	0.000792846	D006973	Hypertension
	CHEMBL357513	D011470	NADOXOLOL	Prostatic Hyperplasia	0	Never tested	0.000729971	D006973	Hypertension
	CHEMBL357513	D011472	NADOXOLOL	Prostatitis	0	Never tested	0.00368647	D006973	Hypertension
	CHEMBL357513	D005348	NADOXOLOL	Fibrocystic Breast Disease	0	Never tested	0.00438676	D006973	Hypertension
	CHEMBL357513	D006177	NADOXOLOL	Gynecomastia	0	Never tested	0.00116427	D006973	Hypertension
	CHEMBL357513	D003680	NADOXOLOL	Deglutition Disorders	0	Never tested	0.0240979	D006973	Hypertension
	CHEMBL357513	D000647	NADOXOLOL	Amnesia	0	Never tested	0.0177059	D006973	Hypertension
	CHEMBL357513	D005705	NADOXOLOL	Gallbladder Diseases	0	Never tested	0.00134898	D006973	Hypertension
	CHEMBL357513	D001851	NADOXOLOL	Bone Diseases, Metabolic	0	Never tested	0.00118369	D006973	Hypertension
	CHEMBL357513	D009443	NADOXOLOL	Neuritis	0	Never tested	0.00747842	D006973	Hypertension
	CHEMBL357513	D010538	NADOXOLOL	Peritonitis	0	Never tested	0.00151507	D006973	Hypertension
	CHEMBL357513	D012393	NADOXOLOL	Rosacea	0	Never tested	0.00064566	D006973	Hypertension
	CHEMBL357513	D010001	NADOXOLOL	Osteitis Deformans	0	Never tested	0.000751977	D006973	Hypertension
	CHEMBL357513	D007762	NADOXOLOL	Labyrinthitis	0	Never tested	0.00749992	D006973	Hypertension
	CHEMBL357513	D012878	NADOXOLOL	Skin Neoplasms	0	Never tested	0.00430569	D006973	Hypertension
	CHEMBL357513	D009260	NADOXOLOL	Nail Diseases	0	Never tested	0.00556626	D006973	Hypertension
	CHEMBL357513	D011111	NADOXOLOL	Polymyalgia Rheumatica	0	Never tested	0.00374248	D006973	Hypertension
	CHEMBL357513	D019966	NADOXOLOL	Substance-Related Disorders	0	Never tested	0.00431838	D006973	Hypertension
	CHEMBL357995	D001289	BOPINDOLOL	Attention Deficit Disorder with Hyperactivity	0	Never tested	0.000679059	D001281	Atrial Fibrillation
	CHEMBL357995	D013313	BOPINDOLOL	Stress Disorders, Post-Traumatic	0	Never tested	0.000699417	D001281	Atrial Fibrillation
	CHEMBL357995	D000856	BOPINDOLOL	Anorexia Nervosa	0	Never tested	0.000498831	D001281	Atrial Fibrillation
	CHEMBL357995	D009765	BOPINDOLOL	Obesity	0	Never tested	0.00490585	D001281	Atrial Fibrillation
	CHEMBL357995	D010300	BOPINDOLOL	Parkinson Disease	0	Never tested	0.00373689	D001281	Atrial Fibrillation
	CHEMBL357995	D001172	BOPINDOLOL	Arthritis, Rheumatoid	0	Never tested	0.00434973	D001281	Atrial Fibrillation
	CHEMBL357995	D003424	BOPINDOLOL	Crohn Disease	0	Never tested	0.000784347	D006973	Hypertension
	CHEMBL357995	D003093	BOPINDOLOL	Colitis, Ulcerative	0	Never tested	0.00150367	D001281	Atrial Fibrillation
	CHEMBL357995	D015212	BOPINDOLOL	Inflammatory Bowel Diseases	0	Never tested	0.00137549	D001281	Atrial Fibrillation
	CHEMBL357995	D017098	BOPINDOLOL	IgA Deficiency	0	Status unknown	0.000743433	D006973	Hypertension
	CHEMBL357995	D034381	BOPINDOLOL	Hearing Loss	0	Never tested	0.00116703	D001281	Atrial Fibrillation
	CHEMBL357995	D014012	BOPINDOLOL	Tinnitus	0	Never tested	0.00589113	D006973	Hypertension
	CHEMBL357995	D000505	BOPINDOLOL	Alopecia	0	Never tested	0.0350381	D006973	Hypertension
	CHEMBL357995	D019226	BOPINDOLOL	Oral Ulcer	0	Never tested	0.0285441	D001281	Atrial Fibrillation
	CHEMBL357995	D065631	BOPINDOLOL	Rhinitis, Allergic	0	Never tested	0.00499299	D001281	Atrial Fibrillation
	CHEMBL357995	D001249	BOPINDOLOL	Asthma	0	Never tested	0.0224758	D001281	Atrial Fibrillation
	CHEMBL357995	D005764	BOPINDOLOL	Gastroesophageal Reflux	0	Never tested	0.000397918	D001281	Atrial Fibrillation
	CHEMBL357995	D004485	BOPINDOLOL	Eczema	0	Never tested	0.0013751	D001281	Atrial Fibrillation
	CHEMBL357995	D012626	BOPINDOLOL	Sebaceous Gland Neoplasms	0	Status unknown	0.0022633	D006973	Hypertension
	CHEMBL357995	D001943	BOPINDOLOL	Breast Neoplasms	0	Never tested	0.00551187	D001281 ||| D006973	Atrial Fibrillation ||| Hypertension
	CHEMBL357995	D002280	BOPINDOLOL	Carcinoma, Basal Cell	0	Never tested	0.0050897	D001281	Atrial Fibrillation
	CHEMBL357995	D000230	BOPINDOLOL	Adenocarcinoma	0	Never tested	0.000576417	D001281	Atrial Fibrillation
	CHEMBL357995	D006552	BOPINDOLOL	Hernia, Inguinal	0	Never tested	0.00195301	D001281	Atrial Fibrillation
	CHEMBL357995	D014029	BOPINDOLOL	Tobacco Use Disorder	0	Never tested	0.00235204	D006973	Hypertension
	CHEMBL357995	D005756	BOPINDOLOL	Gastritis	0	Never tested	0.000860997	D001281	Atrial Fibrillation
	CHEMBL357995	D006548	BOPINDOLOL	Hernia, Diaphragmatic	0	Never tested	0.00072114	D001281	Atrial Fibrillation
	CHEMBL357995	D000076385	BOPINDOLOL	Diverticular Diseases	0	Never tested	0.00432344	D006973	Hypertension
	CHEMBL357995	D009290	BOPINDOLOL	Narcolepsy	0	Never tested	0.000987208	D001281	Atrial Fibrillation
	CHEMBL357995	D002446	BOPINDOLOL	Celiac Disease	0	Never tested	0.00088447	D001281	Atrial Fibrillation
	CHEMBL357995	D008105	BOPINDOLOL	Liver Cirrhosis, Biliary	0	Never tested	0.000840739	D001281	Atrial Fibrillation
	CHEMBL357995	D014820	BOPINDOLOL	Vitiligo	0	Never tested	0.000583798	D001281	Atrial Fibrillation
	CHEMBL357995	D009447	BOPINDOLOL	Neuroblastoma	0	Never tested	0.000954086	D001281	Atrial Fibrillation
	CHEMBL357995	D012559	BOPINDOLOL	Schizophrenia	0	Never tested	0.00162055	D001281	Atrial Fibrillation
	CHEMBL357995	D000690	BOPINDOLOL	Amyotrophic Lateral Sclerosis	0	Never tested	0.000728427	D001281	Atrial Fibrillation
	CHEMBL357995	D008180	BOPINDOLOL	Lupus Erythematosus, Systemic	0	Never tested	0.0062809	D001281	Atrial Fibrillation
	CHEMBL357995	D000067877	BOPINDOLOL	Autism Spectrum Disorder	0	Never tested	0.000879165	D001281	Atrial Fibrillation
	CHEMBL357995	D009771	BOPINDOLOL	Obsessive-Compulsive Disorder	0	Never tested	0.00077742	D001281	Atrial Fibrillation
	CHEMBL357995	D013167	BOPINDOLOL	Spondylitis, Ankylosing	0	Never tested	0.0050955	D001281	Atrial Fibrillation
	CHEMBL357995	D010003	BOPINDOLOL	Osteoarthritis	0	Never tested	0.00368691	D001281	Atrial Fibrillation
	CHEMBL357995	D055623	BOPINDOLOL	Keratosis, Actinic	0	Never tested	0.000586428	D001281	Atrial Fibrillation
	CHEMBL357995	D001991	BOPINDOLOL	Bronchitis	0	Never tested	0.0015239	D001281	Atrial Fibrillation
	CHEMBL357995	D008175	BOPINDOLOL	Lung Neoplasms	0	Never tested	0.000436344	D001281	Atrial Fibrillation
	CHEMBL357995	D008545	BOPINDOLOL	Melanoma	0	Never tested	0.080609	D001281	Atrial Fibrillation
	CHEMBL357995	D008228	BOPINDOLOL	Lymphoma, Non-Hodgkin	0	Never tested	0.000528612	D006973	Hypertension
	CHEMBL357995	D002294	BOPINDOLOL	Carcinoma, Squamous Cell	0	Never tested	0.000909883	D001281	Atrial Fibrillation
	CHEMBL357995	D002349	BOPINDOLOL	Carpal Tunnel Syndrome	0	Never tested	0.000830831	D001281	Atrial Fibrillation
	CHEMBL357995	D007889	BOPINDOLOL	Leiomyoma	0	Never tested	0.0715243	D001281	Atrial Fibrillation
	CHEMBL357995	D018798	BOPINDOLOL	Anemia, Iron-Deficiency	0	Never tested	0.000889991	D001281	Atrial Fibrillation
	CHEMBL357995	D000380	BOPINDOLOL	Agranulocytosis	0	Never tested	0.00222916	D006973	Hypertension
	CHEMBL357995	D006429	BOPINDOLOL	Hemiplegia	0	Never tested	0.0097231	D006973	Hypertension
	CHEMBL357995	D012852	BOPINDOLOL	Sinusitis	0	Never tested	0.000791936	D001281	Atrial Fibrillation
	CHEMBL357995	D010996	BOPINDOLOL	Pleural Effusion	0	Never tested	0.00394765	D006973	Hypertension
	CHEMBL357995	D011030	BOPINDOLOL	Pneumothorax	0	Never tested	0.000634215	D006973	Hypertension
	CHEMBL357995	D014060	BOPINDOLOL	Tongue Diseases	0	Status unknown	0.00490094	D006973	Hypertension
	CHEMBL357995	D004941	BOPINDOLOL	Esophagitis	0	Never tested	0.0032533	D001281	Atrial Fibrillation
	CHEMBL357995	D013276	BOPINDOLOL	Stomach Ulcer	0	Never tested	0.000620796	D001281	Atrial Fibrillation
	CHEMBL357995	D004415	BOPINDOLOL	Dyspepsia	0	Never tested	0.0037973	D001281	Atrial Fibrillation
	CHEMBL357995	D002769	BOPINDOLOL	Cholelithiasis	0	Never tested	0.000752048	D001281	Atrial Fibrillation
	CHEMBL357995	D008286	BOPINDOLOL	Malabsorption Syndromes	0	Never tested	0.0019396	D001281	Atrial Fibrillation
	CHEMBL357995	D002481	BOPINDOLOL	Cellulitis	0	Never tested	0.00405097	D001281	Atrial Fibrillation
	CHEMBL357995	D011537	BOPINDOLOL	Pruritus	0	Never tested	0.00357901	D001281	Atrial Fibrillation
	CHEMBL357995	D008010	BOPINDOLOL	Lichen Planus	0	Never tested	0.000815775	D001281 ||| D006973	Atrial Fibrillation ||| Hypertension
	CHEMBL357995	D017492	BOPINDOLOL	Keratosis, Seborrheic	0	Never tested	0.00112657	D001281	Atrial Fibrillation
	CHEMBL357995	D011704	BOPINDOLOL	Pyelonephritis	0	Never tested	0.00199086	D001281	Atrial Fibrillation
	CHEMBL357995	D007676	BOPINDOLOL	Kidney Failure, Chronic	0	Never tested	0.000866248	D001281	Atrial Fibrillation
	CHEMBL357995	D003556	BOPINDOLOL	Cystitis	0	Never tested	0.00536491	D001281	Atrial Fibrillation
	CHEMBL357995	D011470	BOPINDOLOL	Prostatic Hyperplasia	0	Never tested	0.000921136	D006973	Hypertension
	CHEMBL357995	D011472	BOPINDOLOL	Prostatitis	0	Never tested	0.00355164	D001281 ||| D006973	Atrial Fibrillation ||| Hypertension
	CHEMBL357995	D005348	BOPINDOLOL	Fibrocystic Breast Disease	0	Never tested	0.00428284	D006973	Hypertension
	CHEMBL357995	D006177	BOPINDOLOL	Gynecomastia	0	Never tested	0.00116109	D006973	Hypertension
	CHEMBL357995	D004715	BOPINDOLOL	Endometriosis	0	Never tested	0.00112221	D001281	Atrial Fibrillation
	CHEMBL357995	D003680	BOPINDOLOL	Deglutition Disorders	0	Never tested	0.0170018	D006973	Hypertension
	CHEMBL357995	D001201	BOPINDOLOL	Ascites	0	Never tested	0.00169515	D001281	Atrial Fibrillation
	CHEMBL357995	D005076	BOPINDOLOL	Exanthema	0	Never tested	0.00473084	D001281	Atrial Fibrillation
	CHEMBL357995	D007766	BOPINDOLOL	Lacrimal Apparatus Diseases	0	Never tested	0.00287977	D001281	Atrial Fibrillation
	CHEMBL357995	D010437	BOPINDOLOL	Peptic Ulcer	0	Never tested	0.0016485	D001281	Atrial Fibrillation
	CHEMBL357995	D005921	BOPINDOLOL	Glomerulonephritis	0	Never tested	0.000836922	D001281	Atrial Fibrillation
	CHEMBL357995	D006689	BOPINDOLOL	Hodgkin Disease	0	Never tested	0.000657771	D001281	Atrial Fibrillation
	CHEMBL357995	D010051	BOPINDOLOL	Ovarian Neoplasms	0	Never tested	0.000529238	D001281	Atrial Fibrillation
	CHEMBL357995	D011471	BOPINDOLOL	Prostatic Neoplasms	0	Never tested	0.00369543	D001281	Atrial Fibrillation
	CHEMBL357995	D000647	BOPINDOLOL	Amnesia	0	Never tested	0.0286727	D006973	Hypertension
	CHEMBL357995	D007951	BOPINDOLOL	Leukemia, Myeloid	0	Never tested	0.00314834	D001281	Atrial Fibrillation
	CHEMBL357995	D000152	BOPINDOLOL	Acne Vulgaris	0	Never tested	0.000669709	D001281	Atrial Fibrillation
	CHEMBL357995	D000740	BOPINDOLOL	Anemia	0	Never tested	0.00112114	D001281	Atrial Fibrillation
	CHEMBL357995	D001064	BOPINDOLOL	Appendicitis	0	Never tested	0.000928225	D001281	Atrial Fibrillation
	CHEMBL357995	D015352	BOPINDOLOL	Dry Eye Syndromes	0	Never tested	0.00108435	D001281	Atrial Fibrillation
	CHEMBL357995	D004381	BOPINDOLOL	Duodenal Ulcer	0	Never tested	0.000752428	D001281	Atrial Fibrillation
	CHEMBL357995	D005705	BOPINDOLOL	Gallbladder Diseases	0	Never tested	0.00149921	D006973	Hypertension
	CHEMBL357995	D006073	BOPINDOLOL	Gout	0	Never tested	0.000993379	D001281	Atrial Fibrillation
	CHEMBL357995	D043183	BOPINDOLOL	Irritable Bowel Syndrome	0	Never tested	0.000906715	D001281	Atrial Fibrillation
	CHEMBL357995	D001851	BOPINDOLOL	Bone Diseases, Metabolic	0	Never tested	0.00165737	D006973	Hypertension
	CHEMBL357995	D009443	BOPINDOLOL	Neuritis	0	Never tested	0.00522578	D006973	Hypertension
	CHEMBL357995	D010538	BOPINDOLOL	Peritonitis	0	Never tested	0.00151952	D006973	Hypertension
	CHEMBL357995	D010998	BOPINDOLOL	Pleurisy	0	Never tested	0.00324615	D001281	Atrial Fibrillation
	CHEMBL357995	D011565	BOPINDOLOL	Psoriasis	0	Never tested	0.00120445	D001281	Atrial Fibrillation
	CHEMBL357995	D012393	BOPINDOLOL	Rosacea	0	Never tested	0.000845	D006973	Hypertension
	CHEMBL357995	D006042	BOPINDOLOL	Goiter	0	Never tested	0.000581845	D001281	Atrial Fibrillation
	CHEMBL357995	D015179	BOPINDOLOL	Colorectal Neoplasms	0	Never tested	0.000385884	D001281	Atrial Fibrillation
	CHEMBL357995	D006627	BOPINDOLOL	Hirschsprung Disease	0	Never tested	0.00104487	D001281	Atrial Fibrillation
	CHEMBL357995	D013964	BOPINDOLOL	Thyroid Neoplasms	0	Never tested	0.000991179	D001281	Atrial Fibrillation
	CHEMBL357995	D010001	BOPINDOLOL	Osteitis Deformans	0	Never tested	0.000778167	D006973	Hypertension
	CHEMBL357995	D007018	BOPINDOLOL	Hypopituitarism	0	Never tested	0.000855353	D001281	Atrial Fibrillation
	CHEMBL357995	D003731	BOPINDOLOL	Dental Caries	0	Never tested	0.00117287	D001281	Atrial Fibrillation
	CHEMBL357995	D016055	BOPINDOLOL	Urinary Retention	0	Never tested	0.00163079	D001281	Atrial Fibrillation
	CHEMBL357995	D011141	BOPINDOLOL	Polyuria	0	Never tested	0.002979	D001281	Atrial Fibrillation
	CHEMBL357995	D007762	BOPINDOLOL	Labyrinthitis	0	Never tested	0.00406121	D001281 ||| D006973	Atrial Fibrillation ||| Hypertension
	CHEMBL357995	D012878	BOPINDOLOL	Skin Neoplasms	0	Never tested	0.00313238	D006973	Hypertension
	CHEMBL357995	D009260	BOPINDOLOL	Nail Diseases	0	Never tested	0.00445014	D006973	Hypertension
	CHEMBL357995	D011111	BOPINDOLOL	Polymyalgia Rheumatica	0	Never tested	0.00417948	D006973	Hypertension
	CHEMBL357995	D013118	BOPINDOLOL	Spinal Cord Diseases	0	Never tested	0.00109924	D001281	Atrial Fibrillation
	CHEMBL357995	D014581	BOPINDOLOL	Urticaria	0	Never tested	0.0012842	D001281	Atrial Fibrillation
	CHEMBL357995	D010031	BOPINDOLOL	Otitis	0	Never tested	0.0298626	D001281	Atrial Fibrillation
	CHEMBL357995	D019966	BOPINDOLOL	Substance-Related Disorders	0	Never tested	0.00423017	D006973	Hypertension
	CHEMBL357995	D015155	BOPINDOLOL	Esophageal Spasm, Diffuse	0	Never tested	0.000795578	D001281	Atrial Fibrillation
	CHEMBL3590187	D003324	CLASCOTERONE	Coronary Artery Disease	0	Never tested	0.00167451	D000152	Acne Vulgaris
	CHEMBL3590187	D013771	CLASCOTERONE	Tetralogy of Fallot	0	Never tested	0.00118793	D000152	Acne Vulgaris
	CHEMBL3590187	D003424	CLASCOTERONE	Crohn Disease	0	Never tested	0.00172537	D000152	Acne Vulgaris
	CHEMBL3590187	D017098	CLASCOTERONE	IgA Deficiency	0	Status unknown	0.000841547	D000152	Acne Vulgaris
	CHEMBL3590187	D008268	CLASCOTERONE	Macular Degeneration	0	Never tested	0.0464399	D000152	Acne Vulgaris
	CHEMBL3590187	D008881	CLASCOTERONE	Migraine Disorders	0	Never tested	0.000654889	D000152	Acne Vulgaris
	CHEMBL3590187	D014029	CLASCOTERONE	Tobacco Use Disorder	0	Never tested	0.000875238	D000152	Acne Vulgaris
	CHEMBL3590187	D000076385	CLASCOTERONE	Diverticular Diseases	0	Never tested	0.00105709	D000152	Acne Vulgaris
	CHEMBL3590187	D009798	CLASCOTERONE	Ocular Hypertension	0	Never tested	0.000777286	D000152	Acne Vulgaris
	CHEMBL3590187	D051436	CLASCOTERONE	Renal Insufficiency, Chronic	0	Never tested	0.115965	D000152	Acne Vulgaris
	CHEMBL3590187	D000419	CLASCOTERONE	Albuminuria	0	Never tested	0.000994783	D000152	Acne Vulgaris
	CHEMBL3590187	D001281	CLASCOTERONE	Atrial Fibrillation	0	Never tested	0.000667923	D000152	Acne Vulgaris
	CHEMBL3590187	D006327	CLASCOTERONE	Heart Block	0	Never tested	0.00108724	D000152	Acne Vulgaris
	CHEMBL3590187	D000380	CLASCOTERONE	Agranulocytosis	0	Never tested	0.0217086	D000152	Acne Vulgaris
	CHEMBL3590187	D006429	CLASCOTERONE	Hemiplegia	0	Never tested	0.00263364	D000152	Acne Vulgaris
	CHEMBL3590187	D009202	CLASCOTERONE	Cardiomyopathies	0	Never tested	0.000974947	D000152	Acne Vulgaris
	CHEMBL3590187	D013345	CLASCOTERONE	Subarachnoid Hemorrhage	0	Never tested	0.000986669	D000152	Acne Vulgaris
	CHEMBL3590187	D002543	CLASCOTERONE	Cerebral Hemorrhage	0	Never tested	0.000957773	D000152	Acne Vulgaris
	CHEMBL3590187	D050197	CLASCOTERONE	Arteriosclerosis	0	Never tested	0.000712717	D000152	Acne Vulgaris
	CHEMBL3590187	D010689	CLASCOTERONE	Phlebitis	0	Never tested	0.00303262	D000152	Acne Vulgaris
	CHEMBL3590187	D011030	CLASCOTERONE	Pneumothorax	0	Never tested	0.000927951	D000152	Acne Vulgaris
	CHEMBL3590187	D002764	CLASCOTERONE	Cholecystitis	0	Never tested	0.000758848	D000152	Acne Vulgaris
	CHEMBL3590187	D005348	CLASCOTERONE	Fibrocystic Breast Disease	0	Never tested	0.00202309	D000152	Acne Vulgaris
	CHEMBL3590187	D006177	CLASCOTERONE	Gynecomastia	0	Never tested	0.000847716	D000152	Acne Vulgaris
	CHEMBL3590187	D003680	CLASCOTERONE	Deglutition Disorders	0	Never tested	0.00456984	D000152	Acne Vulgaris
	CHEMBL3590187	D013575	CLASCOTERONE	Syncope	0	Never tested	0.00283432	D000152	Acne Vulgaris
	CHEMBL3590187	D006547	CLASCOTERONE	Hernia	0	Never tested	0.00430187	D000152	Acne Vulgaris
	CHEMBL3590187	D008113	CLASCOTERONE	Liver Neoplasms	0	Never tested	0.00620505	D000152	Acne Vulgaris
	CHEMBL3590187	D000647	CLASCOTERONE	Amnesia	0	Never tested	0.00100067	D000152	Acne Vulgaris
	CHEMBL3590187	D005705	CLASCOTERONE	Gallbladder Diseases	0	Never tested	0.000740025	D000152	Acne Vulgaris
	CHEMBL3590187	D001851	CLASCOTERONE	Bone Diseases, Metabolic	0	Never tested	0.00271152	D000152	Acne Vulgaris
	CHEMBL3590187	D009443	CLASCOTERONE	Neuritis	0	Never tested	0.00440102	D000152	Acne Vulgaris
	CHEMBL3590187	D010538	CLASCOTERONE	Peritonitis	0	Never tested	0.00104356	D000152	Acne Vulgaris
	CHEMBL3590187	D002546	CLASCOTERONE	Ischemic Attack, Transient	0	Never tested	0.0038905	D000152	Acne Vulgaris
	CHEMBL3590187	D010001	CLASCOTERONE	Osteitis Deformans	0	Never tested	0.000947447	D000152	Acne Vulgaris
	CHEMBL3590187	D000075224	CLASCOTERONE	Cardiac Conduction System Disease	0	Never tested	0.00405805	D000152	Acne Vulgaris
	CHEMBL3590187	D011111	CLASCOTERONE	Polymyalgia Rheumatica	0	Never tested	0.00348498	D000152	Acne Vulgaris
	CHEMBL360328	D003424	LORCASERIN	Crohn Disease	0	Never tested	0.0173885	D009765	Obesity
	CHEMBL360328	D017098	LORCASERIN	IgA Deficiency	0	Status unknown	0.000581505	D009765	Obesity
	CHEMBL360328	D014012	LORCASERIN	Tinnitus	0	Never tested	0.00873357	D009765	Obesity
	CHEMBL360328	D000505	LORCASERIN	Alopecia	0	Never tested	0.000755274	D009765	Obesity
	CHEMBL360328	D008881	LORCASERIN	Migraine Disorders	0	Never tested	0.000654882	D009765	Obesity
	CHEMBL360328	D012626	LORCASERIN	Sebaceous Gland Neoplasms	0	Status unknown	0.000984735	D009765	Obesity
	CHEMBL360328	D001943	LORCASERIN	Breast Neoplasms	0	Never tested	0.00130396	D009765	Obesity
	CHEMBL360328	D012005	LORCASERIN	Rectal Prolapse	0	Status unknown	0.000646065	D009765	Obesity
	CHEMBL360328	D014029	LORCASERIN	Tobacco Use Disorder	0	Phase II	0.000738057	D009765	Obesity
	CHEMBL360328	D000076385	LORCASERIN	Diverticular Diseases	0	Never tested	0.00158463	D009765	Obesity
	CHEMBL360328	D001281	LORCASERIN	Atrial Fibrillation	0	Never tested	0.00435899	D009765	Obesity
	CHEMBL360328	D008228	LORCASERIN	Lymphoma, Non-Hodgkin	0	Never tested	0.0010042	D009765	Obesity
	CHEMBL360328	D000380	LORCASERIN	Agranulocytosis	0	Never tested	0.00728199	D009765	Obesity
	CHEMBL360328	D006429	LORCASERIN	Hemiplegia	0	Never tested	0.00367775	D009765	Obesity
	CHEMBL360328	D010689	LORCASERIN	Phlebitis	0	Never tested	0.00275711	D009765	Obesity
	CHEMBL360328	D010996	LORCASERIN	Pleural Effusion	0	Never tested	0.00391021	D009765	Obesity
	CHEMBL360328	D011030	LORCASERIN	Pneumothorax	0	Never tested	0.00110056	D009765	Obesity
	CHEMBL360328	D014060	LORCASERIN	Tongue Diseases	0	Status unknown	0.00394917	D009765	Obesity
	CHEMBL360328	D002764	LORCASERIN	Cholecystitis	0	Never tested	0.0153232	D009765	Obesity
	CHEMBL360328	D008010	LORCASERIN	Lichen Planus	0	Never tested	0.00108967	D009765	Obesity
	CHEMBL360328	D011470	LORCASERIN	Prostatic Hyperplasia	0	Never tested	0.0181322	D009765	Obesity
	CHEMBL360328	D011472	LORCASERIN	Prostatitis	0	Never tested	0.00335411	D009765	Obesity
	CHEMBL360328	D005348	LORCASERIN	Fibrocystic Breast Disease	0	Never tested	0.00217928	D009765	Obesity
	CHEMBL360328	D003680	LORCASERIN	Deglutition Disorders	0	Never tested	0.00760889	D009765	Obesity
	CHEMBL360328	D013575	LORCASERIN	Syncope	0	Never tested	0.00418759	D009765	Obesity
	CHEMBL360328	D006547	LORCASERIN	Hernia	0	Never tested	0.00100707	D009765	Obesity
	CHEMBL360328	D000647	LORCASERIN	Amnesia	0	Never tested	0.00104929	D009765	Obesity
	CHEMBL360328	D005705	LORCASERIN	Gallbladder Diseases	0	Never tested	0.000910268	D009765	Obesity
	CHEMBL360328	D009443	LORCASERIN	Neuritis	0	Never tested	0.00371494	D009765	Obesity
	CHEMBL360328	D010538	LORCASERIN	Peritonitis	0	Never tested	0.000919416	D009765	Obesity
	CHEMBL360328	D012393	LORCASERIN	Rosacea	0	Never tested	0.00110091	D009765	Obesity
	CHEMBL360328	D010001	LORCASERIN	Osteitis Deformans	0	Never tested	0.000992291	D009765	Obesity
	CHEMBL360328	D007762	LORCASERIN	Labyrinthitis	0	Never tested	0.00305098	D009765	Obesity
	CHEMBL360328	D012878	LORCASERIN	Skin Neoplasms	0	Never tested	0.00326617	D009765	Obesity
	CHEMBL360328	D009260	LORCASERIN	Nail Diseases	0	Never tested	0.00542567	D009765	Obesity
	CHEMBL360328	D011111	LORCASERIN	Polymyalgia Rheumatica	0	Never tested	0.00237981	D009765	Obesity
	CHEMBL3622821	D020177	UPADACITINIB	Idiopathic Hypersomnia	0	Never tested	0.00103505	D001172	Arthritis, Rheumatoid
	CHEMBL3622821	D013771	UPADACITINIB	Tetralogy of Fallot	0	Never tested	0.042697	D001172	Arthritis, Rheumatoid
	CHEMBL3622821	D003424	UPADACITINIB	Crohn Disease	0	Phase III	0.234556	D001172	Arthritis, Rheumatoid
	CHEMBL3622821	D002761	UPADACITINIB	Cholangitis	0	Never tested	0.178968	D001172	Arthritis, Rheumatoid
	CHEMBL3622821	D014012	UPADACITINIB	Tinnitus	0	Never tested	0.0018636	D001172	Arthritis, Rheumatoid
	CHEMBL3622821	D008881	UPADACITINIB	Migraine Disorders	0	Never tested	0.000482688	D001172	Arthritis, Rheumatoid
	CHEMBL3622821	D012005	UPADACITINIB	Rectal Prolapse	0	Status unknown	0.000581799	D001172	Arthritis, Rheumatoid
	CHEMBL3622821	D014029	UPADACITINIB	Tobacco Use Disorder	0	Never tested	0.00161986	D001172	Arthritis, Rheumatoid
	CHEMBL3622821	D000076385	UPADACITINIB	Diverticular Diseases	0	Never tested	0.000885573	D001172	Arthritis, Rheumatoid
	CHEMBL3622821	D009798	UPADACITINIB	Ocular Hypertension	0	Never tested	0.000635305	D001172	Arthritis, Rheumatoid
	CHEMBL3622821	D001714	UPADACITINIB	Bipolar Disorder	0	Never tested	0.00184141	D001172	Arthritis, Rheumatoid
	CHEMBL3622821	D000419	UPADACITINIB	Albuminuria	0	Never tested	0.000686094	D001172	Arthritis, Rheumatoid
	CHEMBL3622821	D001281	UPADACITINIB	Atrial Fibrillation	0	Never tested	0.00523701	D001172	Arthritis, Rheumatoid
	CHEMBL3622821	D000380	UPADACITINIB	Agranulocytosis	0	Never tested	0.00391243	D001172	Arthritis, Rheumatoid
	CHEMBL3622821	D012893	UPADACITINIB	Sleep Wake Disorders	0	Never tested	0.0033051	D001172	Arthritis, Rheumatoid
	CHEMBL3622821	D006429	UPADACITINIB	Hemiplegia	0	Never tested	0.00533761	D001172	Arthritis, Rheumatoid
	CHEMBL3622821	D002543	UPADACITINIB	Cerebral Hemorrhage	0	Never tested	0.000892231	D001172	Arthritis, Rheumatoid
	CHEMBL3622821	D010689	UPADACITINIB	Phlebitis	0	Never tested	0.00579208	D001172	Arthritis, Rheumatoid
	CHEMBL3622821	D010996	UPADACITINIB	Pleural Effusion	0	Never tested	0.00359044	D001172	Arthritis, Rheumatoid
	CHEMBL3622821	D011030	UPADACITINIB	Pneumothorax	0	Never tested	0.000854394	D001172	Arthritis, Rheumatoid
	CHEMBL3622821	D014060	UPADACITINIB	Tongue Diseases	0	Status unknown	0.00419029	D001172	Arthritis, Rheumatoid
	CHEMBL3622821	D002764	UPADACITINIB	Cholecystitis	0	Never tested	0.000919137	D001172	Arthritis, Rheumatoid
	CHEMBL3622821	D011470	UPADACITINIB	Prostatic Hyperplasia	0	Never tested	0.00100574	D001172	Arthritis, Rheumatoid
	CHEMBL3622821	D005348	UPADACITINIB	Fibrocystic Breast Disease	0	Never tested	0.00463649	D001172	Arthritis, Rheumatoid
	CHEMBL3622821	D006177	UPADACITINIB	Gynecomastia	0	Never tested	0.00118061	D001172	Arthritis, Rheumatoid
	CHEMBL3622821	D003680	UPADACITINIB	Deglutition Disorders	0	Never tested	0.00189697	D001172	Arthritis, Rheumatoid
	CHEMBL3622821	D013575	UPADACITINIB	Syncope	0	Never tested	0.00224136	D001172	Arthritis, Rheumatoid
	CHEMBL3622821	D008113	UPADACITINIB	Liver Neoplasms	0	Never tested	0.000953591	D001172	Arthritis, Rheumatoid
	CHEMBL3622821	D000647	UPADACITINIB	Amnesia	0	Never tested	0.000746743	D001172	Arthritis, Rheumatoid
	CHEMBL3622821	D003248	UPADACITINIB	Constipation	0	Never tested	0.000961835	D001172	Arthritis, Rheumatoid
	CHEMBL3622821	D005705	UPADACITINIB	Gallbladder Diseases	0	Never tested	0.00059477	D001172	Arthritis, Rheumatoid
	CHEMBL3622821	D009443	UPADACITINIB	Neuritis	0	Never tested	0.0155409	D001172	Arthritis, Rheumatoid
	CHEMBL3622821	D010538	UPADACITINIB	Peritonitis	0	Never tested	0.000828172	D001172	Arthritis, Rheumatoid
	CHEMBL3622821	D012393	UPADACITINIB	Rosacea	0	Never tested	0.000990522	D001172	Arthritis, Rheumatoid
	CHEMBL3622821	D012891	UPADACITINIB	Sleep Apnea Syndromes	0	Never tested	0.00102628	D001172	Arthritis, Rheumatoid
	CHEMBL3622821	D000075224	UPADACITINIB	Cardiac Conduction System Disease	0	Never tested	0.00398545	D001172	Arthritis, Rheumatoid
	CHEMBL3622821	D007762	UPADACITINIB	Labyrinthitis	0	Never tested	0.00259318	D001172	Arthritis, Rheumatoid
	CHEMBL3622821	D009260	UPADACITINIB	Nail Diseases	0	Never tested	0.00371876	D001172	Arthritis, Rheumatoid
	CHEMBL3622821	D019966	UPADACITINIB	Substance-Related Disorders	0	Never tested	0.00401296	D001172	Arthritis, Rheumatoid
	CHEMBL363295	D008881	TERODILINE	Migraine Disorders	0	Never tested	0.0072388	D011141	Polyuria
	CHEMBL363295	D001281	TERODILINE	Atrial Fibrillation	0	Never tested	0.00252029	D011141	Polyuria
	CHEMBL363295	D008228	TERODILINE	Lymphoma, Non-Hodgkin	0	Never tested	0.00330604	D011141	Polyuria
	CHEMBL363295	D000380	TERODILINE	Agranulocytosis	0	Never tested	0.00345408	D011141	Polyuria
	CHEMBL363295	D006429	TERODILINE	Hemiplegia	0	Never tested	0.00225387	D011141	Polyuria
	CHEMBL363295	D013345	TERODILINE	Subarachnoid Hemorrhage	0	Never tested	0.00371059	D011141	Polyuria
	CHEMBL363295	D002543	TERODILINE	Cerebral Hemorrhage	0	Never tested	0.00545341	D011141	Polyuria
	CHEMBL363295	D010689	TERODILINE	Phlebitis	0	Never tested	0.00314401	D011141	Polyuria
	CHEMBL363295	D010996	TERODILINE	Pleural Effusion	0	Never tested	0.00209829	D011141	Polyuria
	CHEMBL363295	D011030	TERODILINE	Pneumothorax	0	Never tested	0.00290076	D011141	Polyuria
	CHEMBL363295	D014060	TERODILINE	Tongue Diseases	0	Status unknown	0.0019142	D011141	Polyuria
	CHEMBL363295	D008010	TERODILINE	Lichen Planus	0	Never tested	0.00424719	D011141	Polyuria
	CHEMBL363295	D011470	TERODILINE	Prostatic Hyperplasia	0	Never tested	0.0742318	D011141	Polyuria
	CHEMBL363295	D005348	TERODILINE	Fibrocystic Breast Disease	0	Never tested	0.00471049	D011141	Polyuria
	CHEMBL363295	D006177	TERODILINE	Gynecomastia	0	Never tested	0.00335095	D011141	Polyuria
	CHEMBL363295	D003680	TERODILINE	Deglutition Disorders	0	Never tested	0.00345002	D011141	Polyuria
	CHEMBL363295	D014717	TERODILINE	Vertigo	0	Never tested	0.00302928	D011141	Polyuria
	CHEMBL363295	D015837	TERODILINE	Vestibular Diseases	0	Never tested	0.00382976	D011141	Polyuria
	CHEMBL363295	D005705	TERODILINE	Gallbladder Diseases	0	Never tested	0.00558079	D011141	Polyuria
	CHEMBL363295	D001851	TERODILINE	Bone Diseases, Metabolic	0	Never tested	0.00138247	D011141	Polyuria
	CHEMBL363295	D009443	TERODILINE	Neuritis	0	Never tested	0.00312385	D011141	Polyuria
	CHEMBL363295	D010538	TERODILINE	Peritonitis	0	Never tested	0.00390736	D011141	Polyuria
	CHEMBL363295	D012393	TERODILINE	Rosacea	0	Never tested	0.00176199	D011141	Polyuria
	CHEMBL363295	D003731	TERODILINE	Dental Caries	0	Never tested	0.00530921	D011141	Polyuria
	CHEMBL363295	D007762	TERODILINE	Labyrinthitis	0	Never tested	0.00189634	D011141	Polyuria
	CHEMBL363295	D012878	TERODILINE	Skin Neoplasms	0	Never tested	0.00307481	D011141	Polyuria
	CHEMBL363295	D009260	TERODILINE	Nail Diseases	0	Never tested	0.00567348	D011141	Polyuria
	CHEMBL363295	D011111	TERODILINE	Polymyalgia Rheumatica	0	Never tested	0.00399251	D011141	Polyuria
	CHEMBL363295	D019966	TERODILINE	Substance-Related Disorders	0	Never tested	0.00358412	D011141	Polyuria
	CHEMBL363392	D008881	MARALIXIBAT	Migraine Disorders	0	Never tested	0.00422246	D011537	Pruritus
	CHEMBL363392	D001714	MARALIXIBAT	Bipolar Disorder	0	Never tested	0.00202222	D011537	Pruritus
	CHEMBL363392	D001281	MARALIXIBAT	Atrial Fibrillation	0	Never tested	0.003677	D011537	Pruritus
	CHEMBL363392	D000380	MARALIXIBAT	Agranulocytosis	0	Never tested	0.00154602	D011537	Pruritus
	CHEMBL363392	D012893	MARALIXIBAT	Sleep Wake Disorders	0	Never tested	0.00401769	D011537	Pruritus
	CHEMBL363392	D006429	MARALIXIBAT	Hemiplegia	0	Never tested	0.00313763	D011537	Pruritus
	CHEMBL363392	D013345	MARALIXIBAT	Subarachnoid Hemorrhage	0	Never tested	0.00403427	D011537	Pruritus
	CHEMBL363392	D002543	MARALIXIBAT	Cerebral Hemorrhage	0	Never tested	0.00319597	D011537	Pruritus
	CHEMBL363392	D010689	MARALIXIBAT	Phlebitis	0	Never tested	0.00389477	D011537	Pruritus
	CHEMBL363392	D011030	MARALIXIBAT	Pneumothorax	0	Never tested	0.00259222	D011537	Pruritus
	CHEMBL363392	D002764	MARALIXIBAT	Cholecystitis	0	Never tested	0.00308504	D011537	Pruritus
	CHEMBL363392	D005348	MARALIXIBAT	Fibrocystic Breast Disease	0	Never tested	0.00185265	D011537	Pruritus
	CHEMBL363392	D006177	MARALIXIBAT	Gynecomastia	0	Never tested	0.00300043	D011537	Pruritus
	CHEMBL363392	D003680	MARALIXIBAT	Deglutition Disorders	0	Never tested	0.00518749	D011537	Pruritus
	CHEMBL363392	D013575	MARALIXIBAT	Syncope	0	Never tested	0.0022721	D011537	Pruritus
	CHEMBL363392	D006547	MARALIXIBAT	Hernia	0	Never tested	0.00347859	D011537	Pruritus
	CHEMBL363392	D008113	MARALIXIBAT	Liver Neoplasms	0	Never tested	0.00307669	D011537	Pruritus
	CHEMBL363392	D000647	MARALIXIBAT	Amnesia	0	Never tested	0.0040545	D011537	Pruritus
	CHEMBL363392	D005705	MARALIXIBAT	Gallbladder Diseases	0	Never tested	0.00352544	D011537	Pruritus
	CHEMBL363392	D001851	MARALIXIBAT	Bone Diseases, Metabolic	0	Never tested	0.00201019	D011537	Pruritus
	CHEMBL363392	D010024	MARALIXIBAT	Osteoporosis	0	Never tested	0.00253099	D011537	Pruritus
	CHEMBL363392	D009443	MARALIXIBAT	Neuritis	0	Never tested	0.00184877	D011537	Pruritus
	CHEMBL363392	D010538	MARALIXIBAT	Peritonitis	0	Never tested	0.00408722	D011537	Pruritus
	CHEMBL363392	D000075224	MARALIXIBAT	Cardiac Conduction System Disease	0	Never tested	0.00227562	D011537	Pruritus
	CHEMBL363392	D011111	MARALIXIBAT	Polymyalgia Rheumatica	0	Never tested	0.00191096	D011537	Pruritus
	CHEMBL363392	D019966	MARALIXIBAT	Substance-Related Disorders	0	Never tested	0.00230154	D011537	Pruritus
	CHEMBL3655081	D013771	ABROCITINIB	Tetralogy of Fallot	0	Never tested	0.000916235	D004485	Eczema
	CHEMBL3655081	D017098	ABROCITINIB	IgA Deficiency	0	Status unknown	0.00124663	D004485	Eczema
	CHEMBL3655081	D008268	ABROCITINIB	Macular Degeneration	0	Never tested	0.000637513	D004485	Eczema
	CHEMBL3655081	D007037	ABROCITINIB	Hypothyroidism	0	Never tested	0.00272061	D004485	Eczema
	CHEMBL3655081	D008881	ABROCITINIB	Migraine Disorders	0	Never tested	0.00143221	D004485	Eczema
	CHEMBL3655081	D014029	ABROCITINIB	Tobacco Use Disorder	0	Never tested	0.00264605	D004485	Eczema
	CHEMBL3655081	D000076385	ABROCITINIB	Diverticular Diseases	0	Never tested	0.0010639	D004485	Eczema
	CHEMBL3655081	D009798	ABROCITINIB	Ocular Hypertension	0	Never tested	0.000746215	D004485	Eczema
	CHEMBL3655081	D001714	ABROCITINIB	Bipolar Disorder	0	Never tested	0.000779661	D004485	Eczema
	CHEMBL3655081	D051436	ABROCITINIB	Renal Insufficiency, Chronic	0	Never tested	0.00355014	D004485	Eczema
	CHEMBL3655081	D000419	ABROCITINIB	Albuminuria	0	Never tested	0.00120567	D004485	Eczema
	CHEMBL3655081	D001281	ABROCITINIB	Atrial Fibrillation	0	Never tested	0.00161457	D004485	Eczema
	CHEMBL3655081	D006327	ABROCITINIB	Heart Block	0	Never tested	0.00109366	D004485	Eczema
	CHEMBL3655081	D000380	ABROCITINIB	Agranulocytosis	0	Never tested	0.00301715	D004485	Eczema
	CHEMBL3655081	D012893	ABROCITINIB	Sleep Wake Disorders	0	Never tested	0.00101998	D004485	Eczema
	CHEMBL3655081	D006429	ABROCITINIB	Hemiplegia	0	Never tested	0.00211724	D004485	Eczema
	CHEMBL3655081	D013345	ABROCITINIB	Subarachnoid Hemorrhage	0	Never tested	0.000810587	D004485	Eczema
	CHEMBL3655081	D002543	ABROCITINIB	Cerebral Hemorrhage	0	Never tested	0.00104539	D004485	Eczema
	CHEMBL3655081	D050197	ABROCITINIB	Arteriosclerosis	0	Never tested	0.000942559	D004485	Eczema
	CHEMBL3655081	D010689	ABROCITINIB	Phlebitis	0	Never tested	0.00323816	D004485	Eczema
	CHEMBL3655081	D011030	ABROCITINIB	Pneumothorax	0	Never tested	0.000847057	D004485	Eczema
	CHEMBL3655081	D005348	ABROCITINIB	Fibrocystic Breast Disease	0	Never tested	0.00158453	D004485	Eczema
	CHEMBL3655081	D006177	ABROCITINIB	Gynecomastia	0	Never tested	0.00166047	D004485	Eczema
	CHEMBL3655081	D003680	ABROCITINIB	Deglutition Disorders	0	Never tested	0.00279789	D004485	Eczema
	CHEMBL3655081	D013575	ABROCITINIB	Syncope	0	Never tested	0.00356024	D004485	Eczema
	CHEMBL3655081	D006547	ABROCITINIB	Hernia	0	Never tested	0.000694107	D004485	Eczema
	CHEMBL3655081	D008113	ABROCITINIB	Liver Neoplasms	0	Never tested	0.000796643	D004485	Eczema
	CHEMBL3655081	D000647	ABROCITINIB	Amnesia	0	Never tested	0.000831777	D004485	Eczema
	CHEMBL3655081	D005705	ABROCITINIB	Gallbladder Diseases	0	Never tested	0.000665965	D004485	Eczema
	CHEMBL3655081	D001851	ABROCITINIB	Bone Diseases, Metabolic	0	Never tested	0.00258497	D004485	Eczema
	CHEMBL3655081	D010024	ABROCITINIB	Osteoporosis	0	Never tested	0.0208368	D004485	Eczema
	CHEMBL3655081	D009443	ABROCITINIB	Neuritis	0	Never tested	0.00361004	D004485	Eczema
	CHEMBL3655081	D010538	ABROCITINIB	Peritonitis	0	Never tested	0.00102747	D004485	Eczema
	CHEMBL3655081	D002546	ABROCITINIB	Ischemic Attack, Transient	0	Never tested	0.00340129	D004485	Eczema
	CHEMBL3655081	D012891	ABROCITINIB	Sleep Apnea Syndromes	0	Never tested	0.000995786	D004485	Eczema
	CHEMBL3655081	D010001	ABROCITINIB	Osteitis Deformans	0	Never tested	0.000719921	D004485	Eczema
	CHEMBL3655081	D000075224	ABROCITINIB	Cardiac Conduction System Disease	0	Never tested	0.00399313	D004485	Eczema
	CHEMBL3655081	D011111	ABROCITINIB	Polymyalgia Rheumatica	0	Never tested	0.00308132	D004485	Eczema
	CHEMBL3655081	D019966	ABROCITINIB	Substance-Related Disorders	0	Never tested	0.00401657	D004485	Eczema
	CHEMBL365795	D020177	TIAPROFENIC ACID	Idiopathic Hypersomnia	0	Never tested	0.00103503	D001172	Arthritis, Rheumatoid
	CHEMBL365795	D013771	TIAPROFENIC ACID	Tetralogy of Fallot	0	Never tested	0.0191998	D001172 ||| D010003	Arthritis, Rheumatoid ||| Osteoarthritis
	CHEMBL365795	D003424	TIAPROFENIC ACID	Crohn Disease	0	Never tested	0.215806	D001172 ||| D010003	Arthritis, Rheumatoid ||| Osteoarthritis
	CHEMBL365795	D002761	TIAPROFENIC ACID	Cholangitis	0	Never tested	0.158287	D001172 ||| D010003	Arthritis, Rheumatoid ||| Osteoarthritis
	CHEMBL365795	D017098	TIAPROFENIC ACID	IgA Deficiency	0	Status unknown	0.000885649	D010003	Osteoarthritis
	CHEMBL365795	D014012	TIAPROFENIC ACID	Tinnitus	0	Never tested	0.00180045	D001172	Arthritis, Rheumatoid
	CHEMBL365795	D000505	TIAPROFENIC ACID	Alopecia	0	Never tested	0.00476445	D010003	Osteoarthritis
	CHEMBL365795	D008881	TIAPROFENIC ACID	Migraine Disorders	0	Never tested	0.00277297	D001172 ||| D010003	Arthritis, Rheumatoid ||| Osteoarthritis
	CHEMBL365795	D012005	TIAPROFENIC ACID	Rectal Prolapse	0	Status unknown	0.00105783	D001172 ||| D010003	Arthritis, Rheumatoid ||| Osteoarthritis
	CHEMBL365795	D014029	TIAPROFENIC ACID	Tobacco Use Disorder	0	Never tested	0.00722991	D001172 ||| D010003	Arthritis, Rheumatoid ||| Osteoarthritis
	CHEMBL365795	D000076385	TIAPROFENIC ACID	Diverticular Diseases	0	Never tested	0.000996643	D001172 ||| D010003	Arthritis, Rheumatoid ||| Osteoarthritis
	CHEMBL365795	D009798	TIAPROFENIC ACID	Ocular Hypertension	0	Never tested	0.000790532	D001172 ||| D010003	Arthritis, Rheumatoid ||| Osteoarthritis
	CHEMBL365795	D001714	TIAPROFENIC ACID	Bipolar Disorder	0	Never tested	0.00137197	D001172	Arthritis, Rheumatoid
	CHEMBL365795	D000419	TIAPROFENIC ACID	Albuminuria	0	Never tested	0.000665251	D001172	Arthritis, Rheumatoid
	CHEMBL365795	D001281	TIAPROFENIC ACID	Atrial Fibrillation	0	Never tested	0.0175919	D001172 ||| D010003	Arthritis, Rheumatoid ||| Osteoarthritis
	CHEMBL365795	D000380	TIAPROFENIC ACID	Agranulocytosis	0	Never tested	0.00378119	D001172 ||| D010003	Arthritis, Rheumatoid ||| Osteoarthritis
	CHEMBL365795	D012893	TIAPROFENIC ACID	Sleep Wake Disorders	0	Never tested	0.00335968	D001172 ||| D010003	Arthritis, Rheumatoid ||| Osteoarthritis
	CHEMBL365795	D006429	TIAPROFENIC ACID	Hemiplegia	0	Never tested	0.004879	D001172 ||| D010003	Arthritis, Rheumatoid ||| Osteoarthritis
	CHEMBL365795	D002543	TIAPROFENIC ACID	Cerebral Hemorrhage	0	Never tested	0.000786526	D001172	Arthritis, Rheumatoid
	CHEMBL365795	D010689	TIAPROFENIC ACID	Phlebitis	0	Never tested	0.00871509	D001172 ||| D010003	Arthritis, Rheumatoid ||| Osteoarthritis
	CHEMBL365795	D010996	TIAPROFENIC ACID	Pleural Effusion	0	Never tested	0.0038762	D001172 ||| D010003	Arthritis, Rheumatoid ||| Osteoarthritis
	CHEMBL365795	D011030	TIAPROFENIC ACID	Pneumothorax	0	Never tested	0.00108172	D001172 ||| D010003	Arthritis, Rheumatoid ||| Osteoarthritis
	CHEMBL365795	D014060	TIAPROFENIC ACID	Tongue Diseases	0	Status unknown	0.0101143	D001172 ||| D010003	Arthritis, Rheumatoid ||| Osteoarthritis
	CHEMBL365795	D002764	TIAPROFENIC ACID	Cholecystitis	0	Never tested	0.00105971	D001172 ||| D010003	Arthritis, Rheumatoid ||| Osteoarthritis
	CHEMBL365795	D010195	TIAPROFENIC ACID	Pancreatitis	0	Never tested	0.00108343	D010003	Osteoarthritis
	CHEMBL365795	D008010	TIAPROFENIC ACID	Lichen Planus	0	Never tested	0.00128074	D010003	Osteoarthritis
	CHEMBL365795	D011470	TIAPROFENIC ACID	Prostatic Hyperplasia	0	Never tested	0.00110774	D001172 ||| D010003	Arthritis, Rheumatoid ||| Osteoarthritis
	CHEMBL365795	D011472	TIAPROFENIC ACID	Prostatitis	0	Never tested	0.00307156	D010003	Osteoarthritis
	CHEMBL365795	D005348	TIAPROFENIC ACID	Fibrocystic Breast Disease	0	Never tested	0.00397569	D001172 ||| D010003	Arthritis, Rheumatoid ||| Osteoarthritis
	CHEMBL365795	D006177	TIAPROFENIC ACID	Gynecomastia	0	Never tested	0.000871489	D001172 ||| D010003	Arthritis, Rheumatoid ||| Osteoarthritis
	CHEMBL365795	D003680	TIAPROFENIC ACID	Deglutition Disorders	0	Never tested	0.00773279	D001172 ||| D010003	Arthritis, Rheumatoid ||| Osteoarthritis
	CHEMBL365795	D013575	TIAPROFENIC ACID	Syncope	0	Never tested	0.00864099	D001172 ||| D010003	Arthritis, Rheumatoid ||| Osteoarthritis
	CHEMBL365795	D008113	TIAPROFENIC ACID	Liver Neoplasms	0	Never tested	0.00093061	D001172 ||| D010003	Arthritis, Rheumatoid ||| Osteoarthritis
	CHEMBL365795	D000647	TIAPROFENIC ACID	Amnesia	0	Never tested	0.000964527	D001172 ||| D010003	Arthritis, Rheumatoid ||| Osteoarthritis
	CHEMBL365795	D003248	TIAPROFENIC ACID	Constipation	0	Never tested	0.00106025	D001172 ||| D010003	Arthritis, Rheumatoid ||| Osteoarthritis
	CHEMBL365795	D005705	TIAPROFENIC ACID	Gallbladder Diseases	0	Never tested	0.000909871	D001172 ||| D010003	Arthritis, Rheumatoid ||| Osteoarthritis
	CHEMBL365795	D009443	TIAPROFENIC ACID	Neuritis	0	Never tested	0.00884328	D001172 ||| D010003	Arthritis, Rheumatoid ||| Osteoarthritis
	CHEMBL365795	D010538	TIAPROFENIC ACID	Peritonitis	0	Never tested	0.000979928	D001172 ||| D010003	Arthritis, Rheumatoid ||| Osteoarthritis
	CHEMBL365795	D012393	TIAPROFENIC ACID	Rosacea	0	Never tested	0.000996646	D001172 ||| D010003	Arthritis, Rheumatoid ||| Osteoarthritis
	CHEMBL365795	D012891	TIAPROFENIC ACID	Sleep Apnea Syndromes	0	Never tested	0.0142884	D001172 ||| D010003	Arthritis, Rheumatoid ||| Osteoarthritis
	CHEMBL365795	D000075224	TIAPROFENIC ACID	Cardiac Conduction System Disease	0	Never tested	0.0037984	D001172 ||| D010003	Arthritis, Rheumatoid ||| Osteoarthritis
	CHEMBL365795	D007762	TIAPROFENIC ACID	Labyrinthitis	0	Never tested	0.00360863	D001172	Arthritis, Rheumatoid
	CHEMBL365795	D009260	TIAPROFENIC ACID	Nail Diseases	0	Never tested	0.00399371	D001172 ||| D010003	Arthritis, Rheumatoid ||| Osteoarthritis
	CHEMBL365795	D019966	TIAPROFENIC ACID	Substance-Related Disorders	0	Never tested	0.0036857	D001172 ||| D010003	Arthritis, Rheumatoid ||| Osteoarthritis
	CHEMBL36715	D013771	PIRACETAM	Tetralogy of Fallot	0	Never tested	0.00147183	D001289	Attention Deficit Disorder with Hyperactivity
	CHEMBL36715	D003424	PIRACETAM	Crohn Disease	0	Never tested	0.000598335	D001289	Attention Deficit Disorder with Hyperactivity
	CHEMBL36715	D017098	PIRACETAM	IgA Deficiency	0	Status unknown	0.000630202	D001289	Attention Deficit Disorder with Hyperactivity
	CHEMBL36715	D000505	PIRACETAM	Alopecia	0	Never tested	0.00951169	D001289	Attention Deficit Disorder with Hyperactivity
	CHEMBL36715	D012626	PIRACETAM	Sebaceous Gland Neoplasms	0	Status unknown	0.000816767	D001289	Attention Deficit Disorder with Hyperactivity
	CHEMBL36715	D001943	PIRACETAM	Breast Neoplasms	0	Never tested	0.000640205	D001289	Attention Deficit Disorder with Hyperactivity
	CHEMBL36715	D012005	PIRACETAM	Rectal Prolapse	0	Status unknown	0.00120055	D001289	Attention Deficit Disorder with Hyperactivity
	CHEMBL36715	D000076385	PIRACETAM	Diverticular Diseases	0	Never tested	0.000883804	D001289	Attention Deficit Disorder with Hyperactivity
	CHEMBL36715	D009447	PIRACETAM	Neuroblastoma	0	Never tested	0.0212368	D001289	Attention Deficit Disorder with Hyperactivity
	CHEMBL36715	D051436	PIRACETAM	Renal Insufficiency, Chronic	0	Never tested	0.00094784	D001289	Attention Deficit Disorder with Hyperactivity
	CHEMBL36715	D001281	PIRACETAM	Atrial Fibrillation	0	Never tested	0.000806034	D001289	Attention Deficit Disorder with Hyperactivity
	CHEMBL36715	D008228	PIRACETAM	Lymphoma, Non-Hodgkin	0	Never tested	0.000997942	D001289	Attention Deficit Disorder with Hyperactivity
	CHEMBL36715	D001749	PIRACETAM	Urinary Bladder Neoplasms	0	Never tested	0.00103035	D001289	Attention Deficit Disorder with Hyperactivity
	CHEMBL36715	D011030	PIRACETAM	Pneumothorax	0	Never tested	0.000964179	D001289	Attention Deficit Disorder with Hyperactivity
	CHEMBL36715	D002764	PIRACETAM	Cholecystitis	0	Never tested	0.00101635	D001289	Attention Deficit Disorder with Hyperactivity
	CHEMBL36715	D008010	PIRACETAM	Lichen Planus	0	Never tested	0.00124185	D001289	Attention Deficit Disorder with Hyperactivity
	CHEMBL36715	D011470	PIRACETAM	Prostatic Hyperplasia	0	Never tested	0.0010006	D001289	Attention Deficit Disorder with Hyperactivity
	CHEMBL36715	D006177	PIRACETAM	Gynecomastia	0	Never tested	0.000908182	D001289	Attention Deficit Disorder with Hyperactivity
	CHEMBL36715	D006689	PIRACETAM	Hodgkin Disease	0	Never tested	0.00105845	D001289	Attention Deficit Disorder with Hyperactivity
	CHEMBL36715	D008113	PIRACETAM	Liver Neoplasms	0	Never tested	0.00110184	D001289	Attention Deficit Disorder with Hyperactivity
	CHEMBL36715	D005705	PIRACETAM	Gallbladder Diseases	0	Never tested	0.000987809	D001289	Attention Deficit Disorder with Hyperactivity
	CHEMBL36715	D010538	PIRACETAM	Peritonitis	0	Never tested	0.00112573	D001289	Attention Deficit Disorder with Hyperactivity
	CHEMBL36715	D012393	PIRACETAM	Rosacea	0	Never tested	0.00107611	D001289	Attention Deficit Disorder with Hyperactivity
	CHEMBL36715	D010001	PIRACETAM	Osteitis Deformans	0	Never tested	0.0010018	D001289	Attention Deficit Disorder with Hyperactivity
	CHEMBL3707202	D013771	DIHYDROXIALUMINI SODIUM CARBONATE	Tetralogy of Fallot	0	Never tested	0.00121111	D004381 ||| D005764	Duodenal Ulcer ||| Gastroesophageal Reflux
	CHEMBL3707202	D003424	DIHYDROXIALUMINI SODIUM CARBONATE	Crohn Disease	0	Never tested	0.000822821	D007676	Kidney Failure, Chronic
	CHEMBL3707202	D017098	DIHYDROXIALUMINI SODIUM CARBONATE	IgA Deficiency	0	Status unknown	0.000566595	D004381 ||| D005764 ||| D007676 ||| D013276	Duodenal Ulcer ||| Gastroesophageal Reflux ||| Kidney Failure, Chronic ||| Stomach Ulcer
	CHEMBL3707202	D008268	DIHYDROXIALUMINI SODIUM CARBONATE	Macular Degeneration	0	Never tested	0.0239819	D004381 ||| D004415 ||| D005764 ||| D006471 ||| D013276	Duodenal Ulcer ||| Dyspepsia ||| Gastroesophageal Reflux ||| Gastrointestinal Hemorrhage ||| Stomach Ulcer
	CHEMBL3707202	D014012	DIHYDROXIALUMINI SODIUM CARBONATE	Tinnitus	0	Never tested	0.003251	D005764 ||| D007676	Gastroesophageal Reflux ||| Kidney Failure, Chronic
	CHEMBL3707202	D000505	DIHYDROXIALUMINI SODIUM CARBONATE	Alopecia	0	Never tested	0.000817917	D004381 ||| D005764 ||| D007676 ||| D013276	Duodenal Ulcer ||| Gastroesophageal Reflux ||| Kidney Failure, Chronic ||| Stomach Ulcer
	CHEMBL3707202	D008881	DIHYDROXIALUMINI SODIUM CARBONATE	Migraine Disorders	0	Never tested	0.000909967	D004381 ||| D004415 ||| D005764 ||| D006471 ||| D007676 ||| D013276	Duodenal Ulcer ||| Dyspepsia ||| Gastroesophageal Reflux ||| Gastrointestinal Hemorrhage ||| Kidney Failure, Chronic ||| Stomach Ulcer
	CHEMBL3707202	D012626	DIHYDROXIALUMINI SODIUM CARBONATE	Sebaceous Gland Neoplasms	0	Status unknown	0.00123535	D004381 ||| D005764 ||| D007676 ||| D013276	Duodenal Ulcer ||| Gastroesophageal Reflux ||| Kidney Failure, Chronic ||| Stomach Ulcer
	CHEMBL3707202	D001943	DIHYDROXIALUMINI SODIUM CARBONATE	Breast Neoplasms	0	Never tested	0.000492723	D007676	Kidney Failure, Chronic
	CHEMBL3707202	D002386	DIHYDROXIALUMINI SODIUM CARBONATE	Cataract	0	Never tested	0.000791091	D004381 ||| D004415 ||| D006471 ||| D013276	Duodenal Ulcer ||| Dyspepsia ||| Gastrointestinal Hemorrhage ||| Stomach Ulcer
	CHEMBL3707202	D014029	DIHYDROXIALUMINI SODIUM CARBONATE	Tobacco Use Disorder	0	Never tested	0.000601758	D004381 ||| D005764 ||| D007676 ||| D013276	Duodenal Ulcer ||| Gastroesophageal Reflux ||| Kidney Failure, Chronic ||| Stomach Ulcer
	CHEMBL3707202	D000076385	DIHYDROXIALUMINI SODIUM CARBONATE	Diverticular Diseases	0	Never tested	0.000711601	D007676	Kidney Failure, Chronic
	CHEMBL3707202	D009798	DIHYDROXIALUMINI SODIUM CARBONATE	Ocular Hypertension	0	Never tested	0.000853848	D004381 ||| D005764 ||| D013276	Duodenal Ulcer ||| Gastroesophageal Reflux ||| Stomach Ulcer
	CHEMBL3707202	D001714	DIHYDROXIALUMINI SODIUM CARBONATE	Bipolar Disorder	0	Never tested	0.0485365	D004381 ||| D004415 ||| D005764 ||| D006471 ||| D007676 ||| D013276	Duodenal Ulcer ||| Dyspepsia ||| Gastroesophageal Reflux ||| Gastrointestinal Hemorrhage ||| Kidney Failure, Chronic ||| Stomach Ulcer
	CHEMBL3707202	D000544	DIHYDROXIALUMINI SODIUM CARBONATE	Alzheimer Disease	0	Never tested	0.192674	D004381	Duodenal Ulcer
	CHEMBL3707202	D004827	DIHYDROXIALUMINI SODIUM CARBONATE	Epilepsy	0	Never tested	0.00103285	D004381 ||| D006471	Duodenal Ulcer ||| Gastrointestinal Hemorrhage
	CHEMBL3707202	D005901	DIHYDROXIALUMINI SODIUM CARBONATE	Glaucoma	0	Never tested	0.000869692	D004381 ||| D004415 ||| D006471 ||| D013276	Duodenal Ulcer ||| Dyspepsia ||| Gastrointestinal Hemorrhage ||| Stomach Ulcer
	CHEMBL3707202	D001281	DIHYDROXIALUMINI SODIUM CARBONATE	Atrial Fibrillation	0	Never tested	0.000464299	D004381 ||| D004415 ||| D005764 ||| D007676 ||| D013276	Duodenal Ulcer ||| Dyspepsia ||| Gastroesophageal Reflux ||| Kidney Failure, Chronic ||| Stomach Ulcer
	CHEMBL3707202	D008228	DIHYDROXIALUMINI SODIUM CARBONATE	Lymphoma, Non-Hodgkin	0	Never tested	0.00102574	D004381 ||| D004415 ||| D005764	Duodenal Ulcer ||| Dyspepsia ||| Gastroesophageal Reflux
	CHEMBL3707202	D000380	DIHYDROXIALUMINI SODIUM CARBONATE	Agranulocytosis	0	Never tested	0.00362834	D004381 ||| D004415 ||| D005764 ||| D006471 ||| D007676 ||| D013276	Duodenal Ulcer ||| Dyspepsia ||| Gastroesophageal Reflux ||| Gastrointestinal Hemorrhage ||| Kidney Failure, Chronic ||| Stomach Ulcer
	CHEMBL3707202	D012893	DIHYDROXIALUMINI SODIUM CARBONATE	Sleep Wake Disorders	0	Never tested	0.0011228	D006471 ||| D013276	Gastrointestinal Hemorrhage ||| Stomach Ulcer
	CHEMBL3707202	D006429	DIHYDROXIALUMINI SODIUM CARBONATE	Hemiplegia	0	Never tested	0.00527951	D004381 ||| D004415 ||| D005764 ||| D006471 ||| D007676 ||| D013276	Duodenal Ulcer ||| Dyspepsia ||| Gastroesophageal Reflux ||| Gastrointestinal Hemorrhage ||| Kidney Failure, Chronic ||| Stomach Ulcer
	CHEMBL3707202	D013345	DIHYDROXIALUMINI SODIUM CARBONATE	Subarachnoid Hemorrhage	0	Never tested	0.00112858	D004381 ||| D004415 ||| D005764 ||| D013276	Duodenal Ulcer ||| Dyspepsia ||| Gastroesophageal Reflux ||| Stomach Ulcer
	CHEMBL3707202	D002543	DIHYDROXIALUMINI SODIUM CARBONATE	Cerebral Hemorrhage	0	Never tested	0.000949055	D004381 ||| D004415 ||| D005764 ||| D013276	Duodenal Ulcer ||| Dyspepsia ||| Gastroesophageal Reflux ||| Stomach Ulcer
	CHEMBL3707202	D010689	DIHYDROXIALUMINI SODIUM CARBONATE	Phlebitis	0	Never tested	0.0051029	D004381 ||| D004415 ||| D005764 ||| D007676 ||| D013276	Duodenal Ulcer ||| Dyspepsia ||| Gastroesophageal Reflux ||| Kidney Failure, Chronic ||| Stomach Ulcer
	CHEMBL3707202	D010996	DIHYDROXIALUMINI SODIUM CARBONATE	Pleural Effusion	0	Never tested	0.00401581	D007676	Kidney Failure, Chronic
	CHEMBL3707202	D011030	DIHYDROXIALUMINI SODIUM CARBONATE	Pneumothorax	0	Never tested	0.000865305	D004381 ||| D004415 ||| D005764 ||| D006471 ||| D007676 ||| D013276	Duodenal Ulcer ||| Dyspepsia ||| Gastroesophageal Reflux ||| Gastrointestinal Hemorrhage ||| Kidney Failure, Chronic ||| Stomach Ulcer
	CHEMBL3707202	D014060	DIHYDROXIALUMINI SODIUM CARBONATE	Tongue Diseases	0	Status unknown	0.00435199	D007676	Kidney Failure, Chronic
	CHEMBL3707202	D008010	DIHYDROXIALUMINI SODIUM CARBONATE	Lichen Planus	0	Never tested	0.00130304	D004415 ||| D006471 ||| D007676 ||| D013276	Dyspepsia ||| Gastrointestinal Hemorrhage ||| Kidney Failure, Chronic ||| Stomach Ulcer
	CHEMBL3707202	D011470	DIHYDROXIALUMINI SODIUM CARBONATE	Prostatic Hyperplasia	0	Never tested	0.00108303	D007676	Kidney Failure, Chronic
	CHEMBL3707202	D005348	DIHYDROXIALUMINI SODIUM CARBONATE	Fibrocystic Breast Disease	0	Never tested	0.00398418	D004415 ||| D005764 ||| D013276	Dyspepsia ||| Gastroesophageal Reflux ||| Stomach Ulcer
	CHEMBL3707202	D006177	DIHYDROXIALUMINI SODIUM CARBONATE	Gynecomastia	0	Never tested	0.00137181	D004381 ||| D004415 ||| D005764 ||| D006471 ||| D013276	Duodenal Ulcer ||| Dyspepsia ||| Gastroesophageal Reflux ||| Gastrointestinal Hemorrhage ||| Stomach Ulcer
	CHEMBL3707202	D003680	DIHYDROXIALUMINI SODIUM CARBONATE	Deglutition Disorders	0	Never tested	0.0035884	D007676	Kidney Failure, Chronic
	CHEMBL3707202	D014717	DIHYDROXIALUMINI SODIUM CARBONATE	Vertigo	0	Never tested	0.00084924	D004381 ||| D004415 ||| D005764 ||| D006471 ||| D013276	Duodenal Ulcer ||| Dyspepsia ||| Gastroesophageal Reflux ||| Gastrointestinal Hemorrhage ||| Stomach Ulcer
	CHEMBL3707202	D013575	DIHYDROXIALUMINI SODIUM CARBONATE	Syncope	0	Never tested	0.00530351	D004381 ||| D004415 ||| D005764 ||| D007676 ||| D013276	Duodenal Ulcer ||| Dyspepsia ||| Gastroesophageal Reflux ||| Kidney Failure, Chronic ||| Stomach Ulcer
	CHEMBL3707202	D007766	DIHYDROXIALUMINI SODIUM CARBONATE	Lacrimal Apparatus Diseases	0	Never tested	0.00338825	D004381 ||| D004415 ||| D006471 ||| D013276	Duodenal Ulcer ||| Dyspepsia ||| Gastrointestinal Hemorrhage ||| Stomach Ulcer
	CHEMBL3707202	D006547	DIHYDROXIALUMINI SODIUM CARBONATE	Hernia	0	Never tested	0.00077049	D007676	Kidney Failure, Chronic
	CHEMBL3707202	D000647	DIHYDROXIALUMINI SODIUM CARBONATE	Amnesia	0	Never tested	0.000971415	D004381 ||| D004415 ||| D005764 ||| D006471 ||| D007676 ||| D013276	Duodenal Ulcer ||| Dyspepsia ||| Gastroesophageal Reflux ||| Gastrointestinal Hemorrhage ||| Kidney Failure, Chronic ||| Stomach Ulcer
	CHEMBL3707202	D015352	DIHYDROXIALUMINI SODIUM CARBONATE	Dry Eye Syndromes	0	Never tested	0.00124853	D004381 ||| D006471	Duodenal Ulcer ||| Gastrointestinal Hemorrhage
	CHEMBL3707202	D015837	DIHYDROXIALUMINI SODIUM CARBONATE	Vestibular Diseases	0	Never tested	0.0141881	D004381 ||| D004415 ||| D005764 ||| D006471 ||| D013276	Duodenal Ulcer ||| Dyspepsia ||| Gastroesophageal Reflux ||| Gastrointestinal Hemorrhage ||| Stomach Ulcer
	CHEMBL3707202	D005705	DIHYDROXIALUMINI SODIUM CARBONATE	Gallbladder Diseases	0	Never tested	0.00103597	D007676	Kidney Failure, Chronic
	CHEMBL3707202	D001851	DIHYDROXIALUMINI SODIUM CARBONATE	Bone Diseases, Metabolic	0	Never tested	0.00252163	D004381 ||| D004415 ||| D005764 ||| D006471 ||| D007676 ||| D013276	Duodenal Ulcer ||| Dyspepsia ||| Gastroesophageal Reflux ||| Gastrointestinal Hemorrhage ||| Kidney Failure, Chronic ||| Stomach Ulcer
	CHEMBL3707202	D010024	DIHYDROXIALUMINI SODIUM CARBONATE	Osteoporosis	0	Never tested	0.00123169	D004381 ||| D004415 ||| D005764 ||| D006471 ||| D013276	Duodenal Ulcer ||| Dyspepsia ||| Gastroesophageal Reflux ||| Gastrointestinal Hemorrhage ||| Stomach Ulcer
	CHEMBL3707202	D009443	DIHYDROXIALUMINI SODIUM CARBONATE	Neuritis	0	Never tested	0.0322995	D004381 ||| D004415 ||| D005764 ||| D006471 ||| D007676 ||| D013276	Duodenal Ulcer ||| Dyspepsia ||| Gastroesophageal Reflux ||| Gastrointestinal Hemorrhage ||| Kidney Failure, Chronic ||| Stomach Ulcer
	CHEMBL3707202	D010538	DIHYDROXIALUMINI SODIUM CARBONATE	Peritonitis	0	Never tested	0.000977333	D007676	Kidney Failure, Chronic
	CHEMBL3707202	D012163	DIHYDROXIALUMINI SODIUM CARBONATE	Retinal Detachment	0	Never tested	0.00104041	D004381 ||| D004415 ||| D006471 ||| D013276	Duodenal Ulcer ||| Dyspepsia ||| Gastrointestinal Hemorrhage ||| Stomach Ulcer
	CHEMBL3707202	D012393	DIHYDROXIALUMINI SODIUM CARBONATE	Rosacea	0	Never tested	0.00099145	D004381 ||| D004415 ||| D005764 ||| D006471 ||| D007676 ||| D013276	Duodenal Ulcer ||| Dyspepsia ||| Gastroesophageal Reflux ||| Gastrointestinal Hemorrhage ||| Kidney Failure, Chronic ||| Stomach Ulcer
	CHEMBL3707202	D002546	DIHYDROXIALUMINI SODIUM CARBONATE	Ischemic Attack, Transient	0	Never tested	0.00482148	D004381 ||| D006471	Duodenal Ulcer ||| Gastrointestinal Hemorrhage
	CHEMBL3707202	D010001	DIHYDROXIALUMINI SODIUM CARBONATE	Osteitis Deformans	0	Never tested	0.000814585	D004381 ||| D005764 ||| D007676 ||| D013276	Duodenal Ulcer ||| Gastroesophageal Reflux ||| Kidney Failure, Chronic ||| Stomach Ulcer
	CHEMBL3707202	D007762	DIHYDROXIALUMINI SODIUM CARBONATE	Labyrinthitis	0	Never tested	0.00376929	D004381 ||| D004415 ||| D006471 ||| D007676 ||| D013276	Duodenal Ulcer ||| Dyspepsia ||| Gastrointestinal Hemorrhage ||| Kidney Failure, Chronic ||| Stomach Ulcer
	CHEMBL3707202	D012878	DIHYDROXIALUMINI SODIUM CARBONATE	Skin Neoplasms	0	Never tested	0.0028921	D007676	Kidney Failure, Chronic
	CHEMBL3707202	D009260	DIHYDROXIALUMINI SODIUM CARBONATE	Nail Diseases	0	Never tested	0.00665684	D004381 ||| D004415 ||| D005764 ||| D006471 ||| D007676 ||| D013276	Duodenal Ulcer ||| Dyspepsia ||| Gastroesophageal Reflux ||| Gastrointestinal Hemorrhage ||| Kidney Failure, Chronic ||| Stomach Ulcer
	CHEMBL3707202	D011111	DIHYDROXIALUMINI SODIUM CARBONATE	Polymyalgia Rheumatica	0	Never tested	0.00390322	D004381 ||| D004415 ||| D005764 ||| D006471 ||| D007676 ||| D013276	Duodenal Ulcer ||| Dyspepsia ||| Gastroesophageal Reflux ||| Gastrointestinal Hemorrhage ||| Kidney Failure, Chronic ||| Stomach Ulcer
	CHEMBL3707202	D013118	DIHYDROXIALUMINI SODIUM CARBONATE	Spinal Cord Diseases	0	Never tested	0.0124358	D006471	Gastrointestinal Hemorrhage
	CHEMBL3707202	D019966	DIHYDROXIALUMINI SODIUM CARBONATE	Substance-Related Disorders	0	Never tested	0.00530054	D004381 ||| D004415 ||| D005764 ||| D006471 ||| D007676 ||| D013276	Duodenal Ulcer ||| Dyspepsia ||| Gastroesophageal Reflux ||| Gastrointestinal Hemorrhage ||| Kidney Failure, Chronic ||| Stomach Ulcer
	CHEMBL3707227	D001289	ATEZOLIZUMAB	Attention Deficit Disorder with Hyperactivity	0	Never tested	0.00061286	D001943	Breast Neoplasms
	CHEMBL3707227	D001008	ATEZOLIZUMAB	Anxiety Disorders	0	Never tested	0.000749534	D001943	Breast Neoplasms
	CHEMBL3707227	D013313	ATEZOLIZUMAB	Stress Disorders, Post-Traumatic	0	Never tested	0.000402051	D001943	Breast Neoplasms
	CHEMBL3707227	D015228	ATEZOLIZUMAB	Hypertriglyceridemia	0	Never tested	0.000891928	D001943	Breast Neoplasms
	CHEMBL3707227	D003324	ATEZOLIZUMAB	Coronary Artery Disease	0	Never tested	0.000764573	D001943	Breast Neoplasms
	CHEMBL3707227	D009765	ATEZOLIZUMAB	Obesity	0	Phase I	0.00128348	D001943	Breast Neoplasms
	CHEMBL3707227	D020177	ATEZOLIZUMAB	Idiopathic Hypersomnia	0	Never tested	0.000903278	D001943	Breast Neoplasms
	CHEMBL3707227	D010300	ATEZOLIZUMAB	Parkinson Disease	0	Never tested	0.00127978	D001943	Breast Neoplasms
	CHEMBL3707227	D013771	ATEZOLIZUMAB	Tetralogy of Fallot	0	Never tested	0.000927954	D001943 ||| D008175	Breast Neoplasms ||| Lung Neoplasms
	CHEMBL3707227	D003424	ATEZOLIZUMAB	Crohn Disease	0	Never tested	0.000553633	D008175	Lung Neoplasms
	CHEMBL3707227	D017098	ATEZOLIZUMAB	IgA Deficiency	0	Status unknown	0.000976903	D008175	Lung Neoplasms
	CHEMBL3707227	D008268	ATEZOLIZUMAB	Macular Degeneration	0	Never tested	0.00183746	D001943	Breast Neoplasms
	CHEMBL3707227	D034381	ATEZOLIZUMAB	Hearing Loss	0	Never tested	0.000772395	D001943	Breast Neoplasms
	CHEMBL3707227	D000505	ATEZOLIZUMAB	Alopecia	0	Never tested	0.000442359	D008175	Lung Neoplasms
	CHEMBL3707227	D000787	ATEZOLIZUMAB	Angina Pectoris	0	Never tested	0.000794741	D001943	Breast Neoplasms
	CHEMBL3707227	D065631	ATEZOLIZUMAB	Rhinitis, Allergic	0	Never tested	0.00136902	D001943	Breast Neoplasms
	CHEMBL3707227	D008881	ATEZOLIZUMAB	Migraine Disorders	0	Never tested	0.00793458	D001943 ||| D008175	Breast Neoplasms ||| Lung Neoplasms
	CHEMBL3707227	D006937	ATEZOLIZUMAB	Hypercholesterolemia	0	Never tested	0.000573406	D001943	Breast Neoplasms
	CHEMBL3707227	D002386	ATEZOLIZUMAB	Cataract	0	Never tested	0.00132939	D001943	Breast Neoplasms
	CHEMBL3707227	D012005	ATEZOLIZUMAB	Rectal Prolapse	0	Status unknown	0.000983448	D008175	Lung Neoplasms
	CHEMBL3707227	D014029	ATEZOLIZUMAB	Tobacco Use Disorder	0	Never tested	0.00215592	D001943 ||| D008175	Breast Neoplasms ||| Lung Neoplasms
	CHEMBL3707227	D009203	ATEZOLIZUMAB	Myocardial Infarction	0	Never tested	0.000502582	D001943	Breast Neoplasms
	CHEMBL3707227	D000076385	ATEZOLIZUMAB	Diverticular Diseases	0	Never tested	0.000965678	D008175	Lung Neoplasms
	CHEMBL3707227	D007319	ATEZOLIZUMAB	Sleep Initiation and Maintenance Disorders	0	Never tested	0.00533281	D001943	Breast Neoplasms
	CHEMBL3707227	D003922	ATEZOLIZUMAB	Diabetes Mellitus, Type 1	0	Never tested	0.00178629	D001943	Breast Neoplasms
	CHEMBL3707227	D014820	ATEZOLIZUMAB	Vitiligo	0	Never tested	0.000758453	D001943	Breast Neoplasms
	CHEMBL3707227	D009798	ATEZOLIZUMAB	Ocular Hypertension	0	Never tested	0.000857116	D001943 ||| D008175	Breast Neoplasms ||| Lung Neoplasms
	CHEMBL3707227	D012559	ATEZOLIZUMAB	Schizophrenia	0	Never tested	0.000543151	D001943	Breast Neoplasms
	CHEMBL3707227	D008180	ATEZOLIZUMAB	Lupus Erythematosus, Systemic	0	Never tested	0.00142966	D001943	Breast Neoplasms
	CHEMBL3707227	D000437	ATEZOLIZUMAB	Alcoholism	0	Never tested	0.00113022	D001943	Breast Neoplasms
	CHEMBL3707227	D000067877	ATEZOLIZUMAB	Autism Spectrum Disorder	0	Never tested	0.00057541	D001943	Breast Neoplasms
	CHEMBL3707227	D001714	ATEZOLIZUMAB	Bipolar Disorder	0	Never tested	0.207227	D008175	Lung Neoplasms
	CHEMBL3707227	D003924	ATEZOLIZUMAB	Diabetes Mellitus, Type 2	0	Never tested	0.00556767	D001943	Breast Neoplasms
	CHEMBL3707227	D000544	ATEZOLIZUMAB	Alzheimer Disease	0	Never tested	0.000809898	D001943	Breast Neoplasms
	CHEMBL3707227	D004827	ATEZOLIZUMAB	Epilepsy	0	Never tested	0.000556974	D001943	Breast Neoplasms
	CHEMBL3707227	D005901	ATEZOLIZUMAB	Glaucoma	0	Never tested	0.00193175	D001943	Breast Neoplasms
	CHEMBL3707227	D051436	ATEZOLIZUMAB	Renal Insufficiency, Chronic	0	Never tested	0.000637608	D001943 ||| D008175	Breast Neoplasms ||| Lung Neoplasms
	CHEMBL3707227	D003863	ATEZOLIZUMAB	Depression	0	Never tested	0.000645976	D001943	Breast Neoplasms
	CHEMBL3707227	D000419	ATEZOLIZUMAB	Albuminuria	0	Never tested	0.000655855	D001943	Breast Neoplasms
	CHEMBL3707227	D001281	ATEZOLIZUMAB	Atrial Fibrillation	0	Never tested	0.000722054	D001943 ||| D008175	Breast Neoplasms ||| Lung Neoplasms
	CHEMBL3707227	D006973	ATEZOLIZUMAB	Hypertension	0	Never tested	0.00817089	D001943	Breast Neoplasms
	CHEMBL3707227	D006327	ATEZOLIZUMAB	Heart Block	0	Never tested	0.00112855	D001943	Breast Neoplasms
	CHEMBL3707227	D016883	ATEZOLIZUMAB	Diabetic Ketoacidosis	0	Never tested	0.00857138	D001943	Breast Neoplasms
	CHEMBL3707227	D000380	ATEZOLIZUMAB	Agranulocytosis	0	Never tested	0.00517506	D008175	Lung Neoplasms
	CHEMBL3707227	D012893	ATEZOLIZUMAB	Sleep Wake Disorders	0	Never tested	0.000842886	D008175	Lung Neoplasms
	CHEMBL3707227	D006429	ATEZOLIZUMAB	Hemiplegia	0	Never tested	0.00326421	D008175	Lung Neoplasms
	CHEMBL3707227	D011655	ATEZOLIZUMAB	Pulmonary Embolism	0	Never tested	0.000980602	D001943	Breast Neoplasms
	CHEMBL3707227	D009202	ATEZOLIZUMAB	Cardiomyopathies	0	Never tested	0.00176857	D001943	Breast Neoplasms
	CHEMBL3707227	D013345	ATEZOLIZUMAB	Subarachnoid Hemorrhage	0	Never tested	0.0658629	D001943 ||| D008175	Breast Neoplasms ||| Lung Neoplasms
	CHEMBL3707227	D002543	ATEZOLIZUMAB	Cerebral Hemorrhage	0	Never tested	0.000875881	D001943 ||| D008175	Breast Neoplasms ||| Lung Neoplasms
	CHEMBL3707227	D002544	ATEZOLIZUMAB	Cerebral Infarction	0	Never tested	0.00122234	D001943	Breast Neoplasms
	CHEMBL3707227	D050197	ATEZOLIZUMAB	Arteriosclerosis	0	Never tested	0.000959573	D001943	Breast Neoplasms
	CHEMBL3707227	D010689	ATEZOLIZUMAB	Phlebitis	0	Never tested	0.00442382	D008175	Lung Neoplasms
	CHEMBL3707227	D007022	ATEZOLIZUMAB	Hypotension	0	Never tested	0.0045569	D001943	Breast Neoplasms
	CHEMBL3707227	D012852	ATEZOLIZUMAB	Sinusitis	0	Never tested	0.000889409	D001943	Breast Neoplasms
	CHEMBL3707227	D011030	ATEZOLIZUMAB	Pneumothorax	0	Never tested	0.189081	D008175	Lung Neoplasms
	CHEMBL3707227	D002764	ATEZOLIZUMAB	Cholecystitis	0	Never tested	0.000894381	D008175	Lung Neoplasms
	CHEMBL3707227	D002481	ATEZOLIZUMAB	Cellulitis	0	Never tested	0.00354818	D001943	Breast Neoplasms
	CHEMBL3707227	D058186	ATEZOLIZUMAB	Acute Kidney Injury	0	Never tested	0.00290288	D001943	Breast Neoplasms
	CHEMBL3707227	D007676	ATEZOLIZUMAB	Kidney Failure, Chronic	0	Never tested	0.000569761	D001943	Breast Neoplasms
	CHEMBL3707227	D005348	ATEZOLIZUMAB	Fibrocystic Breast Disease	0	Never tested	0.00375292	D008175	Lung Neoplasms
	CHEMBL3707227	D006177	ATEZOLIZUMAB	Gynecomastia	0	Never tested	0.0009978	D008175	Lung Neoplasms
	CHEMBL3707227	D003680	ATEZOLIZUMAB	Deglutition Disorders	0	Never tested	0.00450819	D008175	Lung Neoplasms
	CHEMBL3707227	D001201	ATEZOLIZUMAB	Ascites	0	Never tested	0.00254429	D001943	Breast Neoplasms
	CHEMBL3707227	D014717	ATEZOLIZUMAB	Vertigo	0	Never tested	0.000936097	D001943	Breast Neoplasms
	CHEMBL3707227	D013575	ATEZOLIZUMAB	Syncope	0	Never tested	0.00380333	D001943 ||| D008175	Breast Neoplasms ||| Lung Neoplasms
	CHEMBL3707227	D007766	ATEZOLIZUMAB	Lacrimal Apparatus Diseases	0	Never tested	0.00155276	D001943	Breast Neoplasms
	CHEMBL3707227	D005921	ATEZOLIZUMAB	Glomerulonephritis	0	Never tested	0.000937875	D001943	Breast Neoplasms
	CHEMBL3707227	D006333	ATEZOLIZUMAB	Heart Failure	0	Never tested	0.00234266	D001943	Breast Neoplasms
	CHEMBL3707227	D006547	ATEZOLIZUMAB	Hernia	0	Never tested	0.000769787	D008175	Lung Neoplasms
	CHEMBL3707227	D000647	ATEZOLIZUMAB	Amnesia	0	Never tested	0.000889846	D001943 ||| D008175	Breast Neoplasms ||| Lung Neoplasms
	CHEMBL3707227	D015352	ATEZOLIZUMAB	Dry Eye Syndromes	0	Never tested	0.00106466	D001943	Breast Neoplasms
	CHEMBL3707227	D015837	ATEZOLIZUMAB	Vestibular Diseases	0	Never tested	0.00584258	D001943	Breast Neoplasms
	CHEMBL3707227	D005705	ATEZOLIZUMAB	Gallbladder Diseases	0	Never tested	0.00074048	D008175	Lung Neoplasms
	CHEMBL3707227	D001145	ATEZOLIZUMAB	Arrhythmias, Cardiac	0	Never tested	0.000950984	D001943	Breast Neoplasms
	CHEMBL3707227	D001851	ATEZOLIZUMAB	Bone Diseases, Metabolic	0	Never tested	0.00151499	D008175	Lung Neoplasms
	CHEMBL3707227	D009443	ATEZOLIZUMAB	Neuritis	0	Never tested	0.0042761	D008175	Lung Neoplasms
	CHEMBL3707227	D010538	ATEZOLIZUMAB	Peritonitis	0	Never tested	0.00101374	D008175	Lung Neoplasms
	CHEMBL3707227	D012163	ATEZOLIZUMAB	Retinal Detachment	0	Never tested	0.000910717	D001943	Breast Neoplasms
	CHEMBL3707227	D012393	ATEZOLIZUMAB	Rosacea	0	Never tested	0.00107112	D001943 ||| D008175	Breast Neoplasms ||| Lung Neoplasms
	CHEMBL3707227	D002546	ATEZOLIZUMAB	Ischemic Attack, Transient	0	Never tested	0.00289978	D001943	Breast Neoplasms
	CHEMBL3707227	D000083242	ATEZOLIZUMAB	Ischemic Stroke	0	Never tested	0.0011918	D001943	Breast Neoplasms
	CHEMBL3707227	D013921	ATEZOLIZUMAB	Thrombocytopenia	0	Never tested	0.00362588	D001943	Breast Neoplasms
	CHEMBL3707227	D010001	ATEZOLIZUMAB	Osteitis Deformans	0	Never tested	0.000995652	D008175	Lung Neoplasms
	CHEMBL3707227	D020246	ATEZOLIZUMAB	Venous Thrombosis	0	Phase unknown	0.000939833	D001943	Breast Neoplasms
	CHEMBL3707227	D000075224	ATEZOLIZUMAB	Cardiac Conduction System Disease	0	Never tested	0.00366775	D001943	Breast Neoplasms
	CHEMBL3707227	D009260	ATEZOLIZUMAB	Nail Diseases	0	Never tested	0.00377525	D008175	Lung Neoplasms
	CHEMBL3707227	D016491	ATEZOLIZUMAB	Peripheral Vascular Diseases	0	Never tested	0.00218107	D001943	Breast Neoplasms
	CHEMBL3707227	D011111	ATEZOLIZUMAB	Polymyalgia Rheumatica	0	Never tested	0.00674982	D008175	Lung Neoplasms
	CHEMBL3707227	D010031	ATEZOLIZUMAB	Otitis	0	Never tested	0.000923547	D001943	Breast Neoplasms
	CHEMBL3707227	D019966	ATEZOLIZUMAB	Substance-Related Disorders	0	Never tested	0.00306048	D008175	Lung Neoplasms
	CHEMBL3707227	D015155	ATEZOLIZUMAB	Esophageal Spasm, Diffuse	0	Never tested	0.000878112	D001943	Breast Neoplasms
	CHEMBL3707229	D013771	TEZEPELUMAB	Tetralogy of Fallot	0	Never tested	0.00529792	D001249	Asthma
	CHEMBL3707229	D017098	TEZEPELUMAB	IgA Deficiency	0	Status unknown	0.00274571	D001249	Asthma
	CHEMBL3707229	D008268	TEZEPELUMAB	Macular Degeneration	0	Never tested	0.0011513	D001249	Asthma
	CHEMBL3707229	D014012	TEZEPELUMAB	Tinnitus	0	Never tested	0.00149543	D001249	Asthma
	CHEMBL3707229	D000505	TEZEPELUMAB	Alopecia	0	Never tested	0.00328499	D001249	Asthma
	CHEMBL3707229	D008881	TEZEPELUMAB	Migraine Disorders	0	Never tested	0.000933144	D001249	Asthma
	CHEMBL3707229	D012626	TEZEPELUMAB	Sebaceous Gland Neoplasms	0	Status unknown	0.000833592	D001249	Asthma
	CHEMBL3707229	D014029	TEZEPELUMAB	Tobacco Use Disorder	0	Never tested	0.00145952	D001249	Asthma
	CHEMBL3707229	D000076385	TEZEPELUMAB	Diverticular Diseases	0	Never tested	0.00129455	D001249	Asthma
	CHEMBL3707229	D009798	TEZEPELUMAB	Ocular Hypertension	0	Never tested	0.000552871	D001249	Asthma
	CHEMBL3707229	D001714	TEZEPELUMAB	Bipolar Disorder	0	Never tested	0.0129653	D001249	Asthma
	CHEMBL3707229	D001281	TEZEPELUMAB	Atrial Fibrillation	0	Never tested	0.0146301	D001249	Asthma
	CHEMBL3707229	D000380	TEZEPELUMAB	Agranulocytosis	0	Never tested	0.00210627	D001249	Asthma
	CHEMBL3707229	D012893	TEZEPELUMAB	Sleep Wake Disorders	0	Never tested	0.000853531	D001249	Asthma
	CHEMBL3707229	D006429	TEZEPELUMAB	Hemiplegia	0	Never tested	0.00300881	D001249	Asthma
	CHEMBL3707229	D013345	TEZEPELUMAB	Subarachnoid Hemorrhage	0	Never tested	0.000828255	D001249	Asthma
	CHEMBL3707229	D002543	TEZEPELUMAB	Cerebral Hemorrhage	0	Never tested	0.00343845	D001249	Asthma
	CHEMBL3707229	D010689	TEZEPELUMAB	Phlebitis	0	Never tested	0.00437997	D001249	Asthma
	CHEMBL3707229	D005348	TEZEPELUMAB	Fibrocystic Breast Disease	0	Never tested	0.00279612	D001249	Asthma
	CHEMBL3707229	D006177	TEZEPELUMAB	Gynecomastia	0	Never tested	0.000843021	D001249	Asthma
	CHEMBL3707229	D003680	TEZEPELUMAB	Deglutition Disorders	0	Never tested	0.0089556	D001249	Asthma
	CHEMBL3707229	D013575	TEZEPELUMAB	Syncope	0	Never tested	0.0245273	D001249	Asthma
	CHEMBL3707229	D006547	TEZEPELUMAB	Hernia	0	Never tested	0.000667684	D001249	Asthma
	CHEMBL3707229	D008113	TEZEPELUMAB	Liver Neoplasms	0	Never tested	0.000742385	D001249	Asthma
	CHEMBL3707229	D000647	TEZEPELUMAB	Amnesia	0	Never tested	0.00103006	D001249	Asthma
	CHEMBL3707229	D005705	TEZEPELUMAB	Gallbladder Diseases	0	Never tested	0.00151535	D001249	Asthma
	CHEMBL3707229	D001851	TEZEPELUMAB	Bone Diseases, Metabolic	0	Never tested	0.00411116	D001249	Asthma
	CHEMBL3707229	D010024	TEZEPELUMAB	Osteoporosis	0	Never tested	0.000668231	D001249	Asthma
	CHEMBL3707229	D009443	TEZEPELUMAB	Neuritis	0	Never tested	0.00604498	D001249	Asthma
	CHEMBL3707229	D010538	TEZEPELUMAB	Peritonitis	0	Never tested	0.000761479	D001249	Asthma
	CHEMBL3707229	D012393	TEZEPELUMAB	Rosacea	0	Never tested	0.000644326	D001249	Asthma
	CHEMBL3707229	D010001	TEZEPELUMAB	Osteitis Deformans	0	Never tested	0.00134558	D001249	Asthma
	CHEMBL3707229	D009260	TEZEPELUMAB	Nail Diseases	0	Never tested	0.00201464	D001249	Asthma
	CHEMBL3707229	D011111	TEZEPELUMAB	Polymyalgia Rheumatica	0	Never tested	0.00223787	D001249	Asthma
	CHEMBL3707229	D019966	TEZEPELUMAB	Substance-Related Disorders	0	Never tested	0.00340231	D001249	Asthma
	CHEMBL3707306	D003093	STRONTIUM RANELATE	Colitis, Ulcerative	0	Never tested	0.00651248	D010024	Osteoporosis
	CHEMBL3707306	D002761	STRONTIUM RANELATE	Cholangitis	0	Never tested	0.00391572	D010024	Osteoporosis
	CHEMBL3707306	D065631	STRONTIUM RANELATE	Rhinitis, Allergic	0	Never tested	0.0274736	D010024	Osteoporosis
	CHEMBL3707306	D001249	STRONTIUM RANELATE	Asthma	0	Never tested	0.000719971	D010024	Osteoporosis
	CHEMBL3707306	D005764	STRONTIUM RANELATE	Gastroesophageal Reflux	0	Never tested	0.00109446	D010024	Osteoporosis
	CHEMBL3707306	D004485	STRONTIUM RANELATE	Eczema	0	Never tested	0.0196301	D010024	Osteoporosis
	CHEMBL3707306	D012005	STRONTIUM RANELATE	Rectal Prolapse	0	Status unknown	0.00118027	D010024	Osteoporosis
	CHEMBL3707306	D005756	STRONTIUM RANELATE	Gastritis	0	Never tested	0.00122946	D010024	Osteoporosis
	CHEMBL3707306	D008105	STRONTIUM RANELATE	Liver Cirrhosis, Biliary	0	Never tested	0.146349	D010024	Osteoporosis
	CHEMBL3707306	D001991	STRONTIUM RANELATE	Bronchitis	0	Never tested	0.00111335	D010024	Osteoporosis
	CHEMBL3707306	D006484	STRONTIUM RANELATE	Hemorrhoids	0	Never tested	0.000900957	D010024	Osteoporosis
	CHEMBL3707306	D012852	STRONTIUM RANELATE	Sinusitis	0	Never tested	0.119359	D010024	Osteoporosis
	CHEMBL3707306	D004941	STRONTIUM RANELATE	Esophagitis	0	Never tested	0.0046648	D010024	Osteoporosis
	CHEMBL3707306	D013276	STRONTIUM RANELATE	Stomach Ulcer	0	Never tested	0.0012127	D010024	Osteoporosis
	CHEMBL3707306	D004415	STRONTIUM RANELATE	Dyspepsia	0	Never tested	0.00585529	D010024	Osteoporosis
	CHEMBL3707306	D002769	STRONTIUM RANELATE	Cholelithiasis	0	Never tested	0.000646958	D010024	Osteoporosis
	CHEMBL3707306	D010195	STRONTIUM RANELATE	Pancreatitis	0	Never tested	0.00103814	D010024	Osteoporosis
	CHEMBL3707306	D008286	STRONTIUM RANELATE	Malabsorption Syndromes	0	Never tested	0.0157282	D010024	Osteoporosis
	CHEMBL3707306	D011537	STRONTIUM RANELATE	Pruritus	0	Never tested	0.00258263	D010024	Osteoporosis
	CHEMBL3707306	D008010	STRONTIUM RANELATE	Lichen Planus	0	Never tested	0.175398	D010024	Osteoporosis
	CHEMBL3707306	D017492	STRONTIUM RANELATE	Keratosis, Seborrheic	0	Never tested	0.000810887	D010024	Osteoporosis
	CHEMBL3707306	D011704	STRONTIUM RANELATE	Pyelonephritis	0	Never tested	0.00328703	D010024	Osteoporosis
	CHEMBL3707306	D003556	STRONTIUM RANELATE	Cystitis	0	Never tested	0.00100825	D010024	Osteoporosis
	CHEMBL3707306	D001201	STRONTIUM RANELATE	Ascites	0	Never tested	0.00258708	D010024	Osteoporosis
	CHEMBL3707306	D005076	STRONTIUM RANELATE	Exanthema	0	Never tested	0.00370947	D010024	Osteoporosis
	CHEMBL3707306	D006471	STRONTIUM RANELATE	Gastrointestinal Hemorrhage	0	Never tested	0.00344781	D010024	Osteoporosis
	CHEMBL3707306	D010437	STRONTIUM RANELATE	Peptic Ulcer	0	Never tested	0.00102748	D010024	Osteoporosis
	CHEMBL3707306	D001064	STRONTIUM RANELATE	Appendicitis	0	Never tested	0.0025043	D010024	Osteoporosis
	CHEMBL3707306	D004381	STRONTIUM RANELATE	Duodenal Ulcer	0	Never tested	0.000977041	D010024	Osteoporosis
	CHEMBL3707306	D043183	STRONTIUM RANELATE	Irritable Bowel Syndrome	0	Never tested	0.0492126	D010024	Osteoporosis
	CHEMBL3707306	D014581	STRONTIUM RANELATE	Urticaria	0	Never tested	0.00276632	D010024	Osteoporosis
	CHEMBL3707306	D014648	STRONTIUM RANELATE	Varicose Veins	0	Never tested	0.00153865	D010024	Osteoporosis
	CHEMBL3707306	D015155	STRONTIUM RANELATE	Esophageal Spasm, Diffuse	0	Never tested	0.000877798	D010024	Osteoporosis
	CHEMBL3707313	D003324	TRIFAROTENE	Coronary Artery Disease	0	Never tested	0.00212159	D000152	Acne Vulgaris
	CHEMBL3707313	D013771	TRIFAROTENE	Tetralogy of Fallot	0	Never tested	0.000965394	D000152	Acne Vulgaris
	CHEMBL3707313	D003424	TRIFAROTENE	Crohn Disease	0	Never tested	0.00170998	D000152	Acne Vulgaris
	CHEMBL3707313	D017098	TRIFAROTENE	IgA Deficiency	0	Status unknown	0.000970704	D000152	Acne Vulgaris
	CHEMBL3707313	D008268	TRIFAROTENE	Macular Degeneration	0	Never tested	0.053022	D000152	Acne Vulgaris
	CHEMBL3707313	D008881	TRIFAROTENE	Migraine Disorders	0	Never tested	0.000584786	D000152	Acne Vulgaris
	CHEMBL3707313	D014029	TRIFAROTENE	Tobacco Use Disorder	0	Never tested	0.000826915	D000152	Acne Vulgaris
	CHEMBL3707313	D000076385	TRIFAROTENE	Diverticular Diseases	0	Never tested	0.00101226	D000152	Acne Vulgaris
	CHEMBL3707313	D009798	TRIFAROTENE	Ocular Hypertension	0	Never tested	0.000737881	D000152	Acne Vulgaris
	CHEMBL3707313	D051436	TRIFAROTENE	Renal Insufficiency, Chronic	0	Never tested	0.116485	D000152	Acne Vulgaris
	CHEMBL3707313	D000419	TRIFAROTENE	Albuminuria	0	Never tested	0.00111791	D000152	Acne Vulgaris
	CHEMBL3707313	D001281	TRIFAROTENE	Atrial Fibrillation	0	Never tested	0.000607497	D000152	Acne Vulgaris
	CHEMBL3707313	D006327	TRIFAROTENE	Heart Block	0	Never tested	0.00111253	D000152	Acne Vulgaris
	CHEMBL3707313	D000380	TRIFAROTENE	Agranulocytosis	0	Never tested	0.00556193	D000152	Acne Vulgaris
	CHEMBL3707313	D006429	TRIFAROTENE	Hemiplegia	0	Never tested	0.00197662	D000152	Acne Vulgaris
	CHEMBL3707313	D009202	TRIFAROTENE	Cardiomyopathies	0	Never tested	0.00103758	D000152	Acne Vulgaris
	CHEMBL3707313	D013345	TRIFAROTENE	Subarachnoid Hemorrhage	0	Never tested	0.000960722	D000152	Acne Vulgaris
	CHEMBL3707313	D002543	TRIFAROTENE	Cerebral Hemorrhage	0	Never tested	0.00098691	D000152	Acne Vulgaris
	CHEMBL3707313	D050197	TRIFAROTENE	Arteriosclerosis	0	Never tested	0.000767298	D000152	Acne Vulgaris
	CHEMBL3707313	D010689	TRIFAROTENE	Phlebitis	0	Never tested	0.00334342	D000152	Acne Vulgaris
	CHEMBL3707313	D011030	TRIFAROTENE	Pneumothorax	0	Never tested	0.000807844	D000152	Acne Vulgaris
	CHEMBL3707313	D002764	TRIFAROTENE	Cholecystitis	0	Never tested	0.000487996	D000152	Acne Vulgaris
	CHEMBL3707313	D005348	TRIFAROTENE	Fibrocystic Breast Disease	0	Never tested	0.00157762	D000152	Acne Vulgaris
	CHEMBL3707313	D006177	TRIFAROTENE	Gynecomastia	0	Never tested	0.00101939	D000152	Acne Vulgaris
	CHEMBL3707313	D003680	TRIFAROTENE	Deglutition Disorders	0	Never tested	0.00418164	D000152	Acne Vulgaris
	CHEMBL3707313	D013575	TRIFAROTENE	Syncope	0	Never tested	0.00294703	D000152	Acne Vulgaris
	CHEMBL3707313	D006547	TRIFAROTENE	Hernia	0	Never tested	0.00522278	D000152	Acne Vulgaris
	CHEMBL3707313	D008113	TRIFAROTENE	Liver Neoplasms	0	Never tested	0.00643836	D000152	Acne Vulgaris
	CHEMBL3707313	D000647	TRIFAROTENE	Amnesia	0	Never tested	0.000933498	D000152	Acne Vulgaris
	CHEMBL3707313	D005705	TRIFAROTENE	Gallbladder Diseases	0	Never tested	0.000701057	D000152	Acne Vulgaris
	CHEMBL3707313	D001851	TRIFAROTENE	Bone Diseases, Metabolic	0	Never tested	0.00383093	D000152	Acne Vulgaris
	CHEMBL3707313	D009443	TRIFAROTENE	Neuritis	0	Never tested	0.0036003	D000152	Acne Vulgaris
	CHEMBL3707313	D010538	TRIFAROTENE	Peritonitis	0	Never tested	0.00102163	D000152	Acne Vulgaris
	CHEMBL3707313	D002546	TRIFAROTENE	Ischemic Attack, Transient	0	Never tested	0.00213274	D000152	Acne Vulgaris
	CHEMBL3707313	D010001	TRIFAROTENE	Osteitis Deformans	0	Never tested	0.000750308	D000152	Acne Vulgaris
	CHEMBL3707313	D000075224	TRIFAROTENE	Cardiac Conduction System Disease	0	Never tested	0.00559736	D000152	Acne Vulgaris
	CHEMBL3707313	D011111	TRIFAROTENE	Polymyalgia Rheumatica	0	Never tested	0.00246394	D000152	Acne Vulgaris
	CHEMBL3707314	D001289	METHOXY POLYETHYLENE GLYCOL-EPOETIN BETA	Attention Deficit Disorder with Hyperactivity	0	Never tested	0.000856982	D051436	Renal Insufficiency, Chronic
	CHEMBL3707314	D013771	METHOXY POLYETHYLENE GLYCOL-EPOETIN BETA	Tetralogy of Fallot	0	Never tested	0.0010653	D000740	Anemia
	CHEMBL3707314	D015212	METHOXY POLYETHYLENE GLYCOL-EPOETIN BETA	Inflammatory Bowel Diseases	0	Never tested	0.00345899	D051436	Renal Insufficiency, Chronic
	CHEMBL3707314	D008268	METHOXY POLYETHYLENE GLYCOL-EPOETIN BETA	Macular Degeneration	0	Never tested	0.00117819	D000740	Anemia
	CHEMBL3707314	D034381	METHOXY POLYETHYLENE GLYCOL-EPOETIN BETA	Hearing Loss	0	Never tested	0.000916954	D051436	Renal Insufficiency, Chronic
	CHEMBL3707314	D014012	METHOXY POLYETHYLENE GLYCOL-EPOETIN BETA	Tinnitus	0	Never tested	0.00118099	D051436	Renal Insufficiency, Chronic
	CHEMBL3707314	D000505	METHOXY POLYETHYLENE GLYCOL-EPOETIN BETA	Alopecia	0	Never tested	0.00100762	D000740	Anemia
	CHEMBL3707314	D019226	METHOXY POLYETHYLENE GLYCOL-EPOETIN BETA	Oral Ulcer	0	Never tested	0.000580595	D051436	Renal Insufficiency, Chronic
	CHEMBL3707314	D065631	METHOXY POLYETHYLENE GLYCOL-EPOETIN BETA	Rhinitis, Allergic	0	Never tested	0.000969349	D051436	Renal Insufficiency, Chronic
	CHEMBL3707314	D008881	METHOXY POLYETHYLENE GLYCOL-EPOETIN BETA	Migraine Disorders	0	Never tested	0.000995827	D000740	Anemia
	CHEMBL3707314	D004485	METHOXY POLYETHYLENE GLYCOL-EPOETIN BETA	Eczema	0	Never tested	0.00296248	D051436	Renal Insufficiency, Chronic
	CHEMBL3707314	D012626	METHOXY POLYETHYLENE GLYCOL-EPOETIN BETA	Sebaceous Gland Neoplasms	0	Status unknown	0.00103004	D000740	Anemia
	CHEMBL3707314	D001943	METHOXY POLYETHYLENE GLYCOL-EPOETIN BETA	Breast Neoplasms	0	Never tested	0.00070818	D051436	Renal Insufficiency, Chronic
	CHEMBL3707314	D002280	METHOXY POLYETHYLENE GLYCOL-EPOETIN BETA	Carcinoma, Basal Cell	0	Never tested	0.00335064	D051436	Renal Insufficiency, Chronic
	CHEMBL3707314	D000230	METHOXY POLYETHYLENE GLYCOL-EPOETIN BETA	Adenocarcinoma	0	Never tested	0.00112279	D051436	Renal Insufficiency, Chronic
	CHEMBL3707314	D014029	METHOXY POLYETHYLENE GLYCOL-EPOETIN BETA	Tobacco Use Disorder	0	Never tested	0.00110653	D000740	Anemia
	CHEMBL3707314	D000076385	METHOXY POLYETHYLENE GLYCOL-EPOETIN BETA	Diverticular Diseases	0	Never tested	0.00107283	D000740	Anemia
	CHEMBL3707314	D009290	METHOXY POLYETHYLENE GLYCOL-EPOETIN BETA	Narcolepsy	0	Never tested	0.00121164	D051436	Renal Insufficiency, Chronic
	CHEMBL3707314	D002446	METHOXY POLYETHYLENE GLYCOL-EPOETIN BETA	Celiac Disease	0	Never tested	0.000988506	D051436	Renal Insufficiency, Chronic
	CHEMBL3707314	D014820	METHOXY POLYETHYLENE GLYCOL-EPOETIN BETA	Vitiligo	0	Never tested	0.00058787	D051436	Renal Insufficiency, Chronic
	CHEMBL3707314	D009798	METHOXY POLYETHYLENE GLYCOL-EPOETIN BETA	Ocular Hypertension	0	Never tested	0.000922967	D000740	Anemia
	CHEMBL3707314	D012559	METHOXY POLYETHYLENE GLYCOL-EPOETIN BETA	Schizophrenia	0	Never tested	0.00161389	D051436	Renal Insufficiency, Chronic
	CHEMBL3707314	D000690	METHOXY POLYETHYLENE GLYCOL-EPOETIN BETA	Amyotrophic Lateral Sclerosis	0	Never tested	0.00068216	D051436	Renal Insufficiency, Chronic
	CHEMBL3707314	D001714	METHOXY POLYETHYLENE GLYCOL-EPOETIN BETA	Bipolar Disorder	0	Never tested	0.000989998	D000740	Anemia
	CHEMBL3707314	D009771	METHOXY POLYETHYLENE GLYCOL-EPOETIN BETA	Obsessive-Compulsive Disorder	0	Never tested	0.0480745	D051436	Renal Insufficiency, Chronic
	CHEMBL3707314	D001281	METHOXY POLYETHYLENE GLYCOL-EPOETIN BETA	Atrial Fibrillation	0	Never tested	0.000931611	D000740	Anemia
	CHEMBL3707314	D055623	METHOXY POLYETHYLENE GLYCOL-EPOETIN BETA	Keratosis, Actinic	0	Never tested	0.000925816	D051436	Renal Insufficiency, Chronic
	CHEMBL3707314	D001991	METHOXY POLYETHYLENE GLYCOL-EPOETIN BETA	Bronchitis	0	Never tested	0.00109038	D051436	Renal Insufficiency, Chronic
	CHEMBL3707314	D008175	METHOXY POLYETHYLENE GLYCOL-EPOETIN BETA	Lung Neoplasms	0	Never tested	0.000753984	D051436	Renal Insufficiency, Chronic
	CHEMBL3707314	D008545	METHOXY POLYETHYLENE GLYCOL-EPOETIN BETA	Melanoma	0	Never tested	0.0007538	D051436	Renal Insufficiency, Chronic
	CHEMBL3707314	D002294	METHOXY POLYETHYLENE GLYCOL-EPOETIN BETA	Carcinoma, Squamous Cell	0	Never tested	0.000807277	D051436	Renal Insufficiency, Chronic
	CHEMBL3707314	D012893	METHOXY POLYETHYLENE GLYCOL-EPOETIN BETA	Sleep Wake Disorders	0	Never tested	0.00119187	D000740	Anemia
	CHEMBL3707314	D006429	METHOXY POLYETHYLENE GLYCOL-EPOETIN BETA	Hemiplegia	0	Never tested	0.00292466	D000740	Anemia
	CHEMBL3707314	D013345	METHOXY POLYETHYLENE GLYCOL-EPOETIN BETA	Subarachnoid Hemorrhage	0	Never tested	0.00110663	D000740	Anemia
	CHEMBL3707314	D002543	METHOXY POLYETHYLENE GLYCOL-EPOETIN BETA	Cerebral Hemorrhage	0	Never tested	0.00105094	D000740	Anemia
	CHEMBL3707314	D010689	METHOXY POLYETHYLENE GLYCOL-EPOETIN BETA	Phlebitis	0	Never tested	0.00176839	D000740	Anemia
	CHEMBL3707314	D006484	METHOXY POLYETHYLENE GLYCOL-EPOETIN BETA	Hemorrhoids	0	Never tested	0.000919359	D051436	Renal Insufficiency, Chronic
	CHEMBL3707314	D012852	METHOXY POLYETHYLENE GLYCOL-EPOETIN BETA	Sinusitis	0	Never tested	0.000847056	D051436	Renal Insufficiency, Chronic
	CHEMBL3707314	D011030	METHOXY POLYETHYLENE GLYCOL-EPOETIN BETA	Pneumothorax	0	Never tested	0.00116951	D000740	Anemia
	CHEMBL3707314	D008010	METHOXY POLYETHYLENE GLYCOL-EPOETIN BETA	Lichen Planus	0	Never tested	0.000991971	D000740 ||| D051436	Anemia ||| Renal Insufficiency, Chronic
	CHEMBL3707314	D017492	METHOXY POLYETHYLENE GLYCOL-EPOETIN BETA	Keratosis, Seborrheic	0	Never tested	0.000989745	D051436	Renal Insufficiency, Chronic
	CHEMBL3707314	D005348	METHOXY POLYETHYLENE GLYCOL-EPOETIN BETA	Fibrocystic Breast Disease	0	Never tested	0.00599538	D000740	Anemia
	CHEMBL3707314	D006177	METHOXY POLYETHYLENE GLYCOL-EPOETIN BETA	Gynecomastia	0	Never tested	0.00103506	D000740	Anemia
	CHEMBL3707314	D003680	METHOXY POLYETHYLENE GLYCOL-EPOETIN BETA	Deglutition Disorders	0	Never tested	0.00211124	D000740	Anemia
	CHEMBL3707314	D014717	METHOXY POLYETHYLENE GLYCOL-EPOETIN BETA	Vertigo	0	Never tested	0.00118184	D000740	Anemia
	CHEMBL3707314	D013575	METHOXY POLYETHYLENE GLYCOL-EPOETIN BETA	Syncope	0	Never tested	0.00278949	D000740	Anemia
	CHEMBL3707314	D011471	METHOXY POLYETHYLENE GLYCOL-EPOETIN BETA	Prostatic Neoplasms	0	Never tested	0.00112408	D051436	Renal Insufficiency, Chronic
	CHEMBL3707314	D000647	METHOXY POLYETHYLENE GLYCOL-EPOETIN BETA	Amnesia	0	Never tested	0.00137266	D000740	Anemia
	CHEMBL3707314	D000152	METHOXY POLYETHYLENE GLYCOL-EPOETIN BETA	Acne Vulgaris	0	Never tested	0.116431	D051436	Renal Insufficiency, Chronic
	CHEMBL3707314	D015352	METHOXY POLYETHYLENE GLYCOL-EPOETIN BETA	Dry Eye Syndromes	0	Never tested	0.00100481	D051436	Renal Insufficiency, Chronic
	CHEMBL3707314	D015837	METHOXY POLYETHYLENE GLYCOL-EPOETIN BETA	Vestibular Diseases	0	Never tested	0.00338533	D000740	Anemia
	CHEMBL3707314	D005705	METHOXY POLYETHYLENE GLYCOL-EPOETIN BETA	Gallbladder Diseases	0	Never tested	0.00127128	D000740	Anemia
	CHEMBL3707314	D001851	METHOXY POLYETHYLENE GLYCOL-EPOETIN BETA	Bone Diseases, Metabolic	0	Never tested	0.00535337	D000740	Anemia
	CHEMBL3707314	D009443	METHOXY POLYETHYLENE GLYCOL-EPOETIN BETA	Neuritis	0	Never tested	0.00400247	D000740	Anemia
	CHEMBL3707314	D010538	METHOXY POLYETHYLENE GLYCOL-EPOETIN BETA	Peritonitis	0	Never tested	0.00114832	D000740	Anemia
	CHEMBL3707314	D011565	METHOXY POLYETHYLENE GLYCOL-EPOETIN BETA	Psoriasis	0	Never tested	0.000872893	D051436	Renal Insufficiency, Chronic
	CHEMBL3707314	D012393	METHOXY POLYETHYLENE GLYCOL-EPOETIN BETA	Rosacea	0	Never tested	0.00108573	D000740	Anemia
	CHEMBL3707314	D006042	METHOXY POLYETHYLENE GLYCOL-EPOETIN BETA	Goiter	0	Never tested	0.00092251	D051436	Renal Insufficiency, Chronic
	CHEMBL3707314	D013964	METHOXY POLYETHYLENE GLYCOL-EPOETIN BETA	Thyroid Neoplasms	0	Never tested	0.00101335	D051436	Renal Insufficiency, Chronic
	CHEMBL3707314	D010001	METHOXY POLYETHYLENE GLYCOL-EPOETIN BETA	Osteitis Deformans	0	Never tested	0.00106021	D000740	Anemia
	CHEMBL3707314	D007018	METHOXY POLYETHYLENE GLYCOL-EPOETIN BETA	Hypopituitarism	0	Never tested	0.000959866	D051436	Renal Insufficiency, Chronic
	CHEMBL3707314	D003731	METHOXY POLYETHYLENE GLYCOL-EPOETIN BETA	Dental Caries	0	Never tested	0.00105877	D051436	Renal Insufficiency, Chronic
	CHEMBL3707314	D007762	METHOXY POLYETHYLENE GLYCOL-EPOETIN BETA	Labyrinthitis	0	Never tested	0.0035947	D000740	Anemia
	CHEMBL3707314	D009260	METHOXY POLYETHYLENE GLYCOL-EPOETIN BETA	Nail Diseases	0	Never tested	0.00916993	D000740	Anemia
	CHEMBL3707314	D011111	METHOXY POLYETHYLENE GLYCOL-EPOETIN BETA	Polymyalgia Rheumatica	0	Never tested	0.00500964	D000740	Anemia
	CHEMBL3707314	D014581	METHOXY POLYETHYLENE GLYCOL-EPOETIN BETA	Urticaria	0	Never tested	0.000784116	D051436	Renal Insufficiency, Chronic
	CHEMBL3707314	D010031	METHOXY POLYETHYLENE GLYCOL-EPOETIN BETA	Otitis	0	Never tested	0.00109975	D051436	Renal Insufficiency, Chronic
	CHEMBL3707314	D019966	METHOXY POLYETHYLENE GLYCOL-EPOETIN BETA	Substance-Related Disorders	0	Never tested	0.00449221	D000740	Anemia
	CHEMBL3707328	D009765	GALCANEZUMAB	Obesity	0	Never tested	0.000722451	D008881	Migraine Disorders
	CHEMBL3707328	D001172	GALCANEZUMAB	Arthritis, Rheumatoid	0	Never tested	0.000443504	D008881	Migraine Disorders
	CHEMBL3707328	D003424	GALCANEZUMAB	Crohn Disease	0	Never tested	0.000531539	D008881	Migraine Disorders
	CHEMBL3707328	D003093	GALCANEZUMAB	Colitis, Ulcerative	0	Never tested	0.000635182	D008881	Migraine Disorders
	CHEMBL3707328	D015212	GALCANEZUMAB	Inflammatory Bowel Diseases	0	Never tested	0.000696001	D008881	Migraine Disorders
	CHEMBL3707328	D002761	GALCANEZUMAB	Cholangitis	0	Never tested	0.00144345	D008881	Migraine Disorders
	CHEMBL3707328	D034381	GALCANEZUMAB	Hearing Loss	0	Never tested	0.000940795	D008881	Migraine Disorders
	CHEMBL3707328	D019226	GALCANEZUMAB	Oral Ulcer	0	Never tested	0.0457671	D008881	Migraine Disorders
	CHEMBL3707328	D065631	GALCANEZUMAB	Rhinitis, Allergic	0	Never tested	0.00261995	D008881	Migraine Disorders
	CHEMBL3707328	D001249	GALCANEZUMAB	Asthma	0	Never tested	0.000873824	D008881	Migraine Disorders
	CHEMBL3707328	D005764	GALCANEZUMAB	Gastroesophageal Reflux	0	Never tested	0.000810172	D008881	Migraine Disorders
	CHEMBL3707328	D004485	GALCANEZUMAB	Eczema	0	Never tested	0.00151872	D008881	Migraine Disorders
	CHEMBL3707328	D006937	GALCANEZUMAB	Hypercholesterolemia	0	Never tested	0.000833818	D008881	Migraine Disorders
	CHEMBL3707328	D001943	GALCANEZUMAB	Breast Neoplasms	0	Never tested	0.000601518	D008881	Migraine Disorders
	CHEMBL3707328	D002280	GALCANEZUMAB	Carcinoma, Basal Cell	0	Never tested	0.00533624	D008881	Migraine Disorders
	CHEMBL3707328	D000230	GALCANEZUMAB	Adenocarcinoma	0	Never tested	0.00128108	D008881	Migraine Disorders
	CHEMBL3707328	D006552	GALCANEZUMAB	Hernia, Inguinal	0	Never tested	0.00093715	D008881	Migraine Disorders
	CHEMBL3707328	D012005	GALCANEZUMAB	Rectal Prolapse	0	Status unknown	0.000867304	D008881	Migraine Disorders
	CHEMBL3707328	D005756	GALCANEZUMAB	Gastritis	0	Never tested	0.000787464	D008881	Migraine Disorders
	CHEMBL3707328	D006548	GALCANEZUMAB	Hernia, Diaphragmatic	0	Never tested	0.00076058	D008881	Migraine Disorders
	CHEMBL3707328	D002446	GALCANEZUMAB	Celiac Disease	0	Never tested	0.00107373	D008881	Migraine Disorders
	CHEMBL3707328	D008105	GALCANEZUMAB	Liver Cirrhosis, Biliary	0	Never tested	0.178878	D008881	Migraine Disorders
	CHEMBL3707328	D014820	GALCANEZUMAB	Vitiligo	0	Never tested	0.00124082	D008881	Migraine Disorders
	CHEMBL3707328	D009447	GALCANEZUMAB	Neuroblastoma	0	Never tested	0.000859607	D008881	Migraine Disorders
	CHEMBL3707328	D008180	GALCANEZUMAB	Lupus Erythematosus, Systemic	0	Never tested	0.00171281	D008881	Migraine Disorders
	CHEMBL3707328	D013167	GALCANEZUMAB	Spondylitis, Ankylosing	0	Never tested	0.000649349	D008881	Migraine Disorders
	CHEMBL3707328	D010003	GALCANEZUMAB	Osteoarthritis	0	Never tested	0.00343341	D008881	Migraine Disorders
	CHEMBL3707328	D055623	GALCANEZUMAB	Keratosis, Actinic	0	Never tested	0.000767172	D008881	Migraine Disorders
	CHEMBL3707328	D001991	GALCANEZUMAB	Bronchitis	0	Never tested	0.000709738	D008881	Migraine Disorders
	CHEMBL3707328	D008175	GALCANEZUMAB	Lung Neoplasms	0	Never tested	0.0357079	D008881	Migraine Disorders
	CHEMBL3707328	D008545	GALCANEZUMAB	Melanoma	0	Never tested	0.0015637	D008881	Migraine Disorders
	CHEMBL3707328	D008228	GALCANEZUMAB	Lymphoma, Non-Hodgkin	0	Never tested	0.145498	D008881	Migraine Disorders
	CHEMBL3707328	D002294	GALCANEZUMAB	Carcinoma, Squamous Cell	0	Never tested	0.0420238	D008881	Migraine Disorders
	CHEMBL3707328	D016883	GALCANEZUMAB	Diabetic Ketoacidosis	0	Never tested	0.00129091	D008881	Migraine Disorders
	CHEMBL3707328	D007889	GALCANEZUMAB	Leiomyoma	0	Never tested	0.000627716	D008881	Migraine Disorders
	CHEMBL3707328	D018798	GALCANEZUMAB	Anemia, Iron-Deficiency	0	Never tested	0.00114964	D008881	Migraine Disorders
	CHEMBL3707328	D012852	GALCANEZUMAB	Sinusitis	0	Never tested	0.0307363	D008881	Migraine Disorders
	CHEMBL3707328	D010996	GALCANEZUMAB	Pleural Effusion	0	Never tested	0.00272613	D008881	Migraine Disorders
	CHEMBL3707328	D004941	GALCANEZUMAB	Esophagitis	0	Never tested	0.00174562	D008881	Migraine Disorders
	CHEMBL3707328	D013276	GALCANEZUMAB	Stomach Ulcer	0	Never tested	0.000931209	D008881	Migraine Disorders
	CHEMBL3707328	D004415	GALCANEZUMAB	Dyspepsia	0	Never tested	0.00451528	D008881	Migraine Disorders
	CHEMBL3707328	D002769	GALCANEZUMAB	Cholelithiasis	0	Never tested	0.000815721	D008881	Migraine Disorders
	CHEMBL3707328	D002764	GALCANEZUMAB	Cholecystitis	0	Never tested	0.000722761	D008881	Migraine Disorders
	CHEMBL3707328	D010195	GALCANEZUMAB	Pancreatitis	0	Never tested	0.00098818	D008881	Migraine Disorders
	CHEMBL3707328	D008286	GALCANEZUMAB	Malabsorption Syndromes	0	Never tested	0.00918561	D008881	Migraine Disorders
	CHEMBL3707328	D002481	GALCANEZUMAB	Cellulitis	0	Never tested	0.0017968	D008881	Migraine Disorders
	CHEMBL3707328	D011537	GALCANEZUMAB	Pruritus	0	Never tested	0.00432657	D008881	Migraine Disorders
	CHEMBL3707328	D017492	GALCANEZUMAB	Keratosis, Seborrheic	0	Never tested	0.00102705	D008881	Migraine Disorders
	CHEMBL3707328	D011704	GALCANEZUMAB	Pyelonephritis	0	Never tested	0.00307897	D008881	Migraine Disorders
	CHEMBL3707328	D058186	GALCANEZUMAB	Acute Kidney Injury	0	Never tested	0.00176061	D008881	Migraine Disorders
	CHEMBL3707328	D007676	GALCANEZUMAB	Kidney Failure, Chronic	0	Never tested	0.000690626	D008881	Migraine Disorders
	CHEMBL3707328	D003556	GALCANEZUMAB	Cystitis	0	Never tested	0.00115937	D008881	Migraine Disorders
	CHEMBL3707328	D011472	GALCANEZUMAB	Prostatitis	0	Never tested	0.00331077	D008881	Migraine Disorders
	CHEMBL3707328	D004715	GALCANEZUMAB	Endometriosis	0	Never tested	0.00150566	D008881	Migraine Disorders
	CHEMBL3707328	D001201	GALCANEZUMAB	Ascites	0	Never tested	0.00270957	D008881	Migraine Disorders
	CHEMBL3707328	D005076	GALCANEZUMAB	Exanthema	0	Never tested	0.00282058	D008881	Migraine Disorders
	CHEMBL3707328	D006471	GALCANEZUMAB	Gastrointestinal Hemorrhage	0	Never tested	0.00308641	D008881	Migraine Disorders
	CHEMBL3707328	D010437	GALCANEZUMAB	Peptic Ulcer	0	Never tested	0.000701443	D008881	Migraine Disorders
	CHEMBL3707328	D005921	GALCANEZUMAB	Glomerulonephritis	0	Never tested	0.000621966	D008881	Migraine Disorders
	CHEMBL3707328	D006689	GALCANEZUMAB	Hodgkin Disease	0	Never tested	0.000832437	D008881	Migraine Disorders
	CHEMBL3707328	D010051	GALCANEZUMAB	Ovarian Neoplasms	0	Never tested	0.000610656	D008881	Migraine Disorders
	CHEMBL3707328	D011471	GALCANEZUMAB	Prostatic Neoplasms	0	Never tested	0.00148202	D008881	Migraine Disorders
	CHEMBL3707328	D007951	GALCANEZUMAB	Leukemia, Myeloid	0	Never tested	0.00555811	D008881	Migraine Disorders
	CHEMBL3707328	D000152	GALCANEZUMAB	Acne Vulgaris	0	Never tested	0.000655656	D008881	Migraine Disorders
	CHEMBL3707328	D000740	GALCANEZUMAB	Anemia	0	Never tested	0.00102106	D008881	Migraine Disorders
	CHEMBL3707328	D001064	GALCANEZUMAB	Appendicitis	0	Never tested	0.00112889	D008881	Migraine Disorders
	CHEMBL3707328	D003248	GALCANEZUMAB	Constipation	0	Never tested	0.000953863	D008881	Migraine Disorders
	CHEMBL3707328	D004381	GALCANEZUMAB	Duodenal Ulcer	0	Never tested	0.00101581	D008881	Migraine Disorders
	CHEMBL3707328	D006073	GALCANEZUMAB	Gout	0	Never tested	0.00152748	D008881	Migraine Disorders
	CHEMBL3707328	D043183	GALCANEZUMAB	Irritable Bowel Syndrome	0	Never tested	0.109221	D008881	Migraine Disorders
	CHEMBL3707328	D010998	GALCANEZUMAB	Pleurisy	0	Never tested	0.00424876	D008881	Migraine Disorders
	CHEMBL3707328	D011565	GALCANEZUMAB	Psoriasis	0	Never tested	0.000687518	D008881	Migraine Disorders
	CHEMBL3707328	D006042	GALCANEZUMAB	Goiter	0	Never tested	0.00305131	D008881	Migraine Disorders
	CHEMBL3707328	D015179	GALCANEZUMAB	Colorectal Neoplasms	0	Never tested	0.00118724	D008881	Migraine Disorders
	CHEMBL3707328	D016055	GALCANEZUMAB	Urinary Retention	0	Never tested	0.00174598	D008881	Migraine Disorders
	CHEMBL3707328	D011141	GALCANEZUMAB	Polyuria	0	Never tested	0.00424336	D008881	Migraine Disorders
	CHEMBL3707328	D014581	GALCANEZUMAB	Urticaria	0	Never tested	0.00103576	D008881	Migraine Disorders
	CHEMBL3707328	D015155	GALCANEZUMAB	Esophageal Spasm, Diffuse	0	Never tested	0.00110352	D008881	Migraine Disorders
	CHEMBL376359	D003424	ALOGLIPTIN	Crohn Disease	0	Never tested	0.00941748	D003924	Diabetes Mellitus, Type 2
	CHEMBL376359	D017098	ALOGLIPTIN	IgA Deficiency	0	Status unknown	0.000633915	D003924	Diabetes Mellitus, Type 2
	CHEMBL376359	D014012	ALOGLIPTIN	Tinnitus	0	Never tested	0.00275104	D003924	Diabetes Mellitus, Type 2
	CHEMBL376359	D000505	ALOGLIPTIN	Alopecia	0	Never tested	0.000735317	D003924	Diabetes Mellitus, Type 2
	CHEMBL376359	D012626	ALOGLIPTIN	Sebaceous Gland Neoplasms	0	Status unknown	0.00200643	D003924	Diabetes Mellitus, Type 2
	CHEMBL376359	D001943	ALOGLIPTIN	Breast Neoplasms	0	Never tested	0.00499595	D003924	Diabetes Mellitus, Type 2
	CHEMBL376359	D012005	ALOGLIPTIN	Rectal Prolapse	0	Status unknown	0.000539763	D003924	Diabetes Mellitus, Type 2
	CHEMBL376359	D000076385	ALOGLIPTIN	Diverticular Diseases	0	Never tested	0.00249034	D003924	Diabetes Mellitus, Type 2
	CHEMBL376359	D011030	ALOGLIPTIN	Pneumothorax	0	Never tested	0.000838633	D003924	Diabetes Mellitus, Type 2
	CHEMBL376359	D002764	ALOGLIPTIN	Cholecystitis	0	Never tested	0.00303127	D003924	Diabetes Mellitus, Type 2
	CHEMBL376359	D008010	ALOGLIPTIN	Lichen Planus	0	Never tested	0.00113999	D003924	Diabetes Mellitus, Type 2
	CHEMBL376359	D011470	ALOGLIPTIN	Prostatic Hyperplasia	0	Never tested	0.000703575	D003924	Diabetes Mellitus, Type 2
	CHEMBL376359	D006547	ALOGLIPTIN	Hernia	0	Never tested	0.000815905	D003924	Diabetes Mellitus, Type 2
	CHEMBL376359	D008113	ALOGLIPTIN	Liver Neoplasms	0	Never tested	0.00928361	D003924	Diabetes Mellitus, Type 2
	CHEMBL376359	D000647	ALOGLIPTIN	Amnesia	0	Never tested	0.00443496	D003924	Diabetes Mellitus, Type 2
	CHEMBL376359	D003248	ALOGLIPTIN	Constipation	0	Never tested	0.00101061	D003924	Diabetes Mellitus, Type 2
	CHEMBL376359	D005705	ALOGLIPTIN	Gallbladder Diseases	0	Never tested	0.00106742	D003924	Diabetes Mellitus, Type 2
	CHEMBL376359	D010538	ALOGLIPTIN	Peritonitis	0	Never tested	0.00183031	D003924	Diabetes Mellitus, Type 2
	CHEMBL376359	D012393	ALOGLIPTIN	Rosacea	0	Never tested	0.0010494	D003924	Diabetes Mellitus, Type 2
	CHEMBL376359	D010001	ALOGLIPTIN	Osteitis Deformans	0	Never tested	0.00133908	D003924	Diabetes Mellitus, Type 2
	CHEMBL376897	D017098	METHSCOPOLAMINE	IgA Deficiency	0	Status unknown	0.000968046	D010437	Peptic Ulcer
	CHEMBL376897	D008268	METHSCOPOLAMINE	Macular Degeneration	0	Never tested	0.000986506	D010437	Peptic Ulcer
	CHEMBL376897	D000505	METHSCOPOLAMINE	Alopecia	0	Never tested	0.0014983	D010437	Peptic Ulcer
	CHEMBL376897	D008881	METHSCOPOLAMINE	Migraine Disorders	0	Never tested	0.000732813	D010437	Peptic Ulcer
	CHEMBL376897	D012626	METHSCOPOLAMINE	Sebaceous Gland Neoplasms	0	Status unknown	0.00087965	D010437	Peptic Ulcer
	CHEMBL376897	D002386	METHSCOPOLAMINE	Cataract	0	Never tested	0.00199187	D010437	Peptic Ulcer
	CHEMBL376897	D014029	METHSCOPOLAMINE	Tobacco Use Disorder	0	Never tested	0.00090193	D010437	Peptic Ulcer
	CHEMBL376897	D009798	METHSCOPOLAMINE	Ocular Hypertension	0	Never tested	0.0028246	D010437	Peptic Ulcer
	CHEMBL376897	D001714	METHSCOPOLAMINE	Bipolar Disorder	0	Never tested	0.000839802	D010437	Peptic Ulcer
	CHEMBL376897	D000544	METHSCOPOLAMINE	Alzheimer Disease	0	Never tested	0.0559657	D010437	Peptic Ulcer
	CHEMBL376897	D004827	METHSCOPOLAMINE	Epilepsy	0	Never tested	0.00111926	D010437	Peptic Ulcer
	CHEMBL376897	D005901	METHSCOPOLAMINE	Glaucoma	0	Never tested	0.00072995	D010437	Peptic Ulcer
	CHEMBL376897	D001281	METHSCOPOLAMINE	Atrial Fibrillation	0	Never tested	0.00214422	D010437	Peptic Ulcer
	CHEMBL376897	D000380	METHSCOPOLAMINE	Agranulocytosis	0	Never tested	0.00379997	D010437	Peptic Ulcer
	CHEMBL376897	D012893	METHSCOPOLAMINE	Sleep Wake Disorders	0	Never tested	0.00111878	D010437	Peptic Ulcer
	CHEMBL376897	D006429	METHSCOPOLAMINE	Hemiplegia	0	Never tested	0.00276873	D010437	Peptic Ulcer
	CHEMBL376897	D013345	METHSCOPOLAMINE	Subarachnoid Hemorrhage	0	Never tested	0.00104531	D010437	Peptic Ulcer
	CHEMBL376897	D002543	METHSCOPOLAMINE	Cerebral Hemorrhage	0	Never tested	0.00108308	D010437	Peptic Ulcer
	CHEMBL376897	D010689	METHSCOPOLAMINE	Phlebitis	0	Never tested	0.00369609	D010437	Peptic Ulcer
	CHEMBL376897	D011030	METHSCOPOLAMINE	Pneumothorax	0	Never tested	0.000821209	D010437	Peptic Ulcer
	CHEMBL376897	D008010	METHSCOPOLAMINE	Lichen Planus	0	Never tested	0.0010412	D010437	Peptic Ulcer
	CHEMBL376897	D006177	METHSCOPOLAMINE	Gynecomastia	0	Never tested	0.000873465	D010437	Peptic Ulcer
	CHEMBL376897	D014717	METHSCOPOLAMINE	Vertigo	0	Never tested	0.000953676	D010437	Peptic Ulcer
	CHEMBL376897	D013575	METHSCOPOLAMINE	Syncope	0	Never tested	0.00546174	D010437	Peptic Ulcer
	CHEMBL376897	D007766	METHSCOPOLAMINE	Lacrimal Apparatus Diseases	0	Never tested	0.00435738	D010437	Peptic Ulcer
	CHEMBL376897	D000647	METHSCOPOLAMINE	Amnesia	0	Never tested	0.00105786	D010437	Peptic Ulcer
	CHEMBL376897	D015352	METHSCOPOLAMINE	Dry Eye Syndromes	0	Never tested	0.00098326	D010437	Peptic Ulcer
	CHEMBL376897	D015837	METHSCOPOLAMINE	Vestibular Diseases	0	Never tested	0.00298898	D010437	Peptic Ulcer
	CHEMBL376897	D001851	METHSCOPOLAMINE	Bone Diseases, Metabolic	0	Never tested	0.00127964	D010437	Peptic Ulcer
	CHEMBL376897	D010024	METHSCOPOLAMINE	Osteoporosis	0	Never tested	0.000830307	D010437	Peptic Ulcer
	CHEMBL376897	D009443	METHSCOPOLAMINE	Neuritis	0	Never tested	0.00305944	D010437	Peptic Ulcer
	CHEMBL376897	D012163	METHSCOPOLAMINE	Retinal Detachment	0	Never tested	0.0010539	D010437	Peptic Ulcer
	CHEMBL376897	D012393	METHSCOPOLAMINE	Rosacea	0	Never tested	0.00105629	D010437	Peptic Ulcer
	CHEMBL376897	D002546	METHSCOPOLAMINE	Ischemic Attack, Transient	0	Never tested	0.00272378	D010437	Peptic Ulcer
	CHEMBL376897	D010001	METHSCOPOLAMINE	Osteitis Deformans	0	Never tested	0.000987657	D010437	Peptic Ulcer
	CHEMBL376897	D007762	METHSCOPOLAMINE	Labyrinthitis	0	Never tested	0.00290153	D010437	Peptic Ulcer
	CHEMBL376897	D009260	METHSCOPOLAMINE	Nail Diseases	0	Never tested	0.00430463	D010437	Peptic Ulcer
	CHEMBL376897	D011111	METHSCOPOLAMINE	Polymyalgia Rheumatica	0	Never tested	0.00927505	D010437	Peptic Ulcer
	CHEMBL376897	D013118	METHSCOPOLAMINE	Spinal Cord Diseases	0	Never tested	0.00120104	D010437	Peptic Ulcer
	CHEMBL376897	D019966	METHSCOPOLAMINE	Substance-Related Disorders	0	Never tested	0.00458418	D010437	Peptic Ulcer
	CHEMBL38	D003324	TRETINOIN	Coronary Artery Disease	0	Never tested	0.00166313	D000152	Acne Vulgaris
	CHEMBL38	D013771	TRETINOIN	Tetralogy of Fallot	0	Never tested	0.000991803	D000152	Acne Vulgaris
	CHEMBL38	D003424	TRETINOIN	Crohn Disease	0	Never tested	0.00185754	D000152	Acne Vulgaris
	CHEMBL38	D017098	TRETINOIN	IgA Deficiency	0	Status unknown	0.000840995	D000152	Acne Vulgaris
	CHEMBL38	D008268	TRETINOIN	Macular Degeneration	0	Never tested	0.0516299	D000152	Acne Vulgaris
	CHEMBL38	D008881	TRETINOIN	Migraine Disorders	0	Never tested	0.000736632	D000152	Acne Vulgaris
	CHEMBL38	D014029	TRETINOIN	Tobacco Use Disorder	0	Never tested	0.000802724	D000152	Acne Vulgaris
	CHEMBL38	D000076385	TRETINOIN	Diverticular Diseases	0	Never tested	0.00102	D000152	Acne Vulgaris
	CHEMBL38	D009798	TRETINOIN	Ocular Hypertension	0	Never tested	0.000710792	D000152	Acne Vulgaris
	CHEMBL38	D051436	TRETINOIN	Renal Insufficiency, Chronic	0	Never tested	0.116732	D000152	Acne Vulgaris
	CHEMBL38	D000419	TRETINOIN	Albuminuria	0	Never tested	0.00108042	D000152	Acne Vulgaris
	CHEMBL38	D001281	TRETINOIN	Atrial Fibrillation	0	Never tested	0.000708577	D000152	Acne Vulgaris
	CHEMBL38	D006327	TRETINOIN	Heart Block	0	Never tested	0.00113889	D000152	Acne Vulgaris
	CHEMBL38	D000380	TRETINOIN	Agranulocytosis	0	Never tested	0.0207057	D000152	Acne Vulgaris
	CHEMBL38	D006429	TRETINOIN	Hemiplegia	0	Never tested	0.00353679	D000152	Acne Vulgaris
	CHEMBL38	D009202	TRETINOIN	Cardiomyopathies	0	Never tested	0.000963491	D000152	Acne Vulgaris
	CHEMBL38	D013345	TRETINOIN	Subarachnoid Hemorrhage	0	Never tested	0.000792717	D000152	Acne Vulgaris
	CHEMBL38	D002543	TRETINOIN	Cerebral Hemorrhage	0	Never tested	0.00109892	D000152	Acne Vulgaris
	CHEMBL38	D050197	TRETINOIN	Arteriosclerosis	0	Never tested	0.000794364	D000152	Acne Vulgaris
	CHEMBL38	D010689	TRETINOIN	Phlebitis	0	Never tested	0.00304404	D000152	Acne Vulgaris
	CHEMBL38	D011030	TRETINOIN	Pneumothorax	0	Never tested	0.000960319	D000152	Acne Vulgaris
	CHEMBL38	D002764	TRETINOIN	Cholecystitis	0	Never tested	0.000612244	D000152	Acne Vulgaris
	CHEMBL38	D005348	TRETINOIN	Fibrocystic Breast Disease	0	Never tested	0.00177834	D000152	Acne Vulgaris
	CHEMBL38	D006177	TRETINOIN	Gynecomastia	0	Never tested	0.000909262	D000152	Acne Vulgaris
	CHEMBL38	D003680	TRETINOIN	Deglutition Disorders	0	Never tested	0.00370553	D000152	Acne Vulgaris
	CHEMBL38	D013575	TRETINOIN	Syncope	0	Never tested	0.00321104	D000152	Acne Vulgaris
	CHEMBL38	D006547	TRETINOIN	Hernia	0	Never tested	0.00423423	D000152	Acne Vulgaris
	CHEMBL38	D008113	TRETINOIN	Liver Neoplasms	0	Never tested	0.00576247	D000152	Acne Vulgaris
	CHEMBL38	D000647	TRETINOIN	Amnesia	0	Never tested	0.000966989	D000152	Acne Vulgaris
	CHEMBL38	D005705	TRETINOIN	Gallbladder Diseases	0	Never tested	0.000640891	D000152	Acne Vulgaris
	CHEMBL38	D001851	TRETINOIN	Bone Diseases, Metabolic	0	Never tested	0.00309908	D000152	Acne Vulgaris
	CHEMBL38	D009443	TRETINOIN	Neuritis	0	Never tested	0.00401973	D000152	Acne Vulgaris
	CHEMBL38	D010538	TRETINOIN	Peritonitis	0	Never tested	0.00100932	D000152	Acne Vulgaris
	CHEMBL38	D002546	TRETINOIN	Ischemic Attack, Transient	0	Never tested	0.00349126	D000152	Acne Vulgaris
	CHEMBL38	D010001	TRETINOIN	Osteitis Deformans	0	Never tested	0.000971928	D000152	Acne Vulgaris
	CHEMBL38	D000075224	TRETINOIN	Cardiac Conduction System Disease	0	Never tested	0.004506	D000152	Acne Vulgaris
	CHEMBL38	D011111	TRETINOIN	Polymyalgia Rheumatica	0	Never tested	0.00264271	D000152	Acne Vulgaris
	CHEMBL3833301	D003424	BARBEXACLONE	Crohn Disease	0	Never tested	0.0009128	D004827	Epilepsy
	CHEMBL3833301	D002761	BARBEXACLONE	Cholangitis	0	Never tested	0.000821939	D004827	Epilepsy
	CHEMBL3833301	D017098	BARBEXACLONE	IgA Deficiency	0	Status unknown	0.00126213	D004827	Epilepsy
	CHEMBL3833301	D000505	BARBEXACLONE	Alopecia	0	Never tested	0.000660376	D004827	Epilepsy
	CHEMBL3833301	D001943	BARBEXACLONE	Breast Neoplasms	0	Never tested	0.000509681	D004827	Epilepsy
	CHEMBL3833301	D000230	BARBEXACLONE	Adenocarcinoma	0	Never tested	0.000698565	D004827	Epilepsy
	CHEMBL3833301	D012005	BARBEXACLONE	Rectal Prolapse	0	Status unknown	0.000766964	D004827	Epilepsy
	CHEMBL3833301	D005756	BARBEXACLONE	Gastritis	0	Never tested	0.000522612	D004827	Epilepsy
	CHEMBL3833301	D000076385	BARBEXACLONE	Diverticular Diseases	0	Never tested	0.000665157	D004827	Epilepsy
	CHEMBL3833301	D009447	BARBEXACLONE	Neuroblastoma	0	Never tested	0.00132142	D004827	Epilepsy
	CHEMBL3833301	D008228	BARBEXACLONE	Lymphoma, Non-Hodgkin	0	Never tested	0.0009491	D004827	Epilepsy
	CHEMBL3833301	D001749	BARBEXACLONE	Urinary Bladder Neoplasms	0	Never tested	0.00125826	D004827	Epilepsy
	CHEMBL3833301	D000380	BARBEXACLONE	Agranulocytosis	0	Never tested	0.00320639	D004827	Epilepsy
	CHEMBL3833301	D010689	BARBEXACLONE	Phlebitis	0	Never tested	0.00532352	D004827	Epilepsy
	CHEMBL3833301	D010996	BARBEXACLONE	Pleural Effusion	0	Never tested	0.00239052	D004827	Epilepsy
	CHEMBL3833301	D011030	BARBEXACLONE	Pneumothorax	0	Never tested	0.00100123	D004827	Epilepsy
	CHEMBL3833301	D002764	BARBEXACLONE	Cholecystitis	0	Never tested	0.00112636	D004827	Epilepsy
	CHEMBL3833301	D008010	BARBEXACLONE	Lichen Planus	0	Never tested	0.00120243	D004827	Epilepsy
	CHEMBL3833301	D011470	BARBEXACLONE	Prostatic Hyperplasia	0	Never tested	0.00101354	D004827	Epilepsy
	CHEMBL3833301	D011472	BARBEXACLONE	Prostatitis	0	Never tested	0.00358379	D004827	Epilepsy
	CHEMBL3833301	D005348	BARBEXACLONE	Fibrocystic Breast Disease	0	Never tested	0.00402141	D004827	Epilepsy
	CHEMBL3833301	D006177	BARBEXACLONE	Gynecomastia	0	Never tested	0.00106594	D004827	Epilepsy
	CHEMBL3833301	D006471	BARBEXACLONE	Gastrointestinal Hemorrhage	0	Never tested	0.0036447	D004827	Epilepsy
	CHEMBL3833301	D010437	BARBEXACLONE	Peptic Ulcer	0	Never tested	0.00109298	D004827	Epilepsy
	CHEMBL3833301	D006547	BARBEXACLONE	Hernia	0	Never tested	0.000891556	D004827	Epilepsy
	CHEMBL3833301	D006689	BARBEXACLONE	Hodgkin Disease	0	Never tested	0.00102165	D004827	Epilepsy
	CHEMBL3833301	D008113	BARBEXACLONE	Liver Neoplasms	0	Never tested	0.00103555	D004827	Epilepsy
	CHEMBL3833301	D010051	BARBEXACLONE	Ovarian Neoplasms	0	Never tested	0.000696719	D004827	Epilepsy
	CHEMBL3833301	D007951	BARBEXACLONE	Leukemia, Myeloid	0	Never tested	0.00319743	D004827	Epilepsy
	CHEMBL3833301	D003248	BARBEXACLONE	Constipation	0	Never tested	0.000956603	D004827	Epilepsy
	CHEMBL3833301	D004381	BARBEXACLONE	Duodenal Ulcer	0	Never tested	0.00114138	D004827	Epilepsy
	CHEMBL3833301	D005705	BARBEXACLONE	Gallbladder Diseases	0	Never tested	0.0010642	D004827	Epilepsy
	CHEMBL3833301	D010538	BARBEXACLONE	Peritonitis	0	Never tested	0.00108262	D004827	Epilepsy
	CHEMBL3833301	D012393	BARBEXACLONE	Rosacea	0	Never tested	0.00116869	D004827	Epilepsy
	CHEMBL3833301	D010001	BARBEXACLONE	Osteitis Deformans	0	Never tested	0.00110126	D004827	Epilepsy
	CHEMBL3833301	D012878	BARBEXACLONE	Skin Neoplasms	0	Never tested	0.00351228	D004827	Epilepsy
	CHEMBL3833301	D009260	BARBEXACLONE	Nail Diseases	0	Never tested	0.00491853	D004827	Epilepsy
	CHEMBL3833301	D011111	BARBEXACLONE	Polymyalgia Rheumatica	0	Never tested	0.00383965	D004827	Epilepsy
	CHEMBL3833320	D009765	EPTINEZUMAB	Obesity	0	Never tested	0.00073331	D008881	Migraine Disorders
	CHEMBL3833320	D001172	EPTINEZUMAB	Arthritis, Rheumatoid	0	Never tested	0.000458513	D008881	Migraine Disorders
	CHEMBL3833320	D003424	EPTINEZUMAB	Crohn Disease	0	Never tested	0.000572907	D008881	Migraine Disorders
	CHEMBL3833320	D003093	EPTINEZUMAB	Colitis, Ulcerative	0	Never tested	0.000736697	D008881	Migraine Disorders
	CHEMBL3833320	D015212	EPTINEZUMAB	Inflammatory Bowel Diseases	0	Never tested	0.000647634	D008881	Migraine Disorders
	CHEMBL3833320	D002761	EPTINEZUMAB	Cholangitis	0	Never tested	0.00142573	D008881	Migraine Disorders
	CHEMBL3833320	D034381	EPTINEZUMAB	Hearing Loss	0	Never tested	0.000902638	D008881	Migraine Disorders
	CHEMBL3833320	D019226	EPTINEZUMAB	Oral Ulcer	0	Never tested	0.0226396	D008881	Migraine Disorders
	CHEMBL3833320	D065631	EPTINEZUMAB	Rhinitis, Allergic	0	Never tested	0.00258142	D008881	Migraine Disorders
	CHEMBL3833320	D001249	EPTINEZUMAB	Asthma	0	Never tested	0.000886152	D008881	Migraine Disorders
	CHEMBL3833320	D005764	EPTINEZUMAB	Gastroesophageal Reflux	0	Never tested	0.000856687	D008881	Migraine Disorders
	CHEMBL3833320	D004485	EPTINEZUMAB	Eczema	0	Never tested	0.00166874	D008881	Migraine Disorders
	CHEMBL3833320	D006937	EPTINEZUMAB	Hypercholesterolemia	0	Never tested	0.000797742	D008881	Migraine Disorders
	CHEMBL3833320	D001943	EPTINEZUMAB	Breast Neoplasms	0	Never tested	0.000578004	D008881	Migraine Disorders
	CHEMBL3833320	D002280	EPTINEZUMAB	Carcinoma, Basal Cell	0	Never tested	0.00636755	D008881	Migraine Disorders
	CHEMBL3833320	D000230	EPTINEZUMAB	Adenocarcinoma	0	Never tested	0.00144826	D008881	Migraine Disorders
	CHEMBL3833320	D006552	EPTINEZUMAB	Hernia, Inguinal	0	Never tested	0.000887137	D008881	Migraine Disorders
	CHEMBL3833320	D012005	EPTINEZUMAB	Rectal Prolapse	0	Status unknown	0.000824024	D008881	Migraine Disorders
	CHEMBL3833320	D005756	EPTINEZUMAB	Gastritis	0	Never tested	0.00074257	D008881	Migraine Disorders
	CHEMBL3833320	D006548	EPTINEZUMAB	Hernia, Diaphragmatic	0	Never tested	0.00053039	D008881	Migraine Disorders
	CHEMBL3833320	D002446	EPTINEZUMAB	Celiac Disease	0	Never tested	0.000974668	D008881	Migraine Disorders
	CHEMBL3833320	D008105	EPTINEZUMAB	Liver Cirrhosis, Biliary	0	Never tested	0.180873	D008881	Migraine Disorders
	CHEMBL3833320	D014820	EPTINEZUMAB	Vitiligo	0	Never tested	0.00138316	D008881	Migraine Disorders
	CHEMBL3833320	D009447	EPTINEZUMAB	Neuroblastoma	0	Never tested	0.000977857	D008881	Migraine Disorders
	CHEMBL3833320	D008180	EPTINEZUMAB	Lupus Erythematosus, Systemic	0	Never tested	0.00167959	D008881	Migraine Disorders
	CHEMBL3833320	D013167	EPTINEZUMAB	Spondylitis, Ankylosing	0	Never tested	0.000669264	D008881	Migraine Disorders
	CHEMBL3833320	D010003	EPTINEZUMAB	Osteoarthritis	0	Never tested	0.00408481	D008881	Migraine Disorders
	CHEMBL3833320	D055623	EPTINEZUMAB	Keratosis, Actinic	0	Never tested	0.000640162	D008881	Migraine Disorders
	CHEMBL3833320	D001991	EPTINEZUMAB	Bronchitis	0	Never tested	0.000950232	D008881	Migraine Disorders
	CHEMBL3833320	D008175	EPTINEZUMAB	Lung Neoplasms	0	Never tested	0.0231755	D008881	Migraine Disorders
	CHEMBL3833320	D008545	EPTINEZUMAB	Melanoma	0	Never tested	0.00152559	D008881	Migraine Disorders
	CHEMBL3833320	D008228	EPTINEZUMAB	Lymphoma, Non-Hodgkin	0	Never tested	0.144422	D008881	Migraine Disorders
	CHEMBL3833320	D002294	EPTINEZUMAB	Carcinoma, Squamous Cell	0	Never tested	0.04207	D008881	Migraine Disorders
	CHEMBL3833320	D016883	EPTINEZUMAB	Diabetic Ketoacidosis	0	Never tested	0.00127072	D008881	Migraine Disorders
	CHEMBL3833320	D007889	EPTINEZUMAB	Leiomyoma	0	Never tested	0.000685392	D008881	Migraine Disorders
	CHEMBL3833320	D018798	EPTINEZUMAB	Anemia, Iron-Deficiency	0	Never tested	0.00110875	D008881	Migraine Disorders
	CHEMBL3833320	D012852	EPTINEZUMAB	Sinusitis	0	Never tested	0.0182194	D008881	Migraine Disorders
	CHEMBL3833320	D010996	EPTINEZUMAB	Pleural Effusion	0	Never tested	0.00272942	D008881	Migraine Disorders
	CHEMBL3833320	D004941	EPTINEZUMAB	Esophagitis	0	Never tested	0.00355219	D008881	Migraine Disorders
	CHEMBL3833320	D013276	EPTINEZUMAB	Stomach Ulcer	0	Never tested	0.000875335	D008881	Migraine Disorders
	CHEMBL3833320	D004415	EPTINEZUMAB	Dyspepsia	0	Never tested	0.00420851	D008881	Migraine Disorders
	CHEMBL3833320	D002769	EPTINEZUMAB	Cholelithiasis	0	Never tested	0.000802835	D008881	Migraine Disorders
	CHEMBL3833320	D002764	EPTINEZUMAB	Cholecystitis	0	Never tested	0.000818375	D008881	Migraine Disorders
	CHEMBL3833320	D010195	EPTINEZUMAB	Pancreatitis	0	Never tested	0.000967958	D008881	Migraine Disorders
	CHEMBL3833320	D008286	EPTINEZUMAB	Malabsorption Syndromes	0	Never tested	0.0106372	D008881	Migraine Disorders
	CHEMBL3833320	D002481	EPTINEZUMAB	Cellulitis	0	Never tested	0.00309402	D008881	Migraine Disorders
	CHEMBL3833320	D011537	EPTINEZUMAB	Pruritus	0	Never tested	0.00383224	D008881	Migraine Disorders
	CHEMBL3833320	D017492	EPTINEZUMAB	Keratosis, Seborrheic	0	Never tested	0.000777747	D008881	Migraine Disorders
	CHEMBL3833320	D011704	EPTINEZUMAB	Pyelonephritis	0	Never tested	0.00144195	D008881	Migraine Disorders
	CHEMBL3833320	D058186	EPTINEZUMAB	Acute Kidney Injury	0	Never tested	0.00342937	D008881	Migraine Disorders
	CHEMBL3833320	D007676	EPTINEZUMAB	Kidney Failure, Chronic	0	Never tested	0.00103166	D008881	Migraine Disorders
	CHEMBL3833320	D003556	EPTINEZUMAB	Cystitis	0	Never tested	0.00115353	D008881	Migraine Disorders
	CHEMBL3833320	D011472	EPTINEZUMAB	Prostatitis	0	Never tested	0.00261789	D008881	Migraine Disorders
	CHEMBL3833320	D004715	EPTINEZUMAB	Endometriosis	0	Never tested	0.00167679	D008881	Migraine Disorders
	CHEMBL3833320	D001201	EPTINEZUMAB	Ascites	0	Never tested	0.0029698	D008881	Migraine Disorders
	CHEMBL3833320	D005076	EPTINEZUMAB	Exanthema	0	Never tested	0.00335878	D008881	Migraine Disorders
	CHEMBL3833320	D006471	EPTINEZUMAB	Gastrointestinal Hemorrhage	0	Never tested	0.00221046	D008881	Migraine Disorders
	CHEMBL3833320	D010437	EPTINEZUMAB	Peptic Ulcer	0	Never tested	0.000737024	D008881	Migraine Disorders
	CHEMBL3833320	D005921	EPTINEZUMAB	Glomerulonephritis	0	Never tested	0.000941501	D008881	Migraine Disorders
	CHEMBL3833320	D006689	EPTINEZUMAB	Hodgkin Disease	0	Never tested	0.000941545	D008881	Migraine Disorders
	CHEMBL3833320	D010051	EPTINEZUMAB	Ovarian Neoplasms	0	Never tested	0.000748652	D008881	Migraine Disorders
	CHEMBL3833320	D011471	EPTINEZUMAB	Prostatic Neoplasms	0	Never tested	0.00172904	D008881	Migraine Disorders
	CHEMBL3833320	D007951	EPTINEZUMAB	Leukemia, Myeloid	0	Never tested	0.138724	D008881	Migraine Disorders
	CHEMBL3833320	D000152	EPTINEZUMAB	Acne Vulgaris	0	Never tested	0.000713726	D008881	Migraine Disorders
	CHEMBL3833320	D000740	EPTINEZUMAB	Anemia	0	Never tested	0.00111557	D008881	Migraine Disorders
	CHEMBL3833320	D001064	EPTINEZUMAB	Appendicitis	0	Never tested	0.000947524	D008881	Migraine Disorders
	CHEMBL3833320	D003248	EPTINEZUMAB	Constipation	0	Never tested	0.00113118	D008881	Migraine Disorders
	CHEMBL3833320	D004381	EPTINEZUMAB	Duodenal Ulcer	0	Never tested	0.000926766	D008881	Migraine Disorders
	CHEMBL3833320	D006073	EPTINEZUMAB	Gout	0	Never tested	0.00141903	D008881	Migraine Disorders
	CHEMBL3833320	D043183	EPTINEZUMAB	Irritable Bowel Syndrome	0	Never tested	0.120856	D008881	Migraine Disorders
	CHEMBL3833320	D010998	EPTINEZUMAB	Pleurisy	0	Never tested	0.00391915	D008881	Migraine Disorders
	CHEMBL3833320	D011565	EPTINEZUMAB	Psoriasis	0	Never tested	0.000693871	D008881	Migraine Disorders
	CHEMBL3833320	D006042	EPTINEZUMAB	Goiter	0	Never tested	0.00302447	D008881	Migraine Disorders
	CHEMBL3833320	D015179	EPTINEZUMAB	Colorectal Neoplasms	0	Never tested	0.0013556	D008881	Migraine Disorders
	CHEMBL3833320	D016055	EPTINEZUMAB	Urinary Retention	0	Never tested	0.00336249	D008881	Migraine Disorders
	CHEMBL3833320	D011141	EPTINEZUMAB	Polyuria	0	Never tested	0.00425697	D008881	Migraine Disorders
	CHEMBL3833320	D014581	EPTINEZUMAB	Urticaria	0	Never tested	0.00080785	D008881	Migraine Disorders
	CHEMBL3833320	D015155	EPTINEZUMAB	Esophageal Spasm, Diffuse	0	Never tested	0.0010966	D008881	Migraine Disorders
	CHEMBL3833329	D009765	ERENUMAB	Obesity	0	Never tested	0.000716437	D008881	Migraine Disorders
	CHEMBL3833329	D001172	ERENUMAB	Arthritis, Rheumatoid	0	Never tested	0.000459999	D008881	Migraine Disorders
	CHEMBL3833329	D003424	ERENUMAB	Crohn Disease	0	Never tested	0.000477371	D008881	Migraine Disorders
	CHEMBL3833329	D003093	ERENUMAB	Colitis, Ulcerative	0	Never tested	0.000678819	D008881	Migraine Disorders
	CHEMBL3833329	D015212	ERENUMAB	Inflammatory Bowel Diseases	0	Never tested	0.000822286	D008881	Migraine Disorders
	CHEMBL3833329	D002761	ERENUMAB	Cholangitis	0	Never tested	0.00132729	D008881	Migraine Disorders
	CHEMBL3833329	D034381	ERENUMAB	Hearing Loss	0	Never tested	0.000861367	D008881	Migraine Disorders
	CHEMBL3833329	D019226	ERENUMAB	Oral Ulcer	0	Never tested	0.0359728	D008881	Migraine Disorders
	CHEMBL3833329	D065631	ERENUMAB	Rhinitis, Allergic	0	Never tested	0.00295351	D008881	Migraine Disorders
	CHEMBL3833329	D001249	ERENUMAB	Asthma	0	Never tested	0.000954617	D008881	Migraine Disorders
	CHEMBL3833329	D005764	ERENUMAB	Gastroesophageal Reflux	0	Never tested	0.000794785	D008881	Migraine Disorders
	CHEMBL3833329	D004485	ERENUMAB	Eczema	0	Never tested	0.00131143	D008881	Migraine Disorders
	CHEMBL3833329	D006937	ERENUMAB	Hypercholesterolemia	0	Never tested	0.000855445	D008881	Migraine Disorders
	CHEMBL3833329	D001943	ERENUMAB	Breast Neoplasms	0	Never tested	0.000576415	D008881	Migraine Disorders
	CHEMBL3833329	D002280	ERENUMAB	Carcinoma, Basal Cell	0	Never tested	0.00713677	D008881	Migraine Disorders
	CHEMBL3833329	D000230	ERENUMAB	Adenocarcinoma	0	Never tested	0.00124153	D008881	Migraine Disorders
	CHEMBL3833329	D006552	ERENUMAB	Hernia, Inguinal	0	Never tested	0.00105633	D008881	Migraine Disorders
	CHEMBL3833329	D012005	ERENUMAB	Rectal Prolapse	0	Status unknown	0.000797612	D008881	Migraine Disorders
	CHEMBL3833329	D005756	ERENUMAB	Gastritis	0	Never tested	0.000754822	D008881	Migraine Disorders
	CHEMBL3833329	D006548	ERENUMAB	Hernia, Diaphragmatic	0	Never tested	0.000684165	D008881	Migraine Disorders
	CHEMBL3833329	D002446	ERENUMAB	Celiac Disease	0	Never tested	0.00117721	D008881	Migraine Disorders
	CHEMBL3833329	D008105	ERENUMAB	Liver Cirrhosis, Biliary	0	Never tested	0.1679	D008881	Migraine Disorders
	CHEMBL3833329	D014820	ERENUMAB	Vitiligo	0	Never tested	0.00132405	D008881	Migraine Disorders
	CHEMBL3833329	D009447	ERENUMAB	Neuroblastoma	0	Never tested	0.000814568	D008881	Migraine Disorders
	CHEMBL3833329	D008180	ERENUMAB	Lupus Erythematosus, Systemic	0	Never tested	0.00200597	D008881	Migraine Disorders
	CHEMBL3833329	D013167	ERENUMAB	Spondylitis, Ankylosing	0	Never tested	0.000648646	D008881	Migraine Disorders
	CHEMBL3833329	D010003	ERENUMAB	Osteoarthritis	0	Never tested	0.00346943	D008881	Migraine Disorders
	CHEMBL3833329	D055623	ERENUMAB	Keratosis, Actinic	0	Never tested	0.000785567	D008881	Migraine Disorders
	CHEMBL3833329	D001991	ERENUMAB	Bronchitis	0	Never tested	0.000989166	D008881	Migraine Disorders
	CHEMBL3833329	D008175	ERENUMAB	Lung Neoplasms	0	Never tested	0.0278516	D008881	Migraine Disorders
	CHEMBL3833329	D008545	ERENUMAB	Melanoma	0	Never tested	0.0016041	D008881	Migraine Disorders
	CHEMBL3833329	D008228	ERENUMAB	Lymphoma, Non-Hodgkin	0	Never tested	0.143812	D008881	Migraine Disorders
	CHEMBL3833329	D002294	ERENUMAB	Carcinoma, Squamous Cell	0	Never tested	0.0393491	D008881	Migraine Disorders
	CHEMBL3833329	D016883	ERENUMAB	Diabetic Ketoacidosis	0	Never tested	0.000972613	D008881	Migraine Disorders
	CHEMBL3833329	D007889	ERENUMAB	Leiomyoma	0	Never tested	0.000684064	D008881	Migraine Disorders
	CHEMBL3833329	D018798	ERENUMAB	Anemia, Iron-Deficiency	0	Never tested	0.00115694	D008881	Migraine Disorders
	CHEMBL3833329	D012852	ERENUMAB	Sinusitis	0	Never tested	0.0240685	D008881	Migraine Disorders
	CHEMBL3833329	D010996	ERENUMAB	Pleural Effusion	0	Never tested	0.00351455	D008881	Migraine Disorders
	CHEMBL3833329	D004941	ERENUMAB	Esophagitis	0	Never tested	0.00300766	D008881	Migraine Disorders
	CHEMBL3833329	D013276	ERENUMAB	Stomach Ulcer	0	Never tested	0.000784197	D008881	Migraine Disorders
	CHEMBL3833329	D004415	ERENUMAB	Dyspepsia	0	Never tested	0.00975764	D008881	Migraine Disorders
	CHEMBL3833329	D002769	ERENUMAB	Cholelithiasis	0	Never tested	0.000901409	D008881	Migraine Disorders
	CHEMBL3833329	D002764	ERENUMAB	Cholecystitis	0	Never tested	0.000866895	D008881	Migraine Disorders
	CHEMBL3833329	D010195	ERENUMAB	Pancreatitis	0	Never tested	0.00106091	D008881	Migraine Disorders
	CHEMBL3833329	D008286	ERENUMAB	Malabsorption Syndromes	0	Never tested	0.00479354	D008881	Migraine Disorders
	CHEMBL3833329	D002481	ERENUMAB	Cellulitis	0	Never tested	0.00196526	D008881	Migraine Disorders
	CHEMBL3833329	D011537	ERENUMAB	Pruritus	0	Never tested	0.00444046	D008881	Migraine Disorders
	CHEMBL3833329	D017492	ERENUMAB	Keratosis, Seborrheic	0	Never tested	0.00110448	D008881	Migraine Disorders
	CHEMBL3833329	D011704	ERENUMAB	Pyelonephritis	0	Never tested	0.00295056	D008881	Migraine Disorders
	CHEMBL3833329	D058186	ERENUMAB	Acute Kidney Injury	0	Never tested	0.00223565	D008881	Migraine Disorders
	CHEMBL3833329	D007676	ERENUMAB	Kidney Failure, Chronic	0	Never tested	0.000778163	D008881	Migraine Disorders
	CHEMBL3833329	D003556	ERENUMAB	Cystitis	0	Never tested	0.00104803	D008881	Migraine Disorders
	CHEMBL3833329	D011472	ERENUMAB	Prostatitis	0	Never tested	0.00364513	D008881	Migraine Disorders
	CHEMBL3833329	D004715	ERENUMAB	Endometriosis	0	Never tested	0.00136649	D008881	Migraine Disorders
	CHEMBL3833329	D001201	ERENUMAB	Ascites	0	Never tested	0.00105499	D008881	Migraine Disorders
	CHEMBL3833329	D005076	ERENUMAB	Exanthema	0	Never tested	0.00142	D008881	Migraine Disorders
	CHEMBL3833329	D006471	ERENUMAB	Gastrointestinal Hemorrhage	0	Never tested	0.00423192	D008881	Migraine Disorders
	CHEMBL3833329	D010437	ERENUMAB	Peptic Ulcer	0	Never tested	0.000779368	D008881	Migraine Disorders
	CHEMBL3833329	D005921	ERENUMAB	Glomerulonephritis	0	Never tested	0.000856045	D008881	Migraine Disorders
	CHEMBL3833329	D006689	ERENUMAB	Hodgkin Disease	0	Never tested	0.000907327	D008881	Migraine Disorders
	CHEMBL3833329	D010051	ERENUMAB	Ovarian Neoplasms	0	Never tested	0.000765801	D008881	Migraine Disorders
	CHEMBL3833329	D011471	ERENUMAB	Prostatic Neoplasms	0	Never tested	0.00166111	D008881	Migraine Disorders
	CHEMBL3833329	D007951	ERENUMAB	Leukemia, Myeloid	0	Never tested	0.00750557	D008881	Migraine Disorders
	CHEMBL3833329	D000152	ERENUMAB	Acne Vulgaris	0	Never tested	0.000717865	D008881	Migraine Disorders
	CHEMBL3833329	D000740	ERENUMAB	Anemia	0	Never tested	0.00105114	D008881	Migraine Disorders
	CHEMBL3833329	D001064	ERENUMAB	Appendicitis	0	Never tested	0.00118845	D008881	Migraine Disorders
	CHEMBL3833329	D003248	ERENUMAB	Constipation	0	Never tested	0.00105765	D008881	Migraine Disorders
	CHEMBL3833329	D004381	ERENUMAB	Duodenal Ulcer	0	Never tested	0.000910771	D008881	Migraine Disorders
	CHEMBL3833329	D006073	ERENUMAB	Gout	0	Never tested	0.00165524	D008881	Migraine Disorders
	CHEMBL3833329	D043183	ERENUMAB	Irritable Bowel Syndrome	0	Never tested	0.109276	D008881	Migraine Disorders
	CHEMBL3833329	D010998	ERENUMAB	Pleurisy	0	Never tested	0.00423994	D008881	Migraine Disorders
	CHEMBL3833329	D011565	ERENUMAB	Psoriasis	0	Never tested	0.000654668	D008881	Migraine Disorders
	CHEMBL3833329	D006042	ERENUMAB	Goiter	0	Never tested	0.00238155	D008881	Migraine Disorders
	CHEMBL3833329	D015179	ERENUMAB	Colorectal Neoplasms	0	Never tested	0.00153581	D008881	Migraine Disorders
	CHEMBL3833329	D016055	ERENUMAB	Urinary Retention	0	Never tested	0.00273579	D008881	Migraine Disorders
	CHEMBL3833329	D011141	ERENUMAB	Polyuria	0	Never tested	0.00705492	D008881	Migraine Disorders
	CHEMBL3833329	D014581	ERENUMAB	Urticaria	0	Never tested	0.000804206	D008881	Migraine Disorders
	CHEMBL3833329	D015155	ERENUMAB	Esophageal Spasm, Diffuse	0	Never tested	0.000872934	D008881	Migraine Disorders
	CHEMBL3833339	D003424	AMYL NITRITE	Crohn Disease	0	Never tested	0.000549074	D000787	Angina Pectoris
	CHEMBL3833339	D017098	AMYL NITRITE	IgA Deficiency	0	Status unknown	0.000551139	D000787	Angina Pectoris
	CHEMBL3833339	D014012	AMYL NITRITE	Tinnitus	0	Never tested	0.00205912	D000787	Angina Pectoris
	CHEMBL3833339	D000505	AMYL NITRITE	Alopecia	0	Never tested	0.00208593	D000787	Angina Pectoris
	CHEMBL3833339	D012626	AMYL NITRITE	Sebaceous Gland Neoplasms	0	Status unknown	0.000669976	D000787	Angina Pectoris
	CHEMBL3833339	D001943	AMYL NITRITE	Breast Neoplasms	0	Never tested	0.00081331	D000787	Angina Pectoris
	CHEMBL3833339	D000076385	AMYL NITRITE	Diverticular Diseases	0	Never tested	0.00176372	D000787	Angina Pectoris
	CHEMBL3833339	D008228	AMYL NITRITE	Lymphoma, Non-Hodgkin	0	Never tested	0.120512	D000787	Angina Pectoris
	CHEMBL3833339	D000380	AMYL NITRITE	Agranulocytosis	0	Never tested	0.00317613	D000787	Angina Pectoris
	CHEMBL3833339	D006429	AMYL NITRITE	Hemiplegia	0	Never tested	0.00465432	D000787	Angina Pectoris
	CHEMBL3833339	D010996	AMYL NITRITE	Pleural Effusion	0	Never tested	0.00562463	D000787	Angina Pectoris
	CHEMBL3833339	D011030	AMYL NITRITE	Pneumothorax	0	Never tested	0.0895718	D000787	Angina Pectoris
	CHEMBL3833339	D014060	AMYL NITRITE	Tongue Diseases	0	Status unknown	0.00602088	D000787	Angina Pectoris
	CHEMBL3833339	D008010	AMYL NITRITE	Lichen Planus	0	Never tested	0.0125994	D000787	Angina Pectoris
	CHEMBL3833339	D011470	AMYL NITRITE	Prostatic Hyperplasia	0	Never tested	0.000865563	D000787	Angina Pectoris
	CHEMBL3833339	D011472	AMYL NITRITE	Prostatitis	0	Never tested	0.00296279	D000787	Angina Pectoris
	CHEMBL3833339	D005348	AMYL NITRITE	Fibrocystic Breast Disease	0	Never tested	0.00320281	D000787	Angina Pectoris
	CHEMBL3833339	D006177	AMYL NITRITE	Gynecomastia	0	Never tested	0.00222269	D000787	Angina Pectoris
	CHEMBL3833339	D003680	AMYL NITRITE	Deglutition Disorders	0	Never tested	0.0639884	D000787	Angina Pectoris
	CHEMBL3833339	D000647	AMYL NITRITE	Amnesia	0	Never tested	0.188524	D000787	Angina Pectoris
	CHEMBL3833339	D005705	AMYL NITRITE	Gallbladder Diseases	0	Never tested	0.000880612	D000787	Angina Pectoris
	CHEMBL3833339	D001851	AMYL NITRITE	Bone Diseases, Metabolic	0	Never tested	0.00338421	D000787	Angina Pectoris
	CHEMBL3833339	D009443	AMYL NITRITE	Neuritis	0	Never tested	0.00447112	D000787	Angina Pectoris
	CHEMBL3833339	D010538	AMYL NITRITE	Peritonitis	0	Never tested	0.0873567	D000787	Angina Pectoris
	CHEMBL3833339	D012393	AMYL NITRITE	Rosacea	0	Never tested	0.00104851	D000787	Angina Pectoris
	CHEMBL3833339	D013964	AMYL NITRITE	Thyroid Neoplasms	0	Never tested	0.00104463	D000787	Angina Pectoris
	CHEMBL3833339	D010001	AMYL NITRITE	Osteitis Deformans	0	Never tested	0.111457	D000787	Angina Pectoris
	CHEMBL3833339	D003731	AMYL NITRITE	Dental Caries	0	Never tested	0.00108604	D000787	Angina Pectoris
	CHEMBL3833339	D007762	AMYL NITRITE	Labyrinthitis	0	Never tested	0.00329964	D000787	Angina Pectoris
	CHEMBL3833339	D012878	AMYL NITRITE	Skin Neoplasms	0	Never tested	0.00131997	D000787	Angina Pectoris
	CHEMBL3833339	D009260	AMYL NITRITE	Nail Diseases	0	Never tested	0.00405715	D000787	Angina Pectoris
	CHEMBL3833339	D011111	AMYL NITRITE	Polymyalgia Rheumatica	0	Never tested	0.0577231	D000787	Angina Pectoris
	CHEMBL3833339	D019966	AMYL NITRITE	Substance-Related Disorders	0	Never tested	0.00376182	D000787	Angina Pectoris
	CHEMBL3833382	D003424	PRAJMALIUM	Crohn Disease	0	Never tested	0.00790982	D001145	Arrhythmias, Cardiac
	CHEMBL3833382	D017098	PRAJMALIUM	IgA Deficiency	0	Status unknown	0.00109091	D001145	Arrhythmias, Cardiac
	CHEMBL3833382	D000505	PRAJMALIUM	Alopecia	0	Never tested	0.00085921	D001145	Arrhythmias, Cardiac
	CHEMBL3833382	D012626	PRAJMALIUM	Sebaceous Gland Neoplasms	0	Status unknown	0.000912145	D001145	Arrhythmias, Cardiac
	CHEMBL3833382	D001943	PRAJMALIUM	Breast Neoplasms	0	Never tested	0.00102056	D001145	Arrhythmias, Cardiac
	CHEMBL3833382	D012005	PRAJMALIUM	Rectal Prolapse	0	Status unknown	0.000961401	D001145	Arrhythmias, Cardiac
	CHEMBL3833382	D000076385	PRAJMALIUM	Diverticular Diseases	0	Never tested	0.00117216	D001145	Arrhythmias, Cardiac
	CHEMBL3833382	D008228	PRAJMALIUM	Lymphoma, Non-Hodgkin	0	Never tested	0.000737794	D001145	Arrhythmias, Cardiac
	CHEMBL3833382	D000380	PRAJMALIUM	Agranulocytosis	0	Never tested	0.00297641	D001145	Arrhythmias, Cardiac
	CHEMBL3833382	D006429	PRAJMALIUM	Hemiplegia	0	Never tested	0.00315064	D001145	Arrhythmias, Cardiac
	CHEMBL3833382	D010996	PRAJMALIUM	Pleural Effusion	0	Never tested	0.00348511	D001145	Arrhythmias, Cardiac
	CHEMBL3833382	D011030	PRAJMALIUM	Pneumothorax	0	Never tested	0.00096826	D001145	Arrhythmias, Cardiac
	CHEMBL3833382	D014060	PRAJMALIUM	Tongue Diseases	0	Status unknown	0.00375313	D001145	Arrhythmias, Cardiac
	CHEMBL3833382	D008010	PRAJMALIUM	Lichen Planus	0	Never tested	0.00103	D001145	Arrhythmias, Cardiac
	CHEMBL3833382	D011470	PRAJMALIUM	Prostatic Hyperplasia	0	Never tested	0.000894286	D001145	Arrhythmias, Cardiac
	CHEMBL3833382	D011472	PRAJMALIUM	Prostatitis	0	Never tested	0.00387709	D001145	Arrhythmias, Cardiac
	CHEMBL3833382	D005348	PRAJMALIUM	Fibrocystic Breast Disease	0	Never tested	0.00382143	D001145	Arrhythmias, Cardiac
	CHEMBL3833382	D006177	PRAJMALIUM	Gynecomastia	0	Never tested	0.000772521	D001145	Arrhythmias, Cardiac
	CHEMBL3833382	D003680	PRAJMALIUM	Deglutition Disorders	0	Never tested	0.00333526	D001145	Arrhythmias, Cardiac
	CHEMBL3833382	D000647	PRAJMALIUM	Amnesia	0	Never tested	0.00104837	D001145	Arrhythmias, Cardiac
	CHEMBL3833382	D005705	PRAJMALIUM	Gallbladder Diseases	0	Never tested	0.00088976	D001145	Arrhythmias, Cardiac
	CHEMBL3833382	D001851	PRAJMALIUM	Bone Diseases, Metabolic	0	Never tested	0.00488545	D001145	Arrhythmias, Cardiac
	CHEMBL3833382	D009443	PRAJMALIUM	Neuritis	0	Never tested	0.00448503	D001145	Arrhythmias, Cardiac
	CHEMBL3833382	D010538	PRAJMALIUM	Peritonitis	0	Never tested	0.00102634	D001145	Arrhythmias, Cardiac
	CHEMBL3833382	D012393	PRAJMALIUM	Rosacea	0	Never tested	0.00102671	D001145	Arrhythmias, Cardiac
	CHEMBL3833382	D010001	PRAJMALIUM	Osteitis Deformans	0	Never tested	0.00101073	D001145	Arrhythmias, Cardiac
	CHEMBL3833382	D007762	PRAJMALIUM	Labyrinthitis	0	Never tested	0.00423565	D001145	Arrhythmias, Cardiac
	CHEMBL3833382	D012878	PRAJMALIUM	Skin Neoplasms	0	Never tested	0.00307783	D001145	Arrhythmias, Cardiac
	CHEMBL3833382	D009260	PRAJMALIUM	Nail Diseases	0	Never tested	0.00399824	D001145	Arrhythmias, Cardiac
	CHEMBL3833382	D011111	PRAJMALIUM	Polymyalgia Rheumatica	0	Never tested	0.00291444	D001145	Arrhythmias, Cardiac
	CHEMBL3833408	D013771	MAGALDRATE	Tetralogy of Fallot	0	Never tested	0.00133063	D004381 ||| D005764	Duodenal Ulcer ||| Gastroesophageal Reflux
	CHEMBL3833408	D003424	MAGALDRATE	Crohn Disease	0	Never tested	0.000776079	D007676	Kidney Failure, Chronic
	CHEMBL3833408	D017098	MAGALDRATE	IgA Deficiency	0	Status unknown	0.000530824	D004381 ||| D005764 ||| D007676 ||| D013276	Duodenal Ulcer ||| Gastroesophageal Reflux ||| Kidney Failure, Chronic ||| Stomach Ulcer
	CHEMBL3833408	D008268	MAGALDRATE	Macular Degeneration	0	Never tested	0.0266866	D004381 ||| D004415 ||| D005764 ||| D006471 ||| D013276	Duodenal Ulcer ||| Dyspepsia ||| Gastroesophageal Reflux ||| Gastrointestinal Hemorrhage ||| Stomach Ulcer
	CHEMBL3833408	D014012	MAGALDRATE	Tinnitus	0	Never tested	0.00370348	D005764 ||| D007676	Gastroesophageal Reflux ||| Kidney Failure, Chronic
	CHEMBL3833408	D000505	MAGALDRATE	Alopecia	0	Never tested	0.000768131	D004381 ||| D005764 ||| D007676 ||| D013276	Duodenal Ulcer ||| Gastroesophageal Reflux ||| Kidney Failure, Chronic ||| Stomach Ulcer
	CHEMBL3833408	D008881	MAGALDRATE	Migraine Disorders	0	Never tested	0.0010506	D004381 ||| D004415 ||| D005764 ||| D006471 ||| D007676 ||| D013276	Duodenal Ulcer ||| Dyspepsia ||| Gastroesophageal Reflux ||| Gastrointestinal Hemorrhage ||| Kidney Failure, Chronic ||| Stomach Ulcer
	CHEMBL3833408	D012626	MAGALDRATE	Sebaceous Gland Neoplasms	0	Status unknown	0.00169984	D004381 ||| D005764 ||| D007676 ||| D013276	Duodenal Ulcer ||| Gastroesophageal Reflux ||| Kidney Failure, Chronic ||| Stomach Ulcer
	CHEMBL3833408	D001943	MAGALDRATE	Breast Neoplasms	0	Never tested	0.000489524	D007676	Kidney Failure, Chronic
	CHEMBL3833408	D002386	MAGALDRATE	Cataract	0	Never tested	0.000889424	D004381 ||| D004415 ||| D006471 ||| D013276	Duodenal Ulcer ||| Dyspepsia ||| Gastrointestinal Hemorrhage ||| Stomach Ulcer
	CHEMBL3833408	D014029	MAGALDRATE	Tobacco Use Disorder	0	Never tested	0.00058956	D004381 ||| D005764 ||| D007676 ||| D013276	Duodenal Ulcer ||| Gastroesophageal Reflux ||| Kidney Failure, Chronic ||| Stomach Ulcer
	CHEMBL3833408	D000076385	MAGALDRATE	Diverticular Diseases	0	Never tested	0.000877655	D007676	Kidney Failure, Chronic
	CHEMBL3833408	D009798	MAGALDRATE	Ocular Hypertension	0	Never tested	0.000812998	D004381 ||| D005764 ||| D013276	Duodenal Ulcer ||| Gastroesophageal Reflux ||| Stomach Ulcer
	CHEMBL3833408	D001714	MAGALDRATE	Bipolar Disorder	0	Never tested	0.047845	D004381 ||| D004415 ||| D005764 ||| D006471 ||| D007676 ||| D013276	Duodenal Ulcer ||| Dyspepsia ||| Gastroesophageal Reflux ||| Gastrointestinal Hemorrhage ||| Kidney Failure, Chronic ||| Stomach Ulcer
	CHEMBL3833408	D000544	MAGALDRATE	Alzheimer Disease	0	Never tested	0.192395	D004381	Duodenal Ulcer
	CHEMBL3833408	D004827	MAGALDRATE	Epilepsy	0	Never tested	0.00111872	D004381 ||| D006471	Duodenal Ulcer ||| Gastrointestinal Hemorrhage
	CHEMBL3833408	D005901	MAGALDRATE	Glaucoma	0	Never tested	0.000767189	D004381 ||| D004415 ||| D006471 ||| D013276	Duodenal Ulcer ||| Dyspepsia ||| Gastrointestinal Hemorrhage ||| Stomach Ulcer
	CHEMBL3833408	D001281	MAGALDRATE	Atrial Fibrillation	0	Never tested	0.00048806	D004381 ||| D004415 ||| D005764 ||| D007676 ||| D013276	Duodenal Ulcer ||| Dyspepsia ||| Gastroesophageal Reflux ||| Kidney Failure, Chronic ||| Stomach Ulcer
	CHEMBL3833408	D008228	MAGALDRATE	Lymphoma, Non-Hodgkin	0	Never tested	0.00109326	D004381 ||| D004415 ||| D005764	Duodenal Ulcer ||| Dyspepsia ||| Gastroesophageal Reflux
	CHEMBL3833408	D000380	MAGALDRATE	Agranulocytosis	0	Never tested	0.00338712	D004381 ||| D004415 ||| D005764 ||| D006471 ||| D007676 ||| D013276	Duodenal Ulcer ||| Dyspepsia ||| Gastroesophageal Reflux ||| Gastrointestinal Hemorrhage ||| Kidney Failure, Chronic ||| Stomach Ulcer
	CHEMBL3833408	D012893	MAGALDRATE	Sleep Wake Disorders	0	Never tested	0.00103232	D006471 ||| D013276	Gastrointestinal Hemorrhage ||| Stomach Ulcer
	CHEMBL3833408	D006429	MAGALDRATE	Hemiplegia	0	Never tested	0.0064943	D004381 ||| D004415 ||| D005764 ||| D006471 ||| D007676 ||| D013276	Duodenal Ulcer ||| Dyspepsia ||| Gastroesophageal Reflux ||| Gastrointestinal Hemorrhage ||| Kidney Failure, Chronic ||| Stomach Ulcer
	CHEMBL3833408	D013345	MAGALDRATE	Subarachnoid Hemorrhage	0	Never tested	0.00126314	D004381 ||| D004415 ||| D005764 ||| D013276	Duodenal Ulcer ||| Dyspepsia ||| Gastroesophageal Reflux ||| Stomach Ulcer
	CHEMBL3833408	D002543	MAGALDRATE	Cerebral Hemorrhage	0	Never tested	0.000917005	D004381 ||| D004415 ||| D005764 ||| D013276	Duodenal Ulcer ||| Dyspepsia ||| Gastroesophageal Reflux ||| Stomach Ulcer
	CHEMBL3833408	D010689	MAGALDRATE	Phlebitis	0	Never tested	0.00451935	D004381 ||| D004415 ||| D005764 ||| D007676 ||| D013276	Duodenal Ulcer ||| Dyspepsia ||| Gastroesophageal Reflux ||| Kidney Failure, Chronic ||| Stomach Ulcer
	CHEMBL3833408	D010996	MAGALDRATE	Pleural Effusion	0	Never tested	0.0039129	D007676	Kidney Failure, Chronic
	CHEMBL3833408	D011030	MAGALDRATE	Pneumothorax	0	Never tested	0.000817283	D004381 ||| D004415 ||| D005764 ||| D006471 ||| D007676 ||| D013276	Duodenal Ulcer ||| Dyspepsia ||| Gastroesophageal Reflux ||| Gastrointestinal Hemorrhage ||| Kidney Failure, Chronic ||| Stomach Ulcer
	CHEMBL3833408	D014060	MAGALDRATE	Tongue Diseases	0	Status unknown	0.00461648	D007676	Kidney Failure, Chronic
	CHEMBL3833408	D008010	MAGALDRATE	Lichen Planus	0	Never tested	0.00117809	D004415 ||| D006471 ||| D007676 ||| D013276	Dyspepsia ||| Gastrointestinal Hemorrhage ||| Kidney Failure, Chronic ||| Stomach Ulcer
	CHEMBL3833408	D011470	MAGALDRATE	Prostatic Hyperplasia	0	Never tested	0.00111919	D007676	Kidney Failure, Chronic
	CHEMBL3833408	D005348	MAGALDRATE	Fibrocystic Breast Disease	0	Never tested	0.00432972	D004415 ||| D005764 ||| D013276	Dyspepsia ||| Gastroesophageal Reflux ||| Stomach Ulcer
	CHEMBL3833408	D006177	MAGALDRATE	Gynecomastia	0	Never tested	0.0013064	D004381 ||| D004415 ||| D005764 ||| D006471 ||| D013276	Duodenal Ulcer ||| Dyspepsia ||| Gastroesophageal Reflux ||| Gastrointestinal Hemorrhage ||| Stomach Ulcer
	CHEMBL3833408	D003680	MAGALDRATE	Deglutition Disorders	0	Never tested	0.00418009	D007676	Kidney Failure, Chronic
	CHEMBL3833408	D014717	MAGALDRATE	Vertigo	0	Never tested	0.000878448	D004381 ||| D004415 ||| D005764 ||| D006471 ||| D013276	Duodenal Ulcer ||| Dyspepsia ||| Gastroesophageal Reflux ||| Gastrointestinal Hemorrhage ||| Stomach Ulcer
	CHEMBL3833408	D013575	MAGALDRATE	Syncope	0	Never tested	0.00429792	D004381 ||| D004415 ||| D005764 ||| D007676 ||| D013276	Duodenal Ulcer ||| Dyspepsia ||| Gastroesophageal Reflux ||| Kidney Failure, Chronic ||| Stomach Ulcer
	CHEMBL3833408	D007766	MAGALDRATE	Lacrimal Apparatus Diseases	0	Never tested	0.00354537	D004381 ||| D004415 ||| D006471 ||| D013276	Duodenal Ulcer ||| Dyspepsia ||| Gastrointestinal Hemorrhage ||| Stomach Ulcer
	CHEMBL3833408	D006547	MAGALDRATE	Hernia	0	Never tested	0.000884435	D007676	Kidney Failure, Chronic
	CHEMBL3833408	D000647	MAGALDRATE	Amnesia	0	Never tested	0.000838677	D004381 ||| D004415 ||| D005764 ||| D006471 ||| D007676 ||| D013276	Duodenal Ulcer ||| Dyspepsia ||| Gastroesophageal Reflux ||| Gastrointestinal Hemorrhage ||| Kidney Failure, Chronic ||| Stomach Ulcer
	CHEMBL3833408	D015352	MAGALDRATE	Dry Eye Syndromes	0	Never tested	0.00103574	D004381 ||| D006471	Duodenal Ulcer ||| Gastrointestinal Hemorrhage
	CHEMBL3833408	D015837	MAGALDRATE	Vestibular Diseases	0	Never tested	0.0150259	D004381 ||| D004415 ||| D005764 ||| D006471 ||| D013276	Duodenal Ulcer ||| Dyspepsia ||| Gastroesophageal Reflux ||| Gastrointestinal Hemorrhage ||| Stomach Ulcer
	CHEMBL3833408	D005705	MAGALDRATE	Gallbladder Diseases	0	Never tested	0.000916405	D007676	Kidney Failure, Chronic
	CHEMBL3833408	D001851	MAGALDRATE	Bone Diseases, Metabolic	0	Never tested	0.00285448	D004381 ||| D004415 ||| D005764 ||| D006471 ||| D007676 ||| D013276	Duodenal Ulcer ||| Dyspepsia ||| Gastroesophageal Reflux ||| Gastrointestinal Hemorrhage ||| Kidney Failure, Chronic ||| Stomach Ulcer
	CHEMBL3833408	D010024	MAGALDRATE	Osteoporosis	0	Never tested	0.00112753	D004381 ||| D004415 ||| D005764 ||| D006471 ||| D013276	Duodenal Ulcer ||| Dyspepsia ||| Gastroesophageal Reflux ||| Gastrointestinal Hemorrhage ||| Stomach Ulcer
	CHEMBL3833408	D009443	MAGALDRATE	Neuritis	0	Never tested	0.0360301	D004381 ||| D004415 ||| D005764 ||| D006471 ||| D007676 ||| D013276	Duodenal Ulcer ||| Dyspepsia ||| Gastroesophageal Reflux ||| Gastrointestinal Hemorrhage ||| Kidney Failure, Chronic ||| Stomach Ulcer
	CHEMBL3833408	D010538	MAGALDRATE	Peritonitis	0	Never tested	0.00110786	D007676	Kidney Failure, Chronic
	CHEMBL3833408	D012163	MAGALDRATE	Retinal Detachment	0	Never tested	0.00107894	D004381 ||| D004415 ||| D006471 ||| D013276	Duodenal Ulcer ||| Dyspepsia ||| Gastrointestinal Hemorrhage ||| Stomach Ulcer
	CHEMBL3833408	D012393	MAGALDRATE	Rosacea	0	Never tested	0.000910395	D004381 ||| D004415 ||| D005764 ||| D006471 ||| D007676 ||| D013276	Duodenal Ulcer ||| Dyspepsia ||| Gastroesophageal Reflux ||| Gastrointestinal Hemorrhage ||| Kidney Failure, Chronic ||| Stomach Ulcer
	CHEMBL3833408	D002546	MAGALDRATE	Ischemic Attack, Transient	0	Never tested	0.00478058	D004381 ||| D006471	Duodenal Ulcer ||| Gastrointestinal Hemorrhage
	CHEMBL3833408	D010001	MAGALDRATE	Osteitis Deformans	0	Never tested	0.000980415	D004381 ||| D005764 ||| D007676 ||| D013276	Duodenal Ulcer ||| Gastroesophageal Reflux ||| Kidney Failure, Chronic ||| Stomach Ulcer
	CHEMBL3833408	D007762	MAGALDRATE	Labyrinthitis	0	Never tested	0.00401217	D004381 ||| D004415 ||| D006471 ||| D007676 ||| D013276	Duodenal Ulcer ||| Dyspepsia ||| Gastrointestinal Hemorrhage ||| Kidney Failure, Chronic ||| Stomach Ulcer
	CHEMBL3833408	D012878	MAGALDRATE	Skin Neoplasms	0	Never tested	0.00350882	D007676	Kidney Failure, Chronic
	CHEMBL3833408	D009260	MAGALDRATE	Nail Diseases	0	Never tested	0.00660703	D004381 ||| D004415 ||| D005764 ||| D006471 ||| D007676 ||| D013276	Duodenal Ulcer ||| Dyspepsia ||| Gastroesophageal Reflux ||| Gastrointestinal Hemorrhage ||| Kidney Failure, Chronic ||| Stomach Ulcer
	CHEMBL3833408	D011111	MAGALDRATE	Polymyalgia Rheumatica	0	Never tested	0.00425708	D004381 ||| D004415 ||| D005764 ||| D006471 ||| D007676 ||| D013276	Duodenal Ulcer ||| Dyspepsia ||| Gastroesophageal Reflux ||| Gastrointestinal Hemorrhage ||| Kidney Failure, Chronic ||| Stomach Ulcer
	CHEMBL3833408	D013118	MAGALDRATE	Spinal Cord Diseases	0	Never tested	0.00638375	D006471	Gastrointestinal Hemorrhage
	CHEMBL3833408	D019966	MAGALDRATE	Substance-Related Disorders	0	Never tested	0.00557599	D004381 ||| D004415 ||| D005764 ||| D006471 ||| D007676 ||| D013276	Duodenal Ulcer ||| Dyspepsia ||| Gastroesophageal Reflux ||| Gastrointestinal Hemorrhage ||| Kidney Failure, Chronic ||| Stomach Ulcer
	CHEMBL384467	D001289	DEXAMETHASONE	Attention Deficit Disorder with Hyperactivity	0	Phase unknown	0.000623706	D003424	Crohn Disease
	CHEMBL384467	D001008	DEXAMETHASONE	Anxiety Disorders	0	Never tested	0.00103184	D003424 ||| D011565	Crohn Disease ||| Psoriasis
	CHEMBL384467	D013313	DEXAMETHASONE	Stress Disorders, Post-Traumatic	0	Phase unknown	0.000820369	D003424	Crohn Disease
	CHEMBL384467	D000856	DEXAMETHASONE	Anorexia Nervosa	0	Never tested	0.000745414	D003424 ||| D011565	Crohn Disease ||| Psoriasis
	CHEMBL384467	D015228	DEXAMETHASONE	Hypertriglyceridemia	0	Never tested	0.0453036	D003424	Crohn Disease
	CHEMBL384467	D003324	DEXAMETHASONE	Coronary Artery Disease	0	Phase unknown	0.00969376	D000152 ||| D003424	Acne Vulgaris ||| Crohn Disease
	CHEMBL384467	D009765	DEXAMETHASONE	Obesity	0	Never tested	0.0154698	D003424	Crohn Disease
	CHEMBL384467	D020177	DEXAMETHASONE	Idiopathic Hypersomnia	0	Never tested	0.00291989	D003424 ||| D001172	Crohn Disease ||| Arthritis, Rheumatoid
	CHEMBL384467	D010300	DEXAMETHASONE	Parkinson Disease	0	Never tested	0.00304506	D003424	Crohn Disease
	CHEMBL384467	D013771	DEXAMETHASONE	Tetralogy of Fallot	0	Never tested	0.0830622	D000152 ||| D011565 ||| D008180 ||| D013167 ||| D001172 ||| D001249 ||| D010003	Acne Vulgaris ||| Psoriasis ||| Lupus Erythematosus, Systemic ||| Spondylitis, Ankylosing ||| Arthritis, Rheumatoid ||| Asthma ||| Osteoarthritis
	CHEMBL384467	D001172	DEXAMETHASONE	Arthritis, Rheumatoid	1	Approved	0.237976	D003424	Crohn Disease
	CHEMBL384467	D003424	DEXAMETHASONE	Crohn Disease	1	Approved	0.220182	D000152 ||| D011565 ||| D008180 ||| D013167 ||| D001172 ||| D010003	Acne Vulgaris ||| Psoriasis ||| Lupus Erythematosus, Systemic ||| Spondylitis, Ankylosing ||| Arthritis, Rheumatoid ||| Osteoarthritis
	CHEMBL384467	D002761	DEXAMETHASONE	Cholangitis	0	Never tested	0.159006	D013167 ||| D001172 ||| D010003	Spondylitis, Ankylosing ||| Arthritis, Rheumatoid ||| Osteoarthritis
	CHEMBL384467	D017098	DEXAMETHASONE	IgA Deficiency	0	Status unknown	0.00158916	D000152 ||| D003093 ||| D010437 ||| D006484 ||| D001249 ||| D010003	Acne Vulgaris ||| Colitis, Ulcerative ||| Peptic Ulcer ||| Hemorrhoids ||| Asthma ||| Osteoarthritis
	CHEMBL384467	D008268	DEXAMETHASONE	Macular Degeneration	0	Phase III	0.0313025	D000152 ||| D003424 ||| D011565 ||| D003093 ||| D010437 ||| D006484 ||| D001249	Acne Vulgaris ||| Crohn Disease ||| Psoriasis ||| Colitis, Ulcerative ||| Peptic Ulcer ||| Hemorrhoids ||| Asthma
	CHEMBL384467	D034381	DEXAMETHASONE	Hearing Loss	0	Phase unknown	0.000864303	D003424	Crohn Disease
	CHEMBL384467	D014012	DEXAMETHASONE	Tinnitus	0	Never tested	0.00150094	D003424 ||| D003093 ||| D008180 ||| D001172 ||| D001249	Crohn Disease ||| Colitis, Ulcerative ||| Lupus Erythematosus, Systemic ||| Arthritis, Rheumatoid ||| Asthma
	CHEMBL384467	D000505	DEXAMETHASONE	Alopecia	0	Never tested	0.00712479	D003093 ||| D010437 ||| D006484 ||| D001249 ||| D010003	Colitis, Ulcerative ||| Peptic Ulcer ||| Hemorrhoids ||| Asthma ||| Osteoarthritis
	CHEMBL384467	D000787	DEXAMETHASONE	Angina Pectoris	0	Never tested	0.000561502	D003424	Crohn Disease
	CHEMBL384467	D065631	DEXAMETHASONE	Rhinitis, Allergic	0	Phase III	0.222771	D003424	Crohn Disease
	CHEMBL384467	D007037	DEXAMETHASONE	Hypothyroidism	0	Never tested	0.102446	D003424 ||| D011565	Crohn Disease ||| Psoriasis
	CHEMBL384467	D008881	DEXAMETHASONE	Migraine Disorders	0	Phase III	0.000926846	D000152 ||| D003424 ||| D011565 ||| D003093 ||| D008180 ||| D010437 ||| D013167 ||| D001172 ||| D001249 ||| D010003	Acne Vulgaris ||| Crohn Disease ||| Psoriasis ||| Colitis, Ulcerative ||| Lupus Erythematosus, Systemic ||| Peptic Ulcer ||| Spondylitis, Ankylosing ||| Arthritis, Rheumatoid ||| Asthma ||| Osteoarthritis
	CHEMBL384467	D006937	DEXAMETHASONE	Hypercholesterolemia	0	Never tested	0.00729169	D003424	Crohn Disease
	CHEMBL384467	D012626	DEXAMETHASONE	Sebaceous Gland Neoplasms	0	Status unknown	0.00224833	D003424 ||| D003093 ||| D008180 ||| D010437 ||| D006484 ||| D001249	Crohn Disease ||| Colitis, Ulcerative ||| Lupus Erythematosus, Systemic ||| Peptic Ulcer ||| Hemorrhoids ||| Asthma
	CHEMBL384467	D001943	DEXAMETHASONE	Breast Neoplasms	0	Phase unknown	0.00120848	D008180 ||| D013921	Lupus Erythematosus, Systemic ||| Thrombocytopenia
	CHEMBL384467	D002386	DEXAMETHASONE	Cataract	0	Phase unknown	0.00108414	D003424 ||| D010437	Crohn Disease ||| Peptic Ulcer
	CHEMBL384467	D012005	DEXAMETHASONE	Rectal Prolapse	0	Status unknown	0.000880779	D011565 ||| D008180 ||| D013167 ||| D001172 ||| D010003	Psoriasis ||| Lupus Erythematosus, Systemic ||| Spondylitis, Ankylosing ||| Arthritis, Rheumatoid ||| Osteoarthritis
	CHEMBL384467	D014029	DEXAMETHASONE	Tobacco Use Disorder	0	Never tested	0.066509	D000152 ||| D011565 ||| D003093 ||| D008180 ||| D010437 ||| D013167 ||| D001172 ||| D006484 ||| D001249 ||| D010003	Acne Vulgaris ||| Psoriasis ||| Colitis, Ulcerative ||| Lupus Erythematosus, Systemic ||| Peptic Ulcer ||| Spondylitis, Ankylosing ||| Arthritis, Rheumatoid ||| Hemorrhoids ||| Asthma ||| Osteoarthritis
	CHEMBL384467	D009203	DEXAMETHASONE	Myocardial Infarction	0	Never tested	0.000741441	D003424	Crohn Disease
	CHEMBL384467	D000076385	DEXAMETHASONE	Diverticular Diseases	0	Phase II	0.00110564	D000152 ||| D011565 ||| D008180 ||| D013167 ||| D001172 ||| D001249 ||| D010003	Acne Vulgaris ||| Psoriasis ||| Lupus Erythematosus, Systemic ||| Spondylitis, Ankylosing ||| Arthritis, Rheumatoid ||| Asthma ||| Osteoarthritis
	CHEMBL384467	D007319	DEXAMETHASONE	Sleep Initiation and Maintenance Disorders	0	Never tested	0.00127164	D003424 ||| D011565	Crohn Disease ||| Psoriasis
	CHEMBL384467	D009290	DEXAMETHASONE	Narcolepsy	0	Never tested	0.00265593	D003424	Crohn Disease
	CHEMBL384467	D003922	DEXAMETHASONE	Diabetes Mellitus, Type 1	0	Phase unknown	0.192157	D003424	Crohn Disease
	CHEMBL384467	D014820	DEXAMETHASONE	Vitiligo	0	Phase I	0.00265625	D003424	Crohn Disease
	CHEMBL384467	D009798	DEXAMETHASONE	Ocular Hypertension	0	Phase unknown	0.00118356	D000152 ||| D003424 ||| D011565 ||| D003093 ||| D008180 ||| D010437 ||| D013167 ||| D001172 ||| D001249 ||| D010003	Acne Vulgaris ||| Crohn Disease ||| Psoriasis ||| Colitis, Ulcerative ||| Lupus Erythematosus, Systemic ||| Peptic Ulcer ||| Spondylitis, Ankylosing ||| Arthritis, Rheumatoid ||| Asthma ||| Osteoarthritis
	CHEMBL384467	D012559	DEXAMETHASONE	Schizophrenia	0	Never tested	0.00205694	D003424	Crohn Disease
	CHEMBL384467	D000690	DEXAMETHASONE	Amyotrophic Lateral Sclerosis	0	Never tested	0.00216268	D003424	Crohn Disease
	CHEMBL384467	D008180	DEXAMETHASONE	Lupus Erythematosus, Systemic	1	Approved	0.128465	D003424	Crohn Disease
	CHEMBL384467	D000437	DEXAMETHASONE	Alcoholism	0	Phase I	0.000558011	D003424 ||| D011565	Crohn Disease ||| Psoriasis
	CHEMBL384467	D000067877	DEXAMETHASONE	Autism Spectrum Disorder	0	Never tested	0.000616984	D003424	Crohn Disease
	CHEMBL384467	D001714	DEXAMETHASONE	Bipolar Disorder	0	Never tested	0.1089	D003424 ||| D011565 ||| D003093 ||| D008180 ||| D010437 ||| D013167 ||| D001172 ||| D013921 ||| D006484 ||| D001249	Crohn Disease ||| Psoriasis ||| Colitis, Ulcerative ||| Lupus Erythematosus, Systemic ||| Peptic Ulcer ||| Spondylitis, Ankylosing ||| Arthritis, Rheumatoid ||| Thrombocytopenia ||| Hemorrhoids ||| Asthma
	CHEMBL384467	D009771	DEXAMETHASONE	Obsessive-Compulsive Disorder	0	Never tested	0.000925651	D003424	Crohn Disease
	CHEMBL384467	D003924	DEXAMETHASONE	Diabetes Mellitus, Type 2	0	Never tested	0.00931468	D003424	Crohn Disease
	CHEMBL384467	D000544	DEXAMETHASONE	Alzheimer Disease	0	Never tested	0.0637616	D003424 ||| D011565 ||| D003093 ||| D010437	Crohn Disease ||| Psoriasis ||| Colitis, Ulcerative ||| Peptic Ulcer
	CHEMBL384467	D004827	DEXAMETHASONE	Epilepsy	0	Phase unknown	0.00112113	D003424 ||| D010437	Crohn Disease ||| Peptic Ulcer
	CHEMBL384467	D005901	DEXAMETHASONE	Glaucoma	0	Phase unknown	0.000506669	D003424 ||| D003093 ||| D010437	Crohn Disease ||| Colitis, Ulcerative ||| Peptic Ulcer
	CHEMBL384467	D051436	DEXAMETHASONE	Renal Insufficiency, Chronic	0	Phase III	0.0789371	D000152 ||| D011565 ||| D006484	Acne Vulgaris ||| Psoriasis ||| Hemorrhoids
	CHEMBL384467	D013167	DEXAMETHASONE	Spondylitis, Ankylosing	1	Approved	0.242615	D003424	Crohn Disease
	CHEMBL384467	D003863	DEXAMETHASONE	Depression	0	Phase III	0.00626955	D003424 ||| D011565	Crohn Disease ||| Psoriasis
	CHEMBL384467	D010003	DEXAMETHASONE	Osteoarthritis	1	Approved	0.0224139	D003424	Crohn Disease
	CHEMBL384467	D000419	DEXAMETHASONE	Albuminuria	0	Never tested	0.000654964	D000152 ||| D011565 ||| D013167 ||| D001172	Acne Vulgaris ||| Psoriasis ||| Spondylitis, Ankylosing ||| Arthritis, Rheumatoid
	CHEMBL384467	D001281	DEXAMETHASONE	Atrial Fibrillation	0	Never tested	0.0176466	D000152 ||| D011565 ||| D003093 ||| D008180 ||| D010437 ||| D013167 ||| D001172 ||| D001249 ||| D010003	Acne Vulgaris ||| Psoriasis ||| Colitis, Ulcerative ||| Lupus Erythematosus, Systemic ||| Peptic Ulcer ||| Spondylitis, Ankylosing ||| Arthritis, Rheumatoid ||| Asthma ||| Osteoarthritis
	CHEMBL384467	D006973	DEXAMETHASONE	Hypertension	0	Phase I	0.00071888	D003424	Crohn Disease
	CHEMBL384467	D006327	DEXAMETHASONE	Heart Block	0	Phase unknown	0.00100233	D000152 ||| D011565	Acne Vulgaris ||| Psoriasis
	CHEMBL384467	D008175	DEXAMETHASONE	Lung Neoplasms	0	Phase unknown	0.000529133	D003424	Crohn Disease
	CHEMBL384467	D002294	DEXAMETHASONE	Carcinoma, Squamous Cell	0	Phase unknown	0.00238818	D003424	Crohn Disease
	CHEMBL384467	D002349	DEXAMETHASONE	Carpal Tunnel Syndrome	0	Phase unknown	0.00133995	D003424	Crohn Disease
	CHEMBL384467	D016883	DEXAMETHASONE	Diabetic Ketoacidosis	0	Never tested	0.000906557	D003424	Crohn Disease
	CHEMBL384467	D000380	DEXAMETHASONE	Agranulocytosis	0	Never tested	0.00541673	D000152 ||| D011565 ||| D008180 ||| D010437 ||| D001172 ||| D006484 ||| D001249 ||| D010003	Acne Vulgaris ||| Psoriasis ||| Lupus Erythematosus, Systemic ||| Peptic Ulcer ||| Arthritis, Rheumatoid ||| Hemorrhoids ||| Asthma ||| Osteoarthritis
	CHEMBL384467	D012893	DEXAMETHASONE	Sleep Wake Disorders	0	Never tested	0.0018316	D003424 ||| D011565 ||| D003093 ||| D008180 ||| D010437 ||| D013167 ||| D001172 ||| D013921 ||| D006484 ||| D001249 ||| D010003	Crohn Disease ||| Psoriasis ||| Colitis, Ulcerative ||| Lupus Erythematosus, Systemic ||| Peptic Ulcer ||| Spondylitis, Ankylosing ||| Arthritis, Rheumatoid ||| Thrombocytopenia ||| Hemorrhoids ||| Asthma ||| Osteoarthritis
	CHEMBL384467	D006429	DEXAMETHASONE	Hemiplegia	0	Never tested	0.00368929	D000152 ||| D011565 ||| D008180 ||| D010437 ||| D001172 ||| D013921 ||| D006484 ||| D001249 ||| D010003	Acne Vulgaris ||| Psoriasis ||| Lupus Erythematosus, Systemic ||| Peptic Ulcer ||| Arthritis, Rheumatoid ||| Thrombocytopenia ||| Hemorrhoids ||| Asthma ||| Osteoarthritis
	CHEMBL384467	D011655	DEXAMETHASONE	Pulmonary Embolism	0	Never tested	0.000797071	D003424	Crohn Disease
	CHEMBL384467	D009202	DEXAMETHASONE	Cardiomyopathies	0	Never tested	0.00128241	D000152 ||| D003424 ||| D011565	Acne Vulgaris ||| Crohn Disease ||| Psoriasis
	CHEMBL384467	D013345	DEXAMETHASONE	Subarachnoid Hemorrhage	0	Phase III	0.000690342	D000152 ||| D003424 ||| D011565 ||| D003093 ||| D008180 ||| D010437 ||| D001249	Acne Vulgaris ||| Crohn Disease ||| Psoriasis ||| Colitis, Ulcerative ||| Lupus Erythematosus, Systemic ||| Peptic Ulcer ||| Asthma
	CHEMBL384467	D002543	DEXAMETHASONE	Cerebral Hemorrhage	0	Never tested	0.0019754	D000152 ||| D003424 ||| D011565 ||| D003093 ||| D008180 ||| D010437 ||| D013167 ||| D001172 ||| D001249	Acne Vulgaris ||| Crohn Disease ||| Psoriasis ||| Colitis, Ulcerative ||| Lupus Erythematosus, Systemic ||| Peptic Ulcer ||| Spondylitis, Ankylosing ||| Arthritis, Rheumatoid ||| Asthma
	CHEMBL384467	D002544	DEXAMETHASONE	Cerebral Infarction	0	Never tested	0.00279352	D011565	Psoriasis
	CHEMBL384467	D050197	DEXAMETHASONE	Arteriosclerosis	0	Never tested	0.000947946	D000152 ||| D003424 ||| D011565	Acne Vulgaris ||| Crohn Disease ||| Psoriasis
	CHEMBL384467	D010689	DEXAMETHASONE	Phlebitis	0	Never tested	0.0148876	D000152 ||| D011565 ||| D008180 ||| D010437 ||| D001172 ||| D001249 ||| D010003	Acne Vulgaris ||| Psoriasis ||| Lupus Erythematosus, Systemic ||| Peptic Ulcer ||| Arthritis, Rheumatoid ||| Asthma ||| Osteoarthritis
	CHEMBL384467	D012852	DEXAMETHASONE	Sinusitis	0	Phase II	0.0919512	D003424	Crohn Disease
	CHEMBL384467	D010996	DEXAMETHASONE	Pleural Effusion	0	Phase II	0.00342168	D001172 ||| D010003	Arthritis, Rheumatoid ||| Osteoarthritis
	CHEMBL384467	D011030	DEXAMETHASONE	Pneumothorax	0	Never tested	0.000674441	D000152 ||| D003093 ||| D008180 ||| D010437 ||| D013167 ||| D001172 ||| D013921 ||| D006484 ||| D010003	Acne Vulgaris ||| Colitis, Ulcerative ||| Lupus Erythematosus, Systemic ||| Peptic Ulcer ||| Spondylitis, Ankylosing ||| Arthritis, Rheumatoid ||| Thrombocytopenia ||| Hemorrhoids ||| Osteoarthritis
	CHEMBL384467	D014060	DEXAMETHASONE	Tongue Diseases	0	Status unknown	0.00481773	D008180 ||| D001172 ||| D013921 ||| D010003	Lupus Erythematosus, Systemic ||| Arthritis, Rheumatoid ||| Thrombocytopenia ||| Osteoarthritis
	CHEMBL384467	D002764	DEXAMETHASONE	Cholecystitis	0	Phase unknown	0.000977544	D000152 ||| D011565 ||| D008180 ||| D013167 ||| D001172 ||| D010003	Acne Vulgaris ||| Psoriasis ||| Lupus Erythematosus, Systemic ||| Spondylitis, Ankylosing ||| Arthritis, Rheumatoid ||| Osteoarthritis
	CHEMBL384467	D010195	DEXAMETHASONE	Pancreatitis	0	Phase II	0.00102864	D010003	Osteoarthritis
	CHEMBL384467	D008010	DEXAMETHASONE	Lichen Planus	0	Phase III	0.000889845	D003093 ||| D010437 ||| D013921 ||| D010003	Colitis, Ulcerative ||| Peptic Ulcer ||| Thrombocytopenia ||| Osteoarthritis
	CHEMBL384467	D007676	DEXAMETHASONE	Kidney Failure, Chronic	0	Phase III	0.00078509	D003424	Crohn Disease
	CHEMBL384467	D011470	DEXAMETHASONE	Prostatic Hyperplasia	0	Never tested	0.00109033	D008180 ||| D013167 ||| D001172 ||| D013921 ||| D010003	Lupus Erythematosus, Systemic ||| Spondylitis, Ankylosing ||| Arthritis, Rheumatoid ||| Thrombocytopenia ||| Osteoarthritis
	CHEMBL384467	D011472	DEXAMETHASONE	Prostatitis	0	Never tested	0.00268771	D010003	Osteoarthritis
	CHEMBL384467	D005348	DEXAMETHASONE	Fibrocystic Breast Disease	0	Never tested	0.00398724	D000152 ||| D011565 ||| D008180 ||| D001172 ||| D013921 ||| D006484 ||| D001249 ||| D010003	Acne Vulgaris ||| Psoriasis ||| Lupus Erythematosus, Systemic ||| Arthritis, Rheumatoid ||| Thrombocytopenia ||| Hemorrhoids ||| Asthma ||| Osteoarthritis
	CHEMBL384467	D006177	DEXAMETHASONE	Gynecomastia	0	Never tested	0.000886508	D000152 ||| D011565 ||| D003093 ||| D008180 ||| D010437 ||| D013167 ||| D001172 ||| D013921 ||| D006484 ||| D001249 ||| D010003	Acne Vulgaris ||| Psoriasis ||| Colitis, Ulcerative ||| Lupus Erythematosus, Systemic ||| Peptic Ulcer ||| Spondylitis, Ankylosing ||| Arthritis, Rheumatoid ||| Thrombocytopenia ||| Hemorrhoids ||| Asthma ||| Osteoarthritis
	CHEMBL384467	D003680	DEXAMETHASONE	Deglutition Disorders	0	Phase unknown	0.0526898	D000152 ||| D011565 ||| D008180 ||| D001172 ||| D013921 ||| D006484 ||| D001249 ||| D010003	Acne Vulgaris ||| Psoriasis ||| Lupus Erythematosus, Systemic ||| Arthritis, Rheumatoid ||| Thrombocytopenia ||| Hemorrhoids ||| Asthma ||| Osteoarthritis
	CHEMBL384467	D014717	DEXAMETHASONE	Vertigo	0	Never tested	0.000833572	D003424 ||| D003093 ||| D010437 ||| D013921 ||| D006484	Crohn Disease ||| Colitis, Ulcerative ||| Peptic Ulcer ||| Thrombocytopenia ||| Hemorrhoids
	CHEMBL384467	D013575	DEXAMETHASONE	Syncope	0	Never tested	0.0114467	D000152 ||| D011565 ||| D008180 ||| D010437 ||| D001172 ||| D013921 ||| D001249 ||| D010003	Acne Vulgaris ||| Psoriasis ||| Lupus Erythematosus, Systemic ||| Peptic Ulcer ||| Arthritis, Rheumatoid ||| Thrombocytopenia ||| Asthma ||| Osteoarthritis
	CHEMBL384467	D007766	DEXAMETHASONE	Lacrimal Apparatus Diseases	0	Phase I	0.00457787	D010437	Peptic Ulcer
	CHEMBL384467	D006547	DEXAMETHASONE	Hernia	0	Phase unknown	0.0027668	D000152 ||| D011565 ||| D008180 ||| D013921 ||| D001249	Acne Vulgaris ||| Psoriasis ||| Lupus Erythematosus, Systemic ||| Thrombocytopenia ||| Asthma
	CHEMBL384467	D008113	DEXAMETHASONE	Liver Neoplasms	0	Phase III	0.00182075	D000152 ||| D011565 ||| D008180 ||| D013167 ||| D001172 ||| D001249 ||| D010003	Acne Vulgaris ||| Psoriasis ||| Lupus Erythematosus, Systemic ||| Spondylitis, Ankylosing ||| Arthritis, Rheumatoid ||| Asthma ||| Osteoarthritis
	CHEMBL384467	D000647	DEXAMETHASONE	Amnesia	0	Never tested	0.000615678	D000152 ||| D003424 ||| D011565 ||| D003093 ||| D008180 ||| D010437 ||| D013167 ||| D001172 ||| D013921 ||| D006484 ||| D001249 ||| D010003	Acne Vulgaris ||| Crohn Disease ||| Psoriasis ||| Colitis, Ulcerative ||| Lupus Erythematosus, Systemic ||| Peptic Ulcer ||| Spondylitis, Ankylosing ||| Arthritis, Rheumatoid ||| Thrombocytopenia ||| Hemorrhoids ||| Asthma ||| Osteoarthritis
	CHEMBL384467	D000152	DEXAMETHASONE	Acne Vulgaris	1	Approved	0.00191943	D003424	Crohn Disease
	CHEMBL384467	D003248	DEXAMETHASONE	Constipation	0	Never tested	0.00106036	D013167 ||| D001172 ||| D010003	Spondylitis, Ankylosing ||| Arthritis, Rheumatoid ||| Osteoarthritis
	CHEMBL384467	D015352	DEXAMETHASONE	Dry Eye Syndromes	0	Phase unknown	0.000959578	D003424 ||| D010437	Crohn Disease ||| Peptic Ulcer
	CHEMBL384467	D015837	DEXAMETHASONE	Vestibular Diseases	0	Phase unknown	0.00468172	D010437 ||| D006484	Peptic Ulcer ||| Hemorrhoids
	CHEMBL384467	D005705	DEXAMETHASONE	Gallbladder Diseases	0	Never tested	0.000857278	D000152 ||| D011565 ||| D008180 ||| D013167 ||| D001172 ||| D013921 ||| D001249 ||| D010003	Acne Vulgaris ||| Psoriasis ||| Lupus Erythematosus, Systemic ||| Spondylitis, Ankylosing ||| Arthritis, Rheumatoid ||| Thrombocytopenia ||| Asthma ||| Osteoarthritis
	CHEMBL384467	D006073	DEXAMETHASONE	Gout	0	Phase II	0.00284316	D003424	Crohn Disease
	CHEMBL384467	D001145	DEXAMETHASONE	Arrhythmias, Cardiac	0	Never tested	0.00600368	D003424	Crohn Disease
	CHEMBL384467	D001851	DEXAMETHASONE	Bone Diseases, Metabolic	0	Never tested	0.00646295	D000152 ||| D011565 ||| D008180 ||| D010437 ||| D013921 ||| D006484 ||| D001249	Acne Vulgaris ||| Psoriasis ||| Lupus Erythematosus, Systemic ||| Peptic Ulcer ||| Thrombocytopenia ||| Hemorrhoids ||| Asthma
	CHEMBL384467	D010024	DEXAMETHASONE	Osteoporosis	0	Never tested	0.00290681	D003093 ||| D010437 ||| D006484 ||| D001249	Colitis, Ulcerative ||| Peptic Ulcer ||| Hemorrhoids ||| Asthma
	CHEMBL384467	D009443	DEXAMETHASONE	Neuritis	0	Never tested	0.0185779	D000152 ||| D011565 ||| D008180 ||| D010437 ||| D001172 ||| D013921 ||| D006484 ||| D001249 ||| D010003	Acne Vulgaris ||| Psoriasis ||| Lupus Erythematosus, Systemic ||| Peptic Ulcer ||| Arthritis, Rheumatoid ||| Thrombocytopenia ||| Hemorrhoids ||| Asthma ||| Osteoarthritis
	CHEMBL384467	D010538	DEXAMETHASONE	Peritonitis	0	Never tested	0.00118752	D000152 ||| D011565 ||| D008180 ||| D013167 ||| D001172 ||| D013921 ||| D001249 ||| D010003	Acne Vulgaris ||| Psoriasis ||| Lupus Erythematosus, Systemic ||| Spondylitis, Ankylosing ||| Arthritis, Rheumatoid ||| Thrombocytopenia ||| Asthma ||| Osteoarthritis
	CHEMBL384467	D011565	DEXAMETHASONE	Psoriasis	1	Approved	0.0140128	D003424	Crohn Disease
	CHEMBL384467	D012163	DEXAMETHASONE	Retinal Detachment	0	Phase unknown	0.000738977	D003424 ||| D003093 ||| D010437	Crohn Disease ||| Colitis, Ulcerative ||| Peptic Ulcer
	CHEMBL384467	D012393	DEXAMETHASONE	Rosacea	0	Never tested	0.000737971	D003093 ||| D008180 ||| D010437 ||| D013167 ||| D001172 ||| D013921 ||| D006484 ||| D001249 ||| D010003	Colitis, Ulcerative ||| Lupus Erythematosus, Systemic ||| Peptic Ulcer ||| Spondylitis, Ankylosing ||| Arthritis, Rheumatoid ||| Thrombocytopenia ||| Hemorrhoids ||| Asthma ||| Osteoarthritis
	CHEMBL384467	D006042	DEXAMETHASONE	Goiter	0	Never tested	0.000847271	D003424	Crohn Disease
	CHEMBL384467	D002546	DEXAMETHASONE	Ischemic Attack, Transient	0	Never tested	0.0036883	D000152 ||| D011565 ||| D010437	Acne Vulgaris ||| Psoriasis ||| Peptic Ulcer
	CHEMBL384467	D000083242	DEXAMETHASONE	Ischemic Stroke	0	Never tested	0.000986138	D003424	Crohn Disease
	CHEMBL384467	D012891	DEXAMETHASONE	Sleep Apnea Syndromes	0	Phase III	0.00930683	D011565 ||| D013167 ||| D001172 ||| D010003	Psoriasis ||| Spondylitis, Ankylosing ||| Arthritis, Rheumatoid ||| Osteoarthritis
	CHEMBL384467	D013964	DEXAMETHASONE	Thyroid Neoplasms	0	Never tested	0.00100223	D003424	Crohn Disease
	CHEMBL384467	D010001	DEXAMETHASONE	Osteitis Deformans	0	Never tested	0.00116931	D000152 ||| D011565 ||| D003093 ||| D010437 ||| D006484 ||| D001249	Acne Vulgaris ||| Psoriasis ||| Colitis, Ulcerative ||| Peptic Ulcer ||| Hemorrhoids ||| Asthma
	CHEMBL384467	D007018	DEXAMETHASONE	Hypopituitarism	0	Never tested	0.000865564	D003424	Crohn Disease
	CHEMBL384467	D000075224	DEXAMETHASONE	Cardiac Conduction System Disease	0	Never tested	0.00826143	D000152 ||| D011565 ||| D001172 ||| D010003	Acne Vulgaris ||| Psoriasis ||| Arthritis, Rheumatoid ||| Osteoarthritis
	CHEMBL384467	D007762	DEXAMETHASONE	Labyrinthitis	0	Never tested	0.00349832	D008180 ||| D010437 ||| D001172 ||| D013921	Lupus Erythematosus, Systemic ||| Peptic Ulcer ||| Arthritis, Rheumatoid ||| Thrombocytopenia
	CHEMBL384467	D012878	DEXAMETHASONE	Skin Neoplasms	0	Never tested	0.00336359	D008180 ||| D013921	Lupus Erythematosus, Systemic ||| Thrombocytopenia
	CHEMBL384467	D009260	DEXAMETHASONE	Nail Diseases	0	Never tested	0.00473891	D008180 ||| D010437 ||| D001172 ||| D013921 ||| D006484 ||| D001249 ||| D010003	Lupus Erythematosus, Systemic ||| Peptic Ulcer ||| Arthritis, Rheumatoid ||| Thrombocytopenia ||| Hemorrhoids ||| Asthma ||| Osteoarthritis
	CHEMBL384467	D011111	DEXAMETHASONE	Polymyalgia Rheumatica	0	Never tested	0.00424217	D000152 ||| D010437 ||| D013921 ||| D006484 ||| D001249	Acne Vulgaris ||| Peptic Ulcer ||| Thrombocytopenia ||| Hemorrhoids ||| Asthma
	CHEMBL384467	D013118	DEXAMETHASONE	Spinal Cord Diseases	0	Never tested	0.000994312	D003424 ||| D010437	Crohn Disease ||| Peptic Ulcer
	CHEMBL384467	D010031	DEXAMETHASONE	Otitis	0	Phase unknown	0.000882083	D003424	Crohn Disease
	CHEMBL384467	D019966	DEXAMETHASONE	Substance-Related Disorders	0	Never tested	0.00402185	D011565 ||| D008180 ||| D010437 ||| D001172 ||| D013921 ||| D006484 ||| D001249 ||| D010003	Psoriasis ||| Lupus Erythematosus, Systemic ||| Peptic Ulcer ||| Arthritis, Rheumatoid ||| Thrombocytopenia ||| Hemorrhoids ||| Asthma ||| Osteoarthritis
	CHEMBL385517	D003424	SAXAGLIPTIN ANHYDROUS	Crohn Disease	0	Never tested	0.0106452	D003924	Diabetes Mellitus, Type 2
	CHEMBL385517	D017098	SAXAGLIPTIN ANHYDROUS	IgA Deficiency	0	Status unknown	0.000631722	D003924	Diabetes Mellitus, Type 2
	CHEMBL385517	D014012	SAXAGLIPTIN ANHYDROUS	Tinnitus	0	Never tested	0.00250608	D003924	Diabetes Mellitus, Type 2
	CHEMBL385517	D000505	SAXAGLIPTIN ANHYDROUS	Alopecia	0	Never tested	0.000682589	D003924	Diabetes Mellitus, Type 2
	CHEMBL385517	D012626	SAXAGLIPTIN ANHYDROUS	Sebaceous Gland Neoplasms	0	Status unknown	0.00240423	D003924	Diabetes Mellitus, Type 2
	CHEMBL385517	D001943	SAXAGLIPTIN ANHYDROUS	Breast Neoplasms	0	Never tested	0.00569098	D003924	Diabetes Mellitus, Type 2
	CHEMBL385517	D012005	SAXAGLIPTIN ANHYDROUS	Rectal Prolapse	0	Status unknown	0.000640555	D003924	Diabetes Mellitus, Type 2
	CHEMBL385517	D000076385	SAXAGLIPTIN ANHYDROUS	Diverticular Diseases	0	Never tested	0.00166657	D003924	Diabetes Mellitus, Type 2
	CHEMBL385517	D011030	SAXAGLIPTIN ANHYDROUS	Pneumothorax	0	Never tested	0.00070743	D003924	Diabetes Mellitus, Type 2
	CHEMBL385517	D002764	SAXAGLIPTIN ANHYDROUS	Cholecystitis	0	Never tested	0.00287404	D003924	Diabetes Mellitus, Type 2
	CHEMBL385517	D008010	SAXAGLIPTIN ANHYDROUS	Lichen Planus	0	Never tested	0.000940857	D003924	Diabetes Mellitus, Type 2
	CHEMBL385517	D011470	SAXAGLIPTIN ANHYDROUS	Prostatic Hyperplasia	0	Never tested	0.000747445	D003924	Diabetes Mellitus, Type 2
	CHEMBL385517	D006547	SAXAGLIPTIN ANHYDROUS	Hernia	0	Never tested	0.00088517	D003924	Diabetes Mellitus, Type 2
	CHEMBL385517	D008113	SAXAGLIPTIN ANHYDROUS	Liver Neoplasms	0	Never tested	0.00648911	D003924	Diabetes Mellitus, Type 2
	CHEMBL385517	D000647	SAXAGLIPTIN ANHYDROUS	Amnesia	0	Never tested	0.0038569	D003924	Diabetes Mellitus, Type 2
	CHEMBL385517	D003248	SAXAGLIPTIN ANHYDROUS	Constipation	0	Never tested	0.00112187	D003924	Diabetes Mellitus, Type 2
	CHEMBL385517	D005705	SAXAGLIPTIN ANHYDROUS	Gallbladder Diseases	0	Never tested	0.00114644	D003924	Diabetes Mellitus, Type 2
	CHEMBL385517	D010538	SAXAGLIPTIN ANHYDROUS	Peritonitis	0	Never tested	0.00190675	D003924	Diabetes Mellitus, Type 2
	CHEMBL385517	D012393	SAXAGLIPTIN ANHYDROUS	Rosacea	0	Never tested	0.00105373	D003924	Diabetes Mellitus, Type 2
	CHEMBL385517	D010001	SAXAGLIPTIN ANHYDROUS	Osteitis Deformans	0	Never tested	0.00131218	D003924	Diabetes Mellitus, Type 2
	CHEMBL386630	D001289	TESTOSTERONE	Attention Deficit Disorder with Hyperactivity	0	Never tested	0.000658721	D001943	Breast Neoplasms
	CHEMBL386630	D001008	TESTOSTERONE	Anxiety Disorders	0	Phase unknown	0.00082254	D001943	Breast Neoplasms
	CHEMBL386630	D013313	TESTOSTERONE	Stress Disorders, Post-Traumatic	0	Never tested	0.000362115	D001943	Breast Neoplasms
	CHEMBL386630	D015228	TESTOSTERONE	Hypertriglyceridemia	0	Never tested	0.000762439	D001943	Breast Neoplasms
	CHEMBL386630	D003324	TESTOSTERONE	Coronary Artery Disease	0	Phase III	0.00079822	D001943	Breast Neoplasms
	CHEMBL386630	D009765	TESTOSTERONE	Obesity	0	Phase III	0.00139802	D001943	Breast Neoplasms
	CHEMBL386630	D020177	TESTOSTERONE	Idiopathic Hypersomnia	0	Never tested	0.00105206	D001943	Breast Neoplasms
	CHEMBL386630	D010300	TESTOSTERONE	Parkinson Disease	0	Never tested	0.00109806	D001943	Breast Neoplasms
	CHEMBL386630	D013771	TESTOSTERONE	Tetralogy of Fallot	0	Never tested	0.00102563	D001943	Breast Neoplasms
	CHEMBL386630	D008268	TESTOSTERONE	Macular Degeneration	0	Never tested	0.00192848	D001943	Breast Neoplasms
	CHEMBL386630	D034381	TESTOSTERONE	Hearing Loss	0	Never tested	0.000754769	D001943	Breast Neoplasms
	CHEMBL386630	D000787	TESTOSTERONE	Angina Pectoris	0	Never tested	0.00071352	D001943	Breast Neoplasms
	CHEMBL386630	D065631	TESTOSTERONE	Rhinitis, Allergic	0	Never tested	0.00113646	D001943	Breast Neoplasms
	CHEMBL386630	D008881	TESTOSTERONE	Migraine Disorders	0	Never tested	0.000603583	D001943	Breast Neoplasms
	CHEMBL386630	D006937	TESTOSTERONE	Hypercholesterolemia	0	Never tested	0.0007035	D001943	Breast Neoplasms
	CHEMBL386630	D002386	TESTOSTERONE	Cataract	0	Never tested	0.00106619	D001943	Breast Neoplasms
	CHEMBL386630	D014029	TESTOSTERONE	Tobacco Use Disorder	0	Never tested	0.000532984	D001943	Breast Neoplasms
	CHEMBL386630	D009203	TESTOSTERONE	Myocardial Infarction	0	Phase III	0.000547245	D001943	Breast Neoplasms
	CHEMBL386630	D007319	TESTOSTERONE	Sleep Initiation and Maintenance Disorders	0	Never tested	0.00496398	D001943	Breast Neoplasms
	CHEMBL386630	D003922	TESTOSTERONE	Diabetes Mellitus, Type 1	0	Phase unknown	0.00187241	D001943	Breast Neoplasms
	CHEMBL386630	D014820	TESTOSTERONE	Vitiligo	0	Never tested	0.000771246	D001943	Breast Neoplasms
	CHEMBL386630	D009798	TESTOSTERONE	Ocular Hypertension	0	Never tested	0.000730963	D001943	Breast Neoplasms
	CHEMBL386630	D012559	TESTOSTERONE	Schizophrenia	0	Never tested	0.000716684	D001943	Breast Neoplasms
	CHEMBL386630	D008180	TESTOSTERONE	Lupus Erythematosus, Systemic	0	Never tested	0.00100259	D001943	Breast Neoplasms
	CHEMBL386630	D000437	TESTOSTERONE	Alcoholism	0	Never tested	0.00124522	D001943	Breast Neoplasms
	CHEMBL386630	D000067877	TESTOSTERONE	Autism Spectrum Disorder	0	Never tested	0.000599235	D001943	Breast Neoplasms
	CHEMBL386630	D003924	TESTOSTERONE	Diabetes Mellitus, Type 2	0	Phase III	0.00591819	D001943	Breast Neoplasms
	CHEMBL386630	D000544	TESTOSTERONE	Alzheimer Disease	0	Phase unknown	0.000664006	D001943	Breast Neoplasms
	CHEMBL386630	D004827	TESTOSTERONE	Epilepsy	0	Never tested	0.000504661	D001943	Breast Neoplasms
	CHEMBL386630	D005901	TESTOSTERONE	Glaucoma	0	Never tested	0.00183545	D001943	Breast Neoplasms
	CHEMBL386630	D051436	TESTOSTERONE	Renal Insufficiency, Chronic	0	Phase unknown	0.000561816	D001943	Breast Neoplasms
	CHEMBL386630	D003863	TESTOSTERONE	Depression	0	Phase unknown	0.000622541	D001943	Breast Neoplasms
	CHEMBL386630	D000419	TESTOSTERONE	Albuminuria	0	Never tested	0.000706055	D001943	Breast Neoplasms
	CHEMBL386630	D001281	TESTOSTERONE	Atrial Fibrillation	0	Never tested	0.000813202	D001943	Breast Neoplasms
	CHEMBL386630	D006973	TESTOSTERONE	Hypertension	0	Phase unknown	0.00603904	D001943	Breast Neoplasms
	CHEMBL386630	D006327	TESTOSTERONE	Heart Block	0	Never tested	0.000989513	D001943	Breast Neoplasms
	CHEMBL386630	D016883	TESTOSTERONE	Diabetic Ketoacidosis	0	Never tested	0.00815869	D001943	Breast Neoplasms
	CHEMBL386630	D011655	TESTOSTERONE	Pulmonary Embolism	0	Never tested	0.000924476	D001943	Breast Neoplasms
	CHEMBL386630	D009202	TESTOSTERONE	Cardiomyopathies	0	Never tested	0.00192364	D001943	Breast Neoplasms
	CHEMBL386630	D013345	TESTOSTERONE	Subarachnoid Hemorrhage	0	Never tested	0.0660162	D001943	Breast Neoplasms
	CHEMBL386630	D002543	TESTOSTERONE	Cerebral Hemorrhage	0	Never tested	0.000959295	D001943	Breast Neoplasms
	CHEMBL386630	D002544	TESTOSTERONE	Cerebral Infarction	0	Never tested	0.00190415	D001943	Breast Neoplasms
	CHEMBL386630	D050197	TESTOSTERONE	Arteriosclerosis	0	Never tested	0.00103798	D001943	Breast Neoplasms
	CHEMBL386630	D007022	TESTOSTERONE	Hypotension	0	Phase unknown	0.00868513	D001943	Breast Neoplasms
	CHEMBL386630	D012852	TESTOSTERONE	Sinusitis	0	Never tested	0.00093171	D001943	Breast Neoplasms
	CHEMBL386630	D002481	TESTOSTERONE	Cellulitis	0	Never tested	0.00289173	D001943	Breast Neoplasms
	CHEMBL386630	D058186	TESTOSTERONE	Acute Kidney Injury	0	Never tested	0.00310453	D001943	Breast Neoplasms
	CHEMBL386630	D007676	TESTOSTERONE	Kidney Failure, Chronic	0	Phase III	0.000628773	D001943	Breast Neoplasms
	CHEMBL386630	D001201	TESTOSTERONE	Ascites	0	Never tested	0.00375006	D001943	Breast Neoplasms
	CHEMBL386630	D014717	TESTOSTERONE	Vertigo	0	Never tested	0.000920465	D001943	Breast Neoplasms
	CHEMBL386630	D013575	TESTOSTERONE	Syncope	0	Never tested	0.00185759	D001943	Breast Neoplasms
	CHEMBL386630	D007766	TESTOSTERONE	Lacrimal Apparatus Diseases	0	Never tested	0.00278946	D001943	Breast Neoplasms
	CHEMBL386630	D005921	TESTOSTERONE	Glomerulonephritis	0	Never tested	0.000852855	D001943	Breast Neoplasms
	CHEMBL386630	D006333	TESTOSTERONE	Heart Failure	0	Phase unknown	0.00241232	D001943	Breast Neoplasms
	CHEMBL386630	D000647	TESTOSTERONE	Amnesia	0	Never tested	0.00102898	D001943	Breast Neoplasms
	CHEMBL386630	D015352	TESTOSTERONE	Dry Eye Syndromes	0	Never tested	0.00125632	D001943	Breast Neoplasms
	CHEMBL386630	D015837	TESTOSTERONE	Vestibular Diseases	0	Never tested	0.00461646	D001943	Breast Neoplasms
	CHEMBL386630	D001145	TESTOSTERONE	Arrhythmias, Cardiac	0	Never tested	0.000907394	D001943	Breast Neoplasms
	CHEMBL386630	D012163	TESTOSTERONE	Retinal Detachment	0	Never tested	0.000940569	D001943	Breast Neoplasms
	CHEMBL386630	D012393	TESTOSTERONE	Rosacea	0	Never tested	0.00103858	D001943	Breast Neoplasms
	CHEMBL386630	D002546	TESTOSTERONE	Ischemic Attack, Transient	0	Never tested	0.0013276	D001943	Breast Neoplasms
	CHEMBL386630	D000083242	TESTOSTERONE	Ischemic Stroke	0	Never tested	0.00108518	D001943	Breast Neoplasms
	CHEMBL386630	D013921	TESTOSTERONE	Thrombocytopenia	0	Never tested	0.00415119	D001943	Breast Neoplasms
	CHEMBL386630	D020246	TESTOSTERONE	Venous Thrombosis	0	Never tested	0.000861092	D001943	Breast Neoplasms
	CHEMBL386630	D000075224	TESTOSTERONE	Cardiac Conduction System Disease	0	Never tested	0.00375099	D001943	Breast Neoplasms
	CHEMBL386630	D016491	TESTOSTERONE	Peripheral Vascular Diseases	0	Never tested	0.00345959	D001943	Breast Neoplasms
	CHEMBL386630	D010031	TESTOSTERONE	Otitis	0	Never tested	0.000847925	D001943	Breast Neoplasms
	CHEMBL386630	D015155	TESTOSTERONE	Esophageal Spasm, Diffuse	0	Never tested	0.00104851	D001943	Breast Neoplasms
	CHEMBL388590	D001008	BENZBROMARONE	Anxiety Disorders	0	Never tested	0.000593048	D006073	Gout
	CHEMBL388590	D000856	BENZBROMARONE	Anorexia Nervosa	0	Never tested	0.000715435	D006073	Gout
	CHEMBL388590	D020177	BENZBROMARONE	Idiopathic Hypersomnia	0	Never tested	0.0010032	D006073	Gout
	CHEMBL388590	D013771	BENZBROMARONE	Tetralogy of Fallot	0	Never tested	0.0623077	D006073	Gout
	CHEMBL388590	D003424	BENZBROMARONE	Crohn Disease	0	Never tested	0.0024585	D006073	Gout
	CHEMBL388590	D002761	BENZBROMARONE	Cholangitis	0	Never tested	0.000702408	D006073	Gout
	CHEMBL388590	D017098	BENZBROMARONE	IgA Deficiency	0	Status unknown	0.000744349	D006073	Gout
	CHEMBL388590	D014012	BENZBROMARONE	Tinnitus	0	Never tested	0.00100015	D006073	Gout
	CHEMBL388590	D000505	BENZBROMARONE	Alopecia	0	Never tested	0.00041076	D006073	Gout
	CHEMBL388590	D008881	BENZBROMARONE	Migraine Disorders	0	Never tested	0.0017778	D006073	Gout
	CHEMBL388590	D012005	BENZBROMARONE	Rectal Prolapse	0	Status unknown	0.000611118	D006073	Gout
	CHEMBL388590	D014029	BENZBROMARONE	Tobacco Use Disorder	0	Never tested	0.000555259	D006073	Gout
	CHEMBL388590	D005756	BENZBROMARONE	Gastritis	0	Never tested	0.000709587	D006073	Gout
	CHEMBL388590	D000076385	BENZBROMARONE	Diverticular Diseases	0	Never tested	0.000780082	D006073	Gout
	CHEMBL388590	D007319	BENZBROMARONE	Sleep Initiation and Maintenance Disorders	0	Never tested	0.00229681	D006073	Gout
	CHEMBL388590	D009290	BENZBROMARONE	Narcolepsy	0	Never tested	0.051054	D006073	Gout
	CHEMBL388590	D008105	BENZBROMARONE	Liver Cirrhosis, Biliary	0	Never tested	0.0141547	D006073	Gout
	CHEMBL388590	D009798	BENZBROMARONE	Ocular Hypertension	0	Never tested	0.000955877	D006073	Gout
	CHEMBL388590	D001714	BENZBROMARONE	Bipolar Disorder	0	Never tested	0.15344	D006073	Gout
	CHEMBL388590	D001281	BENZBROMARONE	Atrial Fibrillation	0	Never tested	0.00111657	D006073	Gout
	CHEMBL388590	D012893	BENZBROMARONE	Sleep Wake Disorders	0	Never tested	0.00100584	D006073	Gout
	CHEMBL388590	D006429	BENZBROMARONE	Hemiplegia	0	Never tested	0.00467691	D006073	Gout
	CHEMBL388590	D010689	BENZBROMARONE	Phlebitis	0	Never tested	0.00402771	D006073	Gout
	CHEMBL388590	D010996	BENZBROMARONE	Pleural Effusion	0	Never tested	0.00216053	D006073	Gout
	CHEMBL388590	D011030	BENZBROMARONE	Pneumothorax	0	Never tested	0.000796563	D006073	Gout
	CHEMBL388590	D014060	BENZBROMARONE	Tongue Diseases	0	Status unknown	0.00421463	D006073	Gout
	CHEMBL388590	D002764	BENZBROMARONE	Cholecystitis	0	Never tested	0.0738559	D006073	Gout
	CHEMBL388590	D010195	BENZBROMARONE	Pancreatitis	0	Never tested	0.000826	D006073	Gout
	CHEMBL388590	D008010	BENZBROMARONE	Lichen Planus	0	Never tested	0.00102023	D006073	Gout
	CHEMBL388590	D011470	BENZBROMARONE	Prostatic Hyperplasia	0	Never tested	0.000707932	D006073	Gout
	CHEMBL388590	D005348	BENZBROMARONE	Fibrocystic Breast Disease	0	Never tested	0.00228979	D006073	Gout
	CHEMBL388590	D006177	BENZBROMARONE	Gynecomastia	0	Never tested	0.000821875	D006073	Gout
	CHEMBL388590	D003680	BENZBROMARONE	Deglutition Disorders	0	Never tested	0.00541373	D006073	Gout
	CHEMBL388590	D013575	BENZBROMARONE	Syncope	0	Never tested	0.00393485	D006073	Gout
	CHEMBL388590	D008113	BENZBROMARONE	Liver Neoplasms	0	Never tested	0.012244	D006073	Gout
	CHEMBL388590	D000647	BENZBROMARONE	Amnesia	0	Never tested	0.000977484	D006073	Gout
	CHEMBL388590	D003248	BENZBROMARONE	Constipation	0	Never tested	0.000943117	D006073	Gout
	CHEMBL388590	D005705	BENZBROMARONE	Gallbladder Diseases	0	Never tested	0.000754508	D006073	Gout
	CHEMBL388590	D009443	BENZBROMARONE	Neuritis	0	Never tested	0.00342164	D006073	Gout
	CHEMBL388590	D010538	BENZBROMARONE	Peritonitis	0	Never tested	0.000843815	D006073	Gout
	CHEMBL388590	D012393	BENZBROMARONE	Rosacea	0	Never tested	0.000955544	D006073	Gout
	CHEMBL388590	D012891	BENZBROMARONE	Sleep Apnea Syndromes	0	Never tested	0.00109346	D006073	Gout
	CHEMBL388590	D006627	BENZBROMARONE	Hirschsprung Disease	0	Never tested	0.00113997	D006073	Gout
	CHEMBL388590	D000075224	BENZBROMARONE	Cardiac Conduction System Disease	0	Never tested	0.0025507	D006073	Gout
	CHEMBL388590	D007762	BENZBROMARONE	Labyrinthitis	0	Never tested	0.00492208	D006073	Gout
	CHEMBL388590	D009260	BENZBROMARONE	Nail Diseases	0	Never tested	0.00177316	D006073	Gout
	CHEMBL388590	D019966	BENZBROMARONE	Substance-Related Disorders	0	Never tested	0.00589581	D006073	Gout
	CHEMBL389621	D001289	HYDROCORTISONE	Attention Deficit Disorder with Hyperactivity	0	Phase unknown	0.000621655	D003424	Crohn Disease
	CHEMBL389621	D001008	HYDROCORTISONE	Anxiety Disorders	0	Phase unknown	0.00101996	D003424	Crohn Disease
	CHEMBL389621	D013313	HYDROCORTISONE	Stress Disorders, Post-Traumatic	0	Phase unknown	0.000672211	D003424	Crohn Disease
	CHEMBL389621	D000856	HYDROCORTISONE	Anorexia Nervosa	0	Never tested	0.000696635	D003424	Crohn Disease
	CHEMBL389621	D015228	HYDROCORTISONE	Hypertriglyceridemia	0	Never tested	0.0331952	D003424	Crohn Disease
	CHEMBL389621	D003324	HYDROCORTISONE	Coronary Artery Disease	0	Never tested	0.00397348	D003424	Crohn Disease
	CHEMBL389621	D009765	HYDROCORTISONE	Obesity	0	Phase unknown	0.0107095	D003424	Crohn Disease
	CHEMBL389621	D020177	HYDROCORTISONE	Idiopathic Hypersomnia	0	Never tested	0.00393919	D003424	Crohn Disease
	CHEMBL389621	D010300	HYDROCORTISONE	Parkinson Disease	0	Phase II	0.00329021	D003424	Crohn Disease
	CHEMBL389621	D013771	HYDROCORTISONE	Tetralogy of Fallot	0	Never tested	0.00796844	D001249 ||| D010003	Asthma ||| Osteoarthritis
	CHEMBL389621	D001172	HYDROCORTISONE	Arthritis, Rheumatoid	0	Never tested	0.233105	D003424	Crohn Disease
	CHEMBL389621	D003424	HYDROCORTISONE	Crohn Disease	1	Approved	0.0222483	D010003	Osteoarthritis
	CHEMBL389621	D002761	HYDROCORTISONE	Cholangitis	0	Never tested	0.00417985	D010003	Osteoarthritis
	CHEMBL389621	D017098	HYDROCORTISONE	IgA Deficiency	0	Status unknown	0.00166569	D003093 ||| D006484 ||| D001249 ||| D010003	Colitis, Ulcerative ||| Hemorrhoids ||| Asthma ||| Osteoarthritis
	CHEMBL389621	D008268	HYDROCORTISONE	Macular Degeneration	0	Phase III	0.00351369	D003093 ||| D003424 ||| D006484 ||| D001249	Colitis, Ulcerative ||| Crohn Disease ||| Hemorrhoids ||| Asthma
	CHEMBL389621	D034381	HYDROCORTISONE	Hearing Loss	0	Never tested	0.000699443	D003424	Crohn Disease
	CHEMBL389621	D014012	HYDROCORTISONE	Tinnitus	0	Never tested	0.00150697	D003093 ||| D003424 ||| D001249	Colitis, Ulcerative ||| Crohn Disease ||| Asthma
	CHEMBL389621	D000505	HYDROCORTISONE	Alopecia	0	Phase III	0.0121251	D003093 ||| D006484 ||| D001249 ||| D010003	Colitis, Ulcerative ||| Hemorrhoids ||| Asthma ||| Osteoarthritis
	CHEMBL389621	D000787	HYDROCORTISONE	Angina Pectoris	0	Never tested	0.000503509	D003424	Crohn Disease
	CHEMBL389621	D065631	HYDROCORTISONE	Rhinitis, Allergic	0	Never tested	0.221852	D003424	Crohn Disease
	CHEMBL389621	D007037	HYDROCORTISONE	Hypothyroidism	0	Never tested	0.0993485	D003424	Crohn Disease
	CHEMBL389621	D008881	HYDROCORTISONE	Migraine Disorders	0	Never tested	0.0018517	D003093 ||| D003424 ||| D001249 ||| D010003	Colitis, Ulcerative ||| Crohn Disease ||| Asthma ||| Osteoarthritis
	CHEMBL389621	D006937	HYDROCORTISONE	Hypercholesterolemia	0	Never tested	0.00817537	D003424	Crohn Disease
	CHEMBL389621	D012626	HYDROCORTISONE	Sebaceous Gland Neoplasms	0	Status unknown	0.00277909	D003093 ||| D003424 ||| D006484 ||| D001249	Colitis, Ulcerative ||| Crohn Disease ||| Hemorrhoids ||| Asthma
	CHEMBL389621	D002386	HYDROCORTISONE	Cataract	0	Never tested	0.000461312	D003424	Crohn Disease
	CHEMBL389621	D012005	HYDROCORTISONE	Rectal Prolapse	0	Status unknown	0.00145456	D010003	Osteoarthritis
	CHEMBL389621	D014029	HYDROCORTISONE	Tobacco Use Disorder	0	Phase I	0.119371	D003093 ||| D006484 ||| D001249 ||| D010003	Colitis, Ulcerative ||| Hemorrhoids ||| Asthma ||| Osteoarthritis
	CHEMBL389621	D009203	HYDROCORTISONE	Myocardial Infarction	0	Phase III	0.000768988	D003424	Crohn Disease
	CHEMBL389621	D000076385	HYDROCORTISONE	Diverticular Diseases	0	Never tested	0.00165898	D001249 ||| D010003	Asthma ||| Osteoarthritis
	CHEMBL389621	D007319	HYDROCORTISONE	Sleep Initiation and Maintenance Disorders	0	Phase unknown	0.00139079	D003424	Crohn Disease
	CHEMBL389621	D009290	HYDROCORTISONE	Narcolepsy	0	Never tested	0.00307264	D003424	Crohn Disease
	CHEMBL389621	D003922	HYDROCORTISONE	Diabetes Mellitus, Type 1	0	Phase II	0.190607	D003424	Crohn Disease
	CHEMBL389621	D014820	HYDROCORTISONE	Vitiligo	0	Phase II	0.00314615	D003424	Crohn Disease
	CHEMBL389621	D009798	HYDROCORTISONE	Ocular Hypertension	0	Phase III	0.000976705	D003093 ||| D003424 ||| D001249 ||| D010003	Colitis, Ulcerative ||| Crohn Disease ||| Asthma ||| Osteoarthritis
	CHEMBL389621	D012559	HYDROCORTISONE	Schizophrenia	0	Never tested	0.00208816	D003424	Crohn Disease
	CHEMBL389621	D000690	HYDROCORTISONE	Amyotrophic Lateral Sclerosis	0	Never tested	0.0028137	D003424	Crohn Disease
	CHEMBL389621	D008180	HYDROCORTISONE	Lupus Erythematosus, Systemic	0	Phase II	0.128957	D003424	Crohn Disease
	CHEMBL389621	D000437	HYDROCORTISONE	Alcoholism	0	Phase III	0.000572663	D003424	Crohn Disease
	CHEMBL389621	D000067877	HYDROCORTISONE	Autism Spectrum Disorder	0	Phase unknown	0.000648358	D003424	Crohn Disease
	CHEMBL389621	D001714	HYDROCORTISONE	Bipolar Disorder	0	Never tested	0.00646889	D003093 ||| D003424 ||| D006484 ||| D001249	Colitis, Ulcerative ||| Crohn Disease ||| Hemorrhoids ||| Asthma
	CHEMBL389621	D009771	HYDROCORTISONE	Obsessive-Compulsive Disorder	0	Never tested	0.000923845	D003424	Crohn Disease
	CHEMBL389621	D003924	HYDROCORTISONE	Diabetes Mellitus, Type 2	0	Never tested	0.0102315	D003424	Crohn Disease
	CHEMBL389621	D000544	HYDROCORTISONE	Alzheimer Disease	0	Never tested	0.0492269	D003093 ||| D003424	Colitis, Ulcerative ||| Crohn Disease
	CHEMBL389621	D004827	HYDROCORTISONE	Epilepsy	0	Never tested	0.00105911	D003424	Crohn Disease
	CHEMBL389621	D005901	HYDROCORTISONE	Glaucoma	0	Phase unknown	0.000432596	D003093 ||| D003424	Colitis, Ulcerative ||| Crohn Disease
	CHEMBL389621	D051436	HYDROCORTISONE	Renal Insufficiency, Chronic	0	Never tested	0.000759575	D006484	Hemorrhoids
	CHEMBL389621	D013167	HYDROCORTISONE	Spondylitis, Ankylosing	0	Never tested	0.265835	D003424	Crohn Disease
	CHEMBL389621	D003863	HYDROCORTISONE	Depression	0	Phase unknown	0.00215325	D003424	Crohn Disease
	CHEMBL389621	D010003	HYDROCORTISONE	Osteoarthritis	1	Approved	0.0244289	D003424	Crohn Disease
	CHEMBL389621	D001281	HYDROCORTISONE	Atrial Fibrillation	0	Phase unknown	0.0186945	D003093 ||| D001249 ||| D010003	Colitis, Ulcerative ||| Asthma ||| Osteoarthritis
	CHEMBL389621	D006973	HYDROCORTISONE	Hypertension	0	Phase III	0.000876892	D003424	Crohn Disease
	CHEMBL389621	D008175	HYDROCORTISONE	Lung Neoplasms	0	Phase II	0.00057836	D003424	Crohn Disease
	CHEMBL389621	D002294	HYDROCORTISONE	Carcinoma, Squamous Cell	0	Phase unknown	0.00226265	D003424	Crohn Disease
	CHEMBL389621	D002349	HYDROCORTISONE	Carpal Tunnel Syndrome	0	Never tested	0.00101825	D003424	Crohn Disease
	CHEMBL389621	D016883	HYDROCORTISONE	Diabetic Ketoacidosis	0	Never tested	0.000967517	D003424	Crohn Disease
	CHEMBL389621	D000380	HYDROCORTISONE	Agranulocytosis	0	Never tested	0.00242103	D006484 ||| D001249 ||| D010003	Hemorrhoids ||| Asthma ||| Osteoarthritis
	CHEMBL389621	D012893	HYDROCORTISONE	Sleep Wake Disorders	0	Phase unknown	0.000852473	D003093 ||| D003424 ||| D006484 ||| D001249 ||| D010003	Colitis, Ulcerative ||| Crohn Disease ||| Hemorrhoids ||| Asthma ||| Osteoarthritis
	CHEMBL389621	D006429	HYDROCORTISONE	Hemiplegia	0	Never tested	0.00415581	D006484 ||| D001249 ||| D010003	Hemorrhoids ||| Asthma ||| Osteoarthritis
	CHEMBL389621	D011655	HYDROCORTISONE	Pulmonary Embolism	0	Never tested	0.00078183	D003424	Crohn Disease
	CHEMBL389621	D009202	HYDROCORTISONE	Cardiomyopathies	0	Never tested	0.00124896	D003424	Crohn Disease
	CHEMBL389621	D013345	HYDROCORTISONE	Subarachnoid Hemorrhage	0	Never tested	0.000831555	D003093 ||| D003424 ||| D001249	Colitis, Ulcerative ||| Crohn Disease ||| Asthma
	CHEMBL389621	D002543	HYDROCORTISONE	Cerebral Hemorrhage	0	Never tested	0.00214534	D003093 ||| D003424 ||| D001249	Colitis, Ulcerative ||| Crohn Disease ||| Asthma
	CHEMBL389621	D050197	HYDROCORTISONE	Arteriosclerosis	0	Never tested	0.000806313	D003424	Crohn Disease
	CHEMBL389621	D010689	HYDROCORTISONE	Phlebitis	0	Never tested	0.0147419	D001249 ||| D010003	Asthma ||| Osteoarthritis
	CHEMBL389621	D012852	HYDROCORTISONE	Sinusitis	0	Never tested	0.0903111	D003424	Crohn Disease
	CHEMBL389621	D010996	HYDROCORTISONE	Pleural Effusion	0	Never tested	0.00317668	D010003	Osteoarthritis
	CHEMBL389621	D011030	HYDROCORTISONE	Pneumothorax	0	Never tested	0.000960157	D003093 ||| D006484 ||| D010003	Colitis, Ulcerative ||| Hemorrhoids ||| Osteoarthritis
	CHEMBL389621	D014060	HYDROCORTISONE	Tongue Diseases	0	Status unknown	0.010949	D010003	Osteoarthritis
	CHEMBL389621	D002764	HYDROCORTISONE	Cholecystitis	0	Never tested	0.00105136	D010003	Osteoarthritis
	CHEMBL389621	D010195	HYDROCORTISONE	Pancreatitis	0	Phase II	0.00091647	D010003	Osteoarthritis
	CHEMBL389621	D008010	HYDROCORTISONE	Lichen Planus	0	Never tested	0.00101316	D003093 ||| D010003	Colitis, Ulcerative ||| Osteoarthritis
	CHEMBL389621	D007676	HYDROCORTISONE	Kidney Failure, Chronic	0	Never tested	0.000800168	D003424	Crohn Disease
	CHEMBL389621	D011470	HYDROCORTISONE	Prostatic Hyperplasia	0	Never tested	0.000891754	D010003	Osteoarthritis
	CHEMBL389621	D011472	HYDROCORTISONE	Prostatitis	0	Never tested	0.00305727	D010003	Osteoarthritis
	CHEMBL389621	D005348	HYDROCORTISONE	Fibrocystic Breast Disease	0	Never tested	0.00315384	D006484 ||| D001249 ||| D010003	Hemorrhoids ||| Asthma ||| Osteoarthritis
	CHEMBL389621	D006177	HYDROCORTISONE	Gynecomastia	0	Never tested	0.00100379	D003093 ||| D006484 ||| D001249 ||| D010003	Colitis, Ulcerative ||| Hemorrhoids ||| Asthma ||| Osteoarthritis
	CHEMBL389621	D003680	HYDROCORTISONE	Deglutition Disorders	0	Never tested	0.110561	D006484 ||| D001249 ||| D010003	Hemorrhoids ||| Asthma ||| Osteoarthritis
	CHEMBL389621	D014717	HYDROCORTISONE	Vertigo	0	Never tested	0.000870566	D003093 ||| D003424 ||| D006484	Colitis, Ulcerative ||| Crohn Disease ||| Hemorrhoids
	CHEMBL389621	D013575	HYDROCORTISONE	Syncope	0	Never tested	0.0163703	D001249 ||| D010003	Asthma ||| Osteoarthritis
	CHEMBL389621	D006547	HYDROCORTISONE	Hernia	0	Never tested	0.000737737	D001249	Asthma
	CHEMBL389621	D008113	HYDROCORTISONE	Liver Neoplasms	0	Never tested	0.000975247	D001249 ||| D010003	Asthma ||| Osteoarthritis
	CHEMBL389621	D000647	HYDROCORTISONE	Amnesia	0	Never tested	0.000729121	D003093 ||| D003424 ||| D006484 ||| D001249 ||| D010003	Colitis, Ulcerative ||| Crohn Disease ||| Hemorrhoids ||| Asthma ||| Osteoarthritis
	CHEMBL389621	D000152	HYDROCORTISONE	Acne Vulgaris	0	Never tested	0.00200059	D003424	Crohn Disease
	CHEMBL389621	D003248	HYDROCORTISONE	Constipation	0	Never tested	0.000921653	D010003	Osteoarthritis
	CHEMBL389621	D015352	HYDROCORTISONE	Dry Eye Syndromes	0	Phase unknown	0.000954379	D003424	Crohn Disease
	CHEMBL389621	D015837	HYDROCORTISONE	Vestibular Diseases	0	Never tested	0.00438851	D006484	Hemorrhoids
	CHEMBL389621	D005705	HYDROCORTISONE	Gallbladder Diseases	0	Never tested	0.00133429	D001249 ||| D010003	Asthma ||| Osteoarthritis
	CHEMBL389621	D006073	HYDROCORTISONE	Gout	0	Never tested	0.00390462	D003424	Crohn Disease
	CHEMBL389621	D001145	HYDROCORTISONE	Arrhythmias, Cardiac	0	Never tested	0.00763955	D003424	Crohn Disease
	CHEMBL389621	D001851	HYDROCORTISONE	Bone Diseases, Metabolic	0	Never tested	0.00515869	D006484 ||| D001249	Hemorrhoids ||| Asthma
	CHEMBL389621	D010024	HYDROCORTISONE	Osteoporosis	0	Never tested	0.0035923	D003093 ||| D006484 ||| D001249	Colitis, Ulcerative ||| Hemorrhoids ||| Asthma
	CHEMBL389621	D009443	HYDROCORTISONE	Neuritis	0	Never tested	0.0403816	D006484 ||| D001249 ||| D010003	Hemorrhoids ||| Asthma ||| Osteoarthritis
	CHEMBL389621	D010538	HYDROCORTISONE	Peritonitis	0	Never tested	0.00105168	D001249 ||| D010003	Asthma ||| Osteoarthritis
	CHEMBL389621	D011565	HYDROCORTISONE	Psoriasis	0	Phase III	0.013201	D003424	Crohn Disease
	CHEMBL389621	D012163	HYDROCORTISONE	Retinal Detachment	0	Never tested	0.000792266	D003093 ||| D003424	Colitis, Ulcerative ||| Crohn Disease
	CHEMBL389621	D012393	HYDROCORTISONE	Rosacea	0	Never tested	0.000867125	D003093 ||| D006484 ||| D001249 ||| D010003	Colitis, Ulcerative ||| Hemorrhoids ||| Asthma ||| Osteoarthritis
	CHEMBL389621	D006042	HYDROCORTISONE	Goiter	0	Never tested	0.000929158	D003424	Crohn Disease
	CHEMBL389621	D000083242	HYDROCORTISONE	Ischemic Stroke	0	Phase unknown	0.000836125	D003424	Crohn Disease
	CHEMBL389621	D012891	HYDROCORTISONE	Sleep Apnea Syndromes	0	Phase unknown	0.0212874	D010003	Osteoarthritis
	CHEMBL389621	D013964	HYDROCORTISONE	Thyroid Neoplasms	0	Never tested	0.000946079	D003424	Crohn Disease
	CHEMBL389621	D010001	HYDROCORTISONE	Osteitis Deformans	0	Never tested	0.00162768	D003093 ||| D006484 ||| D001249	Colitis, Ulcerative ||| Hemorrhoids ||| Asthma
	CHEMBL389621	D007018	HYDROCORTISONE	Hypopituitarism	0	Phase unknown	0.000869868	D003424	Crohn Disease
	CHEMBL389621	D000075224	HYDROCORTISONE	Cardiac Conduction System Disease	0	Never tested	0.00405056	D010003	Osteoarthritis
	CHEMBL389621	D009260	HYDROCORTISONE	Nail Diseases	0	Never tested	0.00486045	D006484 ||| D001249 ||| D010003	Hemorrhoids ||| Asthma ||| Osteoarthritis
	CHEMBL389621	D011111	HYDROCORTISONE	Polymyalgia Rheumatica	0	Never tested	0.0034855	D006484 ||| D001249	Hemorrhoids ||| Asthma
	CHEMBL389621	D013118	HYDROCORTISONE	Spinal Cord Diseases	0	Never tested	0.000961596	D003424	Crohn Disease
	CHEMBL389621	D010031	HYDROCORTISONE	Otitis	0	Phase III	0.000936795	D003424	Crohn Disease
	CHEMBL389621	D019966	HYDROCORTISONE	Substance-Related Disorders	0	Phase II	0.00289202	D006484 ||| D001249 ||| D010003	Hemorrhoids ||| Asthma ||| Osteoarthritis
	CHEMBL396778	D003424	SAFINAMIDE	Crohn Disease	0	Never tested	0.0031401	D010300	Parkinson Disease
	CHEMBL396778	D017098	SAFINAMIDE	IgA Deficiency	0	Status unknown	0.000724272	D010300	Parkinson Disease
	CHEMBL396778	D000505	SAFINAMIDE	Alopecia	0	Never tested	0.000385532	D010300	Parkinson Disease
	CHEMBL396778	D012626	SAFINAMIDE	Sebaceous Gland Neoplasms	0	Status unknown	0.000731859	D010300	Parkinson Disease
	CHEMBL396778	D001943	SAFINAMIDE	Breast Neoplasms	0	Never tested	0.00107346	D010300	Parkinson Disease
	CHEMBL396778	D012005	SAFINAMIDE	Rectal Prolapse	0	Status unknown	0.000524173	D010300	Parkinson Disease
	CHEMBL396778	D000076385	SAFINAMIDE	Diverticular Diseases	0	Never tested	0.000773982	D010300	Parkinson Disease
	CHEMBL396778	D009447	SAFINAMIDE	Neuroblastoma	0	Never tested	0.00155529	D010300	Parkinson Disease
	CHEMBL396778	D001281	SAFINAMIDE	Atrial Fibrillation	0	Never tested	0.00508516	D010300	Parkinson Disease
	CHEMBL396778	D008228	SAFINAMIDE	Lymphoma, Non-Hodgkin	0	Never tested	0.00497495	D010300	Parkinson Disease
	CHEMBL396778	D001749	SAFINAMIDE	Urinary Bladder Neoplasms	0	Never tested	0.00132815	D010300	Parkinson Disease
	CHEMBL396778	D000380	SAFINAMIDE	Agranulocytosis	0	Never tested	0.00195794	D010300	Parkinson Disease
	CHEMBL396778	D010689	SAFINAMIDE	Phlebitis	0	Never tested	0.00415319	D010300	Parkinson Disease
	CHEMBL396778	D010996	SAFINAMIDE	Pleural Effusion	0	Never tested	0.00317748	D010300	Parkinson Disease
	CHEMBL396778	D011030	SAFINAMIDE	Pneumothorax	0	Never tested	0.000678781	D010300	Parkinson Disease
	CHEMBL396778	D002764	SAFINAMIDE	Cholecystitis	0	Never tested	0.00218001	D010300	Parkinson Disease
	CHEMBL396778	D008010	SAFINAMIDE	Lichen Planus	0	Never tested	0.192464	D010300	Parkinson Disease
	CHEMBL396778	D011470	SAFINAMIDE	Prostatic Hyperplasia	0	Never tested	0.00199134	D010300	Parkinson Disease
	CHEMBL396778	D011472	SAFINAMIDE	Prostatitis	0	Never tested	0.00157611	D010300	Parkinson Disease
	CHEMBL396778	D005348	SAFINAMIDE	Fibrocystic Breast Disease	0	Never tested	0.00351833	D010300	Parkinson Disease
	CHEMBL396778	D006177	SAFINAMIDE	Gynecomastia	0	Never tested	0.000924643	D010300	Parkinson Disease
	CHEMBL396778	D006689	SAFINAMIDE	Hodgkin Disease	0	Never tested	0.00115996	D010300	Parkinson Disease
	CHEMBL396778	D008113	SAFINAMIDE	Liver Neoplasms	0	Never tested	0.000758733	D010300	Parkinson Disease
	CHEMBL396778	D005705	SAFINAMIDE	Gallbladder Diseases	0	Never tested	0.000931121	D010300	Parkinson Disease
	CHEMBL396778	D001851	SAFINAMIDE	Bone Diseases, Metabolic	0	Never tested	0.00256354	D010300	Parkinson Disease
	CHEMBL396778	D010538	SAFINAMIDE	Peritonitis	0	Never tested	0.00109439	D010300	Parkinson Disease
	CHEMBL396778	D012393	SAFINAMIDE	Rosacea	0	Never tested	0.0010143	D010300	Parkinson Disease
	CHEMBL396778	D010001	SAFINAMIDE	Osteitis Deformans	0	Never tested	0.000792249	D010300	Parkinson Disease
	CHEMBL396778	D012878	SAFINAMIDE	Skin Neoplasms	0	Never tested	0.00275762	D010300	Parkinson Disease
	CHEMBL396778	D009260	SAFINAMIDE	Nail Diseases	0	Never tested	0.00320853	D010300	Parkinson Disease
	CHEMBL396778	D011111	SAFINAMIDE	Polymyalgia Rheumatica	0	Never tested	0.00388997	D010300	Parkinson Disease
	CHEMBL398435	D013771	TICAGRELOR	Tetralogy of Fallot	0	Never tested	0.0048925	D001249	Asthma
	CHEMBL398435	D003424	TICAGRELOR	Crohn Disease	0	Never tested	0.00573898	D009203 ||| D003324 ||| D003924 ||| D000083242	Myocardial Infarction ||| Coronary Artery Disease ||| Diabetes Mellitus, Type 2 ||| Ischemic Stroke
	CHEMBL398435	D002761	TICAGRELOR	Cholangitis	0	Never tested	0.00110342	D000083242	Ischemic Stroke
	CHEMBL398435	D017098	TICAGRELOR	IgA Deficiency	0	Status unknown	0.00142307	D009203 ||| D003324 ||| D003924 ||| D001249 ||| D000083242	Myocardial Infarction ||| Coronary Artery Disease ||| Diabetes Mellitus, Type 2 ||| Asthma ||| Ischemic Stroke
	CHEMBL398435	D008268	TICAGRELOR	Macular Degeneration	0	Never tested	0.000921321	D001249	Asthma
	CHEMBL398435	D014012	TICAGRELOR	Tinnitus	0	Never tested	0.00240351	D009203 ||| D003324 ||| D003924 ||| D001249	Myocardial Infarction ||| Coronary Artery Disease ||| Diabetes Mellitus, Type 2 ||| Asthma
	CHEMBL398435	D000505	TICAGRELOR	Alopecia	0	Never tested	0.00236009	D009203 ||| D003324 ||| D003924 ||| D001249 ||| D000083242	Myocardial Infarction ||| Coronary Artery Disease ||| Diabetes Mellitus, Type 2 ||| Asthma ||| Ischemic Stroke
	CHEMBL398435	D008881	TICAGRELOR	Migraine Disorders	0	Never tested	0.000987256	D001249	Asthma
	CHEMBL398435	D012626	TICAGRELOR	Sebaceous Gland Neoplasms	0	Status unknown	0.0016633	D009203 ||| D003324 ||| D003924 ||| D001249	Myocardial Infarction ||| Coronary Artery Disease ||| Diabetes Mellitus, Type 2 ||| Asthma
	CHEMBL398435	D001943	TICAGRELOR	Breast Neoplasms	0	Never tested	0.00206431	D009203 ||| D003324 ||| D003924 ||| D000083242	Myocardial Infarction ||| Coronary Artery Disease ||| Diabetes Mellitus, Type 2 ||| Ischemic Stroke
	CHEMBL398435	D000230	TICAGRELOR	Adenocarcinoma	0	Never tested	0.0015331	D003324 ||| D000083242	Coronary Artery Disease ||| Ischemic Stroke
	CHEMBL398435	D012005	TICAGRELOR	Rectal Prolapse	0	Status unknown	0.000630461	D009203 ||| D003324 ||| D003924 ||| D000083242	Myocardial Infarction ||| Coronary Artery Disease ||| Diabetes Mellitus, Type 2 ||| Ischemic Stroke
	CHEMBL398435	D014029	TICAGRELOR	Tobacco Use Disorder	0	Never tested	0.0013751	D001249	Asthma
	CHEMBL398435	D000076385	TICAGRELOR	Diverticular Diseases	0	Never tested	0.00298395	D009203 ||| D003324 ||| D003924 ||| D001249 ||| D000083242	Myocardial Infarction ||| Coronary Artery Disease ||| Diabetes Mellitus, Type 2 ||| Asthma ||| Ischemic Stroke
	CHEMBL398435	D009798	TICAGRELOR	Ocular Hypertension	0	Never tested	0.000746166	D001249	Asthma
	CHEMBL398435	D009447	TICAGRELOR	Neuroblastoma	0	Never tested	0.00118888	D000083242	Ischemic Stroke
	CHEMBL398435	D001714	TICAGRELOR	Bipolar Disorder	0	Never tested	0.0119868	D001249	Asthma
	CHEMBL398435	D001281	TICAGRELOR	Atrial Fibrillation	0	Phase III	0.0165803	D001249	Asthma
	CHEMBL398435	D055623	TICAGRELOR	Keratosis, Actinic	0	Never tested	0.00102765	D003324 ||| D000083242	Coronary Artery Disease ||| Ischemic Stroke
	CHEMBL398435	D008228	TICAGRELOR	Lymphoma, Non-Hodgkin	0	Never tested	0.0832061	D009203 ||| D003324 ||| D000083242	Myocardial Infarction ||| Coronary Artery Disease ||| Ischemic Stroke
	CHEMBL398435	D001749	TICAGRELOR	Urinary Bladder Neoplasms	0	Never tested	0.00112035	D000083242	Ischemic Stroke
	CHEMBL398435	D000380	TICAGRELOR	Agranulocytosis	0	Never tested	0.00395405	D003324 ||| D001249 ||| D000083242	Coronary Artery Disease ||| Asthma ||| Ischemic Stroke
	CHEMBL398435	D012893	TICAGRELOR	Sleep Wake Disorders	0	Never tested	0.000847811	D001249	Asthma
	CHEMBL398435	D006429	TICAGRELOR	Hemiplegia	0	Never tested	0.00479143	D009203 ||| D003324 ||| D001249	Myocardial Infarction ||| Coronary Artery Disease ||| Asthma
	CHEMBL398435	D013345	TICAGRELOR	Subarachnoid Hemorrhage	0	Never tested	0.000807709	D001249	Asthma
	CHEMBL398435	D002543	TICAGRELOR	Cerebral Hemorrhage	0	Never tested	0.00281394	D001249	Asthma
	CHEMBL398435	D010689	TICAGRELOR	Phlebitis	0	Never tested	0.019679	D001249	Asthma
	CHEMBL398435	D010996	TICAGRELOR	Pleural Effusion	0	Never tested	0.00482324	D009203 ||| D003324 ||| D000083242	Myocardial Infarction ||| Coronary Artery Disease ||| Ischemic Stroke
	CHEMBL398435	D011030	TICAGRELOR	Pneumothorax	0	Never tested	0.00665677	D009203 ||| D003324 ||| D003924 ||| D000083242	Myocardial Infarction ||| Coronary Artery Disease ||| Diabetes Mellitus, Type 2 ||| Ischemic Stroke
	CHEMBL398435	D014060	TICAGRELOR	Tongue Diseases	0	Status unknown	0.00448282	D009203 ||| D003324 ||| D000083242	Myocardial Infarction ||| Coronary Artery Disease ||| Ischemic Stroke
	CHEMBL398435	D002764	TICAGRELOR	Cholecystitis	0	Never tested	0.00273509	D009203 ||| D003924 ||| D000083242	Myocardial Infarction ||| Diabetes Mellitus, Type 2 ||| Ischemic Stroke
	CHEMBL398435	D008010	TICAGRELOR	Lichen Planus	0	Never tested	0.000953389	D009203 ||| D003324 ||| D003924 ||| D000083242	Myocardial Infarction ||| Coronary Artery Disease ||| Diabetes Mellitus, Type 2 ||| Ischemic Stroke
	CHEMBL398435	D017492	TICAGRELOR	Keratosis, Seborrheic	0	Never tested	0.00097343	D003324 ||| D000083242	Coronary Artery Disease ||| Ischemic Stroke
	CHEMBL398435	D011470	TICAGRELOR	Prostatic Hyperplasia	0	Never tested	0.000681304	D009203 ||| D003324 ||| D003924 ||| D000083242	Myocardial Infarction ||| Coronary Artery Disease ||| Diabetes Mellitus, Type 2 ||| Ischemic Stroke
	CHEMBL398435	D011472	TICAGRELOR	Prostatitis	0	Never tested	0.00329903	D009203 ||| D003324 ||| D000083242	Myocardial Infarction ||| Coronary Artery Disease ||| Ischemic Stroke
	CHEMBL398435	D005348	TICAGRELOR	Fibrocystic Breast Disease	0	Never tested	0.00474083	D009203 ||| D003324 ||| D001249 ||| D000083242	Myocardial Infarction ||| Coronary Artery Disease ||| Asthma ||| Ischemic Stroke
	CHEMBL398435	D006177	TICAGRELOR	Gynecomastia	0	Never tested	0.00163848	D009203 ||| D003324 ||| D001249 ||| D000083242	Myocardial Infarction ||| Coronary Artery Disease ||| Asthma ||| Ischemic Stroke
	CHEMBL398435	D003680	TICAGRELOR	Deglutition Disorders	0	Never tested	0.00711633	D009203 ||| D003324 ||| D001249 ||| D000083242	Myocardial Infarction ||| Coronary Artery Disease ||| Asthma ||| Ischemic Stroke
	CHEMBL398435	D013575	TICAGRELOR	Syncope	0	Never tested	0.224567	D009203 ||| D001249	Myocardial Infarction ||| Asthma
	CHEMBL398435	D006547	TICAGRELOR	Hernia	0	Never tested	0.000902923	D009203 ||| D003924 ||| D001249 ||| D000083242	Myocardial Infarction ||| Diabetes Mellitus, Type 2 ||| Asthma ||| Ischemic Stroke
	CHEMBL398435	D006689	TICAGRELOR	Hodgkin Disease	0	Never tested	0.00111603	D000083242	Ischemic Stroke
	CHEMBL398435	D008113	TICAGRELOR	Liver Neoplasms	0	Never tested	0.00510209	D003924 ||| D001249 ||| D000083242	Diabetes Mellitus, Type 2 ||| Asthma ||| Ischemic Stroke
	CHEMBL398435	D010051	TICAGRELOR	Ovarian Neoplasms	0	Never tested	0.00115301	D000083242	Ischemic Stroke
	CHEMBL398435	D000647	TICAGRELOR	Amnesia	0	Never tested	0.179891	D009203 ||| D003924 ||| D001249	Myocardial Infarction ||| Diabetes Mellitus, Type 2 ||| Asthma
	CHEMBL398435	D007951	TICAGRELOR	Leukemia, Myeloid	0	Never tested	0.00368863	D000083242	Ischemic Stroke
	CHEMBL398435	D000152	TICAGRELOR	Acne Vulgaris	0	Never tested	0.00183381	D003324	Coronary Artery Disease
	CHEMBL398435	D003248	TICAGRELOR	Constipation	0	Never tested	0.000656187	D003924 ||| D000083242	Diabetes Mellitus, Type 2 ||| Ischemic Stroke
	CHEMBL398435	D005705	TICAGRELOR	Gallbladder Diseases	0	Never tested	0.00592815	D009203 ||| D003324 ||| D003924 ||| D001249 ||| D000083242	Myocardial Infarction ||| Coronary Artery Disease ||| Diabetes Mellitus, Type 2 ||| Asthma ||| Ischemic Stroke
	CHEMBL398435	D001851	TICAGRELOR	Bone Diseases, Metabolic	0	Never tested	0.00402385	D009203 ||| D003324 ||| D001249 ||| D000083242	Myocardial Infarction ||| Coronary Artery Disease ||| Asthma ||| Ischemic Stroke
	CHEMBL398435	D010024	TICAGRELOR	Osteoporosis	0	Never tested	0.000645316	D001249	Asthma
	CHEMBL398435	D009443	TICAGRELOR	Neuritis	0	Never tested	0.00656781	D009203 ||| D003324 ||| D001249	Myocardial Infarction ||| Coronary Artery Disease ||| Asthma
	CHEMBL398435	D010538	TICAGRELOR	Peritonitis	0	Never tested	0.0041909	D009203 ||| D003324 ||| D003924 ||| D001249 ||| D000083242	Myocardial Infarction ||| Coronary Artery Disease ||| Diabetes Mellitus, Type 2 ||| Asthma ||| Ischemic Stroke
	CHEMBL398435	D012393	TICAGRELOR	Rosacea	0	Never tested	0.000584462	D009203 ||| D003324 ||| D003924 ||| D001249 ||| D000083242	Myocardial Infarction ||| Coronary Artery Disease ||| Diabetes Mellitus, Type 2 ||| Asthma ||| Ischemic Stroke
	CHEMBL398435	D013964	TICAGRELOR	Thyroid Neoplasms	0	Never tested	0.00101795	D003324	Coronary Artery Disease
	CHEMBL398435	D010001	TICAGRELOR	Osteitis Deformans	0	Never tested	0.00581759	D009203 ||| D003324 ||| D003924 ||| D001249 ||| D000083242	Myocardial Infarction ||| Coronary Artery Disease ||| Diabetes Mellitus, Type 2 ||| Asthma ||| Ischemic Stroke
	CHEMBL398435	D003731	TICAGRELOR	Dental Caries	0	Never tested	0.00104001	D003324	Coronary Artery Disease
	CHEMBL398435	D007762	TICAGRELOR	Labyrinthitis	0	Never tested	0.00429958	D009203 ||| D003324	Myocardial Infarction ||| Coronary Artery Disease
	CHEMBL398435	D012878	TICAGRELOR	Skin Neoplasms	0	Never tested	0.00338224	D009203 ||| D003324 ||| D000083242	Myocardial Infarction ||| Coronary Artery Disease ||| Ischemic Stroke
	CHEMBL398435	D009260	TICAGRELOR	Nail Diseases	0	Never tested	0.0152382	D009203 ||| D003324 ||| D001249 ||| D000083242	Myocardial Infarction ||| Coronary Artery Disease ||| Asthma ||| Ischemic Stroke
	CHEMBL398435	D011111	TICAGRELOR	Polymyalgia Rheumatica	0	Never tested	0.0030703	D009203 ||| D003324 ||| D001249 ||| D000083242	Myocardial Infarction ||| Coronary Artery Disease ||| Asthma ||| Ischemic Stroke
	CHEMBL398435	D019966	TICAGRELOR	Substance-Related Disorders	0	Never tested	0.00190059	D001249	Asthma
	CHEMBL398707	D001172	HYDROMORPHONE	Arthritis, Rheumatoid	0	Never tested	0.00464783	D019966	Substance-Related Disorders
	CHEMBL398707	D015212	HYDROMORPHONE	Inflammatory Bowel Diseases	0	Never tested	0.00321206	D019966	Substance-Related Disorders
	CHEMBL398707	D000787	HYDROMORPHONE	Angina Pectoris	0	Never tested	0.00422267	D019966	Substance-Related Disorders
	CHEMBL398707	D001249	HYDROMORPHONE	Asthma	0	Never tested	0.00229127	D019966	Substance-Related Disorders
	CHEMBL398707	D005764	HYDROMORPHONE	Gastroesophageal Reflux	0	Never tested	0.00495998	D019966	Substance-Related Disorders
	CHEMBL398707	D004485	HYDROMORPHONE	Eczema	0	Never tested	0.00375616	D019966	Substance-Related Disorders
	CHEMBL398707	D002280	HYDROMORPHONE	Carcinoma, Basal Cell	0	Never tested	0.00319386	D019966	Substance-Related Disorders
	CHEMBL398707	D005756	HYDROMORPHONE	Gastritis	0	Never tested	0.00215745	D019966	Substance-Related Disorders
	CHEMBL398707	D006548	HYDROMORPHONE	Hernia, Diaphragmatic	0	Never tested	0.0036037	D019966	Substance-Related Disorders
	CHEMBL398707	D008180	HYDROMORPHONE	Lupus Erythematosus, Systemic	0	Never tested	0.00331928	D019966	Substance-Related Disorders
	CHEMBL398707	D010003	HYDROMORPHONE	Osteoarthritis	0	Phase III	0.00386841	D019966	Substance-Related Disorders
	CHEMBL398707	D006973	HYDROMORPHONE	Hypertension	0	Never tested	0.00393256	D019966	Substance-Related Disorders
	CHEMBL398707	D055623	HYDROMORPHONE	Keratosis, Actinic	0	Never tested	0.00301057	D019966	Substance-Related Disorders
	CHEMBL398707	D001991	HYDROMORPHONE	Bronchitis	0	Never tested	0.00457166	D019966	Substance-Related Disorders
	CHEMBL398707	D008175	HYDROMORPHONE	Lung Neoplasms	0	Never tested	0.00378351	D019966	Substance-Related Disorders
	CHEMBL398707	D008545	HYDROMORPHONE	Melanoma	0	Never tested	0.00294998	D019966	Substance-Related Disorders
	CHEMBL398707	D008228	HYDROMORPHONE	Lymphoma, Non-Hodgkin	0	Never tested	0.00225282	D019966	Substance-Related Disorders
	CHEMBL398707	D002294	HYDROMORPHONE	Carcinoma, Squamous Cell	0	Never tested	0.0034659	D019966	Substance-Related Disorders
	CHEMBL398707	D002349	HYDROMORPHONE	Carpal Tunnel Syndrome	0	Never tested	0.00335968	D019966	Substance-Related Disorders
	CHEMBL398707	D007889	HYDROMORPHONE	Leiomyoma	0	Never tested	0.00270398	D019966	Substance-Related Disorders
	CHEMBL398707	D018798	HYDROMORPHONE	Anemia, Iron-Deficiency	0	Never tested	0.00429602	D019966	Substance-Related Disorders
	CHEMBL398707	D011655	HYDROMORPHONE	Pulmonary Embolism	0	Never tested	0.00421124	D019966	Substance-Related Disorders
	CHEMBL398707	D006484	HYDROMORPHONE	Hemorrhoids	0	Never tested	0.00415665	D019966	Substance-Related Disorders
	CHEMBL398707	D012852	HYDROMORPHONE	Sinusitis	0	Never tested	0.0033164	D019966	Substance-Related Disorders
	CHEMBL398707	D010996	HYDROMORPHONE	Pleural Effusion	0	Never tested	0.0049848	D019966	Substance-Related Disorders
	CHEMBL398707	D004941	HYDROMORPHONE	Esophagitis	0	Never tested	0.00448722	D019966	Substance-Related Disorders
	CHEMBL398707	D013276	HYDROMORPHONE	Stomach Ulcer	0	Never tested	0.00336291	D019966	Substance-Related Disorders
	CHEMBL398707	D004415	HYDROMORPHONE	Dyspepsia	0	Never tested	0.00502108	D019966	Substance-Related Disorders
	CHEMBL398707	D002769	HYDROMORPHONE	Cholelithiasis	0	Never tested	0.00563549	D019966	Substance-Related Disorders
	CHEMBL398707	D010195	HYDROMORPHONE	Pancreatitis	0	Phase II	0.0116722	D019966	Substance-Related Disorders
	CHEMBL398707	D008286	HYDROMORPHONE	Malabsorption Syndromes	0	Never tested	0.00239089	D019966	Substance-Related Disorders
	CHEMBL398707	D002481	HYDROMORPHONE	Cellulitis	0	Never tested	0.00179751	D019966	Substance-Related Disorders
	CHEMBL398707	D011537	HYDROMORPHONE	Pruritus	0	Never tested	0.00249504	D019966	Substance-Related Disorders
	CHEMBL398707	D017492	HYDROMORPHONE	Keratosis, Seborrheic	0	Never tested	0.00203784	D019966	Substance-Related Disorders
	CHEMBL398707	D011704	HYDROMORPHONE	Pyelonephritis	0	Never tested	0.00451019	D019966	Substance-Related Disorders
	CHEMBL398707	D007676	HYDROMORPHONE	Kidney Failure, Chronic	0	Never tested	0.00396548	D019966	Substance-Related Disorders
	CHEMBL398707	D003556	HYDROMORPHONE	Cystitis	0	Never tested	0.00371553	D019966	Substance-Related Disorders
	CHEMBL398707	D011472	HYDROMORPHONE	Prostatitis	0	Never tested	0.00303917	D019966	Substance-Related Disorders
	CHEMBL398707	D001201	HYDROMORPHONE	Ascites	0	Never tested	0.00423022	D019966	Substance-Related Disorders
	CHEMBL398707	D005076	HYDROMORPHONE	Exanthema	0	Never tested	0.00416215	D019966	Substance-Related Disorders
	CHEMBL398707	D006471	HYDROMORPHONE	Gastrointestinal Hemorrhage	0	Never tested	0.00536665	D019966	Substance-Related Disorders
	CHEMBL398707	D010437	HYDROMORPHONE	Peptic Ulcer	0	Never tested	0.00424924	D019966	Substance-Related Disorders
	CHEMBL398707	D005921	HYDROMORPHONE	Glomerulonephritis	0	Never tested	0.00434747	D019966	Substance-Related Disorders
	CHEMBL398707	D006333	HYDROMORPHONE	Heart Failure	0	Never tested	0.0031201	D019966	Substance-Related Disorders
	CHEMBL398707	D006689	HYDROMORPHONE	Hodgkin Disease	0	Never tested	0.00285245	D019966	Substance-Related Disorders
	CHEMBL398707	D010051	HYDROMORPHONE	Ovarian Neoplasms	0	Never tested	0.00298903	D019966	Substance-Related Disorders
	CHEMBL398707	D011471	HYDROMORPHONE	Prostatic Neoplasms	0	Phase III	0.0030742	D019966	Substance-Related Disorders
	CHEMBL398707	D007951	HYDROMORPHONE	Leukemia, Myeloid	0	Never tested	0.00121669	D019966	Substance-Related Disorders
	CHEMBL398707	D000740	HYDROMORPHONE	Anemia	0	Never tested	0.00386369	D019966	Substance-Related Disorders
	CHEMBL398707	D001064	HYDROMORPHONE	Appendicitis	0	Never tested	0.00160644	D019966	Substance-Related Disorders
	CHEMBL398707	D004381	HYDROMORPHONE	Duodenal Ulcer	0	Never tested	0.00321953	D019966	Substance-Related Disorders
	CHEMBL398707	D006073	HYDROMORPHONE	Gout	0	Never tested	0.00500945	D019966	Substance-Related Disorders
	CHEMBL398707	D043183	HYDROMORPHONE	Irritable Bowel Syndrome	0	Never tested	0.00375362	D019966	Substance-Related Disorders
	CHEMBL398707	D010998	HYDROMORPHONE	Pleurisy	0	Never tested	0.00291498	D019966	Substance-Related Disorders
	CHEMBL398707	D011565	HYDROMORPHONE	Psoriasis	0	Never tested	0.00320358	D019966	Substance-Related Disorders
	CHEMBL398707	D013921	HYDROMORPHONE	Thrombocytopenia	0	Never tested	0.00304346	D019966	Substance-Related Disorders
	CHEMBL398707	D016055	HYDROMORPHONE	Urinary Retention	0	Never tested	0.00385375	D019966	Substance-Related Disorders
	CHEMBL398707	D011141	HYDROMORPHONE	Polyuria	0	Never tested	0.00362281	D019966	Substance-Related Disorders
	CHEMBL398707	D016491	HYDROMORPHONE	Peripheral Vascular Diseases	0	Never tested	0.00488672	D019966	Substance-Related Disorders
	CHEMBL398707	D014581	HYDROMORPHONE	Urticaria	0	Never tested	0.00347483	D019966	Substance-Related Disorders
	CHEMBL398707	D014648	HYDROMORPHONE	Varicose Veins	0	Never tested	0.00250092	D019966	Substance-Related Disorders
	CHEMBL398707	D015155	HYDROMORPHONE	Esophageal Spasm, Diffuse	0	Never tested	0.00194601	D019966	Substance-Related Disorders
	CHEMBL398880	D003424	PIPOTIAZINE	Crohn Disease	0	Never tested	0.00208172	D012559	Schizophrenia
	CHEMBL398880	D017098	PIPOTIAZINE	IgA Deficiency	0	Status unknown	0.0201004	D012559	Schizophrenia
	CHEMBL398880	D000505	PIPOTIAZINE	Alopecia	0	Never tested	0.000506668	D012559	Schizophrenia
	CHEMBL398880	D012626	PIPOTIAZINE	Sebaceous Gland Neoplasms	0	Status unknown	0.000788926	D012559	Schizophrenia
	CHEMBL398880	D001943	PIPOTIAZINE	Breast Neoplasms	0	Never tested	0.000578331	D012559	Schizophrenia
	CHEMBL398880	D012005	PIPOTIAZINE	Rectal Prolapse	0	Status unknown	0.000981993	D012559	Schizophrenia
	CHEMBL398880	D000076385	PIPOTIAZINE	Diverticular Diseases	0	Never tested	0.00100492	D012559	Schizophrenia
	CHEMBL398880	D009447	PIPOTIAZINE	Neuroblastoma	0	Never tested	0.00103331	D012559	Schizophrenia
	CHEMBL398880	D051436	PIPOTIAZINE	Renal Insufficiency, Chronic	0	Never tested	0.00179002	D012559	Schizophrenia
	CHEMBL398880	D001281	PIPOTIAZINE	Atrial Fibrillation	0	Never tested	0.00133934	D012559	Schizophrenia
	CHEMBL398880	D008228	PIPOTIAZINE	Lymphoma, Non-Hodgkin	0	Never tested	0.000743987	D012559	Schizophrenia
	CHEMBL398880	D001749	PIPOTIAZINE	Urinary Bladder Neoplasms	0	Never tested	0.00156416	D012559	Schizophrenia
	CHEMBL398880	D000380	PIPOTIAZINE	Agranulocytosis	0	Never tested	0.00326335	D012559	Schizophrenia
	CHEMBL398880	D010689	PIPOTIAZINE	Phlebitis	0	Never tested	0.00378317	D012559	Schizophrenia
	CHEMBL398880	D010996	PIPOTIAZINE	Pleural Effusion	0	Never tested	0.00216937	D012559	Schizophrenia
	CHEMBL398880	D011030	PIPOTIAZINE	Pneumothorax	0	Never tested	0.110926	D012559	Schizophrenia
	CHEMBL398880	D002764	PIPOTIAZINE	Cholecystitis	0	Never tested	0.00205075	D012559	Schizophrenia
	CHEMBL398880	D008010	PIPOTIAZINE	Lichen Planus	0	Never tested	0.00182994	D012559	Schizophrenia
	CHEMBL398880	D011470	PIPOTIAZINE	Prostatic Hyperplasia	0	Never tested	0.000705817	D012559	Schizophrenia
	CHEMBL398880	D011472	PIPOTIAZINE	Prostatitis	0	Never tested	0.00311803	D012559	Schizophrenia
	CHEMBL398880	D005348	PIPOTIAZINE	Fibrocystic Breast Disease	0	Never tested	0.00371398	D012559	Schizophrenia
	CHEMBL398880	D006177	PIPOTIAZINE	Gynecomastia	0	Never tested	0.0073139	D012559	Schizophrenia
	CHEMBL398880	D003680	PIPOTIAZINE	Deglutition Disorders	0	Never tested	0.00241044	D012559	Schizophrenia
	CHEMBL398880	D006689	PIPOTIAZINE	Hodgkin Disease	0	Never tested	0.16466	D012559	Schizophrenia
	CHEMBL398880	D008113	PIPOTIAZINE	Liver Neoplasms	0	Never tested	0.115179	D012559	Schizophrenia
	CHEMBL398880	D007951	PIPOTIAZINE	Leukemia, Myeloid	0	Never tested	0.0050773	D012559	Schizophrenia
	CHEMBL398880	D005705	PIPOTIAZINE	Gallbladder Diseases	0	Never tested	0.00110562	D012559	Schizophrenia
	CHEMBL398880	D001851	PIPOTIAZINE	Bone Diseases, Metabolic	0	Never tested	0.00417291	D012559	Schizophrenia
	CHEMBL398880	D010538	PIPOTIAZINE	Peritonitis	0	Never tested	0.00100222	D012559	Schizophrenia
	CHEMBL398880	D012393	PIPOTIAZINE	Rosacea	0	Never tested	0.00106357	D012559	Schizophrenia
	CHEMBL398880	D010001	PIPOTIAZINE	Osteitis Deformans	0	Never tested	0.000750418	D012559	Schizophrenia
	CHEMBL398880	D012878	PIPOTIAZINE	Skin Neoplasms	0	Never tested	0.00163105	D012559	Schizophrenia
	CHEMBL398880	D009260	PIPOTIAZINE	Nail Diseases	0	Never tested	0.00365379	D012559	Schizophrenia
	CHEMBL398880	D011111	PIPOTIAZINE	Polymyalgia Rheumatica	0	Never tested	0.00471185	D012559	Schizophrenia
	CHEMBL3989767	D001289	CALCITONIN SALMON	Attention Deficit Disorder with Hyperactivity	0	Never tested	0.00112003	D010001	Osteitis Deformans
	CHEMBL3989767	D001008	CALCITONIN SALMON	Anxiety Disorders	0	Never tested	0.00118367	D010001	Osteitis Deformans
	CHEMBL3989767	D013313	CALCITONIN SALMON	Stress Disorders, Post-Traumatic	0	Never tested	0.00121975	D010001	Osteitis Deformans
	CHEMBL3989767	D000856	CALCITONIN SALMON	Anorexia Nervosa	0	Never tested	0.000912224	D010001	Osteitis Deformans
	CHEMBL3989767	D015228	CALCITONIN SALMON	Hypertriglyceridemia	0	Never tested	0.000760044	D010001	Osteitis Deformans
	CHEMBL3989767	D003324	CALCITONIN SALMON	Coronary Artery Disease	0	Never tested	0.00825999	D010001	Osteitis Deformans
	CHEMBL3989767	D009765	CALCITONIN SALMON	Obesity	0	Never tested	0.00101905	D010001	Osteitis Deformans
	CHEMBL3989767	D010300	CALCITONIN SALMON	Parkinson Disease	0	Never tested	0.000858019	D010001	Osteitis Deformans
	CHEMBL3989767	D003093	CALCITONIN SALMON	Colitis, Ulcerative	0	Never tested	0.000827227	D010001	Osteitis Deformans
	CHEMBL3989767	D015212	CALCITONIN SALMON	Inflammatory Bowel Diseases	0	Never tested	0.000694807	D010001	Osteitis Deformans
	CHEMBL3989767	D002761	CALCITONIN SALMON	Cholangitis	0	Never tested	0.00293945	D010001	Osteitis Deformans
	CHEMBL3989767	D034381	CALCITONIN SALMON	Hearing Loss	0	Never tested	0.00110053	D010001	Osteitis Deformans
	CHEMBL3989767	D019226	CALCITONIN SALMON	Oral Ulcer	0	Never tested	0.000820147	D010001	Osteitis Deformans
	CHEMBL3989767	D000787	CALCITONIN SALMON	Angina Pectoris	0	Never tested	0.101543	D010001	Osteitis Deformans
	CHEMBL3989767	D065631	CALCITONIN SALMON	Rhinitis, Allergic	0	Never tested	0.00084237	D010001	Osteitis Deformans
	CHEMBL3989767	D001249	CALCITONIN SALMON	Asthma	0	Never tested	0.00131483	D010001	Osteitis Deformans
	CHEMBL3989767	D005764	CALCITONIN SALMON	Gastroesophageal Reflux	0	Never tested	0.00100138	D010001	Osteitis Deformans
	CHEMBL3989767	D007037	CALCITONIN SALMON	Hypothyroidism	0	Never tested	0.00071816	D010001	Osteitis Deformans
	CHEMBL3989767	D004485	CALCITONIN SALMON	Eczema	0	Never tested	0.000900284	D010001	Osteitis Deformans
	CHEMBL3989767	D006937	CALCITONIN SALMON	Hypercholesterolemia	0	Never tested	0.00265419	D010001	Osteitis Deformans
	CHEMBL3989767	D002280	CALCITONIN SALMON	Carcinoma, Basal Cell	0	Never tested	0.00124136	D010001	Osteitis Deformans
	CHEMBL3989767	D000230	CALCITONIN SALMON	Adenocarcinoma	0	Never tested	0.00103142	D010001	Osteitis Deformans
	CHEMBL3989767	D002386	CALCITONIN SALMON	Cataract	0	Never tested	0.000945419	D010001	Osteitis Deformans
	CHEMBL3989767	D006552	CALCITONIN SALMON	Hernia, Inguinal	0	Never tested	0.000988368	D010001	Osteitis Deformans
	CHEMBL3989767	D009203	CALCITONIN SALMON	Myocardial Infarction	0	Never tested	0.00555765	D010001	Osteitis Deformans
	CHEMBL3989767	D005756	CALCITONIN SALMON	Gastritis	0	Never tested	0.0012629	D010001	Osteitis Deformans
	CHEMBL3989767	D006548	CALCITONIN SALMON	Hernia, Diaphragmatic	0	Never tested	0.00796106	D010001	Osteitis Deformans
	CHEMBL3989767	D007319	CALCITONIN SALMON	Sleep Initiation and Maintenance Disorders	0	Never tested	0.0172478	D010001	Osteitis Deformans
	CHEMBL3989767	D009290	CALCITONIN SALMON	Narcolepsy	0	Never tested	0.00136079	D010001	Osteitis Deformans
	CHEMBL3989767	D003922	CALCITONIN SALMON	Diabetes Mellitus, Type 1	0	Never tested	0.000762002	D010001	Osteitis Deformans
	CHEMBL3989767	D002446	CALCITONIN SALMON	Celiac Disease	0	Never tested	0.000992131	D010001	Osteitis Deformans
	CHEMBL3989767	D008105	CALCITONIN SALMON	Liver Cirrhosis, Biliary	0	Never tested	0.00101329	D010001	Osteitis Deformans
	CHEMBL3989767	D014820	CALCITONIN SALMON	Vitiligo	0	Never tested	0.00127166	D010001	Osteitis Deformans
	CHEMBL3989767	D009447	CALCITONIN SALMON	Neuroblastoma	0	Never tested	0.00103087	D010001	Osteitis Deformans
	CHEMBL3989767	D012559	CALCITONIN SALMON	Schizophrenia	0	Never tested	0.000805544	D010001	Osteitis Deformans
	CHEMBL3989767	D000690	CALCITONIN SALMON	Amyotrophic Lateral Sclerosis	0	Never tested	0.000996865	D010001	Osteitis Deformans
	CHEMBL3989767	D000437	CALCITONIN SALMON	Alcoholism	0	Never tested	0.00100704	D010001	Osteitis Deformans
	CHEMBL3989767	D000067877	CALCITONIN SALMON	Autism Spectrum Disorder	0	Never tested	0.00108233	D010001	Osteitis Deformans
	CHEMBL3989767	D009771	CALCITONIN SALMON	Obsessive-Compulsive Disorder	0	Never tested	0.00107288	D010001	Osteitis Deformans
	CHEMBL3989767	D003924	CALCITONIN SALMON	Diabetes Mellitus, Type 2	0	Never tested	0.00135287	D010001	Osteitis Deformans
	CHEMBL3989767	D000544	CALCITONIN SALMON	Alzheimer Disease	0	Never tested	0.00153981	D010001	Osteitis Deformans
	CHEMBL3989767	D004827	CALCITONIN SALMON	Epilepsy	0	Never tested	0.00103789	D010001	Osteitis Deformans
	CHEMBL3989767	D005901	CALCITONIN SALMON	Glaucoma	0	Never tested	0.00779873	D010001	Osteitis Deformans
	CHEMBL3989767	D003863	CALCITONIN SALMON	Depression	0	Never tested	0.000851733	D010001	Osteitis Deformans
	CHEMBL3989767	D000419	CALCITONIN SALMON	Albuminuria	0	Never tested	0.00109579	D010001	Osteitis Deformans
	CHEMBL3989767	D006973	CALCITONIN SALMON	Hypertension	0	Never tested	0.000750608	D010001	Osteitis Deformans
	CHEMBL3989767	D006327	CALCITONIN SALMON	Heart Block	0	Never tested	0.00111121	D010001	Osteitis Deformans
	CHEMBL3989767	D055623	CALCITONIN SALMON	Keratosis, Actinic	0	Never tested	0.000987872	D010001	Osteitis Deformans
	CHEMBL3989767	D001991	CALCITONIN SALMON	Bronchitis	0	Never tested	0.00101686	D010001	Osteitis Deformans
	CHEMBL3989767	D008175	CALCITONIN SALMON	Lung Neoplasms	0	Never tested	0.00105531	D010001	Osteitis Deformans
	CHEMBL3989767	D008545	CALCITONIN SALMON	Melanoma	0	Never tested	0.00090345	D010001	Osteitis Deformans
	CHEMBL3989767	D002294	CALCITONIN SALMON	Carcinoma, Squamous Cell	0	Never tested	0.000912379	D010001	Osteitis Deformans
	CHEMBL3989767	D002349	CALCITONIN SALMON	Carpal Tunnel Syndrome	0	Never tested	0.000974365	D010001	Osteitis Deformans
	CHEMBL3989767	D016883	CALCITONIN SALMON	Diabetic Ketoacidosis	0	Never tested	0.000922074	D010001	Osteitis Deformans
	CHEMBL3989767	D007889	CALCITONIN SALMON	Leiomyoma	0	Never tested	0.000899387	D010001	Osteitis Deformans
	CHEMBL3989767	D018798	CALCITONIN SALMON	Anemia, Iron-Deficiency	0	Never tested	0.00100086	D010001	Osteitis Deformans
	CHEMBL3989767	D011655	CALCITONIN SALMON	Pulmonary Embolism	0	Never tested	0.000936961	D010001	Osteitis Deformans
	CHEMBL3989767	D009202	CALCITONIN SALMON	Cardiomyopathies	0	Never tested	0.00101741	D010001	Osteitis Deformans
	CHEMBL3989767	D050197	CALCITONIN SALMON	Arteriosclerosis	0	Never tested	0.0119666	D010001	Osteitis Deformans
	CHEMBL3989767	D006484	CALCITONIN SALMON	Hemorrhoids	0	Never tested	0.00206395	D010001	Osteitis Deformans
	CHEMBL3989767	D012852	CALCITONIN SALMON	Sinusitis	0	Never tested	0.000917657	D010001	Osteitis Deformans
	CHEMBL3989767	D013276	CALCITONIN SALMON	Stomach Ulcer	0	Never tested	0.00104989	D010001	Osteitis Deformans
	CHEMBL3989767	D002769	CALCITONIN SALMON	Cholelithiasis	0	Never tested	0.000776561	D010001	Osteitis Deformans
	CHEMBL3989767	D010195	CALCITONIN SALMON	Pancreatitis	0	Never tested	0.00116123	D010001	Osteitis Deformans
	CHEMBL3989767	D017492	CALCITONIN SALMON	Keratosis, Seborrheic	0	Never tested	0.00102624	D010001	Osteitis Deformans
	CHEMBL3989767	D007676	CALCITONIN SALMON	Kidney Failure, Chronic	0	Never tested	0.0010149	D010001	Osteitis Deformans
	CHEMBL3989767	D003556	CALCITONIN SALMON	Cystitis	0	Never tested	0.00115764	D010001	Osteitis Deformans
	CHEMBL3989767	D004715	CALCITONIN SALMON	Endometriosis	0	Never tested	0.00103914	D010001	Osteitis Deformans
	CHEMBL3989767	D010437	CALCITONIN SALMON	Peptic Ulcer	0	Never tested	0.000971038	D010001	Osteitis Deformans
	CHEMBL3989767	D005921	CALCITONIN SALMON	Glomerulonephritis	0	Never tested	0.00091934	D010001	Osteitis Deformans
	CHEMBL3989767	D006333	CALCITONIN SALMON	Heart Failure	0	Never tested	0.148412	D010001	Osteitis Deformans
	CHEMBL3989767	D006689	CALCITONIN SALMON	Hodgkin Disease	0	Never tested	0.000924941	D010001	Osteitis Deformans
	CHEMBL3989767	D010051	CALCITONIN SALMON	Ovarian Neoplasms	0	Never tested	0.000937094	D010001	Osteitis Deformans
	CHEMBL3989767	D011471	CALCITONIN SALMON	Prostatic Neoplasms	0	Never tested	0.000689121	D010001	Osteitis Deformans
	CHEMBL3989767	D000152	CALCITONIN SALMON	Acne Vulgaris	0	Never tested	0.000886362	D010001	Osteitis Deformans
	CHEMBL3989767	D000740	CALCITONIN SALMON	Anemia	0	Never tested	0.00103869	D010001	Osteitis Deformans
	CHEMBL3989767	D001064	CALCITONIN SALMON	Appendicitis	0	Never tested	0.00114657	D010001	Osteitis Deformans
	CHEMBL3989767	D003248	CALCITONIN SALMON	Constipation	0	Never tested	0.000986203	D010001	Osteitis Deformans
	CHEMBL3989767	D015352	CALCITONIN SALMON	Dry Eye Syndromes	0	Never tested	0.00110663	D010001	Osteitis Deformans
	CHEMBL3989767	D004381	CALCITONIN SALMON	Duodenal Ulcer	0	Never tested	0.000959308	D010001	Osteitis Deformans
	CHEMBL3989767	D001145	CALCITONIN SALMON	Arrhythmias, Cardiac	0	Never tested	0.00100004	D010001	Osteitis Deformans
	CHEMBL3989767	D043183	CALCITONIN SALMON	Irritable Bowel Syndrome	0	Never tested	0.00103279	D010001	Osteitis Deformans
	CHEMBL3989767	D011565	CALCITONIN SALMON	Psoriasis	0	Never tested	0.000983536	D010001	Osteitis Deformans
	CHEMBL3989767	D012163	CALCITONIN SALMON	Retinal Detachment	0	Never tested	0.00112664	D010001	Osteitis Deformans
	CHEMBL3989767	D006042	CALCITONIN SALMON	Goiter	0	Never tested	0.00344105	D010001	Osteitis Deformans
	CHEMBL3989767	D000083242	CALCITONIN SALMON	Ischemic Stroke	0	Never tested	0.00121392	D010001	Osteitis Deformans
	CHEMBL3989767	D015179	CALCITONIN SALMON	Colorectal Neoplasms	0	Never tested	0.00100266	D010001	Osteitis Deformans
	CHEMBL3989767	D006627	CALCITONIN SALMON	Hirschsprung Disease	0	Never tested	0.00106627	D010001	Osteitis Deformans
	CHEMBL3989767	D013964	CALCITONIN SALMON	Thyroid Neoplasms	0	Never tested	0.000995117	D010001	Osteitis Deformans
	CHEMBL3989767	D007018	CALCITONIN SALMON	Hypopituitarism	0	Never tested	0.000968778	D010001	Osteitis Deformans
	CHEMBL3989767	D020246	CALCITONIN SALMON	Venous Thrombosis	0	Never tested	0.00124791	D010001	Osteitis Deformans
	CHEMBL3989767	D014581	CALCITONIN SALMON	Urticaria	0	Never tested	0.000879835	D010001	Osteitis Deformans
	CHEMBL3989767	D014648	CALCITONIN SALMON	Varicose Veins	0	Never tested	0.000699631	D010001	Osteitis Deformans
	CHEMBL3989767	D010031	CALCITONIN SALMON	Otitis	0	Never tested	0.00100579	D010001	Osteitis Deformans
	CHEMBL3989767	D015155	CALCITONIN SALMON	Esophageal Spasm, Diffuse	0	Never tested	0.00125393	D010001	Osteitis Deformans
	CHEMBL3989843	D003424	TRANYLCYPROMINE	Crohn Disease	0	Never tested	0.000769872	D013313	Stress Disorders, Post-Traumatic
	CHEMBL3989843	D017098	TRANYLCYPROMINE	IgA Deficiency	0	Status unknown	0.00058053	D013313	Stress Disorders, Post-Traumatic
	CHEMBL3989843	D000505	TRANYLCYPROMINE	Alopecia	0	Never tested	0.000724338	D013313	Stress Disorders, Post-Traumatic
	CHEMBL3989843	D012626	TRANYLCYPROMINE	Sebaceous Gland Neoplasms	0	Status unknown	0.00064326	D013313	Stress Disorders, Post-Traumatic
	CHEMBL3989843	D001943	TRANYLCYPROMINE	Breast Neoplasms	0	Never tested	0.000409811	D013313	Stress Disorders, Post-Traumatic
	CHEMBL3989843	D012005	TRANYLCYPROMINE	Rectal Prolapse	0	Status unknown	0.00112562	D013313	Stress Disorders, Post-Traumatic
	CHEMBL3989843	D000076385	TRANYLCYPROMINE	Diverticular Diseases	0	Never tested	0.000774718	D013313	Stress Disorders, Post-Traumatic
	CHEMBL3989843	D009447	TRANYLCYPROMINE	Neuroblastoma	0	Never tested	0.000794756	D013313	Stress Disorders, Post-Traumatic
	CHEMBL3989843	D001281	TRANYLCYPROMINE	Atrial Fibrillation	0	Never tested	0.000649821	D013313	Stress Disorders, Post-Traumatic
	CHEMBL3989843	D008228	TRANYLCYPROMINE	Lymphoma, Non-Hodgkin	0	Never tested	0.000930631	D013313	Stress Disorders, Post-Traumatic
	CHEMBL3989843	D011030	TRANYLCYPROMINE	Pneumothorax	0	Never tested	0.00111274	D013313	Stress Disorders, Post-Traumatic
	CHEMBL3989843	D002764	TRANYLCYPROMINE	Cholecystitis	0	Never tested	0.00106338	D013313	Stress Disorders, Post-Traumatic
	CHEMBL3989843	D008010	TRANYLCYPROMINE	Lichen Planus	0	Never tested	0.00113385	D013313	Stress Disorders, Post-Traumatic
	CHEMBL3989843	D011470	TRANYLCYPROMINE	Prostatic Hyperplasia	0	Never tested	0.00103686	D013313	Stress Disorders, Post-Traumatic
	CHEMBL3989843	D006177	TRANYLCYPROMINE	Gynecomastia	0	Never tested	0.00109153	D013313	Stress Disorders, Post-Traumatic
	CHEMBL3989843	D006689	TRANYLCYPROMINE	Hodgkin Disease	0	Never tested	0.00117015	D013313	Stress Disorders, Post-Traumatic
	CHEMBL3989843	D008113	TRANYLCYPROMINE	Liver Neoplasms	0	Never tested	0.00116227	D013313	Stress Disorders, Post-Traumatic
	CHEMBL3989843	D005705	TRANYLCYPROMINE	Gallbladder Diseases	0	Never tested	0.000924212	D013313	Stress Disorders, Post-Traumatic
	CHEMBL3989843	D010538	TRANYLCYPROMINE	Peritonitis	0	Never tested	0.0012435	D013313	Stress Disorders, Post-Traumatic
	CHEMBL3989843	D012393	TRANYLCYPROMINE	Rosacea	0	Never tested	0.00114034	D013313	Stress Disorders, Post-Traumatic
	CHEMBL3989843	D010001	TRANYLCYPROMINE	Osteitis Deformans	0	Never tested	0.00112155	D013313	Stress Disorders, Post-Traumatic
	CHEMBL3989868	D001289	TUCATINIB	Attention Deficit Disorder with Hyperactivity	0	Never tested	0.000564196	D001943	Breast Neoplasms
	CHEMBL3989868	D001008	TUCATINIB	Anxiety Disorders	0	Never tested	0.00079254	D001943	Breast Neoplasms
	CHEMBL3989868	D013313	TUCATINIB	Stress Disorders, Post-Traumatic	0	Never tested	0.00045701	D001943	Breast Neoplasms
	CHEMBL3989868	D015228	TUCATINIB	Hypertriglyceridemia	0	Never tested	0.000791933	D001943	Breast Neoplasms
	CHEMBL3989868	D003324	TUCATINIB	Coronary Artery Disease	0	Never tested	0.000673914	D001943	Breast Neoplasms
	CHEMBL3989868	D009765	TUCATINIB	Obesity	0	Never tested	0.00130842	D001943	Breast Neoplasms
	CHEMBL3989868	D020177	TUCATINIB	Idiopathic Hypersomnia	0	Never tested	0.0011547	D001943	Breast Neoplasms
	CHEMBL3989868	D010300	TUCATINIB	Parkinson Disease	0	Never tested	0.00132839	D001943	Breast Neoplasms
	CHEMBL3989868	D013771	TUCATINIB	Tetralogy of Fallot	0	Never tested	0.00113353	D001943	Breast Neoplasms
	CHEMBL3989868	D008268	TUCATINIB	Macular Degeneration	0	Never tested	0.00141077	D001943	Breast Neoplasms
	CHEMBL3989868	D034381	TUCATINIB	Hearing Loss	0	Never tested	0.000840694	D001943	Breast Neoplasms
	CHEMBL3989868	D000787	TUCATINIB	Angina Pectoris	0	Never tested	0.000803299	D001943	Breast Neoplasms
	CHEMBL3989868	D065631	TUCATINIB	Rhinitis, Allergic	0	Never tested	0.00128927	D001943	Breast Neoplasms
	CHEMBL3989868	D008881	TUCATINIB	Migraine Disorders	0	Never tested	0.000613976	D001943	Breast Neoplasms
	CHEMBL3989868	D006937	TUCATINIB	Hypercholesterolemia	0	Never tested	0.000603975	D001943	Breast Neoplasms
	CHEMBL3989868	D002386	TUCATINIB	Cataract	0	Never tested	0.00111247	D001943	Breast Neoplasms
	CHEMBL3989868	D014029	TUCATINIB	Tobacco Use Disorder	0	Never tested	0.00049835	D001943	Breast Neoplasms
	CHEMBL3989868	D009203	TUCATINIB	Myocardial Infarction	0	Never tested	0.000607292	D001943	Breast Neoplasms
	CHEMBL3989868	D007319	TUCATINIB	Sleep Initiation and Maintenance Disorders	0	Never tested	0.00921229	D001943	Breast Neoplasms
	CHEMBL3989868	D003922	TUCATINIB	Diabetes Mellitus, Type 1	0	Never tested	0.00176651	D001943	Breast Neoplasms
	CHEMBL3989868	D014820	TUCATINIB	Vitiligo	0	Never tested	0.000673643	D001943	Breast Neoplasms
	CHEMBL3989868	D009798	TUCATINIB	Ocular Hypertension	0	Never tested	0.000662926	D001943	Breast Neoplasms
	CHEMBL3989868	D012559	TUCATINIB	Schizophrenia	0	Never tested	0.000622299	D001943	Breast Neoplasms
	CHEMBL3989868	D008180	TUCATINIB	Lupus Erythematosus, Systemic	0	Never tested	0.00114262	D001943	Breast Neoplasms
	CHEMBL3989868	D000437	TUCATINIB	Alcoholism	0	Never tested	0.00120956	D001943	Breast Neoplasms
	CHEMBL3989868	D000067877	TUCATINIB	Autism Spectrum Disorder	0	Never tested	0.00066833	D001943	Breast Neoplasms
	CHEMBL3989868	D003924	TUCATINIB	Diabetes Mellitus, Type 2	0	Never tested	0.00492184	D001943	Breast Neoplasms
	CHEMBL3989868	D000544	TUCATINIB	Alzheimer Disease	0	Never tested	0.000767283	D001943	Breast Neoplasms
	CHEMBL3989868	D004827	TUCATINIB	Epilepsy	0	Never tested	0.000530821	D001943	Breast Neoplasms
	CHEMBL3989868	D005901	TUCATINIB	Glaucoma	0	Never tested	0.00175055	D001943	Breast Neoplasms
	CHEMBL3989868	D051436	TUCATINIB	Renal Insufficiency, Chronic	0	Never tested	0.000649224	D001943	Breast Neoplasms
	CHEMBL3989868	D003863	TUCATINIB	Depression	0	Never tested	0.00058195	D001943	Breast Neoplasms
	CHEMBL3989868	D000419	TUCATINIB	Albuminuria	0	Never tested	0.000684328	D001943	Breast Neoplasms
	CHEMBL3989868	D001281	TUCATINIB	Atrial Fibrillation	0	Never tested	0.00081096	D001943	Breast Neoplasms
	CHEMBL3989868	D006973	TUCATINIB	Hypertension	0	Never tested	0.00513144	D001943	Breast Neoplasms
	CHEMBL3989868	D006327	TUCATINIB	Heart Block	0	Never tested	0.00103955	D001943	Breast Neoplasms
	CHEMBL3989868	D016883	TUCATINIB	Diabetic Ketoacidosis	0	Never tested	0.00908597	D001943	Breast Neoplasms
	CHEMBL3989868	D011655	TUCATINIB	Pulmonary Embolism	0	Never tested	0.000744427	D001943	Breast Neoplasms
	CHEMBL3989868	D009202	TUCATINIB	Cardiomyopathies	0	Never tested	0.00181318	D001943	Breast Neoplasms
	CHEMBL3989868	D013345	TUCATINIB	Subarachnoid Hemorrhage	0	Never tested	0.0948533	D001943	Breast Neoplasms
	CHEMBL3989868	D002543	TUCATINIB	Cerebral Hemorrhage	0	Never tested	0.000957183	D001943	Breast Neoplasms
	CHEMBL3989868	D002544	TUCATINIB	Cerebral Infarction	0	Never tested	0.0030179	D001943	Breast Neoplasms
	CHEMBL3989868	D050197	TUCATINIB	Arteriosclerosis	0	Never tested	0.00104706	D001943	Breast Neoplasms
	CHEMBL3989868	D007022	TUCATINIB	Hypotension	0	Never tested	0.0062013	D001943	Breast Neoplasms
	CHEMBL3989868	D012852	TUCATINIB	Sinusitis	0	Never tested	0.000799075	D001943	Breast Neoplasms
	CHEMBL3989868	D002481	TUCATINIB	Cellulitis	0	Never tested	0.00142647	D001943	Breast Neoplasms
	CHEMBL3989868	D058186	TUCATINIB	Acute Kidney Injury	0	Never tested	0.00181802	D001943	Breast Neoplasms
	CHEMBL3989868	D007676	TUCATINIB	Kidney Failure, Chronic	0	Never tested	0.000661494	D001943	Breast Neoplasms
	CHEMBL3989868	D001201	TUCATINIB	Ascites	0	Never tested	0.00250261	D001943	Breast Neoplasms
	CHEMBL3989868	D014717	TUCATINIB	Vertigo	0	Never tested	0.0010653	D001943	Breast Neoplasms
	CHEMBL3989868	D013575	TUCATINIB	Syncope	0	Never tested	0.00260442	D001943	Breast Neoplasms
	CHEMBL3989868	D007766	TUCATINIB	Lacrimal Apparatus Diseases	0	Never tested	0.0036234	D001943	Breast Neoplasms
	CHEMBL3989868	D005921	TUCATINIB	Glomerulonephritis	0	Never tested	0.000957115	D001943	Breast Neoplasms
	CHEMBL3989868	D006333	TUCATINIB	Heart Failure	0	Never tested	0.00243163	D001943	Breast Neoplasms
	CHEMBL3989868	D000647	TUCATINIB	Amnesia	0	Never tested	0.000903783	D001943	Breast Neoplasms
	CHEMBL3989868	D015352	TUCATINIB	Dry Eye Syndromes	0	Never tested	0.00123568	D001943	Breast Neoplasms
	CHEMBL3989868	D015837	TUCATINIB	Vestibular Diseases	0	Never tested	0.00863775	D001943	Breast Neoplasms
	CHEMBL3989868	D001145	TUCATINIB	Arrhythmias, Cardiac	0	Never tested	0.000983186	D001943	Breast Neoplasms
	CHEMBL3989868	D012163	TUCATINIB	Retinal Detachment	0	Never tested	0.00105672	D001943	Breast Neoplasms
	CHEMBL3989868	D012393	TUCATINIB	Rosacea	0	Never tested	0.00114989	D001943	Breast Neoplasms
	CHEMBL3989868	D002546	TUCATINIB	Ischemic Attack, Transient	0	Never tested	0.00193378	D001943	Breast Neoplasms
	CHEMBL3989868	D000083242	TUCATINIB	Ischemic Stroke	0	Never tested	0.000782515	D001943	Breast Neoplasms
	CHEMBL3989868	D013921	TUCATINIB	Thrombocytopenia	0	Never tested	0.00381475	D001943	Breast Neoplasms
	CHEMBL3989868	D020246	TUCATINIB	Venous Thrombosis	0	Never tested	0.000858016	D001943	Breast Neoplasms
	CHEMBL3989868	D000075224	TUCATINIB	Cardiac Conduction System Disease	0	Never tested	0.00438779	D001943	Breast Neoplasms
	CHEMBL3989868	D016491	TUCATINIB	Peripheral Vascular Diseases	0	Never tested	0.003682	D001943	Breast Neoplasms
	CHEMBL3989868	D010031	TUCATINIB	Otitis	0	Never tested	0.000947077	D001943	Breast Neoplasms
	CHEMBL3989868	D015155	TUCATINIB	Esophageal Spasm, Diffuse	0	Never tested	0.00113102	D001943	Breast Neoplasms
	CHEMBL3989915	D001289	DIFELIKEFALIN	Attention Deficit Disorder with Hyperactivity	0	Never tested	0.000800045	D051436	Renal Insufficiency, Chronic
	CHEMBL3989915	D015212	DIFELIKEFALIN	Inflammatory Bowel Diseases	0	Never tested	0.00347964	D051436	Renal Insufficiency, Chronic
	CHEMBL3989915	D034381	DIFELIKEFALIN	Hearing Loss	0	Never tested	0.000794341	D051436	Renal Insufficiency, Chronic
	CHEMBL3989915	D014012	DIFELIKEFALIN	Tinnitus	0	Never tested	0.00120211	D051436	Renal Insufficiency, Chronic
	CHEMBL3989915	D019226	DIFELIKEFALIN	Oral Ulcer	0	Never tested	0.000652123	D051436	Renal Insufficiency, Chronic
	CHEMBL3989915	D065631	DIFELIKEFALIN	Rhinitis, Allergic	0	Never tested	0.00106861	D051436	Renal Insufficiency, Chronic
	CHEMBL3989915	D008881	DIFELIKEFALIN	Migraine Disorders	0	Never tested	0.00362681	D011537	Pruritus
	CHEMBL3989915	D004485	DIFELIKEFALIN	Eczema	0	Never tested	0.00296069	D051436	Renal Insufficiency, Chronic
	CHEMBL3989915	D001943	DIFELIKEFALIN	Breast Neoplasms	0	Never tested	0.00053323	D051436	Renal Insufficiency, Chronic
	CHEMBL3989915	D002280	DIFELIKEFALIN	Carcinoma, Basal Cell	0	Never tested	0.00301807	D051436	Renal Insufficiency, Chronic
	CHEMBL3989915	D000230	DIFELIKEFALIN	Adenocarcinoma	0	Never tested	0.00126659	D051436	Renal Insufficiency, Chronic
	CHEMBL3989915	D009290	DIFELIKEFALIN	Narcolepsy	0	Never tested	0.00128353	D051436	Renal Insufficiency, Chronic
	CHEMBL3989915	D002446	DIFELIKEFALIN	Celiac Disease	0	Never tested	0.000884333	D051436	Renal Insufficiency, Chronic
	CHEMBL3989915	D014820	DIFELIKEFALIN	Vitiligo	0	Never tested	0.000553621	D051436	Renal Insufficiency, Chronic
	CHEMBL3989915	D012559	DIFELIKEFALIN	Schizophrenia	0	Never tested	0.00164258	D051436	Renal Insufficiency, Chronic
	CHEMBL3989915	D000690	DIFELIKEFALIN	Amyotrophic Lateral Sclerosis	0	Never tested	0.000600784	D051436	Renal Insufficiency, Chronic
	CHEMBL3989915	D001714	DIFELIKEFALIN	Bipolar Disorder	0	Never tested	0.0035933	D011537	Pruritus
	CHEMBL3989915	D009771	DIFELIKEFALIN	Obsessive-Compulsive Disorder	0	Never tested	0.0457743	D051436	Renal Insufficiency, Chronic
	CHEMBL3989915	D001281	DIFELIKEFALIN	Atrial Fibrillation	0	Never tested	0.00269251	D011537	Pruritus
	CHEMBL3989915	D055623	DIFELIKEFALIN	Keratosis, Actinic	0	Never tested	0.000870442	D051436	Renal Insufficiency, Chronic
	CHEMBL3989915	D001991	DIFELIKEFALIN	Bronchitis	0	Never tested	0.00103887	D051436	Renal Insufficiency, Chronic
	CHEMBL3989915	D008175	DIFELIKEFALIN	Lung Neoplasms	0	Never tested	0.000803671	D051436	Renal Insufficiency, Chronic
	CHEMBL3989915	D008545	DIFELIKEFALIN	Melanoma	0	Never tested	0.000753052	D051436	Renal Insufficiency, Chronic
	CHEMBL3989915	D002294	DIFELIKEFALIN	Carcinoma, Squamous Cell	0	Never tested	0.00075398	D051436	Renal Insufficiency, Chronic
	CHEMBL3989915	D000380	DIFELIKEFALIN	Agranulocytosis	0	Never tested	0.00335257	D011537	Pruritus
	CHEMBL3989915	D012893	DIFELIKEFALIN	Sleep Wake Disorders	0	Never tested	0.00274761	D011537	Pruritus
	CHEMBL3989915	D006429	DIFELIKEFALIN	Hemiplegia	0	Never tested	0.00382538	D011537	Pruritus
	CHEMBL3989915	D013345	DIFELIKEFALIN	Subarachnoid Hemorrhage	0	Never tested	0.00421579	D011537	Pruritus
	CHEMBL3989915	D002543	DIFELIKEFALIN	Cerebral Hemorrhage	0	Never tested	0.00383997	D011537	Pruritus
	CHEMBL3989915	D010689	DIFELIKEFALIN	Phlebitis	0	Never tested	0.00338507	D011537	Pruritus
	CHEMBL3989915	D006484	DIFELIKEFALIN	Hemorrhoids	0	Never tested	0.000868194	D051436	Renal Insufficiency, Chronic
	CHEMBL3989915	D012852	DIFELIKEFALIN	Sinusitis	0	Never tested	0.00088487	D051436	Renal Insufficiency, Chronic
	CHEMBL3989915	D011030	DIFELIKEFALIN	Pneumothorax	0	Never tested	0.00368596	D011537	Pruritus
	CHEMBL3989915	D002764	DIFELIKEFALIN	Cholecystitis	0	Never tested	0.00307681	D011537	Pruritus
	CHEMBL3989915	D008010	DIFELIKEFALIN	Lichen Planus	0	Never tested	0.000947893	D051436	Renal Insufficiency, Chronic
	CHEMBL3989915	D017492	DIFELIKEFALIN	Keratosis, Seborrheic	0	Never tested	0.00110779	D051436	Renal Insufficiency, Chronic
	CHEMBL3989915	D005348	DIFELIKEFALIN	Fibrocystic Breast Disease	0	Never tested	0.00308078	D011537	Pruritus
	CHEMBL3989915	D006177	DIFELIKEFALIN	Gynecomastia	0	Never tested	0.00323736	D011537	Pruritus
	CHEMBL3989915	D003680	DIFELIKEFALIN	Deglutition Disorders	0	Never tested	0.00429974	D011537	Pruritus
	CHEMBL3989915	D013575	DIFELIKEFALIN	Syncope	0	Never tested	0.00354158	D011537	Pruritus
	CHEMBL3989915	D006547	DIFELIKEFALIN	Hernia	0	Never tested	0.0035712	D011537	Pruritus
	CHEMBL3989915	D008113	DIFELIKEFALIN	Liver Neoplasms	0	Never tested	0.00249048	D011537	Pruritus
	CHEMBL3989915	D011471	DIFELIKEFALIN	Prostatic Neoplasms	0	Never tested	0.000941565	D051436	Renal Insufficiency, Chronic
	CHEMBL3989915	D000647	DIFELIKEFALIN	Amnesia	0	Never tested	0.0042342	D011537	Pruritus
	CHEMBL3989915	D000152	DIFELIKEFALIN	Acne Vulgaris	0	Never tested	0.1158	D051436	Renal Insufficiency, Chronic
	CHEMBL3989915	D015352	DIFELIKEFALIN	Dry Eye Syndromes	0	Never tested	0.000936676	D051436	Renal Insufficiency, Chronic
	CHEMBL3989915	D005705	DIFELIKEFALIN	Gallbladder Diseases	0	Never tested	0.0032904	D011537	Pruritus
	CHEMBL3989915	D001851	DIFELIKEFALIN	Bone Diseases, Metabolic	0	Never tested	0.00272838	D011537	Pruritus
	CHEMBL3989915	D010024	DIFELIKEFALIN	Osteoporosis	0	Never tested	0.00309151	D011537	Pruritus
	CHEMBL3989915	D009443	DIFELIKEFALIN	Neuritis	0	Never tested	0.00189184	D011537	Pruritus
	CHEMBL3989915	D010538	DIFELIKEFALIN	Peritonitis	0	Never tested	0.00288215	D011537	Pruritus
	CHEMBL3989915	D011565	DIFELIKEFALIN	Psoriasis	0	Never tested	0.000837179	D051436	Renal Insufficiency, Chronic
	CHEMBL3989915	D006042	DIFELIKEFALIN	Goiter	0	Never tested	0.000858779	D051436	Renal Insufficiency, Chronic
	CHEMBL3989915	D013964	DIFELIKEFALIN	Thyroid Neoplasms	0	Never tested	0.00109562	D051436	Renal Insufficiency, Chronic
	CHEMBL3989915	D007018	DIFELIKEFALIN	Hypopituitarism	0	Never tested	0.00113999	D051436	Renal Insufficiency, Chronic
	CHEMBL3989915	D000075224	DIFELIKEFALIN	Cardiac Conduction System Disease	0	Never tested	0.00325333	D011537	Pruritus
	CHEMBL3989915	D003731	DIFELIKEFALIN	Dental Caries	0	Never tested	0.000994877	D051436	Renal Insufficiency, Chronic
	CHEMBL3989915	D011111	DIFELIKEFALIN	Polymyalgia Rheumatica	0	Never tested	0.0028	D011537	Pruritus
	CHEMBL3989915	D014581	DIFELIKEFALIN	Urticaria	0	Never tested	0.000913363	D051436	Renal Insufficiency, Chronic
	CHEMBL3989915	D010031	DIFELIKEFALIN	Otitis	0	Never tested	0.00107929	D051436	Renal Insufficiency, Chronic
	CHEMBL3989915	D019966	DIFELIKEFALIN	Substance-Related Disorders	0	Never tested	0.00296351	D011537	Pruritus
	CHEMBL3989949	D003424	CENOBAMATE	Crohn Disease	0	Never tested	0.000937285	D004827	Epilepsy
	CHEMBL3989949	D002761	CENOBAMATE	Cholangitis	0	Never tested	0.000695347	D004827	Epilepsy
	CHEMBL3989949	D017098	CENOBAMATE	IgA Deficiency	0	Status unknown	0.0011226	D004827	Epilepsy
	CHEMBL3989949	D000505	CENOBAMATE	Alopecia	0	Never tested	0.000696455	D004827	Epilepsy
	CHEMBL3989949	D001943	CENOBAMATE	Breast Neoplasms	0	Never tested	0.000548155	D004827	Epilepsy
	CHEMBL3989949	D000230	CENOBAMATE	Adenocarcinoma	0	Never tested	0.000769935	D004827	Epilepsy
	CHEMBL3989949	D012005	CENOBAMATE	Rectal Prolapse	0	Status unknown	0.00077774	D004827	Epilepsy
	CHEMBL3989949	D005756	CENOBAMATE	Gastritis	0	Never tested	0.000564993	D004827	Epilepsy
	CHEMBL3989949	D000076385	CENOBAMATE	Diverticular Diseases	0	Never tested	0.000699158	D004827	Epilepsy
	CHEMBL3989949	D009447	CENOBAMATE	Neuroblastoma	0	Never tested	0.00116854	D004827	Epilepsy
	CHEMBL3989949	D008228	CENOBAMATE	Lymphoma, Non-Hodgkin	0	Never tested	0.000898842	D004827	Epilepsy
	CHEMBL3989949	D001749	CENOBAMATE	Urinary Bladder Neoplasms	0	Never tested	0.00134471	D004827	Epilepsy
	CHEMBL3989949	D000380	CENOBAMATE	Agranulocytosis	0	Never tested	0.00345495	D004827	Epilepsy
	CHEMBL3989949	D010689	CENOBAMATE	Phlebitis	0	Never tested	0.00471884	D004827	Epilepsy
	CHEMBL3989949	D010996	CENOBAMATE	Pleural Effusion	0	Never tested	0.00252644	D004827	Epilepsy
	CHEMBL3989949	D011030	CENOBAMATE	Pneumothorax	0	Never tested	0.00101632	D004827	Epilepsy
	CHEMBL3989949	D002764	CENOBAMATE	Cholecystitis	0	Never tested	0.00103284	D004827	Epilepsy
	CHEMBL3989949	D008010	CENOBAMATE	Lichen Planus	0	Never tested	0.00115621	D004827	Epilepsy
	CHEMBL3989949	D011470	CENOBAMATE	Prostatic Hyperplasia	0	Never tested	0.00110992	D004827	Epilepsy
	CHEMBL3989949	D011472	CENOBAMATE	Prostatitis	0	Never tested	0.0041893	D004827	Epilepsy
	CHEMBL3989949	D005348	CENOBAMATE	Fibrocystic Breast Disease	0	Never tested	0.00366159	D004827	Epilepsy
	CHEMBL3989949	D006177	CENOBAMATE	Gynecomastia	0	Never tested	0.00111263	D004827	Epilepsy
	CHEMBL3989949	D006471	CENOBAMATE	Gastrointestinal Hemorrhage	0	Never tested	0.0037115	D004827	Epilepsy
	CHEMBL3989949	D010437	CENOBAMATE	Peptic Ulcer	0	Never tested	0.00104996	D004827	Epilepsy
	CHEMBL3989949	D006547	CENOBAMATE	Hernia	0	Never tested	0.00112807	D004827	Epilepsy
	CHEMBL3989949	D006689	CENOBAMATE	Hodgkin Disease	0	Never tested	0.00087369	D004827	Epilepsy
	CHEMBL3989949	D008113	CENOBAMATE	Liver Neoplasms	0	Never tested	0.00111333	D004827	Epilepsy
	CHEMBL3989949	D010051	CENOBAMATE	Ovarian Neoplasms	0	Never tested	0.000663751	D004827	Epilepsy
	CHEMBL3989949	D007951	CENOBAMATE	Leukemia, Myeloid	0	Never tested	0.00302097	D004827	Epilepsy
	CHEMBL3989949	D003248	CENOBAMATE	Constipation	0	Never tested	0.00102291	D004827	Epilepsy
	CHEMBL3989949	D004381	CENOBAMATE	Duodenal Ulcer	0	Never tested	0.00113109	D004827	Epilepsy
	CHEMBL3989949	D005705	CENOBAMATE	Gallbladder Diseases	0	Never tested	0.00101027	D004827	Epilepsy
	CHEMBL3989949	D010538	CENOBAMATE	Peritonitis	0	Never tested	0.00104208	D004827	Epilepsy
	CHEMBL3989949	D012393	CENOBAMATE	Rosacea	0	Never tested	0.00120175	D004827	Epilepsy
	CHEMBL3989949	D010001	CENOBAMATE	Osteitis Deformans	0	Never tested	0.00121019	D004827	Epilepsy
	CHEMBL3989949	D012878	CENOBAMATE	Skin Neoplasms	0	Never tested	0.00385782	D004827	Epilepsy
	CHEMBL3989949	D009260	CENOBAMATE	Nail Diseases	0	Never tested	0.00523203	D004827	Epilepsy
	CHEMBL3989949	D011111	CENOBAMATE	Polymyalgia Rheumatica	0	Never tested	0.00455087	D004827	Epilepsy
	CHEMBL3989974	D008268	CEFIDEROCOL	Macular Degeneration	0	Never tested	0.00328548	D011704	Pyelonephritis
	CHEMBL3989974	D008881	CEFIDEROCOL	Migraine Disorders	0	Never tested	0.00190277	D011704	Pyelonephritis
	CHEMBL3989974	D001714	CEFIDEROCOL	Bipolar Disorder	0	Never tested	0.00567686	D011704	Pyelonephritis
	CHEMBL3989974	D001281	CEFIDEROCOL	Atrial Fibrillation	0	Never tested	0.00272079	D011704	Pyelonephritis
	CHEMBL3989974	D000380	CEFIDEROCOL	Agranulocytosis	0	Never tested	0.00290903	D011704	Pyelonephritis
	CHEMBL3989974	D012893	CEFIDEROCOL	Sleep Wake Disorders	0	Never tested	0.00357648	D011704	Pyelonephritis
	CHEMBL3989974	D006429	CEFIDEROCOL	Hemiplegia	0	Never tested	0.00364987	D011704	Pyelonephritis
	CHEMBL3989974	D013345	CEFIDEROCOL	Subarachnoid Hemorrhage	0	Never tested	0.00320057	D011704	Pyelonephritis
	CHEMBL3989974	D002543	CEFIDEROCOL	Cerebral Hemorrhage	0	Never tested	0.00358626	D011704	Pyelonephritis
