## Supplementary Table 1 for "Genetic similarity among 178 disease phenotypes predicts therapeutic and side effects for 1,711 drugs" (part 6 of 39)

### Sheet: pheno_dissimilar_pairs (continued)
	Table S1 A. Predicted probabilities of drug-disease pairs being an indication using only phenotypically dissimilar drug indication-disease pairs for model training (based on Open Targets, UK HRCS, ICD-10 disease annotations and ClinGraph embedding cosine similarity < -0.1). Each row corresponds to a drug-disease pair and includes the drug ChEMBL ID and name, the disease MeSH ID and name, an indicator of whether the drug is a known indication for the disease, and the maximum clinical trial phase reached (“Status unknown” indicates that clinical trial data is not available for the drug or disease). We also report the predicted probability and the drug indications whose genetic similarity to the candidate disease is used to compute the predicted probability.
	CHEMBL3989974	D010689	CEFIDEROCOL	Phlebitis	0	Never tested	0.00392393	D011704	Pyelonephritis
	CHEMBL3989974	D011030	CEFIDEROCOL	Pneumothorax	0	Never tested	0.00196045	D011704	Pyelonephritis
	CHEMBL3989974	D014060	CEFIDEROCOL	Tongue Diseases	0	Status unknown	0.00278283	D011704	Pyelonephritis
	CHEMBL3989974	D003680	CEFIDEROCOL	Deglutition Disorders	0	Never tested	0.00225002	D011704	Pyelonephritis
	CHEMBL3989974	D014717	CEFIDEROCOL	Vertigo	0	Never tested	0.00292609	D011704	Pyelonephritis
	CHEMBL3989974	D013575	CEFIDEROCOL	Syncope	0	Never tested	0.00271361	D011704	Pyelonephritis
	CHEMBL3989974	D000647	CEFIDEROCOL	Amnesia	0	Never tested	0.00323487	D011704	Pyelonephritis
	CHEMBL3989974	D015837	CEFIDEROCOL	Vestibular Diseases	0	Never tested	0.00227047	D011704	Pyelonephritis
	CHEMBL3989974	D005705	CEFIDEROCOL	Gallbladder Diseases	0	Never tested	0.0040486	D011704	Pyelonephritis
	CHEMBL3989974	D001851	CEFIDEROCOL	Bone Diseases, Metabolic	0	Never tested	0.005069	D011704	Pyelonephritis
	CHEMBL3989974	D010024	CEFIDEROCOL	Osteoporosis	0	Never tested	0.00320668	D011704	Pyelonephritis
	CHEMBL3989974	D012393	CEFIDEROCOL	Rosacea	0	Never tested	0.00330549	D011704	Pyelonephritis
	CHEMBL3989974	D009260	CEFIDEROCOL	Nail Diseases	0	Never tested	0.00205182	D011704	Pyelonephritis
	CHEMBL3989974	D011111	CEFIDEROCOL	Polymyalgia Rheumatica	0	Never tested	0.00213879	D011704	Pyelonephritis
	CHEMBL3989974	D019966	CEFIDEROCOL	Substance-Related Disorders	0	Never tested	0.00669529	D011704	Pyelonephritis
	CHEMBL3990029	D001008	RISANKIZUMAB	Anxiety Disorders	0	Never tested	0.00105999	D011565	Psoriasis
	CHEMBL3990029	D000856	RISANKIZUMAB	Anorexia Nervosa	0	Never tested	0.00100813	D011565	Psoriasis
	CHEMBL3990029	D013771	RISANKIZUMAB	Tetralogy of Fallot	0	Never tested	0.119204	D011565	Psoriasis
	CHEMBL3990029	D003424	RISANKIZUMAB	Crohn Disease	0	Phase III	0.0119702	D011565	Psoriasis
	CHEMBL3990029	D008268	RISANKIZUMAB	Macular Degeneration	0	Never tested	0.00106294	D011565	Psoriasis
	CHEMBL3990029	D007037	RISANKIZUMAB	Hypothyroidism	0	Never tested	0.00952575	D011565	Psoriasis
	CHEMBL3990029	D008881	RISANKIZUMAB	Migraine Disorders	0	Never tested	0.00072853	D011565	Psoriasis
	CHEMBL3990029	D012005	RISANKIZUMAB	Rectal Prolapse	0	Status unknown	0.000981517	D011565	Psoriasis
	CHEMBL3990029	D014029	RISANKIZUMAB	Tobacco Use Disorder	0	Never tested	0.000954015	D011565	Psoriasis
	CHEMBL3990029	D000076385	RISANKIZUMAB	Diverticular Diseases	0	Never tested	0.0011216	D011565	Psoriasis
	CHEMBL3990029	D007319	RISANKIZUMAB	Sleep Initiation and Maintenance Disorders	0	Never tested	0.000750966	D011565	Psoriasis
	CHEMBL3990029	D009798	RISANKIZUMAB	Ocular Hypertension	0	Never tested	0.00112519	D011565	Psoriasis
	CHEMBL3990029	D000437	RISANKIZUMAB	Alcoholism	0	Never tested	0.000921605	D011565	Psoriasis
	CHEMBL3990029	D001714	RISANKIZUMAB	Bipolar Disorder	0	Never tested	0.257131	D011565	Psoriasis
	CHEMBL3990029	D000544	RISANKIZUMAB	Alzheimer Disease	0	Never tested	0.00133286	D011565	Psoriasis
	CHEMBL3990029	D051436	RISANKIZUMAB	Renal Insufficiency, Chronic	0	Never tested	0.000750589	D011565	Psoriasis
	CHEMBL3990029	D003863	RISANKIZUMAB	Depression	0	Never tested	0.00798428	D011565	Psoriasis
	CHEMBL3990029	D000419	RISANKIZUMAB	Albuminuria	0	Never tested	0.00104515	D011565	Psoriasis
	CHEMBL3990029	D001281	RISANKIZUMAB	Atrial Fibrillation	0	Never tested	0.00102742	D011565	Psoriasis
	CHEMBL3990029	D006327	RISANKIZUMAB	Heart Block	0	Never tested	0.000899904	D011565	Psoriasis
	CHEMBL3990029	D000380	RISANKIZUMAB	Agranulocytosis	0	Never tested	0.00182417	D011565	Psoriasis
	CHEMBL3990029	D012893	RISANKIZUMAB	Sleep Wake Disorders	0	Never tested	0.00102951	D011565	Psoriasis
	CHEMBL3990029	D006429	RISANKIZUMAB	Hemiplegia	0	Never tested	0.00697807	D011565	Psoriasis
	CHEMBL3990029	D009202	RISANKIZUMAB	Cardiomyopathies	0	Never tested	0.00124137	D011565	Psoriasis
	CHEMBL3990029	D013345	RISANKIZUMAB	Subarachnoid Hemorrhage	0	Never tested	0.000812516	D011565	Psoriasis
	CHEMBL3990029	D002543	RISANKIZUMAB	Cerebral Hemorrhage	0	Never tested	0.00100889	D011565	Psoriasis
	CHEMBL3990029	D002544	RISANKIZUMAB	Cerebral Infarction	0	Never tested	0.00335047	D011565	Psoriasis
	CHEMBL3990029	D050197	RISANKIZUMAB	Arteriosclerosis	0	Never tested	0.00157589	D011565	Psoriasis
	CHEMBL3990029	D010689	RISANKIZUMAB	Phlebitis	0	Never tested	0.00718681	D011565	Psoriasis
	CHEMBL3990029	D002764	RISANKIZUMAB	Cholecystitis	0	Never tested	0.000780661	D011565	Psoriasis
	CHEMBL3990029	D005348	RISANKIZUMAB	Fibrocystic Breast Disease	0	Never tested	0.00163243	D011565	Psoriasis
	CHEMBL3990029	D006177	RISANKIZUMAB	Gynecomastia	0	Never tested	0.00101891	D011565	Psoriasis
	CHEMBL3990029	D003680	RISANKIZUMAB	Deglutition Disorders	0	Never tested	0.00346068	D011565	Psoriasis
	CHEMBL3990029	D013575	RISANKIZUMAB	Syncope	0	Never tested	0.00330868	D011565	Psoriasis
	CHEMBL3990029	D006547	RISANKIZUMAB	Hernia	0	Never tested	0.000780934	D011565	Psoriasis
	CHEMBL3990029	D008113	RISANKIZUMAB	Liver Neoplasms	0	Never tested	0.000768766	D011565	Psoriasis
	CHEMBL3990029	D000647	RISANKIZUMAB	Amnesia	0	Never tested	0.000944699	D011565	Psoriasis
	CHEMBL3990029	D005705	RISANKIZUMAB	Gallbladder Diseases	0	Never tested	0.000897769	D011565	Psoriasis
	CHEMBL3990029	D001851	RISANKIZUMAB	Bone Diseases, Metabolic	0	Never tested	0.0150376	D011565	Psoriasis
	CHEMBL3990029	D009443	RISANKIZUMAB	Neuritis	0	Never tested	0.00549677	D011565	Psoriasis
	CHEMBL3990029	D010538	RISANKIZUMAB	Peritonitis	0	Never tested	0.00102381	D011565	Psoriasis
	CHEMBL3990029	D002546	RISANKIZUMAB	Ischemic Attack, Transient	0	Never tested	0.00359232	D011565	Psoriasis
	CHEMBL3990029	D012891	RISANKIZUMAB	Sleep Apnea Syndromes	0	Never tested	0.0010793	D011565	Psoriasis
	CHEMBL3990029	D010001	RISANKIZUMAB	Osteitis Deformans	0	Never tested	0.00108058	D011565	Psoriasis
	CHEMBL3990029	D000075224	RISANKIZUMAB	Cardiac Conduction System Disease	0	Never tested	0.00312929	D011565	Psoriasis
	CHEMBL3990029	D019966	RISANKIZUMAB	Substance-Related Disorders	0	Never tested	0.00337713	D011565	Psoriasis
	CHEMBL3990276	D001289	TALC	Attention Deficit Disorder with Hyperactivity	0	Never tested	0.000918041	D011030	Pneumothorax
	CHEMBL3990276	D001008	TALC	Anxiety Disorders	0	Never tested	0.00116623	D010996 ||| D011030	Pleural Effusion ||| Pneumothorax
	CHEMBL3990276	D013313	TALC	Stress Disorders, Post-Traumatic	0	Never tested	0.00111209	D011030	Pneumothorax
	CHEMBL3990276	D000856	TALC	Anorexia Nervosa	0	Never tested	0.00103855	D011030	Pneumothorax
	CHEMBL3990276	D015228	TALC	Hypertriglyceridemia	0	Never tested	0.000792625	D011030	Pneumothorax
	CHEMBL3990276	D003324	TALC	Coronary Artery Disease	0	Never tested	0.00431485	D010996 ||| D011030	Pleural Effusion ||| Pneumothorax
	CHEMBL3990276	D009765	TALC	Obesity	0	Never tested	0.00107189	D010996 ||| D011030	Pleural Effusion ||| Pneumothorax
	CHEMBL3990276	D010300	TALC	Parkinson Disease	0	Never tested	0.000941289	D010996 ||| D011030	Pleural Effusion ||| Pneumothorax
	CHEMBL3990276	D001172	TALC	Arthritis, Rheumatoid	0	Never tested	0.00103328	D010996 ||| D011030	Pleural Effusion ||| Pneumothorax
	CHEMBL3990276	D003093	TALC	Colitis, Ulcerative	0	Never tested	0.000930117	D011030	Pneumothorax
	CHEMBL3990276	D015212	TALC	Inflammatory Bowel Diseases	0	Never tested	0.000891069	D011030	Pneumothorax
	CHEMBL3990276	D002761	TALC	Cholangitis	0	Never tested	0.00101036	D011030	Pneumothorax
	CHEMBL3990276	D008268	TALC	Macular Degeneration	0	Never tested	0.00447617	D010996	Pleural Effusion
	CHEMBL3990276	D034381	TALC	Hearing Loss	0	Never tested	0.00106894	D011030	Pneumothorax
	CHEMBL3990276	D019226	TALC	Oral Ulcer	0	Never tested	0.00103702	D011030	Pneumothorax
	CHEMBL3990276	D000787	TALC	Angina Pectoris	0	Never tested	0.102643	D010996 ||| D011030	Pleural Effusion ||| Pneumothorax
	CHEMBL3990276	D005764	TALC	Gastroesophageal Reflux	0	Never tested	0.000859413	D011030	Pneumothorax
	CHEMBL3990276	D007037	TALC	Hypothyroidism	0	Never tested	0.000967312	D011030	Pneumothorax
	CHEMBL3990276	D008881	TALC	Migraine Disorders	0	Never tested	0.00363258	D010996	Pleural Effusion
	CHEMBL3990276	D004485	TALC	Eczema	0	Never tested	0.000879861	D011030	Pneumothorax
	CHEMBL3990276	D006937	TALC	Hypercholesterolemia	0	Never tested	0.000997627	D010996 ||| D011030	Pleural Effusion ||| Pneumothorax
	CHEMBL3990276	D002280	TALC	Carcinoma, Basal Cell	0	Never tested	0.0130797	D011030	Pneumothorax
	CHEMBL3990276	D000230	TALC	Adenocarcinoma	0	Never tested	0.0010594	D011030	Pneumothorax
	CHEMBL3990276	D002386	TALC	Cataract	0	Never tested	0.00115915	D010996 ||| D011030	Pleural Effusion ||| Pneumothorax
	CHEMBL3990276	D006552	TALC	Hernia, Inguinal	0	Never tested	0.000991562	D010996 ||| D011030	Pleural Effusion ||| Pneumothorax
	CHEMBL3990276	D009203	TALC	Myocardial Infarction	0	Never tested	0.0143203	D010996 ||| D011030	Pleural Effusion ||| Pneumothorax
	CHEMBL3990276	D005756	TALC	Gastritis	0	Never tested	0.0008372	D011030	Pneumothorax
	CHEMBL3990276	D007319	TALC	Sleep Initiation and Maintenance Disorders	0	Never tested	0.00115074	D010996 ||| D011030	Pleural Effusion ||| Pneumothorax
	CHEMBL3990276	D009290	TALC	Narcolepsy	0	Never tested	0.00093693	D010996 ||| D011030	Pleural Effusion ||| Pneumothorax
	CHEMBL3990276	D003922	TALC	Diabetes Mellitus, Type 1	0	Never tested	0.00963136	D011030	Pneumothorax
	CHEMBL3990276	D002446	TALC	Celiac Disease	0	Never tested	0.00113787	D011030	Pneumothorax
	CHEMBL3990276	D008105	TALC	Liver Cirrhosis, Biliary	0	Never tested	0.000942118	D011030	Pneumothorax
	CHEMBL3990276	D014820	TALC	Vitiligo	0	Never tested	0.00107497	D011030	Pneumothorax
	CHEMBL3990276	D009447	TALC	Neuroblastoma	0	Never tested	0.00117349	D011030	Pneumothorax
	CHEMBL3990276	D012559	TALC	Schizophrenia	0	Never tested	0.111596	D010996 ||| D011030	Pleural Effusion ||| Pneumothorax
	CHEMBL3990276	D000690	TALC	Amyotrophic Lateral Sclerosis	0	Never tested	0.00121663	D011030	Pneumothorax
	CHEMBL3990276	D008180	TALC	Lupus Erythematosus, Systemic	0	Never tested	0.000856752	D011030	Pneumothorax
	CHEMBL3990276	D000437	TALC	Alcoholism	0	Never tested	0.00101403	D011030	Pneumothorax
	CHEMBL3990276	D000067877	TALC	Autism Spectrum Disorder	0	Never tested	0.00118532	D011030	Pneumothorax
	CHEMBL3990276	D001714	TALC	Bipolar Disorder	0	Never tested	0.00210452	D010996	Pleural Effusion
	CHEMBL3990276	D009771	TALC	Obsessive-Compulsive Disorder	0	Never tested	0.00112276	D011030	Pneumothorax
	CHEMBL3990276	D003924	TALC	Diabetes Mellitus, Type 2	0	Never tested	0.00080976	D011030	Pneumothorax
	CHEMBL3990276	D000544	TALC	Alzheimer Disease	0	Never tested	0.000763128	D011030	Pneumothorax
	CHEMBL3990276	D004827	TALC	Epilepsy	0	Never tested	0.0011022	D010996 ||| D011030	Pleural Effusion ||| Pneumothorax
	CHEMBL3990276	D005901	TALC	Glaucoma	0	Never tested	0.00112152	D010996 ||| D011030	Pleural Effusion ||| Pneumothorax
	CHEMBL3990276	D013167	TALC	Spondylitis, Ankylosing	0	Never tested	0.00115572	D011030	Pneumothorax
	CHEMBL3990276	D003863	TALC	Depression	0	Never tested	0.00107528	D010996 ||| D011030	Pleural Effusion ||| Pneumothorax
	CHEMBL3990276	D010003	TALC	Osteoarthritis	0	Never tested	0.00104502	D010996 ||| D011030	Pleural Effusion ||| Pneumothorax
	CHEMBL3990276	D006973	TALC	Hypertension	0	Never tested	0.000825752	D010996 ||| D011030	Pleural Effusion ||| Pneumothorax
	CHEMBL3990276	D006327	TALC	Heart Block	0	Never tested	0.00369776	D010996	Pleural Effusion
	CHEMBL3990276	D055623	TALC	Keratosis, Actinic	0	Never tested	0.000943325	D011030	Pneumothorax
	CHEMBL3990276	D008175	TALC	Lung Neoplasms	0	Never tested	0.184734	D011030	Pneumothorax
	CHEMBL3990276	D008545	TALC	Melanoma	0	Never tested	0.000792656	D011030	Pneumothorax
	CHEMBL3990276	D002294	TALC	Carcinoma, Squamous Cell	0	Never tested	0.00109079	D011030	Pneumothorax
	CHEMBL3990276	D002349	TALC	Carpal Tunnel Syndrome	0	Never tested	0.00104947	D010996 ||| D011030	Pleural Effusion ||| Pneumothorax
	CHEMBL3990276	D016883	TALC	Diabetic Ketoacidosis	0	Never tested	0.00111687	D010996 ||| D011030	Pleural Effusion ||| Pneumothorax
	CHEMBL3990276	D007889	TALC	Leiomyoma	0	Never tested	0.000961539	D010996 ||| D011030	Pleural Effusion ||| Pneumothorax
	CHEMBL3990276	D018798	TALC	Anemia, Iron-Deficiency	0	Never tested	0.0010126	D011030	Pneumothorax
	CHEMBL3990276	D012893	TALC	Sleep Wake Disorders	0	Never tested	0.00259654	D010996	Pleural Effusion
	CHEMBL3990276	D011655	TALC	Pulmonary Embolism	0	Never tested	0.00113275	D011030	Pneumothorax
	CHEMBL3990276	D009202	TALC	Cardiomyopathies	0	Never tested	0.00119752	D010996 ||| D011030	Pleural Effusion ||| Pneumothorax
	CHEMBL3990276	D013345	TALC	Subarachnoid Hemorrhage	0	Never tested	0.00394913	D010996	Pleural Effusion
	CHEMBL3990276	D002543	TALC	Cerebral Hemorrhage	0	Never tested	0.00367127	D010996	Pleural Effusion
	CHEMBL3990276	D002544	TALC	Cerebral Infarction	0	Never tested	0.00558087	D010996 ||| D011030	Pleural Effusion ||| Pneumothorax
	CHEMBL3990276	D050197	TALC	Arteriosclerosis	0	Never tested	0.11016	D010996 ||| D011030	Pleural Effusion ||| Pneumothorax
	CHEMBL3990276	D006484	TALC	Hemorrhoids	0	Never tested	0.00100932	D011030	Pneumothorax
	CHEMBL3990276	D007022	TALC	Hypotension	0	Never tested	0.00794827	D010996 ||| D011030	Pleural Effusion ||| Pneumothorax
	CHEMBL3990276	D004941	TALC	Esophagitis	0	Never tested	0.00369453	D011030	Pneumothorax
	CHEMBL3990276	D013276	TALC	Stomach Ulcer	0	Never tested	0.000947261	D011030	Pneumothorax
	CHEMBL3990276	D004415	TALC	Dyspepsia	0	Never tested	0.00374775	D011030	Pneumothorax
	CHEMBL3990276	D002769	TALC	Cholelithiasis	0	Never tested	0.00095826	D011030	Pneumothorax
	CHEMBL3990276	D008286	TALC	Malabsorption Syndromes	0	Never tested	0.00387136	D011030	Pneumothorax
	CHEMBL3990276	D011537	TALC	Pruritus	0	Never tested	0.00193391	D011030	Pneumothorax
	CHEMBL3990276	D017492	TALC	Keratosis, Seborrheic	0	Never tested	0.00101329	D011030	Pneumothorax
	CHEMBL3990276	D011704	TALC	Pyelonephritis	0	Never tested	0.00346263	D011030	Pneumothorax
	CHEMBL3990276	D007676	TALC	Kidney Failure, Chronic	0	Never tested	0.00114422	D010996 ||| D011030	Pleural Effusion ||| Pneumothorax
	CHEMBL3990276	D003556	TALC	Cystitis	0	Never tested	0.00108495	D011030	Pneumothorax
	CHEMBL3990276	D004715	TALC	Endometriosis	0	Never tested	0.000812919	D011030	Pneumothorax
	CHEMBL3990276	D001201	TALC	Ascites	0	Never tested	0.00339643	D011030	Pneumothorax
	CHEMBL3990276	D005076	TALC	Exanthema	0	Never tested	0.00267404	D011030	Pneumothorax
	CHEMBL3990276	D007766	TALC	Lacrimal Apparatus Diseases	0	Never tested	0.00204446	D010996 ||| D011030	Pleural Effusion ||| Pneumothorax
	CHEMBL3990276	D006471	TALC	Gastrointestinal Hemorrhage	0	Never tested	0.00227193	D011030	Pneumothorax
	CHEMBL3990276	D010437	TALC	Peptic Ulcer	0	Never tested	0.00079128	D011030	Pneumothorax
	CHEMBL3990276	D005921	TALC	Glomerulonephritis	0	Never tested	0.00103257	D011030	Pneumothorax
	CHEMBL3990276	D006333	TALC	Heart Failure	0	Never tested	0.00103204	D010996 ||| D011030	Pleural Effusion ||| Pneumothorax
	CHEMBL3990276	D006689	TALC	Hodgkin Disease	0	Never tested	0.000971009	D011030	Pneumothorax
	CHEMBL3990276	D010051	TALC	Ovarian Neoplasms	0	Never tested	0.00108545	D011030	Pneumothorax
	CHEMBL3990276	D011471	TALC	Prostatic Neoplasms	0	Never tested	0.000851947	D011030	Pneumothorax
	CHEMBL3990276	D000647	TALC	Amnesia	0	Never tested	0.00524323	D010996	Pleural Effusion
	CHEMBL3990276	D007951	TALC	Leukemia, Myeloid	0	Never tested	0.00508991	D011030	Pneumothorax
	CHEMBL3990276	D000152	TALC	Acne Vulgaris	0	Never tested	0.00112763	D011030	Pneumothorax
	CHEMBL3990276	D000740	TALC	Anemia	0	Never tested	0.00110428	D011030	Pneumothorax
	CHEMBL3990276	D001064	TALC	Appendicitis	0	Never tested	0.00108568	D011030	Pneumothorax
	CHEMBL3990276	D015352	TALC	Dry Eye Syndromes	0	Never tested	0.00128697	D010996 ||| D011030	Pleural Effusion ||| Pneumothorax
	CHEMBL3990276	D004381	TALC	Duodenal Ulcer	0	Never tested	0.00101733	D011030	Pneumothorax
	CHEMBL3990276	D006073	TALC	Gout	0	Never tested	0.0011023	D010996 ||| D011030	Pleural Effusion ||| Pneumothorax
	CHEMBL3990276	D001145	TALC	Arrhythmias, Cardiac	0	Never tested	0.00115612	D010996 ||| D011030	Pleural Effusion ||| Pneumothorax
	CHEMBL3990276	D043183	TALC	Irritable Bowel Syndrome	0	Never tested	0.00102888	D011030	Pneumothorax
	CHEMBL3990276	D012163	TALC	Retinal Detachment	0	Never tested	0.00112438	D010996 ||| D011030	Pleural Effusion ||| Pneumothorax
	CHEMBL3990276	D006042	TALC	Goiter	0	Never tested	0.000764814	D010996 ||| D011030	Pleural Effusion ||| Pneumothorax
	CHEMBL3990276	D002546	TALC	Ischemic Attack, Transient	0	Never tested	0.00169819	D010996 ||| D011030	Pleural Effusion ||| Pneumothorax
	CHEMBL3990276	D000083242	TALC	Ischemic Stroke	0	Never tested	0.0015433	D010996 ||| D011030	Pleural Effusion ||| Pneumothorax
	CHEMBL3990276	D013921	TALC	Thrombocytopenia	0	Never tested	0.00384987	D011030	Pneumothorax
	CHEMBL3990276	D015179	TALC	Colorectal Neoplasms	0	Never tested	0.000918696	D011030	Pneumothorax
	CHEMBL3990276	D006627	TALC	Hirschsprung Disease	0	Never tested	0.00105961	D011030	Pneumothorax
	CHEMBL3990276	D013964	TALC	Thyroid Neoplasms	0	Never tested	0.00103826	D011030	Pneumothorax
	CHEMBL3990276	D007018	TALC	Hypopituitarism	0	Never tested	0.00116064	D011030	Pneumothorax
	CHEMBL3990276	D016055	TALC	Urinary Retention	0	Never tested	0.00290441	D010996 ||| D011030	Pleural Effusion ||| Pneumothorax
	CHEMBL3990276	D011141	TALC	Polyuria	0	Never tested	0.00304019	D010996 ||| D011030	Pleural Effusion ||| Pneumothorax
	CHEMBL3990276	D016491	TALC	Peripheral Vascular Diseases	0	Never tested	0.00440728	D010996 ||| D011030	Pleural Effusion ||| Pneumothorax
	CHEMBL3990276	D013118	TALC	Spinal Cord Diseases	0	Never tested	0.0010584	D010996 ||| D011030	Pleural Effusion ||| Pneumothorax
	CHEMBL3990276	D014581	TALC	Urticaria	0	Never tested	0.00117349	D011030	Pneumothorax
	CHEMBL3990276	D014648	TALC	Varicose Veins	0	Never tested	0.000851735	D011030	Pneumothorax
	CHEMBL3990276	D010031	TALC	Otitis	0	Never tested	0.00122509	D011030	Pneumothorax
	CHEMBL3990276	D019966	TALC	Substance-Related Disorders	0	Never tested	0.00364697	D010996	Pleural Effusion
	CHEMBL3990276	D015155	TALC	Esophageal Spasm, Diffuse	0	Never tested	0.00115147	D010996 ||| D011030	Pleural Effusion ||| Pneumothorax
	CHEMBL3991065	D009765	ATOGEPANT	Obesity	0	Never tested	0.000728666	D008881	Migraine Disorders
	CHEMBL3991065	D001172	ATOGEPANT	Arthritis, Rheumatoid	0	Never tested	0.000439453	D008881	Migraine Disorders
	CHEMBL3991065	D003424	ATOGEPANT	Crohn Disease	0	Never tested	0.000543205	D008881	Migraine Disorders
	CHEMBL3991065	D003093	ATOGEPANT	Colitis, Ulcerative	0	Never tested	0.000695819	D008881	Migraine Disorders
	CHEMBL3991065	D015212	ATOGEPANT	Inflammatory Bowel Diseases	0	Never tested	0.000745115	D008881	Migraine Disorders
	CHEMBL3991065	D002761	ATOGEPANT	Cholangitis	0	Never tested	0.00144172	D008881	Migraine Disorders
	CHEMBL3991065	D034381	ATOGEPANT	Hearing Loss	0	Never tested	0.000876342	D008881	Migraine Disorders
	CHEMBL3991065	D019226	ATOGEPANT	Oral Ulcer	0	Never tested	0.0356816	D008881	Migraine Disorders
	CHEMBL3991065	D065631	ATOGEPANT	Rhinitis, Allergic	0	Never tested	0.00301012	D008881	Migraine Disorders
	CHEMBL3991065	D001249	ATOGEPANT	Asthma	0	Never tested	0.000841162	D008881	Migraine Disorders
	CHEMBL3991065	D005764	ATOGEPANT	Gastroesophageal Reflux	0	Never tested	0.000837561	D008881	Migraine Disorders
	CHEMBL3991065	D004485	ATOGEPANT	Eczema	0	Never tested	0.00154589	D008881	Migraine Disorders
	CHEMBL3991065	D006937	ATOGEPANT	Hypercholesterolemia	0	Never tested	0.000910326	D008881	Migraine Disorders
	CHEMBL3991065	D001943	ATOGEPANT	Breast Neoplasms	0	Never tested	0.000607234	D008881	Migraine Disorders
	CHEMBL3991065	D002280	ATOGEPANT	Carcinoma, Basal Cell	0	Never tested	0.00676155	D008881	Migraine Disorders
	CHEMBL3991065	D000230	ATOGEPANT	Adenocarcinoma	0	Never tested	0.00113713	D008881	Migraine Disorders
	CHEMBL3991065	D006552	ATOGEPANT	Hernia, Inguinal	0	Never tested	0.00114734	D008881	Migraine Disorders
	CHEMBL3991065	D012005	ATOGEPANT	Rectal Prolapse	0	Status unknown	0.000727499	D008881	Migraine Disorders
	CHEMBL3991065	D005756	ATOGEPANT	Gastritis	0	Never tested	0.000767434	D008881	Migraine Disorders
	CHEMBL3991065	D006548	ATOGEPANT	Hernia, Diaphragmatic	0	Never tested	0.00059188	D008881	Migraine Disorders
	CHEMBL3991065	D002446	ATOGEPANT	Celiac Disease	0	Never tested	0.00110587	D008881	Migraine Disorders
	CHEMBL3991065	D008105	ATOGEPANT	Liver Cirrhosis, Biliary	0	Never tested	0.167975	D008881	Migraine Disorders
	CHEMBL3991065	D014820	ATOGEPANT	Vitiligo	0	Never tested	0.00131698	D008881	Migraine Disorders
	CHEMBL3991065	D009447	ATOGEPANT	Neuroblastoma	0	Never tested	0.000849976	D008881	Migraine Disorders
	CHEMBL3991065	D008180	ATOGEPANT	Lupus Erythematosus, Systemic	0	Never tested	0.00197621	D008881	Migraine Disorders
	CHEMBL3991065	D013167	ATOGEPANT	Spondylitis, Ankylosing	0	Never tested	0.000553523	D008881	Migraine Disorders
	CHEMBL3991065	D010003	ATOGEPANT	Osteoarthritis	0	Never tested	0.00327311	D008881	Migraine Disorders
	CHEMBL3991065	D055623	ATOGEPANT	Keratosis, Actinic	0	Never tested	0.00075835	D008881	Migraine Disorders
	CHEMBL3991065	D001991	ATOGEPANT	Bronchitis	0	Never tested	0.000963408	D008881	Migraine Disorders
	CHEMBL3991065	D008175	ATOGEPANT	Lung Neoplasms	0	Never tested	0.028877	D008881	Migraine Disorders
	CHEMBL3991065	D008545	ATOGEPANT	Melanoma	0	Never tested	0.00173812	D008881	Migraine Disorders
	CHEMBL3991065	D008228	ATOGEPANT	Lymphoma, Non-Hodgkin	0	Never tested	0.143865	D008881	Migraine Disorders
	CHEMBL3991065	D002294	ATOGEPANT	Carcinoma, Squamous Cell	0	Never tested	0.0352293	D008881	Migraine Disorders
	CHEMBL3991065	D016883	ATOGEPANT	Diabetic Ketoacidosis	0	Never tested	0.000830158	D008881	Migraine Disorders
	CHEMBL3991065	D007889	ATOGEPANT	Leiomyoma	0	Never tested	0.000605953	D008881	Migraine Disorders
	CHEMBL3991065	D018798	ATOGEPANT	Anemia, Iron-Deficiency	0	Never tested	0.00111703	D008881	Migraine Disorders
	CHEMBL3991065	D012852	ATOGEPANT	Sinusitis	0	Never tested	0.0263084	D008881	Migraine Disorders
	CHEMBL3991065	D010996	ATOGEPANT	Pleural Effusion	0	Never tested	0.00410608	D008881	Migraine Disorders
	CHEMBL3991065	D004941	ATOGEPANT	Esophagitis	0	Never tested	0.00229231	D008881	Migraine Disorders
	CHEMBL3991065	D013276	ATOGEPANT	Stomach Ulcer	0	Never tested	0.000907354	D008881	Migraine Disorders
	CHEMBL3991065	D004415	ATOGEPANT	Dyspepsia	0	Never tested	0.0100548	D008881	Migraine Disorders
	CHEMBL3991065	D002769	ATOGEPANT	Cholelithiasis	0	Never tested	0.00086267	D008881	Migraine Disorders
	CHEMBL3991065	D002764	ATOGEPANT	Cholecystitis	0	Never tested	0.000922574	D008881	Migraine Disorders
	CHEMBL3991065	D010195	ATOGEPANT	Pancreatitis	0	Never tested	0.00115327	D008881	Migraine Disorders
	CHEMBL3991065	D008286	ATOGEPANT	Malabsorption Syndromes	0	Never tested	0.00405199	D008881	Migraine Disorders
	CHEMBL3991065	D002481	ATOGEPANT	Cellulitis	0	Never tested	0.00254756	D008881	Migraine Disorders
	CHEMBL3991065	D011537	ATOGEPANT	Pruritus	0	Never tested	0.00427853	D008881	Migraine Disorders
	CHEMBL3991065	D017492	ATOGEPANT	Keratosis, Seborrheic	0	Never tested	0.000999206	D008881	Migraine Disorders
	CHEMBL3991065	D011704	ATOGEPANT	Pyelonephritis	0	Never tested	0.00293007	D008881	Migraine Disorders
	CHEMBL3991065	D058186	ATOGEPANT	Acute Kidney Injury	0	Never tested	0.00268026	D008881	Migraine Disorders
	CHEMBL3991065	D007676	ATOGEPANT	Kidney Failure, Chronic	0	Never tested	0.000743636	D008881	Migraine Disorders
	CHEMBL3991065	D003556	ATOGEPANT	Cystitis	0	Never tested	0.00098163	D008881	Migraine Disorders
	CHEMBL3991065	D011472	ATOGEPANT	Prostatitis	0	Never tested	0.00396259	D008881	Migraine Disorders
	CHEMBL3991065	D004715	ATOGEPANT	Endometriosis	0	Never tested	0.00131162	D008881	Migraine Disorders
	CHEMBL3991065	D001201	ATOGEPANT	Ascites	0	Never tested	0.001171	D008881	Migraine Disorders
	CHEMBL3991065	D005076	ATOGEPANT	Exanthema	0	Never tested	0.00150017	D008881	Migraine Disorders
	CHEMBL3991065	D006471	ATOGEPANT	Gastrointestinal Hemorrhage	0	Never tested	0.00404613	D008881	Migraine Disorders
	CHEMBL3991065	D010437	ATOGEPANT	Peptic Ulcer	0	Never tested	0.000736213	D008881	Migraine Disorders
	CHEMBL3991065	D005921	ATOGEPANT	Glomerulonephritis	0	Never tested	0.00082312	D008881	Migraine Disorders
	CHEMBL3991065	D006689	ATOGEPANT	Hodgkin Disease	0	Never tested	0.000915913	D008881	Migraine Disorders
	CHEMBL3991065	D010051	ATOGEPANT	Ovarian Neoplasms	0	Never tested	0.000695539	D008881	Migraine Disorders
	CHEMBL3991065	D011471	ATOGEPANT	Prostatic Neoplasms	0	Never tested	0.00137276	D008881	Migraine Disorders
	CHEMBL3991065	D007951	ATOGEPANT	Leukemia, Myeloid	0	Never tested	0.0069736	D008881	Migraine Disorders
	CHEMBL3991065	D000152	ATOGEPANT	Acne Vulgaris	0	Never tested	0.000727058	D008881	Migraine Disorders
	CHEMBL3991065	D000740	ATOGEPANT	Anemia	0	Never tested	0.00104284	D008881	Migraine Disorders
	CHEMBL3991065	D001064	ATOGEPANT	Appendicitis	0	Never tested	0.00130339	D008881	Migraine Disorders
	CHEMBL3991065	D003248	ATOGEPANT	Constipation	0	Never tested	0.00100389	D008881	Migraine Disorders
	CHEMBL3991065	D004381	ATOGEPANT	Duodenal Ulcer	0	Never tested	0.00101679	D008881	Migraine Disorders
	CHEMBL3991065	D006073	ATOGEPANT	Gout	0	Never tested	0.00140484	D008881	Migraine Disorders
	CHEMBL3991065	D043183	ATOGEPANT	Irritable Bowel Syndrome	0	Never tested	0.0865957	D008881	Migraine Disorders
	CHEMBL3991065	D010998	ATOGEPANT	Pleurisy	0	Never tested	0.00452551	D008881	Migraine Disorders
	CHEMBL3991065	D011565	ATOGEPANT	Psoriasis	0	Never tested	0.000649909	D008881	Migraine Disorders
	CHEMBL3991065	D006042	ATOGEPANT	Goiter	0	Never tested	0.00257804	D008881	Migraine Disorders
	CHEMBL3991065	D015179	ATOGEPANT	Colorectal Neoplasms	0	Never tested	0.00134019	D008881	Migraine Disorders
	CHEMBL3991065	D016055	ATOGEPANT	Urinary Retention	0	Never tested	0.00214204	D008881	Migraine Disorders
	CHEMBL3991065	D011141	ATOGEPANT	Polyuria	0	Never tested	0.0077488	D008881	Migraine Disorders
	CHEMBL3991065	D014581	ATOGEPANT	Urticaria	0	Never tested	0.000914372	D008881	Migraine Disorders
	CHEMBL3991065	D015155	ATOGEPANT	Esophageal Spasm, Diffuse	0	Never tested	0.00102604	D008881	Migraine Disorders
	CHEMBL4	D001008	OFLOXACIN	Anxiety Disorders	0	Never tested	0.00354651	D011472 ||| D002481	Prostatitis ||| Cellulitis
	CHEMBL4	D003324	OFLOXACIN	Coronary Artery Disease	0	Never tested	0.0020258	D011472 ||| D000152	Prostatitis ||| Acne Vulgaris
	CHEMBL4	D009765	OFLOXACIN	Obesity	0	Never tested	0.00356853	D011472	Prostatitis
	CHEMBL4	D010300	OFLOXACIN	Parkinson Disease	0	Never tested	0.00269439	D011472	Prostatitis
	CHEMBL4	D013771	OFLOXACIN	Tetralogy of Fallot	0	Never tested	0.000965108	D001991 ||| D003556 ||| D000152	Bronchitis ||| Cystitis ||| Acne Vulgaris
	CHEMBL4	D003424	OFLOXACIN	Crohn Disease	0	Never tested	0.00174218	D000152	Acne Vulgaris
	CHEMBL4	D017098	OFLOXACIN	IgA Deficiency	0	Status unknown	0.00107359	D001991 ||| D003556 ||| D000152	Bronchitis ||| Cystitis ||| Acne Vulgaris
	CHEMBL4	D008268	OFLOXACIN	Macular Degeneration	0	Never tested	0.022543	D001991 ||| D003556 ||| D011472 ||| D000152	Bronchitis ||| Cystitis ||| Prostatitis ||| Acne Vulgaris
	CHEMBL4	D000505	OFLOXACIN	Alopecia	0	Never tested	0.00101513	D001991 ||| D003556	Bronchitis ||| Cystitis
	CHEMBL4	D000787	OFLOXACIN	Angina Pectoris	0	Never tested	0.00122982	D011472	Prostatitis
	CHEMBL4	D007037	OFLOXACIN	Hypothyroidism	0	Never tested	0.000938997	D001991	Bronchitis
	CHEMBL4	D008881	OFLOXACIN	Migraine Disorders	0	Never tested	0.000850174	D001991 ||| D003556 ||| D011472 ||| D002481 ||| D000152	Bronchitis ||| Cystitis ||| Prostatitis ||| Cellulitis ||| Acne Vulgaris
	CHEMBL4	D006937	OFLOXACIN	Hypercholesterolemia	0	Never tested	0.00330111	D011472	Prostatitis
	CHEMBL4	D012626	OFLOXACIN	Sebaceous Gland Neoplasms	0	Status unknown	0.000987103	D001991 ||| D003556	Bronchitis ||| Cystitis
	CHEMBL4	D001943	OFLOXACIN	Breast Neoplasms	0	Never tested	0.0032095	D002481	Cellulitis
	CHEMBL4	D002386	OFLOXACIN	Cataract	0	Phase unknown	0.00352177	D011472	Prostatitis
	CHEMBL4	D014029	OFLOXACIN	Tobacco Use Disorder	0	Never tested	0.228701	D001991 ||| D003556 ||| D000152	Bronchitis ||| Cystitis ||| Acne Vulgaris
	CHEMBL4	D009203	OFLOXACIN	Myocardial Infarction	0	Never tested	0.0035806	D011472	Prostatitis
	CHEMBL4	D000076385	OFLOXACIN	Diverticular Diseases	0	Never tested	0.0010372	D001991 ||| D003556 ||| D000152	Bronchitis ||| Cystitis ||| Acne Vulgaris
	CHEMBL4	D007319	OFLOXACIN	Sleep Initiation and Maintenance Disorders	0	Never tested	0.00176044	D011472 ||| D002481	Prostatitis ||| Cellulitis
	CHEMBL4	D009290	OFLOXACIN	Narcolepsy	0	Never tested	0.0034003	D011472	Prostatitis
	CHEMBL4	D009798	OFLOXACIN	Ocular Hypertension	0	Phase III	0.000772664	D001991 ||| D003556 ||| D000152	Bronchitis ||| Cystitis ||| Acne Vulgaris
	CHEMBL4	D012559	OFLOXACIN	Schizophrenia	0	Never tested	0.00267789	D011472	Prostatitis
	CHEMBL4	D001714	OFLOXACIN	Bipolar Disorder	0	Never tested	0.0915613	D001991 ||| D003556 ||| D011472 ||| D002481	Bronchitis ||| Cystitis ||| Prostatitis ||| Cellulitis
	CHEMBL4	D004827	OFLOXACIN	Epilepsy	0	Never tested	0.00412372	D011472	Prostatitis
	CHEMBL4	D005901	OFLOXACIN	Glaucoma	0	Phase III	0.00414125	D011472	Prostatitis
	CHEMBL4	D051436	OFLOXACIN	Renal Insufficiency, Chronic	0	Never tested	0.0961228	D001991 ||| D000152	Bronchitis ||| Acne Vulgaris
	CHEMBL4	D003863	OFLOXACIN	Depression	0	Never tested	0.00372083	D011472	Prostatitis
	CHEMBL4	D010003	OFLOXACIN	Osteoarthritis	0	Never tested	0.00386143	D011472	Prostatitis
	CHEMBL4	D000419	OFLOXACIN	Albuminuria	0	Never tested	0.00105464	D000152	Acne Vulgaris
	CHEMBL4	D001281	OFLOXACIN	Atrial Fibrillation	0	Never tested	0.00412407	D001991 ||| D003556 ||| D011472 ||| D002481 ||| D000152	Bronchitis ||| Cystitis ||| Prostatitis ||| Cellulitis ||| Acne Vulgaris
	CHEMBL4	D006973	OFLOXACIN	Hypertension	0	Never tested	0.00410785	D011472	Prostatitis
	CHEMBL4	D006327	OFLOXACIN	Heart Block	0	Phase III	0.00114642	D011472 ||| D000152	Prostatitis ||| Acne Vulgaris
	CHEMBL4	D002349	OFLOXACIN	Carpal Tunnel Syndrome	0	Never tested	0.00171279	D011472	Prostatitis
	CHEMBL4	D016883	OFLOXACIN	Diabetic Ketoacidosis	0	Never tested	0.00433437	D011472	Prostatitis
	CHEMBL4	D001749	OFLOXACIN	Urinary Bladder Neoplasms	0	Phase unknown	0.00351011	D002481	Cellulitis
	CHEMBL4	D000380	OFLOXACIN	Agranulocytosis	0	Never tested	0.0261483	D001991 ||| D003556 ||| D002481 ||| D000152	Bronchitis ||| Cystitis ||| Cellulitis ||| Acne Vulgaris
	CHEMBL4	D012893	OFLOXACIN	Sleep Wake Disorders	0	Never tested	0.000984558	D001991 ||| D003556 ||| D011472 ||| D002481	Bronchitis ||| Cystitis ||| Prostatitis ||| Cellulitis
	CHEMBL4	D006429	OFLOXACIN	Hemiplegia	0	Never tested	0.0036657	D001991 ||| D003556 ||| D002481 ||| D000152	Bronchitis ||| Cystitis ||| Cellulitis ||| Acne Vulgaris
	CHEMBL4	D011655	OFLOXACIN	Pulmonary Embolism	0	Never tested	0.0017979	D011472	Prostatitis
	CHEMBL4	D009202	OFLOXACIN	Cardiomyopathies	0	Never tested	0.00102186	D011472 ||| D000152	Prostatitis ||| Acne Vulgaris
	CHEMBL4	D013345	OFLOXACIN	Subarachnoid Hemorrhage	0	Never tested	0.000659104	D001991 ||| D003556 ||| D011472 ||| D002481 ||| D000152	Bronchitis ||| Cystitis ||| Prostatitis ||| Cellulitis ||| Acne Vulgaris
	CHEMBL4	D002543	OFLOXACIN	Cerebral Hemorrhage	0	Never tested	0.000990103	D001991 ||| D003556 ||| D011472 ||| D002481 ||| D000152	Bronchitis ||| Cystitis ||| Prostatitis ||| Cellulitis ||| Acne Vulgaris
	CHEMBL4	D002544	OFLOXACIN	Cerebral Infarction	0	Never tested	0.00326132	D011472	Prostatitis
	CHEMBL4	D050197	OFLOXACIN	Arteriosclerosis	0	Never tested	0.000564758	D011472 ||| D000152	Prostatitis ||| Acne Vulgaris
	CHEMBL4	D010689	OFLOXACIN	Phlebitis	0	Never tested	0.00545087	D001991 ||| D003556 ||| D002481 ||| D000152	Bronchitis ||| Cystitis ||| Cellulitis ||| Acne Vulgaris
	CHEMBL4	D007022	OFLOXACIN	Hypotension	0	Never tested	0.00312103	D011472	Prostatitis
	CHEMBL4	D011030	OFLOXACIN	Pneumothorax	0	Never tested	0.00109899	D003556 ||| D000152	Cystitis ||| Acne Vulgaris
	CHEMBL4	D002764	OFLOXACIN	Cholecystitis	0	Never tested	0.000722072	D000152	Acne Vulgaris
	CHEMBL4	D005348	OFLOXACIN	Fibrocystic Breast Disease	0	Never tested	0.0031854	D001991 ||| D002481 ||| D000152	Bronchitis ||| Cellulitis ||| Acne Vulgaris
	CHEMBL4	D006177	OFLOXACIN	Gynecomastia	0	Never tested	0.000970608	D001991 ||| D002481 ||| D000152	Bronchitis ||| Cellulitis ||| Acne Vulgaris
	CHEMBL4	D003680	OFLOXACIN	Deglutition Disorders	0	Never tested	0.0743138	D001991 ||| D003556 ||| D002481 ||| D000152	Bronchitis ||| Cystitis ||| Cellulitis ||| Acne Vulgaris
	CHEMBL4	D014717	OFLOXACIN	Vertigo	0	Never tested	0.0013161	D003556 ||| D011472	Cystitis ||| Prostatitis
	CHEMBL4	D013575	OFLOXACIN	Syncope	0	Phase III	0.00546424	D001991 ||| D003556 ||| D011472 ||| D002481 ||| D000152	Bronchitis ||| Cystitis ||| Prostatitis ||| Cellulitis ||| Acne Vulgaris
	CHEMBL4	D007766	OFLOXACIN	Lacrimal Apparatus Diseases	0	Never tested	0.00311089	D011472	Prostatitis
	CHEMBL4	D006333	OFLOXACIN	Heart Failure	0	Never tested	0.00305599	D011472	Prostatitis
	CHEMBL4	D006547	OFLOXACIN	Hernia	0	Never tested	0.00615263	D001991 ||| D000152	Bronchitis ||| Acne Vulgaris
	CHEMBL4	D008113	OFLOXACIN	Liver Neoplasms	0	Never tested	0.00637209	D001991 ||| D002481 ||| D000152	Bronchitis ||| Cellulitis ||| Acne Vulgaris
	CHEMBL4	D000647	OFLOXACIN	Amnesia	0	Never tested	0.000859894	D001991 ||| D003556 ||| D011472 ||| D002481 ||| D000152	Bronchitis ||| Cystitis ||| Prostatitis ||| Cellulitis ||| Acne Vulgaris
	CHEMBL4	D015352	OFLOXACIN	Dry Eye Syndromes	0	Never tested	0.00385981	D011472	Prostatitis
	CHEMBL4	D015837	OFLOXACIN	Vestibular Diseases	0	Never tested	0.00423844	D001991 ||| D003556 ||| D011472	Bronchitis ||| Cystitis ||| Prostatitis
	CHEMBL4	D005705	OFLOXACIN	Gallbladder Diseases	0	Never tested	0.00103733	D001991 ||| D003556 ||| D002481 ||| D000152	Bronchitis ||| Cystitis ||| Cellulitis ||| Acne Vulgaris
	CHEMBL4	D001145	OFLOXACIN	Arrhythmias, Cardiac	0	Never tested	0.00453217	D011472	Prostatitis
	CHEMBL4	D001851	OFLOXACIN	Bone Diseases, Metabolic	0	Never tested	0.00357837	D001991 ||| D003556 ||| D000152	Bronchitis ||| Cystitis ||| Acne Vulgaris
	CHEMBL4	D010024	OFLOXACIN	Osteoporosis	0	Never tested	0.000928851	D001991 ||| D003556	Bronchitis ||| Cystitis
	CHEMBL4	D009443	OFLOXACIN	Neuritis	0	Never tested	0.00394468	D000152	Acne Vulgaris
	CHEMBL4	D010538	OFLOXACIN	Peritonitis	0	Never tested	0.000884589	D000152	Acne Vulgaris
	CHEMBL4	D012163	OFLOXACIN	Retinal Detachment	0	Never tested	0.00382424	D011472	Prostatitis
	CHEMBL4	D012393	OFLOXACIN	Rosacea	0	Never tested	0.00104945	D001991 ||| D003556	Bronchitis ||| Cystitis
	CHEMBL4	D006042	OFLOXACIN	Goiter	0	Never tested	0.00394033	D011472	Prostatitis
	CHEMBL4	D002546	OFLOXACIN	Ischemic Attack, Transient	0	Never tested	0.00178943	D011472 ||| D000152	Prostatitis ||| Acne Vulgaris
	CHEMBL4	D000083242	OFLOXACIN	Ischemic Stroke	0	Never tested	0.00197353	D011472	Prostatitis
	CHEMBL4	D012891	OFLOXACIN	Sleep Apnea Syndromes	0	Never tested	0.0043086	D011472 ||| D002481	Prostatitis ||| Cellulitis
	CHEMBL4	D010001	OFLOXACIN	Osteitis Deformans	0	Never tested	0.000859085	D001991 ||| D003556 ||| D000152	Bronchitis ||| Cystitis ||| Acne Vulgaris
	CHEMBL4	D000075224	OFLOXACIN	Cardiac Conduction System Disease	0	Never tested	0.00433339	D011472 ||| D002481 ||| D000152	Prostatitis ||| Cellulitis ||| Acne Vulgaris
	CHEMBL4	D009260	OFLOXACIN	Nail Diseases	0	Never tested	0.00415777	D001991 ||| D003556	Bronchitis ||| Cystitis
	CHEMBL4	D016491	OFLOXACIN	Peripheral Vascular Diseases	0	Never tested	0.00213588	D011472	Prostatitis
	CHEMBL4	D011111	OFLOXACIN	Polymyalgia Rheumatica	0	Never tested	0.00708974	D001991 ||| D003556 ||| D000152	Bronchitis ||| Cystitis ||| Acne Vulgaris
	CHEMBL4	D013118	OFLOXACIN	Spinal Cord Diseases	0	Never tested	0.00574292	D011472	Prostatitis
	CHEMBL4	D019966	OFLOXACIN	Substance-Related Disorders	0	Never tested	0.00381465	D001991 ||| D003556 ||| D011472 ||| D002481	Bronchitis ||| Cystitis ||| Prostatitis ||| Cellulitis
	CHEMBL4	D015155	OFLOXACIN	Esophageal Spasm, Diffuse	0	Never tested	0.0036069	D011472	Prostatitis
	CHEMBL40	D003324	PHENOBARBITAL	Coronary Artery Disease	0	Never tested	0.0102768	D007762	Labyrinthitis
	CHEMBL40	D009765	PHENOBARBITAL	Obesity	0	Never tested	0.00341662	D007762	Labyrinthitis
	CHEMBL40	D001172	PHENOBARBITAL	Arthritis, Rheumatoid	0	Never tested	0.000777653	D007762 ||| D002543	Labyrinthitis ||| Cerebral Hemorrhage
	CHEMBL40	D003424	PHENOBARBITAL	Crohn Disease	0	Never tested	0.00151612	D004827 ||| D007319 ||| D002543	Epilepsy ||| Sleep Initiation and Maintenance Disorders ||| Cerebral Hemorrhage
	CHEMBL40	D003093	PHENOBARBITAL	Colitis, Ulcerative	0	Never tested	0.000880593	D002543	Cerebral Hemorrhage
	CHEMBL40	D015212	PHENOBARBITAL	Inflammatory Bowel Diseases	0	Never tested	0.000717625	D002543	Cerebral Hemorrhage
	CHEMBL40	D002761	PHENOBARBITAL	Cholangitis	0	Never tested	0.000611397	D004827 ||| D007319 ||| D002543	Epilepsy ||| Sleep Initiation and Maintenance Disorders ||| Cerebral Hemorrhage
	CHEMBL40	D017098	PHENOBARBITAL	IgA Deficiency	0	Status unknown	0.000906359	D004827 ||| D006333 ||| D007319	Epilepsy ||| Heart Failure ||| Sleep Initiation and Maintenance Disorders
	CHEMBL40	D034381	PHENOBARBITAL	Hearing Loss	0	Never tested	0.00121015	D002543	Cerebral Hemorrhage
	CHEMBL40	D014012	PHENOBARBITAL	Tinnitus	0	Never tested	0.00170028	D006333	Heart Failure
	CHEMBL40	D000505	PHENOBARBITAL	Alopecia	0	Never tested	0.000847814	D004827 ||| D006333 ||| D007319	Epilepsy ||| Heart Failure ||| Sleep Initiation and Maintenance Disorders
	CHEMBL40	D019226	PHENOBARBITAL	Oral Ulcer	0	Never tested	0.000879861	D002543	Cerebral Hemorrhage
	CHEMBL40	D000787	PHENOBARBITAL	Angina Pectoris	0	Never tested	0.00412427	D007762	Labyrinthitis
	CHEMBL40	D065631	PHENOBARBITAL	Rhinitis, Allergic	0	Never tested	0.000630406	D002543	Cerebral Hemorrhage
	CHEMBL40	D001249	PHENOBARBITAL	Asthma	0	Never tested	0.0031913	D002543	Cerebral Hemorrhage
	CHEMBL40	D005764	PHENOBARBITAL	Gastroesophageal Reflux	0	Phase unknown	0.000920562	D002543	Cerebral Hemorrhage
	CHEMBL40	D004485	PHENOBARBITAL	Eczema	0	Never tested	0.000984683	D002543	Cerebral Hemorrhage
	CHEMBL40	D006937	PHENOBARBITAL	Hypercholesterolemia	0	Never tested	0.005303	D007762	Labyrinthitis
	CHEMBL40	D012626	PHENOBARBITAL	Sebaceous Gland Neoplasms	0	Status unknown	0.00390057	D006333 ||| D007319	Heart Failure ||| Sleep Initiation and Maintenance Disorders
	CHEMBL40	D001943	PHENOBARBITAL	Breast Neoplasms	0	Phase II	0.00356905	D004827 ||| D006333 ||| D007319 ||| D002543	Epilepsy ||| Heart Failure ||| Sleep Initiation and Maintenance Disorders ||| Cerebral Hemorrhage
	CHEMBL40	D002280	PHENOBARBITAL	Carcinoma, Basal Cell	0	Never tested	0.0008837	D002543	Cerebral Hemorrhage
	CHEMBL40	D000230	PHENOBARBITAL	Adenocarcinoma	0	Never tested	0.000753765	D004827 ||| D007319 ||| D002543	Epilepsy ||| Sleep Initiation and Maintenance Disorders ||| Cerebral Hemorrhage
	CHEMBL40	D006552	PHENOBARBITAL	Hernia, Inguinal	0	Never tested	0.00102474	D007762 ||| D002543	Labyrinthitis ||| Cerebral Hemorrhage
	CHEMBL40	D012005	PHENOBARBITAL	Rectal Prolapse	0	Status unknown	0.00182293	D004827 ||| D007319 ||| D002543	Epilepsy ||| Sleep Initiation and Maintenance Disorders ||| Cerebral Hemorrhage
	CHEMBL40	D009203	PHENOBARBITAL	Myocardial Infarction	0	Never tested	0.00278187	D007762	Labyrinthitis
	CHEMBL40	D005756	PHENOBARBITAL	Gastritis	0	Never tested	0.00060352	D004827 ||| D002543	Epilepsy ||| Cerebral Hemorrhage
	CHEMBL40	D006548	PHENOBARBITAL	Hernia, Diaphragmatic	0	Never tested	0.00110936	D007762 ||| D002543	Labyrinthitis ||| Cerebral Hemorrhage
	CHEMBL40	D000076385	PHENOBARBITAL	Diverticular Diseases	0	Never tested	0.00383324	D004827 ||| D006333 ||| D007319	Epilepsy ||| Heart Failure ||| Sleep Initiation and Maintenance Disorders
	CHEMBL40	D002446	PHENOBARBITAL	Celiac Disease	0	Never tested	0.000898946	D002543	Cerebral Hemorrhage
	CHEMBL40	D008105	PHENOBARBITAL	Liver Cirrhosis, Biliary	0	Never tested	0.00100766	D002543	Cerebral Hemorrhage
	CHEMBL40	D014820	PHENOBARBITAL	Vitiligo	0	Never tested	0.000978298	D002543	Cerebral Hemorrhage
	CHEMBL40	D009447	PHENOBARBITAL	Neuroblastoma	0	Never tested	0.00324722	D004827 ||| D007319 ||| D002543	Epilepsy ||| Sleep Initiation and Maintenance Disorders ||| Cerebral Hemorrhage
	CHEMBL40	D008180	PHENOBARBITAL	Lupus Erythematosus, Systemic	0	Never tested	0.00623193	D007762 ||| D002543	Labyrinthitis ||| Cerebral Hemorrhage
	CHEMBL40	D013167	PHENOBARBITAL	Spondylitis, Ankylosing	0	Never tested	0.000860551	D002543	Cerebral Hemorrhage
	CHEMBL40	D001281	PHENOBARBITAL	Atrial Fibrillation	0	Never tested	0.00250126	D007762	Labyrinthitis
	CHEMBL40	D006973	PHENOBARBITAL	Hypertension	0	Never tested	0.00454403	D007762	Labyrinthitis
	CHEMBL40	D006327	PHENOBARBITAL	Heart Block	0	Never tested	0.00188585	D007762	Labyrinthitis
	CHEMBL40	D055623	PHENOBARBITAL	Keratosis, Actinic	0	Never tested	0.000949874	D002543	Cerebral Hemorrhage
	CHEMBL40	D001991	PHENOBARBITAL	Bronchitis	0	Never tested	0.00116097	D002543	Cerebral Hemorrhage
	CHEMBL40	D008175	PHENOBARBITAL	Lung Neoplasms	0	Never tested	0.000883221	D002543	Cerebral Hemorrhage
	CHEMBL40	D008545	PHENOBARBITAL	Melanoma	0	Never tested	0.000841103	D002543	Cerebral Hemorrhage
	CHEMBL40	D008228	PHENOBARBITAL	Lymphoma, Non-Hodgkin	0	Never tested	0.00109174	D004827 ||| D006333 ||| D007762 ||| D007319 ||| D002543	Epilepsy ||| Heart Failure ||| Labyrinthitis ||| Sleep Initiation and Maintenance Disorders ||| Cerebral Hemorrhage
	CHEMBL40	D002294	PHENOBARBITAL	Carcinoma, Squamous Cell	0	Never tested	0.00114008	D002543	Cerebral Hemorrhage
	CHEMBL40	D002349	PHENOBARBITAL	Carpal Tunnel Syndrome	0	Never tested	0.00270066	D007762	Labyrinthitis
	CHEMBL40	D016883	PHENOBARBITAL	Diabetic Ketoacidosis	0	Never tested	0.00288242	D007762	Labyrinthitis
	CHEMBL40	D001749	PHENOBARBITAL	Urinary Bladder Neoplasms	0	Never tested	0.00111733	D004827 ||| D007762 ||| D007319	Epilepsy ||| Labyrinthitis ||| Sleep Initiation and Maintenance Disorders
	CHEMBL40	D007889	PHENOBARBITAL	Leiomyoma	0	Never tested	0.000776539	D002543	Cerebral Hemorrhage
	CHEMBL40	D018798	PHENOBARBITAL	Anemia, Iron-Deficiency	0	Never tested	0.00131918	D007762 ||| D002543	Labyrinthitis ||| Cerebral Hemorrhage
	CHEMBL40	D000380	PHENOBARBITAL	Agranulocytosis	0	Never tested	0.0042618	D004827 ||| D006333 ||| D007762 ||| D007319	Epilepsy ||| Heart Failure ||| Labyrinthitis ||| Sleep Initiation and Maintenance Disorders
	CHEMBL40	D006429	PHENOBARBITAL	Hemiplegia	0	Never tested	0.00509292	D006333	Heart Failure
	CHEMBL40	D011655	PHENOBARBITAL	Pulmonary Embolism	0	Never tested	0.00350224	D007762	Labyrinthitis
	CHEMBL40	D009202	PHENOBARBITAL	Cardiomyopathies	0	Never tested	0.0037179	D007762	Labyrinthitis
	CHEMBL40	D050197	PHENOBARBITAL	Arteriosclerosis	0	Never tested	0.00371026	D007762	Labyrinthitis
	CHEMBL40	D010689	PHENOBARBITAL	Phlebitis	0	Never tested	0.00424271	D004827 ||| D007762 ||| D007319	Epilepsy ||| Labyrinthitis ||| Sleep Initiation and Maintenance Disorders
	CHEMBL40	D012852	PHENOBARBITAL	Sinusitis	0	Never tested	0.00100635	D002543	Cerebral Hemorrhage
	CHEMBL40	D010996	PHENOBARBITAL	Pleural Effusion	0	Never tested	0.00419454	D004827 ||| D006333 ||| D007319 ||| D002543	Epilepsy ||| Heart Failure ||| Sleep Initiation and Maintenance Disorders ||| Cerebral Hemorrhage
	CHEMBL40	D011030	PHENOBARBITAL	Pneumothorax	0	Never tested	0.000987518	D004827 ||| D006333 ||| D007319	Epilepsy ||| Heart Failure ||| Sleep Initiation and Maintenance Disorders
	CHEMBL40	D014060	PHENOBARBITAL	Tongue Diseases	0	Status unknown	0.00369734	D006333 ||| D002543	Heart Failure ||| Cerebral Hemorrhage
	CHEMBL40	D004941	PHENOBARBITAL	Esophagitis	0	Never tested	0.00298398	D002543	Cerebral Hemorrhage
	CHEMBL40	D013276	PHENOBARBITAL	Stomach Ulcer	0	Never tested	0.000992167	D007762 ||| D002543	Labyrinthitis ||| Cerebral Hemorrhage
	CHEMBL40	D004415	PHENOBARBITAL	Dyspepsia	0	Never tested	0.00338283	D007762 ||| D002543	Labyrinthitis ||| Cerebral Hemorrhage
	CHEMBL40	D002769	PHENOBARBITAL	Cholelithiasis	0	Never tested	0.000738087	D007762 ||| D002543	Labyrinthitis ||| Cerebral Hemorrhage
	CHEMBL40	D002764	PHENOBARBITAL	Cholecystitis	0	Never tested	0.00154492	D004827 ||| D007319 ||| D002543	Epilepsy ||| Sleep Initiation and Maintenance Disorders ||| Cerebral Hemorrhage
	CHEMBL40	D010195	PHENOBARBITAL	Pancreatitis	0	Never tested	0.00106631	D002543	Cerebral Hemorrhage
	CHEMBL40	D008286	PHENOBARBITAL	Malabsorption Syndromes	0	Never tested	0.00103143	D002543	Cerebral Hemorrhage
	CHEMBL40	D002481	PHENOBARBITAL	Cellulitis	0	Never tested	0.00433248	D007319 ||| D002543	Sleep Initiation and Maintenance Disorders ||| Cerebral Hemorrhage
	CHEMBL40	D011537	PHENOBARBITAL	Pruritus	0	Never tested	0.00348638	D002543	Cerebral Hemorrhage
	CHEMBL40	D008010	PHENOBARBITAL	Lichen Planus	0	Never tested	0.000867999	D004827 ||| D006333 ||| D007319 ||| D002543	Epilepsy ||| Heart Failure ||| Sleep Initiation and Maintenance Disorders ||| Cerebral Hemorrhage
	CHEMBL40	D017492	PHENOBARBITAL	Keratosis, Seborrheic	0	Never tested	0.00115764	D002543	Cerebral Hemorrhage
	CHEMBL40	D011704	PHENOBARBITAL	Pyelonephritis	0	Never tested	0.00398661	D002543	Cerebral Hemorrhage
	CHEMBL40	D058186	PHENOBARBITAL	Acute Kidney Injury	0	Phase unknown	0.00356634	D007762	Labyrinthitis
	CHEMBL40	D007676	PHENOBARBITAL	Kidney Failure, Chronic	0	Never tested	0.00411484	D007762	Labyrinthitis
	CHEMBL40	D003556	PHENOBARBITAL	Cystitis	0	Never tested	0.00105087	D002543	Cerebral Hemorrhage
	CHEMBL40	D011470	PHENOBARBITAL	Prostatic Hyperplasia	0	Never tested	0.00171417	D004827 ||| D006333 ||| D007319 ||| D002543	Epilepsy ||| Heart Failure ||| Sleep Initiation and Maintenance Disorders ||| Cerebral Hemorrhage
	CHEMBL40	D011472	PHENOBARBITAL	Prostatitis	0	Never tested	0.00375195	D004827 ||| D006333 ||| D007319 ||| D002543	Epilepsy ||| Heart Failure ||| Sleep Initiation and Maintenance Disorders ||| Cerebral Hemorrhage
	CHEMBL40	D005348	PHENOBARBITAL	Fibrocystic Breast Disease	0	Never tested	0.00343149	D004827 ||| D006333 ||| D007319 ||| D002543	Epilepsy ||| Heart Failure ||| Sleep Initiation and Maintenance Disorders ||| Cerebral Hemorrhage
	CHEMBL40	D006177	PHENOBARBITAL	Gynecomastia	0	Never tested	0.00171557	D004827 ||| D006333 ||| D007319	Epilepsy ||| Heart Failure ||| Sleep Initiation and Maintenance Disorders
	CHEMBL40	D004715	PHENOBARBITAL	Endometriosis	0	Never tested	0.000830132	D002543	Cerebral Hemorrhage
	CHEMBL40	D003680	PHENOBARBITAL	Deglutition Disorders	0	Never tested	0.00409243	D006333	Heart Failure
	CHEMBL40	D001201	PHENOBARBITAL	Ascites	0	Never tested	0.00368509	D007762 ||| D002543	Labyrinthitis ||| Cerebral Hemorrhage
	CHEMBL40	D005076	PHENOBARBITAL	Exanthema	0	Never tested	0.0036027	D002543	Cerebral Hemorrhage
	CHEMBL40	D014717	PHENOBARBITAL	Vertigo	0	Never tested	0.00141423	D006333	Heart Failure
	CHEMBL40	D006471	PHENOBARBITAL	Gastrointestinal Hemorrhage	0	Never tested	0.00389881	D004827 ||| D007762	Epilepsy ||| Labyrinthitis
	CHEMBL40	D010437	PHENOBARBITAL	Peptic Ulcer	0	Never tested	0.00111203	D004827 ||| D007762 ||| D002543	Epilepsy ||| Labyrinthitis ||| Cerebral Hemorrhage
	CHEMBL40	D005921	PHENOBARBITAL	Glomerulonephritis	0	Never tested	0.000971428	D002543	Cerebral Hemorrhage
	CHEMBL40	D006333	PHENOBARBITAL	Heart Failure	1	Approved	0.00246108	D007762	Labyrinthitis
	CHEMBL40	D006547	PHENOBARBITAL	Hernia	0	Never tested	0.00103308	D004827 ||| D007762	Epilepsy ||| Labyrinthitis
	CHEMBL40	D006689	PHENOBARBITAL	Hodgkin Disease	0	Never tested	0.000988597	D004827 ||| D007762 ||| D007319 ||| D002543	Epilepsy ||| Labyrinthitis ||| Sleep Initiation and Maintenance Disorders ||| Cerebral Hemorrhage
	CHEMBL40	D008113	PHENOBARBITAL	Liver Neoplasms	0	Never tested	0.00110485	D004827 ||| D007762 ||| D007319	Epilepsy ||| Labyrinthitis ||| Sleep Initiation and Maintenance Disorders
	CHEMBL40	D010051	PHENOBARBITAL	Ovarian Neoplasms	0	Never tested	0.000789873	D004827 ||| D002543	Epilepsy ||| Cerebral Hemorrhage
	CHEMBL40	D011471	PHENOBARBITAL	Prostatic Neoplasms	0	Phase unknown	0.00907842	D007762 ||| D002543	Labyrinthitis ||| Cerebral Hemorrhage
	CHEMBL40	D000647	PHENOBARBITAL	Amnesia	0	Never tested	0.000983602	D006333	Heart Failure
	CHEMBL40	D007951	PHENOBARBITAL	Leukemia, Myeloid	0	Never tested	0.00377326	D004827 ||| D007762 ||| D007319 ||| D002543	Epilepsy ||| Labyrinthitis ||| Sleep Initiation and Maintenance Disorders ||| Cerebral Hemorrhage
	CHEMBL40	D000152	PHENOBARBITAL	Acne Vulgaris	0	Never tested	0.000967194	D002543	Cerebral Hemorrhage
	CHEMBL40	D000740	PHENOBARBITAL	Anemia	0	Never tested	0.00118383	D007762 ||| D002543	Labyrinthitis ||| Cerebral Hemorrhage
	CHEMBL40	D001064	PHENOBARBITAL	Appendicitis	0	Never tested	0.000841109	D002543	Cerebral Hemorrhage
	CHEMBL40	D003248	PHENOBARBITAL	Constipation	0	Never tested	0.000864388	D004827 ||| D002543	Epilepsy ||| Cerebral Hemorrhage
	CHEMBL40	D004381	PHENOBARBITAL	Duodenal Ulcer	0	Never tested	0.00096178	D004827 ||| D007762 ||| D002543	Epilepsy ||| Labyrinthitis ||| Cerebral Hemorrhage
	CHEMBL40	D015837	PHENOBARBITAL	Vestibular Diseases	0	Never tested	0.00331497	D006333	Heart Failure
	CHEMBL40	D005705	PHENOBARBITAL	Gallbladder Diseases	0	Never tested	0.00295933	D004827 ||| D006333 ||| D007762 ||| D007319	Epilepsy ||| Heart Failure ||| Labyrinthitis ||| Sleep Initiation and Maintenance Disorders
	CHEMBL40	D006073	PHENOBARBITAL	Gout	0	Never tested	0.00233995	D007762 ||| D007319	Labyrinthitis ||| Sleep Initiation and Maintenance Disorders
	CHEMBL40	D001145	PHENOBARBITAL	Arrhythmias, Cardiac	0	Never tested	0.00272334	D007762	Labyrinthitis
	CHEMBL40	D043183	PHENOBARBITAL	Irritable Bowel Syndrome	0	Never tested	0.00095871	D002543	Cerebral Hemorrhage
	CHEMBL40	D001851	PHENOBARBITAL	Bone Diseases, Metabolic	0	Never tested	0.00351719	D006333	Heart Failure
	CHEMBL40	D009443	PHENOBARBITAL	Neuritis	0	Never tested	0.0038977	D006333	Heart Failure
	CHEMBL40	D010538	PHENOBARBITAL	Peritonitis	0	Never tested	0.0933986	D004827 ||| D007319	Epilepsy ||| Sleep Initiation and Maintenance Disorders
	CHEMBL40	D010998	PHENOBARBITAL	Pleurisy	0	Never tested	0.00593319	D002543	Cerebral Hemorrhage
	CHEMBL40	D011565	PHENOBARBITAL	Psoriasis	0	Never tested	0.000800014	D007319 ||| D002543	Sleep Initiation and Maintenance Disorders ||| Cerebral Hemorrhage
	CHEMBL40	D012393	PHENOBARBITAL	Rosacea	0	Never tested	0.00136531	D004827 ||| D006333 ||| D007319	Epilepsy ||| Heart Failure ||| Sleep Initiation and Maintenance Disorders
	CHEMBL40	D006042	PHENOBARBITAL	Goiter	0	Never tested	0.000809275	D002543	Cerebral Hemorrhage
	CHEMBL40	D002546	PHENOBARBITAL	Ischemic Attack, Transient	0	Never tested	0.00329828	D007762	Labyrinthitis
	CHEMBL40	D013921	PHENOBARBITAL	Thrombocytopenia	0	Never tested	0.0034523	D007762	Labyrinthitis
	CHEMBL40	D015179	PHENOBARBITAL	Colorectal Neoplasms	0	Never tested	0.000881485	D002543	Cerebral Hemorrhage
	CHEMBL40	D006627	PHENOBARBITAL	Hirschsprung Disease	0	Never tested	0.000982012	D002543	Cerebral Hemorrhage
	CHEMBL40	D013964	PHENOBARBITAL	Thyroid Neoplasms	0	Never tested	0.00106962	D002543	Cerebral Hemorrhage
	CHEMBL40	D010001	PHENOBARBITAL	Osteitis Deformans	0	Never tested	0.122648	D004827 ||| D006333 ||| D007319	Epilepsy ||| Heart Failure ||| Sleep Initiation and Maintenance Disorders
	CHEMBL40	D000075224	PHENOBARBITAL	Cardiac Conduction System Disease	0	Never tested	0.0038568	D007762	Labyrinthitis
	CHEMBL40	D003731	PHENOBARBITAL	Dental Caries	0	Never tested	0.0011383	D006333	Heart Failure
	CHEMBL40	D016055	PHENOBARBITAL	Urinary Retention	0	Never tested	0.0042282	D007762 ||| D002543	Labyrinthitis ||| Cerebral Hemorrhage
	CHEMBL40	D011141	PHENOBARBITAL	Polyuria	0	Never tested	0.00982476	D007762 ||| D002543	Labyrinthitis ||| Cerebral Hemorrhage
	CHEMBL40	D007762	PHENOBARBITAL	Labyrinthitis	1	Approved	0.00245502	D006333	Heart Failure
	CHEMBL40	D012878	PHENOBARBITAL	Skin Neoplasms	0	Never tested	0.00603272	D004827 ||| D006333 ||| D007319 ||| D002543	Epilepsy ||| Heart Failure ||| Sleep Initiation and Maintenance Disorders ||| Cerebral Hemorrhage
	CHEMBL40	D009260	PHENOBARBITAL	Nail Diseases	0	Never tested	0.011288	D004827 ||| D006333 ||| D007319 ||| D002543	Epilepsy ||| Heart Failure ||| Sleep Initiation and Maintenance Disorders ||| Cerebral Hemorrhage
	CHEMBL40	D016491	PHENOBARBITAL	Peripheral Vascular Diseases	0	Never tested	0.00229365	D007762	Labyrinthitis
	CHEMBL40	D011111	PHENOBARBITAL	Polymyalgia Rheumatica	0	Never tested	0.00514874	D004827 ||| D006333 ||| D007319	Epilepsy ||| Heart Failure ||| Sleep Initiation and Maintenance Disorders
	CHEMBL40	D014581	PHENOBARBITAL	Urticaria	0	Never tested	0.00101524	D002543	Cerebral Hemorrhage
	CHEMBL40	D014648	PHENOBARBITAL	Varicose Veins	0	Never tested	0.00555809	D007762	Labyrinthitis
	CHEMBL40	D010031	PHENOBARBITAL	Otitis	0	Never tested	0.00103682	D002543	Cerebral Hemorrhage
	CHEMBL40	D019966	PHENOBARBITAL	Substance-Related Disorders	0	Never tested	0.00434607	D006333	Heart Failure
	CHEMBL40	D015155	PHENOBARBITAL	Esophageal Spasm, Diffuse	0	Never tested	0.00113833	D002543	Cerebral Hemorrhage
	CHEMBL403664	D001289	BLEOMYCIN	Attention Deficit Disorder with Hyperactivity	0	Never tested	0.000903034	D006689 ||| D008228	Hodgkin Disease ||| Lymphoma, Non-Hodgkin
	CHEMBL403664	D001008	BLEOMYCIN	Anxiety Disorders	0	Never tested	0.00111657	D006689 ||| D008228	Hodgkin Disease ||| Lymphoma, Non-Hodgkin
	CHEMBL403664	D013313	BLEOMYCIN	Stress Disorders, Post-Traumatic	0	Never tested	0.000991284	D006689 ||| D008228	Hodgkin Disease ||| Lymphoma, Non-Hodgkin
	CHEMBL403664	D000856	BLEOMYCIN	Anorexia Nervosa	0	Never tested	0.000932798	D006689 ||| D008228	Hodgkin Disease ||| Lymphoma, Non-Hodgkin
	CHEMBL403664	D015228	BLEOMYCIN	Hypertriglyceridemia	0	Never tested	0.00325316	D008228	Lymphoma, Non-Hodgkin
	CHEMBL403664	D003324	BLEOMYCIN	Coronary Artery Disease	0	Never tested	0.102205	D008228	Lymphoma, Non-Hodgkin
	CHEMBL403664	D009765	BLEOMYCIN	Obesity	0	Never tested	0.000914875	D008228	Lymphoma, Non-Hodgkin
	CHEMBL403664	D010300	BLEOMYCIN	Parkinson Disease	0	Never tested	0.00398423	D006689 ||| D008228	Hodgkin Disease ||| Lymphoma, Non-Hodgkin
	CHEMBL403664	D013771	BLEOMYCIN	Tetralogy of Fallot	0	Never tested	0.000960165	D002294 ||| D006689 ||| D008545	Carcinoma, Squamous Cell ||| Hodgkin Disease ||| Melanoma
	CHEMBL403664	D003424	BLEOMYCIN	Crohn Disease	0	Never tested	0.00223239	D002294	Carcinoma, Squamous Cell
	CHEMBL403664	D017098	BLEOMYCIN	IgA Deficiency	0	Status unknown	0.000800848	D002294 ||| D006689 ||| D008545	Carcinoma, Squamous Cell ||| Hodgkin Disease ||| Melanoma
	CHEMBL403664	D008268	BLEOMYCIN	Macular Degeneration	0	Never tested	0.000980392	D002294 ||| D006689 ||| D008545	Carcinoma, Squamous Cell ||| Hodgkin Disease ||| Melanoma
	CHEMBL403664	D000505	BLEOMYCIN	Alopecia	0	Never tested	0.00634762	D002294 ||| D006689 ||| D008545	Carcinoma, Squamous Cell ||| Hodgkin Disease ||| Melanoma
	CHEMBL403664	D000787	BLEOMYCIN	Angina Pectoris	0	Never tested	0.121829	D008228	Lymphoma, Non-Hodgkin
	CHEMBL403664	D005764	BLEOMYCIN	Gastroesophageal Reflux	0	Never tested	0.000672629	D008228	Lymphoma, Non-Hodgkin
	CHEMBL403664	D007037	BLEOMYCIN	Hypothyroidism	0	Never tested	0.000641	D006689 ||| D008228	Hodgkin Disease ||| Lymphoma, Non-Hodgkin
	CHEMBL403664	D008881	BLEOMYCIN	Migraine Disorders	0	Never tested	0.10813	D002294 ||| D006689 ||| D008545 ||| D008228	Carcinoma, Squamous Cell ||| Hodgkin Disease ||| Melanoma ||| Lymphoma, Non-Hodgkin
	CHEMBL403664	D006937	BLEOMYCIN	Hypercholesterolemia	0	Never tested	0.000505533	D008228	Lymphoma, Non-Hodgkin
	CHEMBL403664	D006552	BLEOMYCIN	Hernia, Inguinal	0	Never tested	0.00101334	D008228	Lymphoma, Non-Hodgkin
	CHEMBL403664	D014029	BLEOMYCIN	Tobacco Use Disorder	0	Never tested	0.0058623	D002294 ||| D006689 ||| D008545	Carcinoma, Squamous Cell ||| Hodgkin Disease ||| Melanoma
	CHEMBL403664	D009203	BLEOMYCIN	Myocardial Infarction	0	Never tested	0.000732959	D008228	Lymphoma, Non-Hodgkin
	CHEMBL403664	D006548	BLEOMYCIN	Hernia, Diaphragmatic	0	Never tested	0.000983525	D008228	Lymphoma, Non-Hodgkin
	CHEMBL403664	D000076385	BLEOMYCIN	Diverticular Diseases	0	Never tested	0.00103425	D002294 ||| D006689 ||| D008545	Carcinoma, Squamous Cell ||| Hodgkin Disease ||| Melanoma
	CHEMBL403664	D007319	BLEOMYCIN	Sleep Initiation and Maintenance Disorders	0	Never tested	0.000842042	D006689 ||| D008228	Hodgkin Disease ||| Lymphoma, Non-Hodgkin
	CHEMBL403664	D009290	BLEOMYCIN	Narcolepsy	0	Never tested	0.000849712	D006689 ||| D008228	Hodgkin Disease ||| Lymphoma, Non-Hodgkin
	CHEMBL403664	D009798	BLEOMYCIN	Ocular Hypertension	0	Never tested	0.0208976	D002294 ||| D006689 ||| D008545	Carcinoma, Squamous Cell ||| Hodgkin Disease ||| Melanoma
	CHEMBL403664	D012559	BLEOMYCIN	Schizophrenia	0	Never tested	0.136891	D006689 ||| D008228	Hodgkin Disease ||| Lymphoma, Non-Hodgkin
	CHEMBL403664	D000690	BLEOMYCIN	Amyotrophic Lateral Sclerosis	0	Never tested	0.0404224	D008228	Lymphoma, Non-Hodgkin
	CHEMBL403664	D000437	BLEOMYCIN	Alcoholism	0	Never tested	0.304554	D006689 ||| D008228	Hodgkin Disease ||| Lymphoma, Non-Hodgkin
	CHEMBL403664	D000067877	BLEOMYCIN	Autism Spectrum Disorder	0	Never tested	0.000885704	D006689 ||| D008228	Hodgkin Disease ||| Lymphoma, Non-Hodgkin
	CHEMBL403664	D001714	BLEOMYCIN	Bipolar Disorder	0	Never tested	0.126577	D002294 ||| D006689 ||| D008545 ||| D008228	Carcinoma, Squamous Cell ||| Hodgkin Disease ||| Melanoma ||| Lymphoma, Non-Hodgkin
	CHEMBL403664	D009771	BLEOMYCIN	Obsessive-Compulsive Disorder	0	Never tested	0.00094311	D006689 ||| D008228	Hodgkin Disease ||| Lymphoma, Non-Hodgkin
	CHEMBL403664	D000544	BLEOMYCIN	Alzheimer Disease	0	Never tested	0.008626	D006689 ||| D008228	Hodgkin Disease ||| Lymphoma, Non-Hodgkin
	CHEMBL403664	D004827	BLEOMYCIN	Epilepsy	0	Never tested	0.000923656	D006689 ||| D008228	Hodgkin Disease ||| Lymphoma, Non-Hodgkin
	CHEMBL403664	D051436	BLEOMYCIN	Renal Insufficiency, Chronic	0	Never tested	0.000749683	D002294 ||| D008545	Carcinoma, Squamous Cell ||| Melanoma
	CHEMBL403664	D003863	BLEOMYCIN	Depression	0	Never tested	0.0220584	D006689 ||| D008228	Hodgkin Disease ||| Lymphoma, Non-Hodgkin
	CHEMBL403664	D000419	BLEOMYCIN	Albuminuria	0	Never tested	0.000945311	D002294 ||| D008545	Carcinoma, Squamous Cell ||| Melanoma
	CHEMBL403664	D001281	BLEOMYCIN	Atrial Fibrillation	0	Never tested	0.0392769	D002294 ||| D006689 ||| D008545	Carcinoma, Squamous Cell ||| Hodgkin Disease ||| Melanoma
	CHEMBL403664	D006973	BLEOMYCIN	Hypertension	0	Never tested	0.00049416	D008228	Lymphoma, Non-Hodgkin
	CHEMBL403664	D006327	BLEOMYCIN	Heart Block	0	Never tested	0.00107745	D008228	Lymphoma, Non-Hodgkin
	CHEMBL403664	D016883	BLEOMYCIN	Diabetic Ketoacidosis	0	Never tested	0.0156357	D008228	Lymphoma, Non-Hodgkin
	CHEMBL403664	D018798	BLEOMYCIN	Anemia, Iron-Deficiency	0	Never tested	0.00108377	D008228	Lymphoma, Non-Hodgkin
	CHEMBL403664	D000380	BLEOMYCIN	Agranulocytosis	0	Never tested	0.00273998	D002294 ||| D008545	Carcinoma, Squamous Cell ||| Melanoma
	CHEMBL403664	D012893	BLEOMYCIN	Sleep Wake Disorders	0	Never tested	0.00116302	D006689 ||| D008545 ||| D008228	Hodgkin Disease ||| Melanoma ||| Lymphoma, Non-Hodgkin
	CHEMBL403664	D006429	BLEOMYCIN	Hemiplegia	0	Never tested	0.00485404	D002294 ||| D006689 ||| D008545	Carcinoma, Squamous Cell ||| Hodgkin Disease ||| Melanoma
	CHEMBL403664	D009202	BLEOMYCIN	Cardiomyopathies	0	Never tested	0.00111534	D008228	Lymphoma, Non-Hodgkin
	CHEMBL403664	D013345	BLEOMYCIN	Subarachnoid Hemorrhage	0	Never tested	0.00885119	D002294 ||| D006689 ||| D008545 ||| D008228	Carcinoma, Squamous Cell ||| Hodgkin Disease ||| Melanoma ||| Lymphoma, Non-Hodgkin
	CHEMBL403664	D002543	BLEOMYCIN	Cerebral Hemorrhage	0	Never tested	0.000763858	D002294 ||| D006689 ||| D008545 ||| D008228	Carcinoma, Squamous Cell ||| Hodgkin Disease ||| Melanoma ||| Lymphoma, Non-Hodgkin
	CHEMBL403664	D002544	BLEOMYCIN	Cerebral Infarction	0	Never tested	0.00477636	D006689 ||| D008228	Hodgkin Disease ||| Lymphoma, Non-Hodgkin
	CHEMBL403664	D010689	BLEOMYCIN	Phlebitis	0	Never tested	0.00231956	D002294 ||| D008545	Carcinoma, Squamous Cell ||| Melanoma
	CHEMBL403664	D007022	BLEOMYCIN	Hypotension	0	Never tested	0.00909884	D008228	Lymphoma, Non-Hodgkin
	CHEMBL403664	D011030	BLEOMYCIN	Pneumothorax	0	Never tested	0.000984137	D002294 ||| D006689 ||| D008545	Carcinoma, Squamous Cell ||| Hodgkin Disease ||| Melanoma
	CHEMBL403664	D004415	BLEOMYCIN	Dyspepsia	0	Never tested	0.00575474	D008228	Lymphoma, Non-Hodgkin
	CHEMBL403664	D002764	BLEOMYCIN	Cholecystitis	0	Never tested	0.000726505	D008545	Melanoma
	CHEMBL403664	D005348	BLEOMYCIN	Fibrocystic Breast Disease	0	Never tested	0.00182809	D002294 ||| D006689 ||| D008545	Carcinoma, Squamous Cell ||| Hodgkin Disease ||| Melanoma
	CHEMBL403664	D006177	BLEOMYCIN	Gynecomastia	0	Never tested	0.00685604	D002294 ||| D006689 ||| D008545	Carcinoma, Squamous Cell ||| Hodgkin Disease ||| Melanoma
	CHEMBL403664	D004715	BLEOMYCIN	Endometriosis	0	Never tested	0.00102013	D008228	Lymphoma, Non-Hodgkin
	CHEMBL403664	D003680	BLEOMYCIN	Deglutition Disorders	0	Never tested	0.00418069	D002294 ||| D006689 ||| D008545	Carcinoma, Squamous Cell ||| Hodgkin Disease ||| Melanoma
	CHEMBL403664	D014717	BLEOMYCIN	Vertigo	0	Never tested	0.0010062	D006689 ||| D008228	Hodgkin Disease ||| Lymphoma, Non-Hodgkin
	CHEMBL403664	D013575	BLEOMYCIN	Syncope	0	Never tested	0.00364727	D002294 ||| D006689 ||| D008545	Carcinoma, Squamous Cell ||| Hodgkin Disease ||| Melanoma
	CHEMBL403664	D006333	BLEOMYCIN	Heart Failure	0	Never tested	0.00106146	D008228	Lymphoma, Non-Hodgkin
	CHEMBL403664	D006547	BLEOMYCIN	Hernia	0	Never tested	0.00538765	D002294 ||| D008545	Carcinoma, Squamous Cell ||| Melanoma
	CHEMBL403664	D000647	BLEOMYCIN	Amnesia	0	Never tested	0.000801039	D002294 ||| D006689 ||| D008545 ||| D008228	Carcinoma, Squamous Cell ||| Hodgkin Disease ||| Melanoma ||| Lymphoma, Non-Hodgkin
	CHEMBL403664	D003248	BLEOMYCIN	Constipation	0	Never tested	0.000958172	D008228	Lymphoma, Non-Hodgkin
	CHEMBL403664	D004381	BLEOMYCIN	Duodenal Ulcer	0	Never tested	0.00104965	D008228	Lymphoma, Non-Hodgkin
	CHEMBL403664	D015837	BLEOMYCIN	Vestibular Diseases	0	Never tested	0.0022261	D002294 ||| D006689	Carcinoma, Squamous Cell ||| Hodgkin Disease
	CHEMBL403664	D005705	BLEOMYCIN	Gallbladder Diseases	0	Never tested	0.000765825	D002294 ||| D006689 ||| D008545	Carcinoma, Squamous Cell ||| Hodgkin Disease ||| Melanoma
	CHEMBL403664	D001145	BLEOMYCIN	Arrhythmias, Cardiac	0	Never tested	0.00105985	D008228	Lymphoma, Non-Hodgkin
	CHEMBL403664	D043183	BLEOMYCIN	Irritable Bowel Syndrome	0	Never tested	0.548009	D008228	Lymphoma, Non-Hodgkin
	CHEMBL403664	D001851	BLEOMYCIN	Bone Diseases, Metabolic	0	Never tested	0.00473533	D002294 ||| D006689 ||| D008545	Carcinoma, Squamous Cell ||| Hodgkin Disease ||| Melanoma
	CHEMBL403664	D009443	BLEOMYCIN	Neuritis	0	Never tested	0.00311335	D002294 ||| D006689 ||| D008545	Carcinoma, Squamous Cell ||| Hodgkin Disease ||| Melanoma
	CHEMBL403664	D010538	BLEOMYCIN	Peritonitis	0	Never tested	0.00104032	D002294 ||| D008545	Carcinoma, Squamous Cell ||| Melanoma
	CHEMBL403664	D012393	BLEOMYCIN	Rosacea	0	Never tested	0.000976175	D002294 ||| D006689 ||| D008545	Carcinoma, Squamous Cell ||| Hodgkin Disease ||| Melanoma
	CHEMBL403664	D006042	BLEOMYCIN	Goiter	0	Never tested	0.00100922	D008228	Lymphoma, Non-Hodgkin
	CHEMBL403664	D002546	BLEOMYCIN	Ischemic Attack, Transient	0	Never tested	0.0034204	D006689 ||| D008228	Hodgkin Disease ||| Lymphoma, Non-Hodgkin
	CHEMBL403664	D000083242	BLEOMYCIN	Ischemic Stroke	0	Never tested	0.00105718	D006689 ||| D008228	Hodgkin Disease ||| Lymphoma, Non-Hodgkin
	CHEMBL403664	D012891	BLEOMYCIN	Sleep Apnea Syndromes	0	Never tested	0.000995939	D006689 ||| D008228	Hodgkin Disease ||| Lymphoma, Non-Hodgkin
	CHEMBL403664	D006627	BLEOMYCIN	Hirschsprung Disease	0	Never tested	0.00103663	D008228	Lymphoma, Non-Hodgkin
	CHEMBL403664	D010001	BLEOMYCIN	Osteitis Deformans	0	Never tested	0.000902427	D002294 ||| D006689 ||| D008545	Carcinoma, Squamous Cell ||| Hodgkin Disease ||| Melanoma
	CHEMBL403664	D007018	BLEOMYCIN	Hypopituitarism	0	Never tested	0.00119229	D008228	Lymphoma, Non-Hodgkin
	CHEMBL403664	D000075224	BLEOMYCIN	Cardiac Conduction System Disease	0	Never tested	0.00474881	D002294 ||| D006689 ||| D008545 ||| D008228	Carcinoma, Squamous Cell ||| Hodgkin Disease ||| Melanoma ||| Lymphoma, Non-Hodgkin
	CHEMBL403664	D016055	BLEOMYCIN	Urinary Retention	0	Never tested	0.00391886	D008228	Lymphoma, Non-Hodgkin
	CHEMBL403664	D011141	BLEOMYCIN	Polyuria	0	Never tested	0.00279716	D008228	Lymphoma, Non-Hodgkin
	CHEMBL403664	D007762	BLEOMYCIN	Labyrinthitis	0	Never tested	0.00434797	D006689 ||| D008228	Hodgkin Disease ||| Lymphoma, Non-Hodgkin
	CHEMBL403664	D009260	BLEOMYCIN	Nail Diseases	0	Never tested	0.00233617	D002294	Carcinoma, Squamous Cell
	CHEMBL403664	D011111	BLEOMYCIN	Polymyalgia Rheumatica	0	Never tested	0.00441942	D002294 ||| D006689 ||| D008545	Carcinoma, Squamous Cell ||| Hodgkin Disease ||| Melanoma
	CHEMBL403664	D019966	BLEOMYCIN	Substance-Related Disorders	0	Never tested	0.00344303	D002294 ||| D006689 ||| D008545 ||| D008228	Carcinoma, Squamous Cell ||| Hodgkin Disease ||| Melanoma ||| Lymphoma, Non-Hodgkin
	CHEMBL403664	D015155	BLEOMYCIN	Esophageal Spasm, Diffuse	0	Never tested	0.00105625	D008228	Lymphoma, Non-Hodgkin
	CHEMBL404	D001289	TAZOBACTAM	Attention Deficit Disorder with Hyperactivity	0	Never tested	0.00102238	D010538	Peritonitis
	CHEMBL404	D001008	TAZOBACTAM	Anxiety Disorders	0	Never tested	0.000999364	D002481 ||| D010538	Cellulitis ||| Peritonitis
	CHEMBL404	D013313	TAZOBACTAM	Stress Disorders, Post-Traumatic	0	Never tested	0.00115756	D010538	Peritonitis
	CHEMBL404	D000856	TAZOBACTAM	Anorexia Nervosa	0	Never tested	0.00104377	D010538	Peritonitis
	CHEMBL404	D015228	TAZOBACTAM	Hypertriglyceridemia	0	Never tested	0.000755118	D010538	Peritonitis
	CHEMBL404	D003324	TAZOBACTAM	Coronary Artery Disease	0	Never tested	0.00709676	D010538	Peritonitis
	CHEMBL404	D009765	TAZOBACTAM	Obesity	0	Phase unknown	0.00100033	D010538	Peritonitis
	CHEMBL404	D010300	TAZOBACTAM	Parkinson Disease	0	Never tested	0.00110909	D010538	Peritonitis
	CHEMBL404	D013771	TAZOBACTAM	Tetralogy of Fallot	0	Never tested	0.00116212	D001064	Appendicitis
	CHEMBL404	D001172	TAZOBACTAM	Arthritis, Rheumatoid	0	Never tested	0.000916861	D010538	Peritonitis
	CHEMBL404	D017098	TAZOBACTAM	IgA Deficiency	0	Status unknown	0.000960485	D001064	Appendicitis
	CHEMBL404	D008268	TAZOBACTAM	Macular Degeneration	0	Never tested	0.00105543	D001064 ||| D010538	Appendicitis ||| Peritonitis
	CHEMBL404	D034381	TAZOBACTAM	Hearing Loss	0	Never tested	0.000936341	D010538	Peritonitis
	CHEMBL404	D000505	TAZOBACTAM	Alopecia	0	Never tested	0.0032927	D001064	Appendicitis
	CHEMBL404	D000787	TAZOBACTAM	Angina Pectoris	0	Never tested	0.0828971	D010538	Peritonitis
	CHEMBL404	D065631	TAZOBACTAM	Rhinitis, Allergic	0	Never tested	0.000929318	D010538	Peritonitis
	CHEMBL404	D001249	TAZOBACTAM	Asthma	0	Never tested	0.00069404	D010538	Peritonitis
	CHEMBL404	D007037	TAZOBACTAM	Hypothyroidism	0	Never tested	0.000896329	D010538	Peritonitis
	CHEMBL404	D008881	TAZOBACTAM	Migraine Disorders	0	Never tested	0.00109425	D002481 ||| D001064	Cellulitis ||| Appendicitis
	CHEMBL404	D004485	TAZOBACTAM	Eczema	0	Never tested	0.000846504	D010538	Peritonitis
	CHEMBL404	D006937	TAZOBACTAM	Hypercholesterolemia	0	Never tested	0.000881196	D010538	Peritonitis
	CHEMBL404	D012626	TAZOBACTAM	Sebaceous Gland Neoplasms	0	Status unknown	0.00122397	D001064	Appendicitis
	CHEMBL404	D001943	TAZOBACTAM	Breast Neoplasms	0	Never tested	0.00343187	D002481	Cellulitis
	CHEMBL404	D002280	TAZOBACTAM	Carcinoma, Basal Cell	0	Never tested	0.00101294	D010538	Peritonitis
	CHEMBL404	D000230	TAZOBACTAM	Adenocarcinoma	0	Never tested	0.00102619	D010538	Peritonitis
	CHEMBL404	D002386	TAZOBACTAM	Cataract	0	Never tested	0.00123905	D010538	Peritonitis
	CHEMBL404	D014029	TAZOBACTAM	Tobacco Use Disorder	0	Never tested	0.00100033	D001064	Appendicitis
	CHEMBL404	D009203	TAZOBACTAM	Myocardial Infarction	0	Never tested	0.00326199	D010538	Peritonitis
	CHEMBL404	D007319	TAZOBACTAM	Sleep Initiation and Maintenance Disorders	0	Never tested	0.120117	D002481 ||| D010538	Cellulitis ||| Peritonitis
	CHEMBL404	D009290	TAZOBACTAM	Narcolepsy	0	Never tested	0.000969567	D010538	Peritonitis
	CHEMBL404	D003922	TAZOBACTAM	Diabetes Mellitus, Type 1	0	Never tested	0.000943729	D010538	Peritonitis
	CHEMBL404	D014820	TAZOBACTAM	Vitiligo	0	Never tested	0.000848171	D010538	Peritonitis
	CHEMBL404	D009798	TAZOBACTAM	Ocular Hypertension	0	Never tested	0.000760771	D001064	Appendicitis
	CHEMBL404	D009447	TAZOBACTAM	Neuroblastoma	0	Never tested	0.00106533	D010538	Peritonitis
	CHEMBL404	D012559	TAZOBACTAM	Schizophrenia	0	Phase unknown	0.000970426	D010538	Peritonitis
	CHEMBL404	D000690	TAZOBACTAM	Amyotrophic Lateral Sclerosis	0	Never tested	0.00107534	D010538	Peritonitis
	CHEMBL404	D008180	TAZOBACTAM	Lupus Erythematosus, Systemic	0	Never tested	0.00254003	D010538	Peritonitis
	CHEMBL404	D000067877	TAZOBACTAM	Autism Spectrum Disorder	0	Never tested	0.00101634	D010538	Peritonitis
	CHEMBL404	D001714	TAZOBACTAM	Bipolar Disorder	0	Phase unknown	0.000830326	D002481 ||| D001064	Cellulitis ||| Appendicitis
	CHEMBL404	D009771	TAZOBACTAM	Obsessive-Compulsive Disorder	0	Never tested	0.000953438	D010538	Peritonitis
	CHEMBL404	D003924	TAZOBACTAM	Diabetes Mellitus, Type 2	0	Never tested	0.0018703	D010538	Peritonitis
	CHEMBL404	D000544	TAZOBACTAM	Alzheimer Disease	0	Never tested	0.000910785	D010538	Peritonitis
	CHEMBL404	D004827	TAZOBACTAM	Epilepsy	0	Phase unknown	0.00107217	D010538	Peritonitis
	CHEMBL404	D005901	TAZOBACTAM	Glaucoma	0	Never tested	0.0489953	D010538	Peritonitis
	CHEMBL404	D013167	TAZOBACTAM	Spondylitis, Ankylosing	0	Never tested	0.00105981	D010538	Peritonitis
	CHEMBL404	D003863	TAZOBACTAM	Depression	0	Never tested	0.000742357	D010538	Peritonitis
	CHEMBL404	D010003	TAZOBACTAM	Osteoarthritis	0	Never tested	0.000937216	D010538	Peritonitis
	CHEMBL404	D001281	TAZOBACTAM	Atrial Fibrillation	0	Never tested	0.000814653	D002481 ||| D001064	Cellulitis ||| Appendicitis
	CHEMBL404	D006973	TAZOBACTAM	Hypertension	0	Phase unknown	0.00172273	D010538	Peritonitis
	CHEMBL404	D055623	TAZOBACTAM	Keratosis, Actinic	0	Never tested	0.000898641	D010538	Peritonitis
	CHEMBL404	D008175	TAZOBACTAM	Lung Neoplasms	0	Never tested	0.00106157	D010538	Peritonitis
	CHEMBL404	D008545	TAZOBACTAM	Melanoma	0	Never tested	0.000832407	D010538	Peritonitis
	CHEMBL404	D002294	TAZOBACTAM	Carcinoma, Squamous Cell	0	Never tested	0.000982319	D010538	Peritonitis
	CHEMBL404	D002349	TAZOBACTAM	Carpal Tunnel Syndrome	0	Never tested	0.000939907	D010538	Peritonitis
	CHEMBL404	D016883	TAZOBACTAM	Diabetic Ketoacidosis	0	Never tested	0.00110328	D010538	Peritonitis
	CHEMBL404	D001749	TAZOBACTAM	Urinary Bladder Neoplasms	0	Never tested	0.00248766	D002481	Cellulitis
	CHEMBL404	D007889	TAZOBACTAM	Leiomyoma	0	Never tested	0.000934026	D010538	Peritonitis
	CHEMBL404	D018798	TAZOBACTAM	Anemia, Iron-Deficiency	0	Never tested	0.00108431	D010538	Peritonitis
	CHEMBL404	D000380	TAZOBACTAM	Agranulocytosis	0	Never tested	0.00446804	D002481 ||| D001064	Cellulitis ||| Appendicitis
	CHEMBL404	D012893	TAZOBACTAM	Sleep Wake Disorders	0	Never tested	0.0292048	D002481	Cellulitis
	CHEMBL404	D006429	TAZOBACTAM	Hemiplegia	0	Never tested	0.00515045	D002481 ||| D001064	Cellulitis ||| Appendicitis
	CHEMBL404	D013345	TAZOBACTAM	Subarachnoid Hemorrhage	0	Phase unknown	0.000862391	D002481 ||| D001064	Cellulitis ||| Appendicitis
	CHEMBL404	D002543	TAZOBACTAM	Cerebral Hemorrhage	0	Phase unknown	0.00118398	D002481 ||| D001064	Cellulitis ||| Appendicitis
	CHEMBL404	D002544	TAZOBACTAM	Cerebral Infarction	0	Never tested	0.00832296	D010538	Peritonitis
	CHEMBL404	D010689	TAZOBACTAM	Phlebitis	0	Never tested	0.00991437	D002481 ||| D001064	Cellulitis ||| Appendicitis
	CHEMBL404	D007022	TAZOBACTAM	Hypotension	0	Never tested	0.00352564	D010538	Peritonitis
	CHEMBL404	D011030	TAZOBACTAM	Pneumothorax	0	Never tested	0.00106454	D001064	Appendicitis
	CHEMBL404	D011537	TAZOBACTAM	Pruritus	0	Never tested	0.00366529	D010538	Peritonitis
	CHEMBL404	D017492	TAZOBACTAM	Keratosis, Seborrheic	0	Never tested	0.00104981	D010538	Peritonitis
	CHEMBL404	D007676	TAZOBACTAM	Kidney Failure, Chronic	0	Never tested	0.00121282	D010538	Peritonitis
	CHEMBL404	D005348	TAZOBACTAM	Fibrocystic Breast Disease	0	Never tested	0.0045402	D002481 ||| D001064	Cellulitis ||| Appendicitis
	CHEMBL404	D006177	TAZOBACTAM	Gynecomastia	0	Never tested	0.000838473	D002481 ||| D001064	Cellulitis ||| Appendicitis
	CHEMBL404	D004715	TAZOBACTAM	Endometriosis	0	Never tested	0.00119486	D010538	Peritonitis
	CHEMBL404	D003680	TAZOBACTAM	Deglutition Disorders	0	Never tested	0.0620697	D002481	Cellulitis
	CHEMBL404	D005076	TAZOBACTAM	Exanthema	0	Never tested	0.00403443	D010538	Peritonitis
	CHEMBL404	D014717	TAZOBACTAM	Vertigo	0	Never tested	0.000944386	D001064	Appendicitis
	CHEMBL404	D013575	TAZOBACTAM	Syncope	0	Never tested	0.00392164	D002481 ||| D001064	Cellulitis ||| Appendicitis
	CHEMBL404	D007766	TAZOBACTAM	Lacrimal Apparatus Diseases	0	Never tested	0.0029843	D010538	Peritonitis
	CHEMBL404	D008113	TAZOBACTAM	Liver Neoplasms	0	Never tested	0.0386021	D002481	Cellulitis
	CHEMBL404	D011471	TAZOBACTAM	Prostatic Neoplasms	0	Never tested	0.00087512	D010538	Peritonitis
	CHEMBL404	D000647	TAZOBACTAM	Amnesia	0	Never tested	0.000982693	D002481 ||| D001064	Cellulitis ||| Appendicitis
	CHEMBL404	D007951	TAZOBACTAM	Leukemia, Myeloid	0	Never tested	0.00329862	D010538	Peritonitis
	CHEMBL404	D000152	TAZOBACTAM	Acne Vulgaris	0	Never tested	0.000952881	D010538	Peritonitis
	CHEMBL404	D000740	TAZOBACTAM	Anemia	0	Never tested	0.00121858	D010538	Peritonitis
	CHEMBL404	D015352	TAZOBACTAM	Dry Eye Syndromes	0	Never tested	0.00130738	D010538	Peritonitis
	CHEMBL404	D015837	TAZOBACTAM	Vestibular Diseases	0	Never tested	0.00227116	D001064	Appendicitis
	CHEMBL404	D005705	TAZOBACTAM	Gallbladder Diseases	0	Never tested	0.00197129	D002481	Cellulitis
	CHEMBL404	D006073	TAZOBACTAM	Gout	0	Never tested	0.000747678	D010538	Peritonitis
	CHEMBL404	D001145	TAZOBACTAM	Arrhythmias, Cardiac	0	Phase unknown	0.00115051	D010538	Peritonitis
	CHEMBL404	D001851	TAZOBACTAM	Bone Diseases, Metabolic	0	Never tested	0.00502765	D001064	Appendicitis
	CHEMBL404	D010024	TAZOBACTAM	Osteoporosis	0	Never tested	0.002507	D001064	Appendicitis
	CHEMBL404	D009443	TAZOBACTAM	Neuritis	0	Never tested	0.00390537	D001064	Appendicitis
	CHEMBL404	D010998	TAZOBACTAM	Pleurisy	0	Never tested	0.00513452	D010538	Peritonitis
	CHEMBL404	D011565	TAZOBACTAM	Psoriasis	0	Never tested	0.00106893	D010538	Peritonitis
	CHEMBL404	D012163	TAZOBACTAM	Retinal Detachment	0	Never tested	0.00100848	D001064 ||| D010538	Appendicitis ||| Peritonitis
	CHEMBL404	D012393	TAZOBACTAM	Rosacea	0	Never tested	0.00109215	D001064	Appendicitis
	CHEMBL404	D006042	TAZOBACTAM	Goiter	0	Never tested	0.00109216	D010538	Peritonitis
	CHEMBL404	D002546	TAZOBACTAM	Ischemic Attack, Transient	0	Never tested	0.00557701	D001064 ||| D010538	Appendicitis ||| Peritonitis
	CHEMBL404	D000083242	TAZOBACTAM	Ischemic Stroke	0	Never tested	0.00109165	D010538	Peritonitis
	CHEMBL404	D012891	TAZOBACTAM	Sleep Apnea Syndromes	0	Never tested	0.00538752	D002481	Cellulitis
	CHEMBL404	D013921	TAZOBACTAM	Thrombocytopenia	0	Never tested	0.00349712	D010538	Peritonitis
	CHEMBL404	D015179	TAZOBACTAM	Colorectal Neoplasms	0	Never tested	0.00147457	D010538	Peritonitis
	CHEMBL404	D013964	TAZOBACTAM	Thyroid Neoplasms	0	Never tested	0.00106302	D010538	Peritonitis
	CHEMBL404	D010001	TAZOBACTAM	Osteitis Deformans	0	Never tested	0.000950214	D001064	Appendicitis
	CHEMBL404	D007018	TAZOBACTAM	Hypopituitarism	0	Never tested	0.00113278	D010538	Peritonitis
	CHEMBL404	D000075224	TAZOBACTAM	Cardiac Conduction System Disease	0	Never tested	0.00385053	D002481	Cellulitis
	CHEMBL404	D016055	TAZOBACTAM	Urinary Retention	0	Never tested	0.00345827	D010538	Peritonitis
	CHEMBL404	D011141	TAZOBACTAM	Polyuria	0	Never tested	0.0030206	D010538	Peritonitis
	CHEMBL404	D009260	TAZOBACTAM	Nail Diseases	0	Never tested	0.00704925	D001064	Appendicitis
	CHEMBL404	D016491	TAZOBACTAM	Peripheral Vascular Diseases	0	Never tested	0.0044543	D010538	Peritonitis
	CHEMBL404	D011111	TAZOBACTAM	Polymyalgia Rheumatica	0	Never tested	0.00302614	D001064	Appendicitis
	CHEMBL404	D013118	TAZOBACTAM	Spinal Cord Diseases	0	Never tested	0.00114388	D010538	Peritonitis
	CHEMBL404	D014581	TAZOBACTAM	Urticaria	0	Never tested	0.00112244	D010538	Peritonitis
	CHEMBL404	D010031	TAZOBACTAM	Otitis	0	Phase II	0.00116632	D010538	Peritonitis
	CHEMBL404	D019966	TAZOBACTAM	Substance-Related Disorders	0	Never tested	0.00192047	D002481 ||| D001064	Cellulitis ||| Appendicitis
	CHEMBL404216	D003424	TOFISOPAM	Crohn Disease	0	Never tested	0.000985864	D001008	Anxiety Disorders
	CHEMBL404216	D002761	TOFISOPAM	Cholangitis	0	Never tested	0.000701595	D001008	Anxiety Disorders
	CHEMBL404216	D017098	TOFISOPAM	IgA Deficiency	0	Status unknown	0.000624373	D001008	Anxiety Disorders
	CHEMBL404216	D000505	TOFISOPAM	Alopecia	0	Never tested	0.000994087	D001008	Anxiety Disorders
	CHEMBL404216	D012626	TOFISOPAM	Sebaceous Gland Neoplasms	0	Status unknown	0.00052396	D001008	Anxiety Disorders
	CHEMBL404216	D001943	TOFISOPAM	Breast Neoplasms	0	Never tested	0.000780654	D001008	Anxiety Disorders
	CHEMBL404216	D000230	TOFISOPAM	Adenocarcinoma	0	Never tested	0.00073023	D001008	Anxiety Disorders
	CHEMBL404216	D012005	TOFISOPAM	Rectal Prolapse	0	Status unknown	0.00114795	D001008	Anxiety Disorders
	CHEMBL404216	D000076385	TOFISOPAM	Diverticular Diseases	0	Never tested	0.0010923	D001008	Anxiety Disorders
	CHEMBL404216	D009447	TOFISOPAM	Neuroblastoma	0	Never tested	0.00113076	D001008	Anxiety Disorders
	CHEMBL404216	D000419	TOFISOPAM	Albuminuria	0	Never tested	0.000622224	D001008	Anxiety Disorders
	CHEMBL404216	D008228	TOFISOPAM	Lymphoma, Non-Hodgkin	0	Never tested	0.00111969	D001008	Anxiety Disorders
	CHEMBL404216	D001749	TOFISOPAM	Urinary Bladder Neoplasms	0	Never tested	0.00108452	D001008	Anxiety Disorders
	CHEMBL404216	D000380	TOFISOPAM	Agranulocytosis	0	Never tested	0.00429569	D001008	Anxiety Disorders
	CHEMBL404216	D010689	TOFISOPAM	Phlebitis	0	Never tested	0.0047605	D001008	Anxiety Disorders
	CHEMBL404216	D010996	TOFISOPAM	Pleural Effusion	0	Never tested	0.00409516	D001008	Anxiety Disorders
	CHEMBL404216	D011030	TOFISOPAM	Pneumothorax	0	Never tested	0.00107876	D001008	Anxiety Disorders
	CHEMBL404216	D002764	TOFISOPAM	Cholecystitis	0	Never tested	0.00087822	D001008	Anxiety Disorders
	CHEMBL404216	D002481	TOFISOPAM	Cellulitis	0	Never tested	0.00350161	D001008	Anxiety Disorders
	CHEMBL404216	D008010	TOFISOPAM	Lichen Planus	0	Never tested	0.00106532	D001008	Anxiety Disorders
	CHEMBL404216	D011470	TOFISOPAM	Prostatic Hyperplasia	0	Never tested	0.000852799	D001008	Anxiety Disorders
	CHEMBL404216	D011472	TOFISOPAM	Prostatitis	0	Never tested	0.00134576	D001008	Anxiety Disorders
	CHEMBL404216	D005348	TOFISOPAM	Fibrocystic Breast Disease	0	Never tested	0.00353813	D001008	Anxiety Disorders
	CHEMBL404216	D006177	TOFISOPAM	Gynecomastia	0	Never tested	0.00117508	D001008	Anxiety Disorders
	CHEMBL404216	D006689	TOFISOPAM	Hodgkin Disease	0	Never tested	0.00100013	D001008	Anxiety Disorders
	CHEMBL404216	D008113	TOFISOPAM	Liver Neoplasms	0	Never tested	0.00114425	D001008	Anxiety Disorders
	CHEMBL404216	D007951	TOFISOPAM	Leukemia, Myeloid	0	Never tested	0.00351101	D001008	Anxiety Disorders
	CHEMBL404216	D005705	TOFISOPAM	Gallbladder Diseases	0	Never tested	0.000924382	D001008	Anxiety Disorders
	CHEMBL404216	D006073	TOFISOPAM	Gout	0	Never tested	0.000603086	D001008	Anxiety Disorders
	CHEMBL404216	D010538	TOFISOPAM	Peritonitis	0	Never tested	0.00110835	D001008	Anxiety Disorders
	CHEMBL404216	D011565	TOFISOPAM	Psoriasis	0	Never tested	0.00114962	D001008	Anxiety Disorders
	CHEMBL404216	D012393	TOFISOPAM	Rosacea	0	Never tested	0.00138377	D001008	Anxiety Disorders
	CHEMBL404216	D010001	TOFISOPAM	Osteitis Deformans	0	Never tested	0.00116533	D001008	Anxiety Disorders
	CHEMBL404216	D012878	TOFISOPAM	Skin Neoplasms	0	Never tested	0.00306063	D001008	Anxiety Disorders
	CHEMBL404216	D009260	TOFISOPAM	Nail Diseases	0	Never tested	0.00257627	D001008	Anxiety Disorders
	CHEMBL404216	D011111	TOFISOPAM	Polymyalgia Rheumatica	0	Never tested	0.00383268	D001008	Anxiety Disorders
	CHEMBL404216	D014648	TOFISOPAM	Varicose Veins	0	Never tested	0.000988221	D001008	Anxiety Disorders
	CHEMBL404422	D003424	BUTETHAL	Crohn Disease	0	Never tested	0.00139985	D007319	Sleep Initiation and Maintenance Disorders
	CHEMBL404422	D002761	BUTETHAL	Cholangitis	0	Never tested	0.000502649	D007319	Sleep Initiation and Maintenance Disorders
	CHEMBL404422	D017098	BUTETHAL	IgA Deficiency	0	Status unknown	0.000545626	D007319	Sleep Initiation and Maintenance Disorders
	CHEMBL404422	D000505	BUTETHAL	Alopecia	0	Never tested	0.00123303	D007319	Sleep Initiation and Maintenance Disorders
	CHEMBL404422	D012626	BUTETHAL	Sebaceous Gland Neoplasms	0	Status unknown	0.00653125	D007319	Sleep Initiation and Maintenance Disorders
	CHEMBL404422	D001943	BUTETHAL	Breast Neoplasms	0	Never tested	0.00516067	D007319	Sleep Initiation and Maintenance Disorders
	CHEMBL404422	D000230	BUTETHAL	Adenocarcinoma	0	Never tested	0.000824567	D007319	Sleep Initiation and Maintenance Disorders
	CHEMBL404422	D012005	BUTETHAL	Rectal Prolapse	0	Status unknown	0.00235233	D007319	Sleep Initiation and Maintenance Disorders
	CHEMBL404422	D000076385	BUTETHAL	Diverticular Diseases	0	Never tested	0.00778133	D007319	Sleep Initiation and Maintenance Disorders
	CHEMBL404422	D009447	BUTETHAL	Neuroblastoma	0	Never tested	0.00386693	D007319	Sleep Initiation and Maintenance Disorders
	CHEMBL404422	D008228	BUTETHAL	Lymphoma, Non-Hodgkin	0	Never tested	0.000821392	D007319	Sleep Initiation and Maintenance Disorders
	CHEMBL404422	D001749	BUTETHAL	Urinary Bladder Neoplasms	0	Never tested	0.000956306	D007319	Sleep Initiation and Maintenance Disorders
	CHEMBL404422	D000380	BUTETHAL	Agranulocytosis	0	Never tested	0.0029617	D007319	Sleep Initiation and Maintenance Disorders
	CHEMBL404422	D010689	BUTETHAL	Phlebitis	0	Never tested	0.00396147	D007319	Sleep Initiation and Maintenance Disorders
	CHEMBL404422	D010996	BUTETHAL	Pleural Effusion	0	Never tested	0.0044109	D007319	Sleep Initiation and Maintenance Disorders
	CHEMBL404422	D011030	BUTETHAL	Pneumothorax	0	Never tested	0.000944046	D007319	Sleep Initiation and Maintenance Disorders
	CHEMBL404422	D002764	BUTETHAL	Cholecystitis	0	Never tested	0.00159528	D007319	Sleep Initiation and Maintenance Disorders
	CHEMBL404422	D002481	BUTETHAL	Cellulitis	0	Never tested	0.00282359	D007319	Sleep Initiation and Maintenance Disorders
	CHEMBL404422	D008010	BUTETHAL	Lichen Planus	0	Never tested	0.000811127	D007319	Sleep Initiation and Maintenance Disorders
	CHEMBL404422	D011470	BUTETHAL	Prostatic Hyperplasia	0	Never tested	0.00195299	D007319	Sleep Initiation and Maintenance Disorders
	CHEMBL404422	D011472	BUTETHAL	Prostatitis	0	Never tested	0.00177256	D007319	Sleep Initiation and Maintenance Disorders
	CHEMBL404422	D005348	BUTETHAL	Fibrocystic Breast Disease	0	Never tested	0.00366638	D007319	Sleep Initiation and Maintenance Disorders
	CHEMBL404422	D006177	BUTETHAL	Gynecomastia	0	Never tested	0.001866	D007319	Sleep Initiation and Maintenance Disorders
	CHEMBL404422	D006689	BUTETHAL	Hodgkin Disease	0	Never tested	0.00084644	D007319	Sleep Initiation and Maintenance Disorders
	CHEMBL404422	D008113	BUTETHAL	Liver Neoplasms	0	Never tested	0.000998184	D007319	Sleep Initiation and Maintenance Disorders
	CHEMBL404422	D007951	BUTETHAL	Leukemia, Myeloid	0	Never tested	0.00233339	D007319	Sleep Initiation and Maintenance Disorders
	CHEMBL404422	D005705	BUTETHAL	Gallbladder Diseases	0	Never tested	0.0035787	D007319	Sleep Initiation and Maintenance Disorders
	CHEMBL404422	D006073	BUTETHAL	Gout	0	Never tested	0.00337759	D007319	Sleep Initiation and Maintenance Disorders
	CHEMBL404422	D010538	BUTETHAL	Peritonitis	0	Never tested	0.115015	D007319	Sleep Initiation and Maintenance Disorders
	CHEMBL404422	D011565	BUTETHAL	Psoriasis	0	Never tested	0.000854039	D007319	Sleep Initiation and Maintenance Disorders
	CHEMBL404422	D012393	BUTETHAL	Rosacea	0	Never tested	0.00141266	D007319	Sleep Initiation and Maintenance Disorders
	CHEMBL404422	D010001	BUTETHAL	Osteitis Deformans	0	Never tested	0.0159489	D007319	Sleep Initiation and Maintenance Disorders
	CHEMBL404422	D012878	BUTETHAL	Skin Neoplasms	0	Never tested	0.00460838	D007319	Sleep Initiation and Maintenance Disorders
	CHEMBL404422	D009260	BUTETHAL	Nail Diseases	0	Never tested	0.00520853	D007319	Sleep Initiation and Maintenance Disorders
	CHEMBL404422	D011111	BUTETHAL	Polymyalgia Rheumatica	0	Never tested	0.0050402	D007319	Sleep Initiation and Maintenance Disorders
	CHEMBL405	D013771	AMPHETAMINE	Tetralogy of Fallot	0	Never tested	0.00128158	D001289 ||| D009290	Attention Deficit Disorder with Hyperactivity ||| Narcolepsy
	CHEMBL405	D003424	AMPHETAMINE	Crohn Disease	0	Never tested	0.00237562	D001289 ||| D009290	Attention Deficit Disorder with Hyperactivity ||| Narcolepsy
	CHEMBL405	D017098	AMPHETAMINE	IgA Deficiency	0	Status unknown	0.00111153	D001289 ||| D009290	Attention Deficit Disorder with Hyperactivity ||| Narcolepsy
	CHEMBL405	D000505	AMPHETAMINE	Alopecia	0	Never tested	0.0096483	D001289 ||| D009290	Attention Deficit Disorder with Hyperactivity ||| Narcolepsy
	CHEMBL405	D012626	AMPHETAMINE	Sebaceous Gland Neoplasms	0	Status unknown	0.000709579	D001289 ||| D009290	Attention Deficit Disorder with Hyperactivity ||| Narcolepsy
	CHEMBL405	D001943	AMPHETAMINE	Breast Neoplasms	0	Never tested	0.000563686	D001289	Attention Deficit Disorder with Hyperactivity
	CHEMBL405	D012005	AMPHETAMINE	Rectal Prolapse	0	Status unknown	0.000966189	D001289 ||| D009290	Attention Deficit Disorder with Hyperactivity ||| Narcolepsy
	CHEMBL405	D000076385	AMPHETAMINE	Diverticular Diseases	0	Never tested	0.00105501	D001289 ||| D009290	Attention Deficit Disorder with Hyperactivity ||| Narcolepsy
	CHEMBL405	D009447	AMPHETAMINE	Neuroblastoma	0	Never tested	0.0192448	D001289 ||| D009290	Attention Deficit Disorder with Hyperactivity ||| Narcolepsy
	CHEMBL405	D051436	AMPHETAMINE	Renal Insufficiency, Chronic	0	Never tested	0.0011996	D001289 ||| D009290	Attention Deficit Disorder with Hyperactivity ||| Narcolepsy
	CHEMBL405	D000419	AMPHETAMINE	Albuminuria	0	Never tested	0.000666867	D009290	Narcolepsy
	CHEMBL405	D001281	AMPHETAMINE	Atrial Fibrillation	0	Never tested	0.00105235	D001289 ||| D009290	Attention Deficit Disorder with Hyperactivity ||| Narcolepsy
	CHEMBL405	D008228	AMPHETAMINE	Lymphoma, Non-Hodgkin	0	Never tested	0.000858265	D001289 ||| D009290	Attention Deficit Disorder with Hyperactivity ||| Narcolepsy
	CHEMBL405	D001749	AMPHETAMINE	Urinary Bladder Neoplasms	0	Never tested	0.00112122	D001289 ||| D009290	Attention Deficit Disorder with Hyperactivity ||| Narcolepsy
	CHEMBL405	D000380	AMPHETAMINE	Agranulocytosis	0	Never tested	0.00176414	D009290	Narcolepsy
	CHEMBL405	D010689	AMPHETAMINE	Phlebitis	0	Never tested	0.00314485	D009290	Narcolepsy
	CHEMBL405	D010996	AMPHETAMINE	Pleural Effusion	0	Never tested	0.00224893	D009290	Narcolepsy
	CHEMBL405	D011030	AMPHETAMINE	Pneumothorax	0	Never tested	0.000722335	D001289 ||| D009290	Attention Deficit Disorder with Hyperactivity ||| Narcolepsy
	CHEMBL405	D002764	AMPHETAMINE	Cholecystitis	0	Never tested	0.142083	D001289 ||| D009290	Attention Deficit Disorder with Hyperactivity ||| Narcolepsy
	CHEMBL405	D008010	AMPHETAMINE	Lichen Planus	0	Never tested	0.000905929	D001289 ||| D009290	Attention Deficit Disorder with Hyperactivity ||| Narcolepsy
	CHEMBL405	D011470	AMPHETAMINE	Prostatic Hyperplasia	0	Never tested	0.000855578	D001289 ||| D009290	Attention Deficit Disorder with Hyperactivity ||| Narcolepsy
	CHEMBL405	D011472	AMPHETAMINE	Prostatitis	0	Never tested	0.00423722	D009290	Narcolepsy
	CHEMBL405	D005348	AMPHETAMINE	Fibrocystic Breast Disease	0	Never tested	0.00468575	D009290	Narcolepsy
	CHEMBL405	D006177	AMPHETAMINE	Gynecomastia	0	Never tested	0.000813222	D001289 ||| D009290	Attention Deficit Disorder with Hyperactivity ||| Narcolepsy
	CHEMBL405	D006689	AMPHETAMINE	Hodgkin Disease	0	Never tested	0.000898146	D001289 ||| D009290	Attention Deficit Disorder with Hyperactivity ||| Narcolepsy
	CHEMBL405	D008113	AMPHETAMINE	Liver Neoplasms	0	Never tested	0.00112392	D001289 ||| D009290	Attention Deficit Disorder with Hyperactivity ||| Narcolepsy
	CHEMBL405	D007951	AMPHETAMINE	Leukemia, Myeloid	0	Never tested	0.00410361	D009290	Narcolepsy
	CHEMBL405	D005705	AMPHETAMINE	Gallbladder Diseases	0	Never tested	0.000939082	D001289 ||| D009290	Attention Deficit Disorder with Hyperactivity ||| Narcolepsy
	CHEMBL405	D006073	AMPHETAMINE	Gout	0	Never tested	0.0550941	D009290	Narcolepsy
	CHEMBL405	D001851	AMPHETAMINE	Bone Diseases, Metabolic	0	Never tested	0.00352829	D009290	Narcolepsy
	CHEMBL405	D010538	AMPHETAMINE	Peritonitis	0	Never tested	0.00093556	D001289 ||| D009290	Attention Deficit Disorder with Hyperactivity ||| Narcolepsy
	CHEMBL405	D012393	AMPHETAMINE	Rosacea	0	Never tested	0.000911035	D001289 ||| D009290	Attention Deficit Disorder with Hyperactivity ||| Narcolepsy
	CHEMBL405	D010001	AMPHETAMINE	Osteitis Deformans	0	Never tested	0.0011292	D001289 ||| D009290	Attention Deficit Disorder with Hyperactivity ||| Narcolepsy
	CHEMBL405	D012878	AMPHETAMINE	Skin Neoplasms	0	Never tested	0.00279988	D009290	Narcolepsy
	CHEMBL405	D009260	AMPHETAMINE	Nail Diseases	0	Never tested	0.00342412	D009290	Narcolepsy
	CHEMBL405	D011111	AMPHETAMINE	Polymyalgia Rheumatica	0	Never tested	0.00433321	D009290	Narcolepsy
	CHEMBL406	D001008	INDAPAMIDE	Anxiety Disorders	0	Never tested	0.000548894	D006073	Gout
	CHEMBL406	D000856	INDAPAMIDE	Anorexia Nervosa	0	Never tested	0.000726905	D006073	Gout
	CHEMBL406	D020177	INDAPAMIDE	Idiopathic Hypersomnia	0	Never tested	0.001003	D006073	Gout
	CHEMBL406	D013771	INDAPAMIDE	Tetralogy of Fallot	0	Never tested	0.0547044	D006073	Gout
	CHEMBL406	D003424	INDAPAMIDE	Crohn Disease	0	Never tested	0.00982267	D006973 ||| D006073	Hypertension ||| Gout
	CHEMBL406	D002761	INDAPAMIDE	Cholangitis	0	Never tested	0.000566157	D006073	Gout
	CHEMBL406	D017098	INDAPAMIDE	IgA Deficiency	0	Status unknown	0.000691556	D006973 ||| D006333 ||| D006073	Hypertension ||| Heart Failure ||| Gout
	CHEMBL406	D014012	INDAPAMIDE	Tinnitus	0	Never tested	0.00373589	D006973 ||| D006333 ||| D006073	Hypertension ||| Heart Failure ||| Gout
	CHEMBL406	D000505	INDAPAMIDE	Alopecia	0	Never tested	0.0108022	D006973 ||| D006333 ||| D006073	Hypertension ||| Heart Failure ||| Gout
	CHEMBL406	D008881	INDAPAMIDE	Migraine Disorders	0	Never tested	0.00127423	D006073	Gout
	CHEMBL406	D012626	INDAPAMIDE	Sebaceous Gland Neoplasms	0	Status unknown	0.00169535	D006973 ||| D006333	Hypertension ||| Heart Failure
	CHEMBL406	D001943	INDAPAMIDE	Breast Neoplasms	0	Never tested	0.00516656	D006973 ||| D006333	Hypertension ||| Heart Failure
	CHEMBL406	D012005	INDAPAMIDE	Rectal Prolapse	0	Status unknown	0.000638503	D006073	Gout
	CHEMBL406	D014029	INDAPAMIDE	Tobacco Use Disorder	0	Never tested	0.00157483	D006973 ||| D006073	Hypertension ||| Gout
	CHEMBL406	D005756	INDAPAMIDE	Gastritis	0	Never tested	0.000642592	D006073	Gout
	CHEMBL406	D000076385	INDAPAMIDE	Diverticular Diseases	0	Never tested	0.00256177	D006973 ||| D006333 ||| D006073	Hypertension ||| Heart Failure ||| Gout
	CHEMBL406	D007319	INDAPAMIDE	Sleep Initiation and Maintenance Disorders	0	Never tested	0.00250638	D006073	Gout
	CHEMBL406	D009290	INDAPAMIDE	Narcolepsy	0	Never tested	0.0507038	D006073	Gout
	CHEMBL406	D008105	INDAPAMIDE	Liver Cirrhosis, Biliary	0	Never tested	0.0121536	D006073	Gout
	CHEMBL406	D009798	INDAPAMIDE	Ocular Hypertension	0	Never tested	0.000908347	D006073	Gout
	CHEMBL406	D001714	INDAPAMIDE	Bipolar Disorder	0	Never tested	0.167768	D006073	Gout
	CHEMBL406	D001281	INDAPAMIDE	Atrial Fibrillation	0	Never tested	0.000951401	D006073	Gout
	CHEMBL406	D008228	INDAPAMIDE	Lymphoma, Non-Hodgkin	0	Never tested	0.000838421	D006973 ||| D006333	Hypertension ||| Heart Failure
	CHEMBL406	D000380	INDAPAMIDE	Agranulocytosis	0	Never tested	0.00367332	D006973 ||| D006333	Hypertension ||| Heart Failure
	CHEMBL406	D012893	INDAPAMIDE	Sleep Wake Disorders	0	Never tested	0.00109759	D006073	Gout
	CHEMBL406	D006429	INDAPAMIDE	Hemiplegia	0	Never tested	0.0599681	D006973 ||| D006333 ||| D006073	Hypertension ||| Heart Failure ||| Gout
	CHEMBL406	D010689	INDAPAMIDE	Phlebitis	0	Never tested	0.00588351	D006073	Gout
	CHEMBL406	D010996	INDAPAMIDE	Pleural Effusion	0	Never tested	0.00357029	D006973 ||| D006333 ||| D006073	Hypertension ||| Heart Failure ||| Gout
	CHEMBL406	D011030	INDAPAMIDE	Pneumothorax	0	Never tested	0.000833115	D006973 ||| D006333 ||| D006073	Hypertension ||| Heart Failure ||| Gout
	CHEMBL406	D014060	INDAPAMIDE	Tongue Diseases	0	Status unknown	0.011124	D006973 ||| D006333 ||| D006073	Hypertension ||| Heart Failure ||| Gout
	CHEMBL406	D002764	INDAPAMIDE	Cholecystitis	0	Never tested	0.063985	D006073	Gout
	CHEMBL406	D010195	INDAPAMIDE	Pancreatitis	0	Never tested	0.00108263	D006073	Gout
	CHEMBL406	D008010	INDAPAMIDE	Lichen Planus	0	Never tested	0.00101741	D006973 ||| D006333 ||| D006073	Hypertension ||| Heart Failure ||| Gout
	CHEMBL406	D011470	INDAPAMIDE	Prostatic Hyperplasia	0	Never tested	0.000754546	D006973 ||| D006333 ||| D006073	Hypertension ||| Heart Failure ||| Gout
	CHEMBL406	D011472	INDAPAMIDE	Prostatitis	0	Never tested	0.00374051	D006973 ||| D006333	Hypertension ||| Heart Failure
	CHEMBL406	D005348	INDAPAMIDE	Fibrocystic Breast Disease	0	Never tested	0.00368147	D006973 ||| D006333 ||| D006073	Hypertension ||| Heart Failure ||| Gout
	CHEMBL406	D006177	INDAPAMIDE	Gynecomastia	0	Never tested	0.000892417	D006973 ||| D006333 ||| D006073	Hypertension ||| Heart Failure ||| Gout
	CHEMBL406	D003680	INDAPAMIDE	Deglutition Disorders	0	Never tested	0.00555648	D006973 ||| D006333 ||| D006073	Hypertension ||| Heart Failure ||| Gout
	CHEMBL406	D014717	INDAPAMIDE	Vertigo	0	Never tested	0.00118611	D006333	Heart Failure
	CHEMBL406	D013575	INDAPAMIDE	Syncope	0	Never tested	0.00686024	D006073	Gout
	CHEMBL406	D008113	INDAPAMIDE	Liver Neoplasms	0	Never tested	0.0157718	D006073	Gout
	CHEMBL406	D000647	INDAPAMIDE	Amnesia	0	Never tested	0.0112861	D006973 ||| D006333 ||| D006073	Hypertension ||| Heart Failure ||| Gout
	CHEMBL406	D003248	INDAPAMIDE	Constipation	0	Never tested	0.000850945	D006073	Gout
	CHEMBL406	D015837	INDAPAMIDE	Vestibular Diseases	0	Never tested	0.0033866	D006333	Heart Failure
	CHEMBL406	D005705	INDAPAMIDE	Gallbladder Diseases	0	Never tested	0.00112018	D006973 ||| D006333 ||| D006073	Hypertension ||| Heart Failure ||| Gout
	CHEMBL406	D001851	INDAPAMIDE	Bone Diseases, Metabolic	0	Never tested	0.00172683	D006973 ||| D006333	Hypertension ||| Heart Failure
	CHEMBL406	D009443	INDAPAMIDE	Neuritis	0	Never tested	0.00537797	D006973 ||| D006333 ||| D006073	Hypertension ||| Heart Failure ||| Gout
	CHEMBL406	D010538	INDAPAMIDE	Peritonitis	0	Never tested	0.001347	D006973 ||| D006073	Hypertension ||| Gout
	CHEMBL406	D012393	INDAPAMIDE	Rosacea	0	Never tested	0.000816327	D006973 ||| D006333 ||| D006073	Hypertension ||| Heart Failure ||| Gout
	CHEMBL406	D012891	INDAPAMIDE	Sleep Apnea Syndromes	0	Never tested	0.00103835	D006073	Gout
	CHEMBL406	D006627	INDAPAMIDE	Hirschsprung Disease	0	Never tested	0.00102326	D006073	Gout
	CHEMBL406	D010001	INDAPAMIDE	Osteitis Deformans	0	Never tested	0.122156	D006973 ||| D006333	Hypertension ||| Heart Failure
	CHEMBL406	D000075224	INDAPAMIDE	Cardiac Conduction System Disease	0	Never tested	0.00258684	D006073	Gout
	CHEMBL406	D003731	INDAPAMIDE	Dental Caries	0	Never tested	0.00113834	D006333	Heart Failure
	CHEMBL406	D007762	INDAPAMIDE	Labyrinthitis	0	Never tested	0.00604316	D006973 ||| D006333 ||| D006073	Hypertension ||| Heart Failure ||| Gout
	CHEMBL406	D012878	INDAPAMIDE	Skin Neoplasms	0	Never tested	0.00357354	D006973 ||| D006333	Hypertension ||| Heart Failure
	CHEMBL406	D009260	INDAPAMIDE	Nail Diseases	0	Never tested	0.00451664	D006973 ||| D006333 ||| D006073	Hypertension ||| Heart Failure ||| Gout
	CHEMBL406	D011111	INDAPAMIDE	Polymyalgia Rheumatica	0	Never tested	0.00209719	D006973 ||| D006333	Hypertension ||| Heart Failure
	CHEMBL406	D019966	INDAPAMIDE	Substance-Related Disorders	0	Never tested	0.00569442	D006973 ||| D006333 ||| D006073	Hypertension ||| Heart Failure ||| Gout
	CHEMBL4066936	D017098	VERICIGUAT	IgA Deficiency	0	Status unknown	0.000568901	D006333	Heart Failure
	CHEMBL4066936	D014012	VERICIGUAT	Tinnitus	0	Never tested	0.00199669	D006333	Heart Failure
	CHEMBL4066936	D000505	VERICIGUAT	Alopecia	0	Never tested	0.000642054	D006333	Heart Failure
	CHEMBL4066936	D012626	VERICIGUAT	Sebaceous Gland Neoplasms	0	Status unknown	0.000715508	D006333	Heart Failure
	CHEMBL4066936	D001943	VERICIGUAT	Breast Neoplasms	0	Never tested	0.00250837	D006333	Heart Failure
	CHEMBL4066936	D000076385	VERICIGUAT	Diverticular Diseases	0	Never tested	0.000849882	D006333	Heart Failure
	CHEMBL4066936	D008228	VERICIGUAT	Lymphoma, Non-Hodgkin	0	Never tested	0.00135827	D006333	Heart Failure
	CHEMBL4066936	D000380	VERICIGUAT	Agranulocytosis	0	Never tested	0.00240613	D006333	Heart Failure
	CHEMBL4066936	D006429	VERICIGUAT	Hemiplegia	0	Never tested	0.00529069	D006333	Heart Failure
	CHEMBL4066936	D010996	VERICIGUAT	Pleural Effusion	0	Never tested	0.00409737	D006333	Heart Failure
	CHEMBL4066936	D011030	VERICIGUAT	Pneumothorax	0	Never tested	0.00109089	D006333	Heart Failure
	CHEMBL4066936	D014060	VERICIGUAT	Tongue Diseases	0	Status unknown	0.00380522	D006333	Heart Failure
	CHEMBL4066936	D008010	VERICIGUAT	Lichen Planus	0	Never tested	0.000924114	D006333	Heart Failure
	CHEMBL4066936	D011470	VERICIGUAT	Prostatic Hyperplasia	0	Never tested	0.00102752	D006333	Heart Failure
	CHEMBL4066936	D011472	VERICIGUAT	Prostatitis	0	Never tested	0.00203789	D006333	Heart Failure
	CHEMBL4066936	D005348	VERICIGUAT	Fibrocystic Breast Disease	0	Never tested	0.00411391	D006333	Heart Failure
	CHEMBL4066936	D006177	VERICIGUAT	Gynecomastia	0	Never tested	0.000828078	D006333	Heart Failure
	CHEMBL4066936	D003680	VERICIGUAT	Deglutition Disorders	0	Never tested	0.00396256	D006333	Heart Failure
	CHEMBL4066936	D014717	VERICIGUAT	Vertigo	0	Never tested	0.00106532	D006333	Heart Failure
	CHEMBL4066936	D000647	VERICIGUAT	Amnesia	0	Never tested	0.000982445	D006333	Heart Failure
	CHEMBL4066936	D015837	VERICIGUAT	Vestibular Diseases	0	Never tested	0.00195512	D006333	Heart Failure
	CHEMBL4066936	D005705	VERICIGUAT	Gallbladder Diseases	0	Never tested	0.00100835	D006333	Heart Failure
	CHEMBL4066936	D001851	VERICIGUAT	Bone Diseases, Metabolic	0	Never tested	0.00366325	D006333	Heart Failure
	CHEMBL4066936	D009443	VERICIGUAT	Neuritis	0	Never tested	0.00385427	D006333	Heart Failure
	CHEMBL4066936	D012393	VERICIGUAT	Rosacea	0	Never tested	0.00102669	D006333	Heart Failure
	CHEMBL4066936	D010001	VERICIGUAT	Osteitis Deformans	0	Never tested	0.14757	D006333	Heart Failure
	CHEMBL4066936	D003731	VERICIGUAT	Dental Caries	0	Never tested	0.00110889	D006333	Heart Failure
	CHEMBL4066936	D007762	VERICIGUAT	Labyrinthitis	0	Never tested	0.00344798	D006333	Heart Failure
	CHEMBL4066936	D012878	VERICIGUAT	Skin Neoplasms	0	Never tested	0.0024433	D006333	Heart Failure
	CHEMBL4066936	D009260	VERICIGUAT	Nail Diseases	0	Never tested	0.004034	D006333	Heart Failure
	CHEMBL4066936	D011111	VERICIGUAT	Polymyalgia Rheumatica	0	Never tested	0.00316892	D006333	Heart Failure
	CHEMBL4066936	D019966	VERICIGUAT	Substance-Related Disorders	0	Never tested	0.0037933	D006333	Heart Failure
	CHEMBL408	D003424	TROGLITAZONE	Crohn Disease	0	Never tested	0.00860433	D003924	Diabetes Mellitus, Type 2
	CHEMBL408	D017098	TROGLITAZONE	IgA Deficiency	0	Status unknown	0.000551693	D003924	Diabetes Mellitus, Type 2
	CHEMBL408	D014012	TROGLITAZONE	Tinnitus	0	Never tested	0.00250588	D003924	Diabetes Mellitus, Type 2
	CHEMBL408	D000505	TROGLITAZONE	Alopecia	0	Never tested	0.000657359	D003924	Diabetes Mellitus, Type 2
	CHEMBL408	D012626	TROGLITAZONE	Sebaceous Gland Neoplasms	0	Status unknown	0.00219009	D003924	Diabetes Mellitus, Type 2
	CHEMBL408	D001943	TROGLITAZONE	Breast Neoplasms	0	Never tested	0.00491108	D003924	Diabetes Mellitus, Type 2
	CHEMBL408	D012005	TROGLITAZONE	Rectal Prolapse	0	Status unknown	0.000572989	D003924	Diabetes Mellitus, Type 2
	CHEMBL408	D000076385	TROGLITAZONE	Diverticular Diseases	0	Never tested	0.00254339	D003924	Diabetes Mellitus, Type 2
	CHEMBL408	D011030	TROGLITAZONE	Pneumothorax	0	Never tested	0.000812939	D003924	Diabetes Mellitus, Type 2
	CHEMBL408	D002764	TROGLITAZONE	Cholecystitis	0	Never tested	0.003182	D003924	Diabetes Mellitus, Type 2
	CHEMBL408	D008010	TROGLITAZONE	Lichen Planus	0	Never tested	0.00107563	D003924	Diabetes Mellitus, Type 2
	CHEMBL408	D011470	TROGLITAZONE	Prostatic Hyperplasia	0	Never tested	0.000750903	D003924	Diabetes Mellitus, Type 2
	CHEMBL408	D006547	TROGLITAZONE	Hernia	0	Never tested	0.000777017	D003924	Diabetes Mellitus, Type 2
	CHEMBL408	D008113	TROGLITAZONE	Liver Neoplasms	0	Never tested	0.00824396	D003924	Diabetes Mellitus, Type 2
	CHEMBL408	D000647	TROGLITAZONE	Amnesia	0	Never tested	0.00375502	D003924	Diabetes Mellitus, Type 2
	CHEMBL408	D003248	TROGLITAZONE	Constipation	0	Never tested	0.00114038	D003924	Diabetes Mellitus, Type 2
	CHEMBL408	D005705	TROGLITAZONE	Gallbladder Diseases	0	Never tested	0.00113357	D003924	Diabetes Mellitus, Type 2
	CHEMBL408	D010538	TROGLITAZONE	Peritonitis	0	Never tested	0.00177768	D003924	Diabetes Mellitus, Type 2
	CHEMBL408	D012393	TROGLITAZONE	Rosacea	0	Never tested	0.00107524	D003924	Diabetes Mellitus, Type 2
	CHEMBL408	D010001	TROGLITAZONE	Osteitis Deformans	0	Never tested	0.00128507	D003924	Diabetes Mellitus, Type 2
	CHEMBL4084119	D003424	LIRAGLUTIDE	Crohn Disease	0	Never tested	0.155823	D003924 ||| D003922 ||| D016883	Diabetes Mellitus, Type 2 ||| Diabetes Mellitus, Type 1 ||| Diabetic Ketoacidosis
	CHEMBL4084119	D017098	LIRAGLUTIDE	IgA Deficiency	0	Status unknown	0.0617858	D003924 ||| D003922 ||| D010195 ||| D016883	Diabetes Mellitus, Type 2 ||| Diabetes Mellitus, Type 1 ||| Pancreatitis ||| Diabetic Ketoacidosis
	CHEMBL4084119	D008268	LIRAGLUTIDE	Macular Degeneration	0	Never tested	0.000983714	D010195	Pancreatitis
	CHEMBL4084119	D014012	LIRAGLUTIDE	Tinnitus	0	Never tested	0.00206399	D003924 ||| D003922	Diabetes Mellitus, Type 2 ||| Diabetes Mellitus, Type 1
	CHEMBL4084119	D000505	LIRAGLUTIDE	Alopecia	0	Never tested	0.00112979	D003924 ||| D003922 ||| D010195 ||| D016883	Diabetes Mellitus, Type 2 ||| Diabetes Mellitus, Type 1 ||| Pancreatitis ||| Diabetic Ketoacidosis
	CHEMBL4084119	D008881	LIRAGLUTIDE	Migraine Disorders	0	Never tested	0.00125774	D010195 ||| D016883	Pancreatitis ||| Diabetic Ketoacidosis
	CHEMBL4084119	D012626	LIRAGLUTIDE	Sebaceous Gland Neoplasms	0	Status unknown	0.00175143	D003924 ||| D003922 ||| D010195 ||| D016883	Diabetes Mellitus, Type 2 ||| Diabetes Mellitus, Type 1 ||| Pancreatitis ||| Diabetic Ketoacidosis
	CHEMBL4084119	D001943	LIRAGLUTIDE	Breast Neoplasms	0	Never tested	0.0137676	D003924 ||| D003922 ||| D016883	Diabetes Mellitus, Type 2 ||| Diabetes Mellitus, Type 1 ||| Diabetic Ketoacidosis
	CHEMBL4084119	D012005	LIRAGLUTIDE	Rectal Prolapse	0	Status unknown	0.000654813	D003924 ||| D003922 ||| D016883	Diabetes Mellitus, Type 2 ||| Diabetes Mellitus, Type 1 ||| Diabetic Ketoacidosis
	CHEMBL4084119	D000076385	LIRAGLUTIDE	Diverticular Diseases	0	Never tested	0.00278337	D003924 ||| D003922 ||| D016883	Diabetes Mellitus, Type 2 ||| Diabetes Mellitus, Type 1 ||| Diabetic Ketoacidosis
	CHEMBL4084119	D001714	LIRAGLUTIDE	Bipolar Disorder	0	Phase III	0.000898232	D010195	Pancreatitis
	CHEMBL4084119	D010003	LIRAGLUTIDE	Osteoarthritis	0	Never tested	0.00114822	D010195	Pancreatitis
	CHEMBL4084119	D008228	LIRAGLUTIDE	Lymphoma, Non-Hodgkin	0	Never tested	0.0134272	D016883	Diabetic Ketoacidosis
	CHEMBL4084119	D002349	LIRAGLUTIDE	Carpal Tunnel Syndrome	0	Never tested	0.00130776	D010195	Pancreatitis
	CHEMBL4084119	D000380	LIRAGLUTIDE	Agranulocytosis	0	Never tested	0.00392107	D010195 ||| D016883	Pancreatitis ||| Diabetic Ketoacidosis
	CHEMBL4084119	D006429	LIRAGLUTIDE	Hemiplegia	0	Never tested	0.00781936	D010195 ||| D016883	Pancreatitis ||| Diabetic Ketoacidosis
	CHEMBL4084119	D013345	LIRAGLUTIDE	Subarachnoid Hemorrhage	0	Never tested	0.00123969	D010195	Pancreatitis
	CHEMBL4084119	D002543	LIRAGLUTIDE	Cerebral Hemorrhage	0	Never tested	0.00107875	D010195	Pancreatitis
	CHEMBL4084119	D010689	LIRAGLUTIDE	Phlebitis	0	Never tested	0.00562561	D010195 ||| D016883	Pancreatitis ||| Diabetic Ketoacidosis
	CHEMBL4084119	D010996	LIRAGLUTIDE	Pleural Effusion	0	Never tested	0.00862056	D016883	Diabetic Ketoacidosis
	CHEMBL4084119	D011030	LIRAGLUTIDE	Pneumothorax	0	Never tested	0.00489002	D003924 ||| D003922 ||| D016883	Diabetes Mellitus, Type 2 ||| Diabetes Mellitus, Type 1 ||| Diabetic Ketoacidosis
	CHEMBL4084119	D014060	LIRAGLUTIDE	Tongue Diseases	0	Status unknown	0.00385407	D016883	Diabetic Ketoacidosis
	CHEMBL4084119	D002764	LIRAGLUTIDE	Cholecystitis	0	Never tested	0.0024565	D003924 ||| D003922 ||| D016883	Diabetes Mellitus, Type 2 ||| Diabetes Mellitus, Type 1 ||| Diabetic Ketoacidosis
	CHEMBL4084119	D008010	LIRAGLUTIDE	Lichen Planus	0	Never tested	0.185125	D003924 ||| D003922 ||| D010195 ||| D016883	Diabetes Mellitus, Type 2 ||| Diabetes Mellitus, Type 1 ||| Pancreatitis ||| Diabetic Ketoacidosis
	CHEMBL4084119	D011470	LIRAGLUTIDE	Prostatic Hyperplasia	0	Never tested	0.000621386	D003924 ||| D003922 ||| D016883	Diabetes Mellitus, Type 2 ||| Diabetes Mellitus, Type 1 ||| Diabetic Ketoacidosis
	CHEMBL4084119	D011472	LIRAGLUTIDE	Prostatitis	0	Never tested	0.00173072	D016883	Diabetic Ketoacidosis
	CHEMBL4084119	D005348	LIRAGLUTIDE	Fibrocystic Breast Disease	0	Never tested	0.00267772	D010195 ||| D016883	Pancreatitis ||| Diabetic Ketoacidosis
	CHEMBL4084119	D006177	LIRAGLUTIDE	Gynecomastia	0	Never tested	0.000883662	D010195	Pancreatitis
	CHEMBL4084119	D003680	LIRAGLUTIDE	Deglutition Disorders	0	Never tested	0.00350444	D016883	Diabetic Ketoacidosis
	CHEMBL4084119	D014717	LIRAGLUTIDE	Vertigo	0	Never tested	0.00118717	D010195	Pancreatitis
	CHEMBL4084119	D013575	LIRAGLUTIDE	Syncope	0	Never tested	0.00571816	D010195 ||| D016883	Pancreatitis ||| Diabetic Ketoacidosis
	CHEMBL4084119	D006547	LIRAGLUTIDE	Hernia	0	Never tested	0.000706389	D003924 ||| D003922 ||| D016883	Diabetes Mellitus, Type 2 ||| Diabetes Mellitus, Type 1 ||| Diabetic Ketoacidosis
	CHEMBL4084119	D008113	LIRAGLUTIDE	Liver Neoplasms	0	Never tested	0.00592135	D003924 ||| D003922	Diabetes Mellitus, Type 2 ||| Diabetes Mellitus, Type 1
	CHEMBL4084119	D000647	LIRAGLUTIDE	Amnesia	0	Never tested	0.00181346	D003924 ||| D003922 ||| D010195 ||| D016883	Diabetes Mellitus, Type 2 ||| Diabetes Mellitus, Type 1 ||| Pancreatitis ||| Diabetic Ketoacidosis
	CHEMBL4084119	D003248	LIRAGLUTIDE	Constipation	0	Never tested	0.00329486	D003924 ||| D003922	Diabetes Mellitus, Type 2 ||| Diabetes Mellitus, Type 1
	CHEMBL4084119	D015837	LIRAGLUTIDE	Vestibular Diseases	0	Never tested	0.00171666	D010195	Pancreatitis
	CHEMBL4084119	D005705	LIRAGLUTIDE	Gallbladder Diseases	0	Never tested	0.00521555	D003924 ||| D003922 ||| D016883	Diabetes Mellitus, Type 2 ||| Diabetes Mellitus, Type 1 ||| Diabetic Ketoacidosis
	CHEMBL4084119	D006073	LIRAGLUTIDE	Gout	0	Never tested	0.00103605	D010195	Pancreatitis
	CHEMBL4084119	D001851	LIRAGLUTIDE	Bone Diseases, Metabolic	0	Never tested	0.00207309	D010195	Pancreatitis
	CHEMBL4084119	D010024	LIRAGLUTIDE	Osteoporosis	0	Never tested	0.00102531	D010195	Pancreatitis
	CHEMBL4084119	D009443	LIRAGLUTIDE	Neuritis	0	Never tested	0.00443914	D016883	Diabetic Ketoacidosis
	CHEMBL4084119	D010538	LIRAGLUTIDE	Peritonitis	0	Never tested	0.00143699	D003924 ||| D003922 ||| D016883	Diabetes Mellitus, Type 2 ||| Diabetes Mellitus, Type 1 ||| Diabetic Ketoacidosis
	CHEMBL4084119	D012393	LIRAGLUTIDE	Rosacea	0	Never tested	0.000966739	D003924 ||| D003922 ||| D010195 ||| D016883	Diabetes Mellitus, Type 2 ||| Diabetes Mellitus, Type 1 ||| Pancreatitis ||| Diabetic Ketoacidosis
	CHEMBL4084119	D010001	LIRAGLUTIDE	Osteitis Deformans	0	Never tested	0.00110087	D003924 ||| D003922 ||| D010195 ||| D016883	Diabetes Mellitus, Type 2 ||| Diabetes Mellitus, Type 1 ||| Pancreatitis ||| Diabetic Ketoacidosis
	CHEMBL4084119	D003731	LIRAGLUTIDE	Dental Caries	0	Never tested	0.00112845	D016883	Diabetic Ketoacidosis
	CHEMBL4084119	D007762	LIRAGLUTIDE	Labyrinthitis	0	Never tested	0.00381081	D016883	Diabetic Ketoacidosis
	CHEMBL4084119	D012878	LIRAGLUTIDE	Skin Neoplasms	0	Never tested	0.00234522	D016883	Diabetic Ketoacidosis
	CHEMBL4084119	D009260	LIRAGLUTIDE	Nail Diseases	0	Never tested	0.00498301	D010195 ||| D016883	Pancreatitis ||| Diabetic Ketoacidosis
	CHEMBL4084119	D011111	LIRAGLUTIDE	Polymyalgia Rheumatica	0	Never tested	0.0044076	D010195 ||| D016883	Pancreatitis ||| Diabetic Ketoacidosis
	CHEMBL4084119	D013118	LIRAGLUTIDE	Spinal Cord Diseases	0	Never tested	0.000940969	D010195	Pancreatitis
	CHEMBL4084119	D010031	LIRAGLUTIDE	Otitis	0	Never tested	0.00118828	D010195	Pancreatitis
	CHEMBL4084119	D019966	LIRAGLUTIDE	Substance-Related Disorders	0	Never tested	0.00479117	D010195	Pancreatitis
	CHEMBL409	D013771	BICALUTAMIDE	Tetralogy of Fallot	0	Never tested	0.00093174	D011471	Prostatic Neoplasms
	CHEMBL409	D017098	BICALUTAMIDE	IgA Deficiency	0	Status unknown	0.000867107	D011471	Prostatic Neoplasms
	CHEMBL409	D008268	BICALUTAMIDE	Macular Degeneration	0	Never tested	0.000858177	D011471	Prostatic Neoplasms
	CHEMBL409	D000505	BICALUTAMIDE	Alopecia	0	Never tested	0.00454971	D011471	Prostatic Neoplasms
	CHEMBL409	D008881	BICALUTAMIDE	Migraine Disorders	0	Never tested	0.00151066	D011471	Prostatic Neoplasms
	CHEMBL409	D014029	BICALUTAMIDE	Tobacco Use Disorder	0	Never tested	0.00187292	D011471	Prostatic Neoplasms
	CHEMBL409	D000076385	BICALUTAMIDE	Diverticular Diseases	0	Never tested	0.000962889	D011471	Prostatic Neoplasms
	CHEMBL409	D009798	BICALUTAMIDE	Ocular Hypertension	0	Never tested	0.00101616	D011471	Prostatic Neoplasms
	CHEMBL409	D001714	BICALUTAMIDE	Bipolar Disorder	0	Never tested	0.000917101	D011471	Prostatic Neoplasms
	CHEMBL409	D051436	BICALUTAMIDE	Renal Insufficiency, Chronic	0	Never tested	0.000980709	D011471	Prostatic Neoplasms
	CHEMBL409	D001281	BICALUTAMIDE	Atrial Fibrillation	0	Never tested	0.00308144	D011471	Prostatic Neoplasms
	CHEMBL409	D000380	BICALUTAMIDE	Agranulocytosis	0	Never tested	0.00266287	D011471	Prostatic Neoplasms
	CHEMBL409	D006429	BICALUTAMIDE	Hemiplegia	0	Never tested	0.00368452	D011471	Prostatic Neoplasms
	CHEMBL409	D013345	BICALUTAMIDE	Subarachnoid Hemorrhage	0	Never tested	0.00555753	D011471	Prostatic Neoplasms
	CHEMBL409	D002543	BICALUTAMIDE	Cerebral Hemorrhage	0	Never tested	0.00667339	D011471	Prostatic Neoplasms
	CHEMBL409	D010689	BICALUTAMIDE	Phlebitis	0	Never tested	0.00135875	D011471	Prostatic Neoplasms
	CHEMBL409	D011030	BICALUTAMIDE	Pneumothorax	0	Never tested	0.000917802	D011471	Prostatic Neoplasms
	CHEMBL409	D008010	BICALUTAMIDE	Lichen Planus	0	Never tested	0.000658749	D011471	Prostatic Neoplasms
	CHEMBL409	D005348	BICALUTAMIDE	Fibrocystic Breast Disease	0	Never tested	0.00404615	D011471	Prostatic Neoplasms
	CHEMBL409	D006177	BICALUTAMIDE	Gynecomastia	0	Phase III	0.00127039	D011471	Prostatic Neoplasms
	CHEMBL409	D003680	BICALUTAMIDE	Deglutition Disorders	0	Never tested	0.00360957	D011471	Prostatic Neoplasms
	CHEMBL409	D014717	BICALUTAMIDE	Vertigo	0	Never tested	0.000718582	D011471	Prostatic Neoplasms
	CHEMBL409	D013575	BICALUTAMIDE	Syncope	0	Never tested	0.00323586	D011471	Prostatic Neoplasms
	CHEMBL409	D000647	BICALUTAMIDE	Amnesia	0	Never tested	0.000867871	D011471	Prostatic Neoplasms
	CHEMBL409	D015837	BICALUTAMIDE	Vestibular Diseases	0	Never tested	0.00393638	D011471	Prostatic Neoplasms
	CHEMBL409	D005705	BICALUTAMIDE	Gallbladder Diseases	0	Never tested	0.000546794	D011471	Prostatic Neoplasms
	CHEMBL409	D001851	BICALUTAMIDE	Bone Diseases, Metabolic	0	Never tested	0.00157566	D011471	Prostatic Neoplasms
	CHEMBL409	D009443	BICALUTAMIDE	Neuritis	0	Never tested	0.00197818	D011471	Prostatic Neoplasms
	CHEMBL409	D010538	BICALUTAMIDE	Peritonitis	0	Never tested	0.00101029	D011471	Prostatic Neoplasms
	CHEMBL409	D012393	BICALUTAMIDE	Rosacea	0	Never tested	0.000883986	D011471	Prostatic Neoplasms
	CHEMBL409	D010001	BICALUTAMIDE	Osteitis Deformans	0	Never tested	0.000642871	D011471	Prostatic Neoplasms
	CHEMBL409	D007762	BICALUTAMIDE	Labyrinthitis	0	Never tested	0.00397535	D011471	Prostatic Neoplasms
	CHEMBL409	D009260	BICALUTAMIDE	Nail Diseases	0	Never tested	0.00357808	D011471	Prostatic Neoplasms
	CHEMBL409	D011111	BICALUTAMIDE	Polymyalgia Rheumatica	0	Never tested	0.00315606	D011471	Prostatic Neoplasms
	CHEMBL409	D019966	BICALUTAMIDE	Substance-Related Disorders	0	Never tested	0.00299317	D011471	Prostatic Neoplasms
	CHEMBL41	D001172	FLUOXETINE	Arthritis, Rheumatoid	0	Never tested	0.00212379	D001714 ||| D019966	Bipolar Disorder ||| Substance-Related Disorders
	CHEMBL41	D003424	FLUOXETINE	Crohn Disease	0	Never tested	0.00253225	D001714 ||| D009771 ||| D003863 ||| D007319	Bipolar Disorder ||| Obsessive-Compulsive Disorder ||| Depression ||| Sleep Initiation and Maintenance Disorders
	CHEMBL41	D003093	FLUOXETINE	Colitis, Ulcerative	0	Never tested	0.00102024	D001714	Bipolar Disorder
	CHEMBL41	D015212	FLUOXETINE	Inflammatory Bowel Diseases	0	Never tested	0.000798338	D001714 ||| D019966	Bipolar Disorder ||| Substance-Related Disorders
	CHEMBL41	D002761	FLUOXETINE	Cholangitis	0	Never tested	0.00122394	D001714 ||| D003863 ||| D007319	Bipolar Disorder ||| Depression ||| Sleep Initiation and Maintenance Disorders
	CHEMBL41	D017098	FLUOXETINE	IgA Deficiency	0	Status unknown	0.00055871	D009771 ||| D003863 ||| D007319	Obsessive-Compulsive Disorder ||| Depression ||| Sleep Initiation and Maintenance Disorders
	CHEMBL41	D000505	FLUOXETINE	Alopecia	0	Never tested	0.00262542	D009771 ||| D003863 ||| D007319	Obsessive-Compulsive Disorder ||| Depression ||| Sleep Initiation and Maintenance Disorders
	CHEMBL41	D019226	FLUOXETINE	Oral Ulcer	0	Never tested	0.00182839	D001714	Bipolar Disorder
	CHEMBL41	D000787	FLUOXETINE	Angina Pectoris	0	Never tested	0.00390179	D019966	Substance-Related Disorders
	CHEMBL41	D065631	FLUOXETINE	Rhinitis, Allergic	0	Never tested	0.00463655	D001714	Bipolar Disorder
	CHEMBL41	D001249	FLUOXETINE	Asthma	0	Never tested	0.00854354	D001714 ||| D019966	Bipolar Disorder ||| Substance-Related Disorders
	CHEMBL41	D005764	FLUOXETINE	Gastroesophageal Reflux	0	Phase III	0.0578383	D001714 ||| D019966	Bipolar Disorder ||| Substance-Related Disorders
	CHEMBL41	D004485	FLUOXETINE	Eczema	0	Never tested	0.000801633	D001714 ||| D019966	Bipolar Disorder ||| Substance-Related Disorders
	CHEMBL41	D012626	FLUOXETINE	Sebaceous Gland Neoplasms	0	Status unknown	0.00407208	D009771 ||| D003863 ||| D007319	Obsessive-Compulsive Disorder ||| Depression ||| Sleep Initiation and Maintenance Disorders
	CHEMBL41	D001943	FLUOXETINE	Breast Neoplasms	0	Never tested	0.0037083	D003863 ||| D007319	Depression ||| Sleep Initiation and Maintenance Disorders
	CHEMBL41	D002280	FLUOXETINE	Carcinoma, Basal Cell	0	Never tested	0.0014839	D001714 ||| D019966	Bipolar Disorder ||| Substance-Related Disorders
	CHEMBL41	D000230	FLUOXETINE	Adenocarcinoma	0	Never tested	0.000620735	D001714 ||| D003863 ||| D007319	Bipolar Disorder ||| Depression ||| Sleep Initiation and Maintenance Disorders
	CHEMBL41	D012005	FLUOXETINE	Rectal Prolapse	0	Status unknown	0.00148384	D001714 ||| D009771 ||| D003863 ||| D007319	Bipolar Disorder ||| Obsessive-Compulsive Disorder ||| Depression ||| Sleep Initiation and Maintenance Disorders
	CHEMBL41	D005756	FLUOXETINE	Gastritis	0	Never tested	0.000704834	D001714 ||| D019966	Bipolar Disorder ||| Substance-Related Disorders
	CHEMBL41	D006548	FLUOXETINE	Hernia, Diaphragmatic	0	Never tested	0.00406315	D019966	Substance-Related Disorders
	CHEMBL41	D000076385	FLUOXETINE	Diverticular Diseases	0	Never tested	0.00485289	D009771 ||| D003863 ||| D007319	Obsessive-Compulsive Disorder ||| Depression ||| Sleep Initiation and Maintenance Disorders
	CHEMBL41	D002446	FLUOXETINE	Celiac Disease	0	Never tested	0.000824262	D001714	Bipolar Disorder
	CHEMBL41	D008105	FLUOXETINE	Liver Cirrhosis, Biliary	0	Never tested	0.00120089	D001714	Bipolar Disorder
	CHEMBL41	D014820	FLUOXETINE	Vitiligo	0	Never tested	0.0019304	D001714	Bipolar Disorder
	CHEMBL41	D009447	FLUOXETINE	Neuroblastoma	0	Never tested	0.00537171	D001714 ||| D009771 ||| D003863 ||| D007319	Bipolar Disorder ||| Obsessive-Compulsive Disorder ||| Depression ||| Sleep Initiation and Maintenance Disorders
	CHEMBL41	D008180	FLUOXETINE	Lupus Erythematosus, Systemic	0	Never tested	0.00208093	D001714 ||| D019966	Bipolar Disorder ||| Substance-Related Disorders
	CHEMBL41	D051436	FLUOXETINE	Renal Insufficiency, Chronic	0	Never tested	0.0445528	D009771	Obsessive-Compulsive Disorder
	CHEMBL41	D013167	FLUOXETINE	Spondylitis, Ankylosing	0	Never tested	0.000442721	D001714	Bipolar Disorder
	CHEMBL41	D010003	FLUOXETINE	Osteoarthritis	0	Never tested	0.00345265	D019966	Substance-Related Disorders
	CHEMBL41	D000419	FLUOXETINE	Albuminuria	0	Never tested	0.00123874	D001714 ||| D009771	Bipolar Disorder ||| Obsessive-Compulsive Disorder
	CHEMBL41	D001281	FLUOXETINE	Atrial Fibrillation	0	Never tested	0.000714498	D009771	Obsessive-Compulsive Disorder
	CHEMBL41	D006973	FLUOXETINE	Hypertension	0	Phase II	0.00435282	D019966	Substance-Related Disorders
	CHEMBL41	D055623	FLUOXETINE	Keratosis, Actinic	0	Never tested	0.000767223	D001714 ||| D019966	Bipolar Disorder ||| Substance-Related Disorders
	CHEMBL41	D001991	FLUOXETINE	Bronchitis	0	Never tested	0.116525	D001714 ||| D019966	Bipolar Disorder ||| Substance-Related Disorders
	CHEMBL41	D008175	FLUOXETINE	Lung Neoplasms	0	Phase II	0.207715	D001714 ||| D019966	Bipolar Disorder ||| Substance-Related Disorders
	CHEMBL41	D008545	FLUOXETINE	Melanoma	0	Never tested	0.00074677	D001714 ||| D019966	Bipolar Disorder ||| Substance-Related Disorders
	CHEMBL41	D008228	FLUOXETINE	Lymphoma, Non-Hodgkin	0	Never tested	0.000822645	D001714 ||| D009771 ||| D003863 ||| D019966 ||| D007319	Bipolar Disorder ||| Obsessive-Compulsive Disorder ||| Depression ||| Substance-Related Disorders ||| Sleep Initiation and Maintenance Disorders
	CHEMBL41	D002294	FLUOXETINE	Carcinoma, Squamous Cell	0	Never tested	0.000991431	D001714 ||| D019966	Bipolar Disorder ||| Substance-Related Disorders
	CHEMBL41	D002349	FLUOXETINE	Carpal Tunnel Syndrome	0	Never tested	0.00369795	D019966	Substance-Related Disorders
	CHEMBL41	D001749	FLUOXETINE	Urinary Bladder Neoplasms	0	Never tested	0.000868911	D009771 ||| D003863 ||| D007319	Obsessive-Compulsive Disorder ||| Depression ||| Sleep Initiation and Maintenance Disorders
	CHEMBL41	D007889	FLUOXETINE	Leiomyoma	0	Never tested	0.00378393	D019966	Substance-Related Disorders
	CHEMBL41	D018798	FLUOXETINE	Anemia, Iron-Deficiency	0	Never tested	0.00105196	D001714 ||| D019966	Bipolar Disorder ||| Substance-Related Disorders
	CHEMBL41	D000380	FLUOXETINE	Agranulocytosis	0	Never tested	0.00426965	D001714 ||| D003863 ||| D007319	Bipolar Disorder ||| Depression ||| Sleep Initiation and Maintenance Disorders
	CHEMBL41	D011655	FLUOXETINE	Pulmonary Embolism	0	Never tested	0.000874961	D001714 ||| D019966	Bipolar Disorder ||| Substance-Related Disorders
	CHEMBL41	D010689	FLUOXETINE	Phlebitis	0	Never tested	0.00452402	D001714 ||| D003863 ||| D007319	Bipolar Disorder ||| Depression ||| Sleep Initiation and Maintenance Disorders
	CHEMBL41	D006484	FLUOXETINE	Hemorrhoids	0	Never tested	0.000789285	D001714 ||| D019966	Bipolar Disorder ||| Substance-Related Disorders
	CHEMBL41	D012852	FLUOXETINE	Sinusitis	0	Never tested	0.000860888	D001714 ||| D019966	Bipolar Disorder ||| Substance-Related Disorders
	CHEMBL41	D010996	FLUOXETINE	Pleural Effusion	0	Never tested	0.00386359	D001714 ||| D003863 ||| D019966 ||| D007319	Bipolar Disorder ||| Depression ||| Substance-Related Disorders ||| Sleep Initiation and Maintenance Disorders
	CHEMBL41	D011030	FLUOXETINE	Pneumothorax	0	Never tested	0.00110898	D009771 ||| D003863 ||| D007319	Obsessive-Compulsive Disorder ||| Depression ||| Sleep Initiation and Maintenance Disorders
	CHEMBL41	D004941	FLUOXETINE	Esophagitis	0	Never tested	0.00434268	D001714 ||| D019966	Bipolar Disorder ||| Substance-Related Disorders
	CHEMBL41	D013276	FLUOXETINE	Stomach Ulcer	0	Never tested	0.00221386	D001714 ||| D019966	Bipolar Disorder ||| Substance-Related Disorders
	CHEMBL41	D004415	FLUOXETINE	Dyspepsia	0	Never tested	0.00473617	D001714 ||| D019966	Bipolar Disorder ||| Substance-Related Disorders
	CHEMBL41	D002769	FLUOXETINE	Cholelithiasis	0	Never tested	0.000822527	D001714 ||| D019966	Bipolar Disorder ||| Substance-Related Disorders
	CHEMBL41	D002764	FLUOXETINE	Cholecystitis	0	Never tested	0.00295553	D001714 ||| D009771 ||| D003863 ||| D007319	Bipolar Disorder ||| Obsessive-Compulsive Disorder ||| Depression ||| Sleep Initiation and Maintenance Disorders
	CHEMBL41	D010195	FLUOXETINE	Pancreatitis	0	Never tested	0.00108097	D001714 ||| D019966	Bipolar Disorder ||| Substance-Related Disorders
	CHEMBL41	D008286	FLUOXETINE	Malabsorption Syndromes	0	Never tested	0.00494223	D001714 ||| D019966	Bipolar Disorder ||| Substance-Related Disorders
	CHEMBL41	D002481	FLUOXETINE	Cellulitis	0	Never tested	0.00244401	D001714 ||| D019966 ||| D007319	Bipolar Disorder ||| Substance-Related Disorders ||| Sleep Initiation and Maintenance Disorders
	CHEMBL41	D011537	FLUOXETINE	Pruritus	0	Never tested	0.00375527	D001714 ||| D019966	Bipolar Disorder ||| Substance-Related Disorders
	CHEMBL41	D008010	FLUOXETINE	Lichen Planus	0	Never tested	0.000777324	D009771 ||| D003863 ||| D007319	Obsessive-Compulsive Disorder ||| Depression ||| Sleep Initiation and Maintenance Disorders
	CHEMBL41	D017492	FLUOXETINE	Keratosis, Seborrheic	0	Never tested	0.00104235	D001714 ||| D019966	Bipolar Disorder ||| Substance-Related Disorders
	CHEMBL41	D011704	FLUOXETINE	Pyelonephritis	0	Never tested	0.00640204	D001714 ||| D019966	Bipolar Disorder ||| Substance-Related Disorders
	CHEMBL41	D007676	FLUOXETINE	Kidney Failure, Chronic	0	Never tested	0.00146961	D001714 ||| D019966	Bipolar Disorder ||| Substance-Related Disorders
	CHEMBL41	D003556	FLUOXETINE	Cystitis	0	Never tested	0.000913061	D001714 ||| D019966	Bipolar Disorder ||| Substance-Related Disorders
	CHEMBL41	D011470	FLUOXETINE	Prostatic Hyperplasia	0	Never tested	0.00188563	D009771 ||| D003863 ||| D007319	Obsessive-Compulsive Disorder ||| Depression ||| Sleep Initiation and Maintenance Disorders
	CHEMBL41	D011472	FLUOXETINE	Prostatitis	0	Never tested	0.00212254	D001714 ||| D003863 ||| D019966 ||| D007319	Bipolar Disorder ||| Depression ||| Substance-Related Disorders ||| Sleep Initiation and Maintenance Disorders
	CHEMBL41	D005348	FLUOXETINE	Fibrocystic Breast Disease	0	Never tested	0.00270958	D003863 ||| D007319	Depression ||| Sleep Initiation and Maintenance Disorders
	CHEMBL41	D006177	FLUOXETINE	Gynecomastia	0	Never tested	0.00237675	D009771 ||| D003863 ||| D007319	Obsessive-Compulsive Disorder ||| Depression ||| Sleep Initiation and Maintenance Disorders
	CHEMBL41	D001201	FLUOXETINE	Ascites	0	Never tested	0.00446143	D001714 ||| D019966	Bipolar Disorder ||| Substance-Related Disorders
	CHEMBL41	D005076	FLUOXETINE	Exanthema	0	Never tested	0.00363895	D001714 ||| D019966	Bipolar Disorder ||| Substance-Related Disorders
	CHEMBL41	D006471	FLUOXETINE	Gastrointestinal Hemorrhage	0	Never tested	0.0110374	D001714 ||| D019966	Bipolar Disorder ||| Substance-Related Disorders
	CHEMBL41	D010437	FLUOXETINE	Peptic Ulcer	0	Never tested	0.00107482	D001714 ||| D019966	Bipolar Disorder ||| Substance-Related Disorders
	CHEMBL41	D005921	FLUOXETINE	Glomerulonephritis	0	Never tested	0.000960571	D001714 ||| D019966	Bipolar Disorder ||| Substance-Related Disorders
	CHEMBL41	D006333	FLUOXETINE	Heart Failure	0	Never tested	0.0033693	D019966	Substance-Related Disorders
	CHEMBL41	D006689	FLUOXETINE	Hodgkin Disease	0	Never tested	0.137017	D001714 ||| D009771 ||| D003863 ||| D019966 ||| D007319	Bipolar Disorder ||| Obsessive-Compulsive Disorder ||| Depression ||| Substance-Related Disorders ||| Sleep Initiation and Maintenance Disorders
	CHEMBL41	D008113	FLUOXETINE	Liver Neoplasms	0	Never tested	0.11586	D001714 ||| D009771 ||| D003863 ||| D007319	Bipolar Disorder ||| Obsessive-Compulsive Disorder ||| Depression ||| Sleep Initiation and Maintenance Disorders
	CHEMBL41	D010051	FLUOXETINE	Ovarian Neoplasms	0	Never tested	0.000494584	D001714 ||| D019966	Bipolar Disorder ||| Substance-Related Disorders
	CHEMBL41	D011471	FLUOXETINE	Prostatic Neoplasms	0	Never tested	0.000982391	D001714 ||| D019966	Bipolar Disorder ||| Substance-Related Disorders
	CHEMBL41	D007951	FLUOXETINE	Leukemia, Myeloid	0	Never tested	0.00265186	D001714 ||| D003863 ||| D019966 ||| D007319	Bipolar Disorder ||| Depression ||| Substance-Related Disorders ||| Sleep Initiation and Maintenance Disorders
	CHEMBL41	D000740	FLUOXETINE	Anemia	0	Never tested	0.000988138	D001714 ||| D019966	Bipolar Disorder ||| Substance-Related Disorders
	CHEMBL41	D001064	FLUOXETINE	Appendicitis	0	Never tested	0.000712105	D001714 ||| D019966	Bipolar Disorder ||| Substance-Related Disorders
	CHEMBL41	D004381	FLUOXETINE	Duodenal Ulcer	0	Never tested	0.0023679	D001714 ||| D019966	Bipolar Disorder ||| Substance-Related Disorders
	CHEMBL41	D005705	FLUOXETINE	Gallbladder Diseases	0	Never tested	0.00192896	D009771 ||| D003863 ||| D007319	Obsessive-Compulsive Disorder ||| Depression ||| Sleep Initiation and Maintenance Disorders
	CHEMBL41	D006073	FLUOXETINE	Gout	0	Never tested	0.132606	D001714 ||| D019966 ||| D007319	Bipolar Disorder ||| Substance-Related Disorders ||| Sleep Initiation and Maintenance Disorders
	CHEMBL41	D043183	FLUOXETINE	Irritable Bowel Syndrome	0	Never tested	0.00110272	D001714 ||| D019966	Bipolar Disorder ||| Substance-Related Disorders
	CHEMBL41	D010538	FLUOXETINE	Peritonitis	0	Never tested	0.0891763	D009771 ||| D003863 ||| D007319	Obsessive-Compulsive Disorder ||| Depression ||| Sleep Initiation and Maintenance Disorders
	CHEMBL41	D010998	FLUOXETINE	Pleurisy	0	Never tested	0.00358993	D001714 ||| D019966	Bipolar Disorder ||| Substance-Related Disorders
	CHEMBL41	D011565	FLUOXETINE	Psoriasis	0	Never tested	0.203741	D001714 ||| D003863 ||| D019966 ||| D007319	Bipolar Disorder ||| Depression ||| Substance-Related Disorders ||| Sleep Initiation and Maintenance Disorders
	CHEMBL41	D012393	FLUOXETINE	Rosacea	0	Never tested	0.00120448	D009771 ||| D003863 ||| D007319	Obsessive-Compulsive Disorder ||| Depression ||| Sleep Initiation and Maintenance Disorders
	CHEMBL41	D013921	FLUOXETINE	Thrombocytopenia	0	Never tested	0.0020372	D001714 ||| D019966	Bipolar Disorder ||| Substance-Related Disorders
	CHEMBL41	D015179	FLUOXETINE	Colorectal Neoplasms	0	Never tested	0.000601585	D001714	Bipolar Disorder
	CHEMBL41	D010001	FLUOXETINE	Osteitis Deformans	0	Never tested	0.0105915	D009771 ||| D003863 ||| D007319	Obsessive-Compulsive Disorder ||| Depression ||| Sleep Initiation and Maintenance Disorders
	CHEMBL41	D020246	FLUOXETINE	Venous Thrombosis	0	Never tested	0.000939677	D001714	Bipolar Disorder
	CHEMBL41	D016055	FLUOXETINE	Urinary Retention	0	Never tested	0.00372063	D001714 ||| D019966	Bipolar Disorder ||| Substance-Related Disorders
	CHEMBL41	D011141	FLUOXETINE	Polyuria	0	Never tested	0.00402844	D019966	Substance-Related Disorders
	CHEMBL41	D012878	FLUOXETINE	Skin Neoplasms	0	Never tested	0.0048493	D003863 ||| D007319	Depression ||| Sleep Initiation and Maintenance Disorders
	CHEMBL41	D009260	FLUOXETINE	Nail Diseases	0	Never tested	0.0151189	D001714 ||| D003863 ||| D007319	Bipolar Disorder ||| Depression ||| Sleep Initiation and Maintenance Disorders
	CHEMBL41	D016491	FLUOXETINE	Peripheral Vascular Diseases	0	Never tested	0.00650015	D019966	Substance-Related Disorders
	CHEMBL41	D011111	FLUOXETINE	Polymyalgia Rheumatica	0	Never tested	0.0342593	D003863 ||| D007319	Depression ||| Sleep Initiation and Maintenance Disorders
	CHEMBL41	D014581	FLUOXETINE	Urticaria	0	Never tested	0.000898773	D001714 ||| D019966	Bipolar Disorder ||| Substance-Related Disorders
	CHEMBL41	D014648	FLUOXETINE	Varicose Veins	0	Never tested	0.00870633	D001714 ||| D019966	Bipolar Disorder ||| Substance-Related Disorders
	CHEMBL41	D015155	FLUOXETINE	Esophageal Spasm, Diffuse	0	Never tested	0.00190402	D019966	Substance-Related Disorders
	CHEMBL411	D001289	DIETHYLSTILBESTROL	Attention Deficit Disorder with Hyperactivity	0	Never tested	0.000645525	D001943	Breast Neoplasms
	CHEMBL411	D001008	DIETHYLSTILBESTROL	Anxiety Disorders	0	Never tested	0.000761912	D001943	Breast Neoplasms
	CHEMBL411	D013313	DIETHYLSTILBESTROL	Stress Disorders, Post-Traumatic	0	Never tested	0.000371798	D001943	Breast Neoplasms
	CHEMBL411	D015228	DIETHYLSTILBESTROL	Hypertriglyceridemia	0	Never tested	0.000868561	D001943	Breast Neoplasms
	CHEMBL411	D003324	DIETHYLSTILBESTROL	Coronary Artery Disease	0	Never tested	0.000776098	D001943	Breast Neoplasms
	CHEMBL411	D009765	DIETHYLSTILBESTROL	Obesity	0	Never tested	0.00121846	D001943	Breast Neoplasms
	CHEMBL411	D020177	DIETHYLSTILBESTROL	Idiopathic Hypersomnia	0	Never tested	0.00111366	D001943	Breast Neoplasms
	CHEMBL411	D010300	DIETHYLSTILBESTROL	Parkinson Disease	0	Never tested	0.00134074	D001943	Breast Neoplasms
	CHEMBL411	D013771	DIETHYLSTILBESTROL	Tetralogy of Fallot	0	Never tested	0.00104313	D001943 ||| D011471	Breast Neoplasms ||| Prostatic Neoplasms
	CHEMBL411	D017098	DIETHYLSTILBESTROL	IgA Deficiency	0	Status unknown	0.000858052	D011471	Prostatic Neoplasms
	CHEMBL411	D008268	DIETHYLSTILBESTROL	Macular Degeneration	0	Never tested	0.00135284	D001943 ||| D011471	Breast Neoplasms ||| Prostatic Neoplasms
	CHEMBL411	D034381	DIETHYLSTILBESTROL	Hearing Loss	0	Never tested	0.000802859	D001943	Breast Neoplasms
	CHEMBL411	D000505	DIETHYLSTILBESTROL	Alopecia	0	Never tested	0.00391043	D011471	Prostatic Neoplasms
	CHEMBL411	D000787	DIETHYLSTILBESTROL	Angina Pectoris	0	Never tested	0.000723349	D001943	Breast Neoplasms
	CHEMBL411	D065631	DIETHYLSTILBESTROL	Rhinitis, Allergic	0	Never tested	0.00123674	D001943	Breast Neoplasms
	CHEMBL411	D008881	DIETHYLSTILBESTROL	Migraine Disorders	0	Never tested	0.000979598	D001943 ||| D011471	Breast Neoplasms ||| Prostatic Neoplasms
	CHEMBL411	D006937	DIETHYLSTILBESTROL	Hypercholesterolemia	0	Never tested	0.000627798	D001943	Breast Neoplasms
	CHEMBL411	D002386	DIETHYLSTILBESTROL	Cataract	0	Never tested	0.00113316	D001943	Breast Neoplasms
	CHEMBL411	D014029	DIETHYLSTILBESTROL	Tobacco Use Disorder	0	Never tested	0.000645122	D001943 ||| D011471	Breast Neoplasms ||| Prostatic Neoplasms
	CHEMBL411	D009203	DIETHYLSTILBESTROL	Myocardial Infarction	0	Never tested	0.000523919	D001943	Breast Neoplasms
	CHEMBL411	D000076385	DIETHYLSTILBESTROL	Diverticular Diseases	0	Never tested	0.000910673	D011471	Prostatic Neoplasms
	CHEMBL411	D007319	DIETHYLSTILBESTROL	Sleep Initiation and Maintenance Disorders	0	Never tested	0.00530276	D001943	Breast Neoplasms
	CHEMBL411	D003922	DIETHYLSTILBESTROL	Diabetes Mellitus, Type 1	0	Never tested	0.00190947	D001943	Breast Neoplasms
	CHEMBL411	D014820	DIETHYLSTILBESTROL	Vitiligo	0	Never tested	0.000737273	D001943	Breast Neoplasms
	CHEMBL411	D009798	DIETHYLSTILBESTROL	Ocular Hypertension	0	Never tested	0.000841109	D001943 ||| D011471	Breast Neoplasms ||| Prostatic Neoplasms
	CHEMBL411	D012559	DIETHYLSTILBESTROL	Schizophrenia	0	Never tested	0.000492029	D001943	Breast Neoplasms
	CHEMBL411	D008180	DIETHYLSTILBESTROL	Lupus Erythematosus, Systemic	0	Never tested	0.00118914	D001943	Breast Neoplasms
	CHEMBL411	D000437	DIETHYLSTILBESTROL	Alcoholism	0	Never tested	0.00121336	D001943	Breast Neoplasms
	CHEMBL411	D000067877	DIETHYLSTILBESTROL	Autism Spectrum Disorder	0	Never tested	0.000630414	D001943	Breast Neoplasms
	CHEMBL411	D001714	DIETHYLSTILBESTROL	Bipolar Disorder	0	Never tested	0.000998017	D011471	Prostatic Neoplasms
	CHEMBL411	D003924	DIETHYLSTILBESTROL	Diabetes Mellitus, Type 2	0	Never tested	0.00511006	D001943	Breast Neoplasms
	CHEMBL411	D000544	DIETHYLSTILBESTROL	Alzheimer Disease	0	Never tested	0.000763089	D001943	Breast Neoplasms
	CHEMBL411	D004827	DIETHYLSTILBESTROL	Epilepsy	0	Never tested	0.000631794	D001943	Breast Neoplasms
	CHEMBL411	D005901	DIETHYLSTILBESTROL	Glaucoma	0	Never tested	0.00169594	D001943	Breast Neoplasms
	CHEMBL411	D051436	DIETHYLSTILBESTROL	Renal Insufficiency, Chronic	0	Never tested	0.000621289	D001943 ||| D011471	Breast Neoplasms ||| Prostatic Neoplasms
	CHEMBL411	D003863	DIETHYLSTILBESTROL	Depression	0	Never tested	0.000672383	D001943	Breast Neoplasms
	CHEMBL411	D000419	DIETHYLSTILBESTROL	Albuminuria	0	Never tested	0.000758031	D001943	Breast Neoplasms
	CHEMBL411	D001281	DIETHYLSTILBESTROL	Atrial Fibrillation	0	Never tested	0.00251442	D001943 ||| D011471	Breast Neoplasms ||| Prostatic Neoplasms
	CHEMBL411	D006973	DIETHYLSTILBESTROL	Hypertension	0	Never tested	0.00811368	D001943	Breast Neoplasms
	CHEMBL411	D006327	DIETHYLSTILBESTROL	Heart Block	0	Never tested	0.000978217	D001943	Breast Neoplasms
	CHEMBL411	D016883	DIETHYLSTILBESTROL	Diabetic Ketoacidosis	0	Never tested	0.00861126	D001943	Breast Neoplasms
	CHEMBL411	D000380	DIETHYLSTILBESTROL	Agranulocytosis	0	Never tested	0.00388684	D011471	Prostatic Neoplasms
	CHEMBL411	D006429	DIETHYLSTILBESTROL	Hemiplegia	0	Never tested	0.00374925	D011471	Prostatic Neoplasms
	CHEMBL411	D011655	DIETHYLSTILBESTROL	Pulmonary Embolism	0	Never tested	0.000749267	D001943	Breast Neoplasms
	CHEMBL411	D009202	DIETHYLSTILBESTROL	Cardiomyopathies	0	Never tested	0.00185272	D001943	Breast Neoplasms
	CHEMBL411	D013345	DIETHYLSTILBESTROL	Subarachnoid Hemorrhage	0	Never tested	0.0824047	D001943 ||| D011471	Breast Neoplasms ||| Prostatic Neoplasms
	CHEMBL411	D002543	DIETHYLSTILBESTROL	Cerebral Hemorrhage	0	Never tested	0.00578801	D001943 ||| D011471	Breast Neoplasms ||| Prostatic Neoplasms
	CHEMBL411	D002544	DIETHYLSTILBESTROL	Cerebral Infarction	0	Never tested	0.00139585	D001943	Breast Neoplasms
	CHEMBL411	D050197	DIETHYLSTILBESTROL	Arteriosclerosis	0	Never tested	0.000912574	D001943	Breast Neoplasms
	CHEMBL411	D010689	DIETHYLSTILBESTROL	Phlebitis	0	Never tested	0.00129149	D011471	Prostatic Neoplasms
	CHEMBL411	D007022	DIETHYLSTILBESTROL	Hypotension	0	Never tested	0.00479408	D001943	Breast Neoplasms
	CHEMBL411	D012852	DIETHYLSTILBESTROL	Sinusitis	0	Never tested	0.000950681	D001943	Breast Neoplasms
	CHEMBL411	D011030	DIETHYLSTILBESTROL	Pneumothorax	0	Never tested	0.000867288	D011471	Prostatic Neoplasms
	CHEMBL411	D002481	DIETHYLSTILBESTROL	Cellulitis	0	Never tested	0.0030913	D001943	Breast Neoplasms
	CHEMBL411	D008010	DIETHYLSTILBESTROL	Lichen Planus	0	Never tested	0.000802572	D011471	Prostatic Neoplasms
	CHEMBL411	D058186	DIETHYLSTILBESTROL	Acute Kidney Injury	0	Never tested	0.00328476	D001943	Breast Neoplasms
	CHEMBL411	D007676	DIETHYLSTILBESTROL	Kidney Failure, Chronic	0	Never tested	0.000562948	D001943	Breast Neoplasms
	CHEMBL411	D005348	DIETHYLSTILBESTROL	Fibrocystic Breast Disease	0	Never tested	0.00439364	D011471	Prostatic Neoplasms
	CHEMBL411	D006177	DIETHYLSTILBESTROL	Gynecomastia	0	Never tested	0.00130644	D011471	Prostatic Neoplasms
	CHEMBL411	D003680	DIETHYLSTILBESTROL	Deglutition Disorders	0	Never tested	0.00346252	D011471	Prostatic Neoplasms
	CHEMBL411	D001201	DIETHYLSTILBESTROL	Ascites	0	Never tested	0.00330466	D001943	Breast Neoplasms
	CHEMBL411	D014717	DIETHYLSTILBESTROL	Vertigo	0	Never tested	0.000952001	D001943 ||| D011471	Breast Neoplasms ||| Prostatic Neoplasms
	CHEMBL411	D013575	DIETHYLSTILBESTROL	Syncope	0	Never tested	0.00343008	D001943 ||| D011471	Breast Neoplasms ||| Prostatic Neoplasms
	CHEMBL411	D007766	DIETHYLSTILBESTROL	Lacrimal Apparatus Diseases	0	Never tested	0.00319485	D001943	Breast Neoplasms
	CHEMBL411	D005921	DIETHYLSTILBESTROL	Glomerulonephritis	0	Never tested	0.00105697	D001943	Breast Neoplasms
	CHEMBL411	D006333	DIETHYLSTILBESTROL	Heart Failure	0	Never tested	0.00201884	D001943	Breast Neoplasms
	CHEMBL411	D000647	DIETHYLSTILBESTROL	Amnesia	0	Never tested	0.000874714	D001943 ||| D011471	Breast Neoplasms ||| Prostatic Neoplasms
	CHEMBL411	D015352	DIETHYLSTILBESTROL	Dry Eye Syndromes	0	Never tested	0.00107981	D001943	Breast Neoplasms
	CHEMBL411	D015837	DIETHYLSTILBESTROL	Vestibular Diseases	0	Never tested	0.00562229	D001943 ||| D011471	Breast Neoplasms ||| Prostatic Neoplasms
	CHEMBL411	D005705	DIETHYLSTILBESTROL	Gallbladder Diseases	0	Never tested	0.000521513	D011471	Prostatic Neoplasms
	CHEMBL411	D001145	DIETHYLSTILBESTROL	Arrhythmias, Cardiac	0	Never tested	0.000809338	D001943	Breast Neoplasms
	CHEMBL411	D001851	DIETHYLSTILBESTROL	Bone Diseases, Metabolic	0	Never tested	0.00233333	D011471	Prostatic Neoplasms
	CHEMBL411	D009443	DIETHYLSTILBESTROL	Neuritis	0	Never tested	0.00332112	D011471	Prostatic Neoplasms
	CHEMBL411	D010538	DIETHYLSTILBESTROL	Peritonitis	0	Never tested	0.000968486	D011471	Prostatic Neoplasms
	CHEMBL411	D012163	DIETHYLSTILBESTROL	Retinal Detachment	0	Never tested	0.000681878	D001943	Breast Neoplasms
	CHEMBL411	D012393	DIETHYLSTILBESTROL	Rosacea	0	Never tested	0.0009895	D001943 ||| D011471	Breast Neoplasms ||| Prostatic Neoplasms
	CHEMBL411	D002546	DIETHYLSTILBESTROL	Ischemic Attack, Transient	0	Never tested	0.00123805	D001943	Breast Neoplasms
	CHEMBL411	D000083242	DIETHYLSTILBESTROL	Ischemic Stroke	0	Never tested	0.000939629	D001943	Breast Neoplasms
	CHEMBL411	D013921	DIETHYLSTILBESTROL	Thrombocytopenia	0	Never tested	0.00362187	D001943	Breast Neoplasms
	CHEMBL411	D010001	DIETHYLSTILBESTROL	Osteitis Deformans	0	Never tested	0.000628723	D011471	Prostatic Neoplasms
	CHEMBL411	D020246	DIETHYLSTILBESTROL	Venous Thrombosis	0	Never tested	0.000969158	D001943	Breast Neoplasms
	CHEMBL411	D000075224	DIETHYLSTILBESTROL	Cardiac Conduction System Disease	0	Never tested	0.00430455	D001943	Breast Neoplasms
	CHEMBL411	D007762	DIETHYLSTILBESTROL	Labyrinthitis	0	Never tested	0.00462137	D011471	Prostatic Neoplasms
	CHEMBL411	D009260	DIETHYLSTILBESTROL	Nail Diseases	0	Never tested	0.00390797	D011471	Prostatic Neoplasms
	CHEMBL411	D016491	DIETHYLSTILBESTROL	Peripheral Vascular Diseases	0	Never tested	0.00183616	D001943	Breast Neoplasms
	CHEMBL411	D011111	DIETHYLSTILBESTROL	Polymyalgia Rheumatica	0	Never tested	0.00358843	D011471	Prostatic Neoplasms
	CHEMBL411	D010031	DIETHYLSTILBESTROL	Otitis	0	Never tested	0.0010072	D001943	Breast Neoplasms
	CHEMBL411	D019966	DIETHYLSTILBESTROL	Substance-Related Disorders	0	Never tested	0.0027541	D011471	Prostatic Neoplasms
	CHEMBL411	D015155	DIETHYLSTILBESTROL	Esophageal Spasm, Diffuse	0	Never tested	0.00106616	D001943	Breast Neoplasms
	CHEMBL412873	D003424	SPARTEINE	Crohn Disease	0	Never tested	0.00563994	D001145	Arrhythmias, Cardiac
	CHEMBL412873	D017098	SPARTEINE	IgA Deficiency	0	Status unknown	0.000967325	D001145	Arrhythmias, Cardiac
	CHEMBL412873	D000505	SPARTEINE	Alopecia	0	Never tested	0.000860268	D001145	Arrhythmias, Cardiac
	CHEMBL412873	D012626	SPARTEINE	Sebaceous Gland Neoplasms	0	Status unknown	0.000987883	D001145	Arrhythmias, Cardiac
	CHEMBL412873	D001943	SPARTEINE	Breast Neoplasms	0	Never tested	0.000832586	D001145	Arrhythmias, Cardiac
	CHEMBL412873	D012005	SPARTEINE	Rectal Prolapse	0	Status unknown	0.00107168	D001145	Arrhythmias, Cardiac
	CHEMBL412873	D000076385	SPARTEINE	Diverticular Diseases	0	Never tested	0.00113248	D001145	Arrhythmias, Cardiac
	CHEMBL412873	D008228	SPARTEINE	Lymphoma, Non-Hodgkin	0	Never tested	0.00105434	D001145	Arrhythmias, Cardiac
	CHEMBL412873	D000380	SPARTEINE	Agranulocytosis	0	Never tested	0.00270988	D001145	Arrhythmias, Cardiac
	CHEMBL412873	D006429	SPARTEINE	Hemiplegia	0	Never tested	0.00397046	D001145	Arrhythmias, Cardiac
	CHEMBL412873	D010996	SPARTEINE	Pleural Effusion	0	Never tested	0.0034778	D001145	Arrhythmias, Cardiac
	CHEMBL412873	D011030	SPARTEINE	Pneumothorax	0	Never tested	0.0013577	D001145	Arrhythmias, Cardiac
	CHEMBL412873	D014060	SPARTEINE	Tongue Diseases	0	Status unknown	0.00252234	D001145	Arrhythmias, Cardiac
	CHEMBL412873	D008010	SPARTEINE	Lichen Planus	0	Never tested	0.00115032	D001145	Arrhythmias, Cardiac
	CHEMBL412873	D011470	SPARTEINE	Prostatic Hyperplasia	0	Never tested	0.00101114	D001145	Arrhythmias, Cardiac
	CHEMBL412873	D011472	SPARTEINE	Prostatitis	0	Never tested	0.00383919	D001145	Arrhythmias, Cardiac
	CHEMBL412873	D005348	SPARTEINE	Fibrocystic Breast Disease	0	Never tested	0.00312093	D001145	Arrhythmias, Cardiac
	CHEMBL412873	D006177	SPARTEINE	Gynecomastia	0	Never tested	0.0010554	D001145	Arrhythmias, Cardiac
	CHEMBL412873	D003680	SPARTEINE	Deglutition Disorders	0	Never tested	0.00372149	D001145	Arrhythmias, Cardiac
	CHEMBL412873	D000647	SPARTEINE	Amnesia	0	Never tested	0.00105485	D001145	Arrhythmias, Cardiac
	CHEMBL412873	D005705	SPARTEINE	Gallbladder Diseases	0	Never tested	0.000800486	D001145	Arrhythmias, Cardiac
	CHEMBL412873	D001851	SPARTEINE	Bone Diseases, Metabolic	0	Never tested	0.00643599	D001145	Arrhythmias, Cardiac
	CHEMBL412873	D009443	SPARTEINE	Neuritis	0	Never tested	0.00761963	D001145	Arrhythmias, Cardiac
	CHEMBL412873	D010538	SPARTEINE	Peritonitis	0	Never tested	0.00104287	D001145	Arrhythmias, Cardiac
	CHEMBL412873	D012393	SPARTEINE	Rosacea	0	Never tested	0.00101877	D001145	Arrhythmias, Cardiac
	CHEMBL412873	D010001	SPARTEINE	Osteitis Deformans	0	Never tested	0.00109326	D001145	Arrhythmias, Cardiac
	CHEMBL412873	D007762	SPARTEINE	Labyrinthitis	0	Never tested	0.00306798	D001145	Arrhythmias, Cardiac
	CHEMBL412873	D012878	SPARTEINE	Skin Neoplasms	0	Never tested	0.00325743	D001145	Arrhythmias, Cardiac
	CHEMBL412873	D009260	SPARTEINE	Nail Diseases	0	Never tested	0.0031851	D001145	Arrhythmias, Cardiac
	CHEMBL412873	D011111	SPARTEINE	Polymyalgia Rheumatica	0	Never tested	0.00294214	D001145	Arrhythmias, Cardiac
	CHEMBL41355	D003424	EZOGABINE	Crohn Disease	0	Never tested	0.00103133	D004827	Epilepsy
	CHEMBL41355	D002761	EZOGABINE	Cholangitis	0	Never tested	0.000783753	D004827	Epilepsy
	CHEMBL41355	D017098	EZOGABINE	IgA Deficiency	0	Status unknown	0.00128772	D004827	Epilepsy
	CHEMBL41355	D000505	EZOGABINE	Alopecia	0	Never tested	0.000585976	D004827	Epilepsy
	CHEMBL41355	D001943	EZOGABINE	Breast Neoplasms	0	Never tested	0.000602663	D004827	Epilepsy
	CHEMBL41355	D000230	EZOGABINE	Adenocarcinoma	0	Never tested	0.000749992	D004827	Epilepsy
	CHEMBL41355	D012005	EZOGABINE	Rectal Prolapse	0	Status unknown	0.000872684	D004827	Epilepsy
	CHEMBL41355	D005756	EZOGABINE	Gastritis	0	Never tested	0.000580942	D004827	Epilepsy
	CHEMBL41355	D000076385	EZOGABINE	Diverticular Diseases	0	Never tested	0.00056904	D004827	Epilepsy
	CHEMBL41355	D009447	EZOGABINE	Neuroblastoma	0	Never tested	0.00123022	D004827	Epilepsy
	CHEMBL41355	D008228	EZOGABINE	Lymphoma, Non-Hodgkin	0	Never tested	0.0011869	D004827	Epilepsy
	CHEMBL41355	D001749	EZOGABINE	Urinary Bladder Neoplasms	0	Never tested	0.00107019	D004827	Epilepsy
	CHEMBL41355	D000380	EZOGABINE	Agranulocytosis	0	Never tested	0.00194516	D004827	Epilepsy
	CHEMBL41355	D010689	EZOGABINE	Phlebitis	0	Never tested	0.00405469	D004827	Epilepsy
	CHEMBL41355	D010996	EZOGABINE	Pleural Effusion	0	Never tested	0.0042022	D004827	Epilepsy
	CHEMBL41355	D011030	EZOGABINE	Pneumothorax	0	Never tested	0.00135376	D004827	Epilepsy
	CHEMBL41355	D002764	EZOGABINE	Cholecystitis	0	Never tested	0.000962785	D004827	Epilepsy
	CHEMBL41355	D008010	EZOGABINE	Lichen Planus	0	Never tested	0.00137947	D004827	Epilepsy
	CHEMBL41355	D011470	EZOGABINE	Prostatic Hyperplasia	0	Never tested	0.00111359	D004827	Epilepsy
	CHEMBL41355	D011472	EZOGABINE	Prostatitis	0	Never tested	0.00381532	D004827	Epilepsy
	CHEMBL41355	D005348	EZOGABINE	Fibrocystic Breast Disease	0	Never tested	0.00238459	D004827	Epilepsy
	CHEMBL41355	D006177	EZOGABINE	Gynecomastia	0	Never tested	0.00109335	D004827	Epilepsy
	CHEMBL41355	D006471	EZOGABINE	Gastrointestinal Hemorrhage	0	Never tested	0.00299459	D004827	Epilepsy
	CHEMBL41355	D010437	EZOGABINE	Peptic Ulcer	0	Never tested	0.00115122	D004827	Epilepsy
	CHEMBL41355	D006547	EZOGABINE	Hernia	0	Never tested	0.00104614	D004827	Epilepsy
	CHEMBL41355	D006689	EZOGABINE	Hodgkin Disease	0	Never tested	0.00117371	D004827	Epilepsy
	CHEMBL41355	D008113	EZOGABINE	Liver Neoplasms	0	Never tested	0.0011502	D004827	Epilepsy
	CHEMBL41355	D010051	EZOGABINE	Ovarian Neoplasms	0	Never tested	0.000780861	D004827	Epilepsy
	CHEMBL41355	D007951	EZOGABINE	Leukemia, Myeloid	0	Never tested	0.00258313	D004827	Epilepsy
	CHEMBL41355	D003248	EZOGABINE	Constipation	0	Never tested	0.00113459	D004827	Epilepsy
	CHEMBL41355	D004381	EZOGABINE	Duodenal Ulcer	0	Never tested	0.00145704	D004827	Epilepsy
	CHEMBL41355	D005705	EZOGABINE	Gallbladder Diseases	0	Never tested	0.00111359	D004827	Epilepsy
	CHEMBL41355	D010538	EZOGABINE	Peritonitis	0	Never tested	0.000992284	D004827	Epilepsy
	CHEMBL41355	D012393	EZOGABINE	Rosacea	0	Never tested	0.00085159	D004827	Epilepsy
	CHEMBL41355	D010001	EZOGABINE	Osteitis Deformans	0	Never tested	0.00110276	D004827	Epilepsy
	CHEMBL41355	D012878	EZOGABINE	Skin Neoplasms	0	Never tested	0.00441023	D004827	Epilepsy
	CHEMBL41355	D009260	EZOGABINE	Nail Diseases	0	Never tested	0.0101792	D004827	Epilepsy
	CHEMBL41355	D011111	EZOGABINE	Polymyalgia Rheumatica	0	Never tested	0.00524103	D004827	Epilepsy
	CHEMBL414357	D003424	EXENATIDE	Crohn Disease	0	Never tested	0.0104931	D003924	Diabetes Mellitus, Type 2
	CHEMBL414357	D017098	EXENATIDE	IgA Deficiency	0	Status unknown	0.000611687	D003924	Diabetes Mellitus, Type 2
	CHEMBL414357	D014012	EXENATIDE	Tinnitus	0	Never tested	0.00239607	D003924	Diabetes Mellitus, Type 2
	CHEMBL414357	D000505	EXENATIDE	Alopecia	0	Never tested	0.000715547	D003924	Diabetes Mellitus, Type 2
	CHEMBL414357	D012626	EXENATIDE	Sebaceous Gland Neoplasms	0	Status unknown	0.00208284	D003924	Diabetes Mellitus, Type 2
	CHEMBL414357	D001943	EXENATIDE	Breast Neoplasms	0	Never tested	0.00642691	D003924	Diabetes Mellitus, Type 2
	CHEMBL414357	D012005	EXENATIDE	Rectal Prolapse	0	Status unknown	0.000692022	D003924	Diabetes Mellitus, Type 2
	CHEMBL414357	D000076385	EXENATIDE	Diverticular Diseases	0	Never tested	0.00201105	D003924	Diabetes Mellitus, Type 2
	CHEMBL414357	D011030	EXENATIDE	Pneumothorax	0	Never tested	0.000687952	D003924	Diabetes Mellitus, Type 2
	CHEMBL414357	D002764	EXENATIDE	Cholecystitis	0	Never tested	0.00287899	D003924	Diabetes Mellitus, Type 2
	CHEMBL414357	D008010	EXENATIDE	Lichen Planus	0	Never tested	0.000962853	D003924	Diabetes Mellitus, Type 2
	CHEMBL414357	D011470	EXENATIDE	Prostatic Hyperplasia	0	Never tested	0.000765548	D003924	Diabetes Mellitus, Type 2
	CHEMBL414357	D006547	EXENATIDE	Hernia	0	Never tested	0.000811315	D003924	Diabetes Mellitus, Type 2
	CHEMBL414357	D008113	EXENATIDE	Liver Neoplasms	0	Never tested	0.00692727	D003924	Diabetes Mellitus, Type 2
	CHEMBL414357	D000647	EXENATIDE	Amnesia	0	Never tested	0.00385421	D003924	Diabetes Mellitus, Type 2
	CHEMBL414357	D003248	EXENATIDE	Constipation	0	Never tested	0.00101306	D003924	Diabetes Mellitus, Type 2
	CHEMBL414357	D005705	EXENATIDE	Gallbladder Diseases	0	Never tested	0.00108787	D003924	Diabetes Mellitus, Type 2
	CHEMBL414357	D010538	EXENATIDE	Peritonitis	0	Never tested	0.00187073	D003924	Diabetes Mellitus, Type 2
	CHEMBL414357	D012393	EXENATIDE	Rosacea	0	Never tested	0.00115096	D003924	Diabetes Mellitus, Type 2
	CHEMBL414357	D010001	EXENATIDE	Osteitis Deformans	0	Never tested	0.00133078	D003924	Diabetes Mellitus, Type 2
	CHEMBL415	D013771	CLOMIPRAMINE	Tetralogy of Fallot	0	Never tested	0.00130951	D009290	Narcolepsy
	CHEMBL415	D003424	CLOMIPRAMINE	Crohn Disease	0	Never tested	0.00625757	D009771 ||| D012559 ||| D009290 ||| D010300	Obsessive-Compulsive Disorder ||| Schizophrenia ||| Narcolepsy ||| Parkinson Disease
	CHEMBL415	D017098	CLOMIPRAMINE	IgA Deficiency	0	Status unknown	0.00889639	D009771 ||| D012559 ||| D009290 ||| D010300	Obsessive-Compulsive Disorder ||| Schizophrenia ||| Narcolepsy ||| Parkinson Disease
	CHEMBL415	D000505	CLOMIPRAMINE	Alopecia	0	Never tested	0.000810525	D009771 ||| D012559 ||| D009290 ||| D010300	Obsessive-Compulsive Disorder ||| Schizophrenia ||| Narcolepsy ||| Parkinson Disease
	CHEMBL415	D012626	CLOMIPRAMINE	Sebaceous Gland Neoplasms	0	Status unknown	0.000681044	D009771 ||| D012559 ||| D009290 ||| D010300	Obsessive-Compulsive Disorder ||| Schizophrenia ||| Narcolepsy ||| Parkinson Disease
	CHEMBL415	D001943	CLOMIPRAMINE	Breast Neoplasms	0	Never tested	0.00109057	D012559 ||| D010300	Schizophrenia ||| Parkinson Disease
	CHEMBL415	D012005	CLOMIPRAMINE	Rectal Prolapse	0	Status unknown	0.000749388	D009771 ||| D012559 ||| D009290 ||| D010300	Obsessive-Compulsive Disorder ||| Schizophrenia ||| Narcolepsy ||| Parkinson Disease
	CHEMBL415	D000076385	CLOMIPRAMINE	Diverticular Diseases	0	Never tested	0.000988276	D009771 ||| D012559 ||| D009290 ||| D010300	Obsessive-Compulsive Disorder ||| Schizophrenia ||| Narcolepsy ||| Parkinson Disease
	CHEMBL415	D009447	CLOMIPRAMINE	Neuroblastoma	0	Never tested	0.00166495	D009771 ||| D012559 ||| D009290 ||| D010300	Obsessive-Compulsive Disorder ||| Schizophrenia ||| Narcolepsy ||| Parkinson Disease
	CHEMBL415	D051436	CLOMIPRAMINE	Renal Insufficiency, Chronic	0	Never tested	0.0807804	D009771 ||| D012559 ||| D009290	Obsessive-Compulsive Disorder ||| Schizophrenia ||| Narcolepsy
	CHEMBL415	D000419	CLOMIPRAMINE	Albuminuria	0	Never tested	0.000654939	D009771 ||| D009290	Obsessive-Compulsive Disorder ||| Narcolepsy
	CHEMBL415	D001281	CLOMIPRAMINE	Atrial Fibrillation	0	Never tested	0.0104863	D009771 ||| D012559 ||| D009290 ||| D010300	Obsessive-Compulsive Disorder ||| Schizophrenia ||| Narcolepsy ||| Parkinson Disease
	CHEMBL415	D008228	CLOMIPRAMINE	Lymphoma, Non-Hodgkin	0	Never tested	0.00267945	D009771 ||| D012559 ||| D009290 ||| D010300	Obsessive-Compulsive Disorder ||| Schizophrenia ||| Narcolepsy ||| Parkinson Disease
	CHEMBL415	D001749	CLOMIPRAMINE	Urinary Bladder Neoplasms	0	Never tested	0.00191602	D009771 ||| D012559 ||| D009290 ||| D010300	Obsessive-Compulsive Disorder ||| Schizophrenia ||| Narcolepsy ||| Parkinson Disease
	CHEMBL415	D000380	CLOMIPRAMINE	Agranulocytosis	0	Never tested	0.00177393	D012559 ||| D009290 ||| D010300	Schizophrenia ||| Narcolepsy ||| Parkinson Disease
	CHEMBL415	D010689	CLOMIPRAMINE	Phlebitis	0	Never tested	0.00312826	D012559 ||| D009290 ||| D010300	Schizophrenia ||| Narcolepsy ||| Parkinson Disease
	CHEMBL415	D010996	CLOMIPRAMINE	Pleural Effusion	0	Never tested	0.00215271	D012559 ||| D009290 ||| D010300	Schizophrenia ||| Narcolepsy ||| Parkinson Disease
	CHEMBL415	D011030	CLOMIPRAMINE	Pneumothorax	0	Never tested	0.0592938	D009771 ||| D012559 ||| D009290 ||| D010300	Obsessive-Compulsive Disorder ||| Schizophrenia ||| Narcolepsy ||| Parkinson Disease
	CHEMBL415	D002764	CLOMIPRAMINE	Cholecystitis	0	Never tested	0.115783	D009771 ||| D012559 ||| D009290 ||| D010300	Obsessive-Compulsive Disorder ||| Schizophrenia ||| Narcolepsy ||| Parkinson Disease
	CHEMBL415	D008010	CLOMIPRAMINE	Lichen Planus	0	Never tested	0.126718	D009771 ||| D012559 ||| D009290 ||| D010300	Obsessive-Compulsive Disorder ||| Schizophrenia ||| Narcolepsy ||| Parkinson Disease
	CHEMBL415	D011470	CLOMIPRAMINE	Prostatic Hyperplasia	0	Never tested	0.00133336	D009771 ||| D012559 ||| D009290 ||| D010300	Obsessive-Compulsive Disorder ||| Schizophrenia ||| Narcolepsy ||| Parkinson Disease
	CHEMBL415	D011472	CLOMIPRAMINE	Prostatitis	0	Never tested	0.00265289	D012559 ||| D009290 ||| D010300	Schizophrenia ||| Narcolepsy ||| Parkinson Disease
	CHEMBL415	D005348	CLOMIPRAMINE	Fibrocystic Breast Disease	0	Never tested	0.00409322	D012559 ||| D009290 ||| D010300	Schizophrenia ||| Narcolepsy ||| Parkinson Disease
	CHEMBL415	D006177	CLOMIPRAMINE	Gynecomastia	0	Never tested	0.00279273	D009771 ||| D012559 ||| D009290 ||| D010300	Obsessive-Compulsive Disorder ||| Schizophrenia ||| Narcolepsy ||| Parkinson Disease
	CHEMBL415	D003680	CLOMIPRAMINE	Deglutition Disorders	0	Never tested	0.00278703	D012559	Schizophrenia
	CHEMBL415	D006689	CLOMIPRAMINE	Hodgkin Disease	0	Never tested	0.108013	D009771 ||| D012559 ||| D009290 ||| D010300	Obsessive-Compulsive Disorder ||| Schizophrenia ||| Narcolepsy ||| Parkinson Disease
	CHEMBL415	D008113	CLOMIPRAMINE	Liver Neoplasms	0	Never tested	0.0711824	D009771 ||| D012559 ||| D009290 ||| D010300	Obsessive-Compulsive Disorder ||| Schizophrenia ||| Narcolepsy ||| Parkinson Disease
	CHEMBL415	D007951	CLOMIPRAMINE	Leukemia, Myeloid	0	Never tested	0.00791779	D012559 ||| D009290	Schizophrenia ||| Narcolepsy
	CHEMBL415	D005705	CLOMIPRAMINE	Gallbladder Diseases	0	Never tested	0.000884934	D009771 ||| D012559 ||| D009290 ||| D010300	Obsessive-Compulsive Disorder ||| Schizophrenia ||| Narcolepsy ||| Parkinson Disease
	CHEMBL415	D006073	CLOMIPRAMINE	Gout	0	Never tested	0.0653632	D009290	Narcolepsy
	CHEMBL415	D001851	CLOMIPRAMINE	Bone Diseases, Metabolic	0	Never tested	0.00401188	D012559 ||| D009290 ||| D010300	Schizophrenia ||| Narcolepsy ||| Parkinson Disease
	CHEMBL415	D010538	CLOMIPRAMINE	Peritonitis	0	Never tested	0.000903921	D009771 ||| D012559 ||| D009290 ||| D010300	Obsessive-Compulsive Disorder ||| Schizophrenia ||| Narcolepsy ||| Parkinson Disease
	CHEMBL415	D012393	CLOMIPRAMINE	Rosacea	0	Never tested	0.00088916	D009771 ||| D012559 ||| D009290 ||| D010300	Obsessive-Compulsive Disorder ||| Schizophrenia ||| Narcolepsy ||| Parkinson Disease
	CHEMBL415	D010001	CLOMIPRAMINE	Osteitis Deformans	0	Never tested	0.00106078	D009771 ||| D012559 ||| D009290 ||| D010300	Obsessive-Compulsive Disorder ||| Schizophrenia ||| Narcolepsy ||| Parkinson Disease
	CHEMBL415	D012878	CLOMIPRAMINE	Skin Neoplasms	0	Never tested	0.00160956	D012559 ||| D009290 ||| D010300	Schizophrenia ||| Narcolepsy ||| Parkinson Disease
	CHEMBL415	D009260	CLOMIPRAMINE	Nail Diseases	0	Never tested	0.00399926	D012559 ||| D009290 ||| D010300	Schizophrenia ||| Narcolepsy ||| Parkinson Disease
	CHEMBL415	D011111	CLOMIPRAMINE	Polymyalgia Rheumatica	0	Never tested	0.00448096	D012559 ||| D009290 ||| D010300	Schizophrenia ||| Narcolepsy ||| Parkinson Disease
	CHEMBL415606	D013771	DEGARELIX	Tetralogy of Fallot	0	Never tested	0.000821372	D011471	Prostatic Neoplasms
	CHEMBL415606	D017098	DEGARELIX	IgA Deficiency	0	Status unknown	0.000755579	D011471	Prostatic Neoplasms
	CHEMBL415606	D008268	DEGARELIX	Macular Degeneration	0	Never tested	0.000717337	D011471	Prostatic Neoplasms
	CHEMBL415606	D000505	DEGARELIX	Alopecia	0	Never tested	0.0040493	D011471	Prostatic Neoplasms
	CHEMBL415606	D008881	DEGARELIX	Migraine Disorders	0	Never tested	0.00152384	D011471	Prostatic Neoplasms
	CHEMBL415606	D014029	DEGARELIX	Tobacco Use Disorder	0	Never tested	0.00161938	D011471	Prostatic Neoplasms
	CHEMBL415606	D000076385	DEGARELIX	Diverticular Diseases	0	Never tested	0.000869895	D011471	Prostatic Neoplasms
	CHEMBL415606	D009798	DEGARELIX	Ocular Hypertension	0	Never tested	0.000921108	D011471	Prostatic Neoplasms
	CHEMBL415606	D001714	DEGARELIX	Bipolar Disorder	0	Never tested	0.00103546	D011471	Prostatic Neoplasms
	CHEMBL415606	D051436	DEGARELIX	Renal Insufficiency, Chronic	0	Never tested	0.00112524	D011471	Prostatic Neoplasms
	CHEMBL415606	D001281	DEGARELIX	Atrial Fibrillation	0	Never tested	0.00367168	D011471	Prostatic Neoplasms
	CHEMBL415606	D000380	DEGARELIX	Agranulocytosis	0	Never tested	0.00362036	D011471	Prostatic Neoplasms
	CHEMBL415606	D006429	DEGARELIX	Hemiplegia	0	Never tested	0.00391348	D011471	Prostatic Neoplasms
	CHEMBL415606	D013345	DEGARELIX	Subarachnoid Hemorrhage	0	Never tested	0.00422163	D011471	Prostatic Neoplasms
	CHEMBL415606	D002543	DEGARELIX	Cerebral Hemorrhage	0	Never tested	0.00982026	D011471	Prostatic Neoplasms
	CHEMBL415606	D010689	DEGARELIX	Phlebitis	0	Never tested	0.00318703	D011471	Prostatic Neoplasms
	CHEMBL415606	D011030	DEGARELIX	Pneumothorax	0	Never tested	0.000795702	D011471	Prostatic Neoplasms
	CHEMBL415606	D008010	DEGARELIX	Lichen Planus	0	Never tested	0.000708495	D011471	Prostatic Neoplasms
	CHEMBL415606	D005348	DEGARELIX	Fibrocystic Breast Disease	0	Never tested	0.00401066	D011471	Prostatic Neoplasms
	CHEMBL415606	D006177	DEGARELIX	Gynecomastia	0	Never tested	0.00132542	D011471	Prostatic Neoplasms
	CHEMBL415606	D003680	DEGARELIX	Deglutition Disorders	0	Never tested	0.0017471	D011471	Prostatic Neoplasms
	CHEMBL415606	D014717	DEGARELIX	Vertigo	0	Never tested	0.00070638	D011471	Prostatic Neoplasms
	CHEMBL415606	D013575	DEGARELIX	Syncope	0	Never tested	0.00170045	D011471	Prostatic Neoplasms
	CHEMBL415606	D000647	DEGARELIX	Amnesia	0	Never tested	0.000789897	D011471	Prostatic Neoplasms
	CHEMBL415606	D015837	DEGARELIX	Vestibular Diseases	0	Never tested	0.00391008	D011471	Prostatic Neoplasms
	CHEMBL415606	D005705	DEGARELIX	Gallbladder Diseases	0	Never tested	0.000627465	D011471	Prostatic Neoplasms
	CHEMBL415606	D001851	DEGARELIX	Bone Diseases, Metabolic	0	Never tested	0.0032143	D011471	Prostatic Neoplasms
	CHEMBL415606	D009443	DEGARELIX	Neuritis	0	Never tested	0.00316719	D011471	Prostatic Neoplasms
	CHEMBL415606	D010538	DEGARELIX	Peritonitis	0	Never tested	0.000947949	D011471	Prostatic Neoplasms
	CHEMBL415606	D012393	DEGARELIX	Rosacea	0	Never tested	0.00112447	D011471	Prostatic Neoplasms
	CHEMBL415606	D010001	DEGARELIX	Osteitis Deformans	0	Never tested	0.000633264	D011471	Prostatic Neoplasms
	CHEMBL415606	D007762	DEGARELIX	Labyrinthitis	0	Never tested	0.00378329	D011471	Prostatic Neoplasms
	CHEMBL415606	D009260	DEGARELIX	Nail Diseases	0	Never tested	0.00408337	D011471	Prostatic Neoplasms
	CHEMBL415606	D011111	DEGARELIX	Polymyalgia Rheumatica	0	Never tested	0.00129391	D011471	Prostatic Neoplasms
	CHEMBL415606	D019966	DEGARELIX	Substance-Related Disorders	0	Never tested	0.0035134	D011471	Prostatic Neoplasms
	CHEMBL416	D001008	METHOXSALEN	Anxiety Disorders	0	Never tested	0.00104413	D011565	Psoriasis
	CHEMBL416	D000856	METHOXSALEN	Anorexia Nervosa	0	Never tested	0.00103846	D011565	Psoriasis
	CHEMBL416	D013771	METHOXSALEN	Tetralogy of Fallot	0	Never tested	0.117352	D011565 ||| D014820	Psoriasis ||| Vitiligo
	CHEMBL416	D003424	METHOXSALEN	Crohn Disease	0	Phase II	0.0137428	D011565 ||| D014820	Psoriasis ||| Vitiligo
	CHEMBL416	D017098	METHOXSALEN	IgA Deficiency	0	Status unknown	0.00122476	D014820	Vitiligo
	CHEMBL416	D008268	METHOXSALEN	Macular Degeneration	0	Never tested	0.00109502	D011565	Psoriasis
	CHEMBL416	D007037	METHOXSALEN	Hypothyroidism	0	Never tested	0.0080855	D011565	Psoriasis
	CHEMBL416	D008881	METHOXSALEN	Migraine Disorders	0	Never tested	0.00123611	D011565 ||| D014820	Psoriasis ||| Vitiligo
	CHEMBL416	D012626	METHOXSALEN	Sebaceous Gland Neoplasms	0	Status unknown	0.000631597	D014820	Vitiligo
	CHEMBL416	D001943	METHOXSALEN	Breast Neoplasms	0	Never tested	0.000743755	D014820	Vitiligo
	CHEMBL416	D012005	METHOXSALEN	Rectal Prolapse	0	Status unknown	0.00116062	D011565 ||| D014820	Psoriasis ||| Vitiligo
	CHEMBL416	D014029	METHOXSALEN	Tobacco Use Disorder	0	Never tested	0.000848571	D011565 ||| D014820	Psoriasis ||| Vitiligo
	CHEMBL416	D000076385	METHOXSALEN	Diverticular Diseases	0	Never tested	0.0009833	D011565 ||| D014820	Psoriasis ||| Vitiligo
	CHEMBL416	D007319	METHOXSALEN	Sleep Initiation and Maintenance Disorders	0	Never tested	0.000695996	D011565	Psoriasis
	CHEMBL416	D009798	METHOXSALEN	Ocular Hypertension	0	Never tested	0.015045	D011565 ||| D014820	Psoriasis ||| Vitiligo
	CHEMBL416	D000437	METHOXSALEN	Alcoholism	0	Never tested	0.000940224	D011565	Psoriasis
	CHEMBL416	D001714	METHOXSALEN	Bipolar Disorder	0	Never tested	0.224019	D011565 ||| D014820	Psoriasis ||| Vitiligo
	CHEMBL416	D000544	METHOXSALEN	Alzheimer Disease	0	Never tested	0.00146699	D011565	Psoriasis
	CHEMBL416	D051436	METHOXSALEN	Renal Insufficiency, Chronic	0	Never tested	0.000672382	D011565 ||| D014820	Psoriasis ||| Vitiligo
	CHEMBL416	D003863	METHOXSALEN	Depression	0	Never tested	0.00624487	D011565	Psoriasis
	CHEMBL416	D000419	METHOXSALEN	Albuminuria	0	Never tested	0.00106823	D011565	Psoriasis
	CHEMBL416	D001281	METHOXSALEN	Atrial Fibrillation	0	Never tested	0.000838253	D011565 ||| D014820	Psoriasis ||| Vitiligo
	CHEMBL416	D006327	METHOXSALEN	Heart Block	0	Never tested	0.00102241	D011565	Psoriasis
	CHEMBL416	D000380	METHOXSALEN	Agranulocytosis	0	Never tested	0.0031427	D011565	Psoriasis
	CHEMBL416	D012893	METHOXSALEN	Sleep Wake Disorders	0	Never tested	0.000893154	D011565	Psoriasis
	CHEMBL416	D006429	METHOXSALEN	Hemiplegia	0	Never tested	0.00573459	D011565	Psoriasis
	CHEMBL416	D009202	METHOXSALEN	Cardiomyopathies	0	Never tested	0.00110883	D011565	Psoriasis
	CHEMBL416	D013345	METHOXSALEN	Subarachnoid Hemorrhage	0	Never tested	0.000951836	D011565 ||| D014820	Psoriasis ||| Vitiligo
	CHEMBL416	D002543	METHOXSALEN	Cerebral Hemorrhage	0	Never tested	0.0007994	D011565 ||| D014820	Psoriasis ||| Vitiligo
	CHEMBL416	D002544	METHOXSALEN	Cerebral Infarction	0	Never tested	0.00321946	D011565	Psoriasis
	CHEMBL416	D050197	METHOXSALEN	Arteriosclerosis	0	Never tested	0.00135195	D011565	Psoriasis
	CHEMBL416	D010689	METHOXSALEN	Phlebitis	0	Never tested	0.00621167	D011565	Psoriasis
	CHEMBL416	D011030	METHOXSALEN	Pneumothorax	0	Never tested	0.000914425	D014820	Vitiligo
	CHEMBL416	D002764	METHOXSALEN	Cholecystitis	0	Never tested	0.000818214	D011565 ||| D014820	Psoriasis ||| Vitiligo
	CHEMBL416	D011470	METHOXSALEN	Prostatic Hyperplasia	0	Never tested	0.00148312	D014820	Vitiligo
	CHEMBL416	D005348	METHOXSALEN	Fibrocystic Breast Disease	0	Never tested	0.0014616	D011565	Psoriasis
	CHEMBL416	D006177	METHOXSALEN	Gynecomastia	0	Never tested	0.00151956	D011565 ||| D014820	Psoriasis ||| Vitiligo
	CHEMBL416	D003680	METHOXSALEN	Deglutition Disorders	0	Never tested	0.00317564	D011565	Psoriasis
	CHEMBL416	D013575	METHOXSALEN	Syncope	0	Never tested	0.00332073	D011565	Psoriasis
	CHEMBL416	D006547	METHOXSALEN	Hernia	0	Never tested	0.000826417	D011565 ||| D014820	Psoriasis ||| Vitiligo
	CHEMBL416	D008113	METHOXSALEN	Liver Neoplasms	0	Never tested	0.000994037	D011565 ||| D014820	Psoriasis ||| Vitiligo
	CHEMBL416	D000647	METHOXSALEN	Amnesia	0	Never tested	0.000922626	D011565 ||| D014820	Psoriasis ||| Vitiligo
	CHEMBL416	D005705	METHOXSALEN	Gallbladder Diseases	0	Never tested	0.000683191	D011565 ||| D014820	Psoriasis ||| Vitiligo
	CHEMBL416	D001851	METHOXSALEN	Bone Diseases, Metabolic	0	Never tested	0.00501881	D011565	Psoriasis
	CHEMBL416	D009443	METHOXSALEN	Neuritis	0	Never tested	0.00516144	D011565	Psoriasis
	CHEMBL416	D010538	METHOXSALEN	Peritonitis	0	Never tested	0.00113601	D011565 ||| D014820	Psoriasis ||| Vitiligo
	CHEMBL416	D002546	METHOXSALEN	Ischemic Attack, Transient	0	Never tested	0.00378452	D011565	Psoriasis
	CHEMBL416	D012891	METHOXSALEN	Sleep Apnea Syndromes	0	Never tested	0.00102174	D011565	Psoriasis
	CHEMBL416	D010001	METHOXSALEN	Osteitis Deformans	0	Never tested	0.00124416	D011565 ||| D014820	Psoriasis ||| Vitiligo
	CHEMBL416	D000075224	METHOXSALEN	Cardiac Conduction System Disease	0	Never tested	0.00246881	D011565	Psoriasis
	CHEMBL416	D019966	METHOXSALEN	Substance-Related Disorders	0	Never tested	0.0036339	D011565	Psoriasis
	CHEMBL416146	D020177	ETORICOXIB	Idiopathic Hypersomnia	0	Never tested	0.000908302	D001172	Arthritis, Rheumatoid
	CHEMBL416146	D013771	ETORICOXIB	Tetralogy of Fallot	0	Never tested	0.0878629	D001172 ||| D013167 ||| D010003	Arthritis, Rheumatoid ||| Spondylitis, Ankylosing ||| Osteoarthritis
	CHEMBL416146	D003424	ETORICOXIB	Crohn Disease	0	Never tested	0.265064	D001172 ||| D013167 ||| D010003	Arthritis, Rheumatoid ||| Spondylitis, Ankylosing ||| Osteoarthritis
	CHEMBL416146	D002761	ETORICOXIB	Cholangitis	0	Never tested	0.158818	D001172 ||| D013167 ||| D010003	Arthritis, Rheumatoid ||| Spondylitis, Ankylosing ||| Osteoarthritis
	CHEMBL416146	D017098	ETORICOXIB	IgA Deficiency	0	Status unknown	0.00077775	D010003	Osteoarthritis
	CHEMBL416146	D014012	ETORICOXIB	Tinnitus	0	Never tested	0.00195421	D001172	Arthritis, Rheumatoid
	CHEMBL416146	D000505	ETORICOXIB	Alopecia	0	Never tested	0.00440027	D010003	Osteoarthritis
	CHEMBL416146	D008881	ETORICOXIB	Migraine Disorders	0	Never tested	0.00194177	D001172 ||| D013167 ||| D010003	Arthritis, Rheumatoid ||| Spondylitis, Ankylosing ||| Osteoarthritis
	CHEMBL416146	D012005	ETORICOXIB	Rectal Prolapse	0	Status unknown	0.00106934	D001172 ||| D013167 ||| D010003	Arthritis, Rheumatoid ||| Spondylitis, Ankylosing ||| Osteoarthritis
	CHEMBL416146	D014029	ETORICOXIB	Tobacco Use Disorder	0	Never tested	0.00400166	D001172 ||| D013167 ||| D010003	Arthritis, Rheumatoid ||| Spondylitis, Ankylosing ||| Osteoarthritis
	CHEMBL416146	D000076385	ETORICOXIB	Diverticular Diseases	0	Never tested	0.00100851	D001172 ||| D013167 ||| D010003	Arthritis, Rheumatoid ||| Spondylitis, Ankylosing ||| Osteoarthritis
	CHEMBL416146	D009798	ETORICOXIB	Ocular Hypertension	0	Never tested	0.000873063	D001172 ||| D013167 ||| D010003	Arthritis, Rheumatoid ||| Spondylitis, Ankylosing ||| Osteoarthritis
	CHEMBL416146	D001714	ETORICOXIB	Bipolar Disorder	0	Never tested	0.00162465	D001172 ||| D013167	Arthritis, Rheumatoid ||| Spondylitis, Ankylosing
	CHEMBL416146	D000419	ETORICOXIB	Albuminuria	0	Never tested	0.000806428	D001172 ||| D013167	Arthritis, Rheumatoid ||| Spondylitis, Ankylosing
	CHEMBL416146	D001281	ETORICOXIB	Atrial Fibrillation	0	Never tested	0.0224876	D001172 ||| D013167 ||| D010003	Arthritis, Rheumatoid ||| Spondylitis, Ankylosing ||| Osteoarthritis
	CHEMBL416146	D000380	ETORICOXIB	Agranulocytosis	0	Never tested	0.00304095	D001172 ||| D010003	Arthritis, Rheumatoid ||| Osteoarthritis
	CHEMBL416146	D012893	ETORICOXIB	Sleep Wake Disorders	0	Never tested	0.0022666	D001172 ||| D013167 ||| D010003	Arthritis, Rheumatoid ||| Spondylitis, Ankylosing ||| Osteoarthritis
	CHEMBL416146	D006429	ETORICOXIB	Hemiplegia	0	Never tested	0.00695163	D001172 ||| D010003	Arthritis, Rheumatoid ||| Osteoarthritis
	CHEMBL416146	D002543	ETORICOXIB	Cerebral Hemorrhage	0	Never tested	0.000721027	D001172 ||| D013167	Arthritis, Rheumatoid ||| Spondylitis, Ankylosing
	CHEMBL416146	D010689	ETORICOXIB	Phlebitis	0	Never tested	0.00514676	D001172 ||| D010003	Arthritis, Rheumatoid ||| Osteoarthritis
	CHEMBL416146	D010996	ETORICOXIB	Pleural Effusion	0	Never tested	0.00425447	D001172 ||| D010003	Arthritis, Rheumatoid ||| Osteoarthritis
	CHEMBL416146	D011030	ETORICOXIB	Pneumothorax	0	Never tested	0.000847138	D001172 ||| D013167 ||| D010003	Arthritis, Rheumatoid ||| Spondylitis, Ankylosing ||| Osteoarthritis
	CHEMBL416146	D014060	ETORICOXIB	Tongue Diseases	0	Status unknown	0.00438381	D001172 ||| D010003	Arthritis, Rheumatoid ||| Osteoarthritis
	CHEMBL416146	D002764	ETORICOXIB	Cholecystitis	0	Never tested	0.000914913	D001172 ||| D013167 ||| D010003	Arthritis, Rheumatoid ||| Spondylitis, Ankylosing ||| Osteoarthritis
	CHEMBL416146	D010195	ETORICOXIB	Pancreatitis	0	Never tested	0.00119646	D010003	Osteoarthritis
	CHEMBL416146	D008010	ETORICOXIB	Lichen Planus	0	Never tested	0.00115622	D010003	Osteoarthritis
	CHEMBL416146	D011470	ETORICOXIB	Prostatic Hyperplasia	0	Never tested	0.000891227	D001172 ||| D013167 ||| D010003	Arthritis, Rheumatoid ||| Spondylitis, Ankylosing ||| Osteoarthritis
	CHEMBL416146	D011472	ETORICOXIB	Prostatitis	0	Never tested	0.00314012	D010003	Osteoarthritis
	CHEMBL416146	D005348	ETORICOXIB	Fibrocystic Breast Disease	0	Never tested	0.00425502	D001172 ||| D010003	Arthritis, Rheumatoid ||| Osteoarthritis
	CHEMBL416146	D006177	ETORICOXIB	Gynecomastia	0	Never tested	0.000938882	D001172 ||| D013167 ||| D010003	Arthritis, Rheumatoid ||| Spondylitis, Ankylosing ||| Osteoarthritis
	CHEMBL416146	D003680	ETORICOXIB	Deglutition Disorders	0	Never tested	0.0227264	D001172 ||| D010003	Arthritis, Rheumatoid ||| Osteoarthritis
	CHEMBL416146	D013575	ETORICOXIB	Syncope	0	Never tested	0.00466418	D001172 ||| D010003	Arthritis, Rheumatoid ||| Osteoarthritis
	CHEMBL416146	D008113	ETORICOXIB	Liver Neoplasms	0	Never tested	0.000892366	D001172 ||| D013167 ||| D010003	Arthritis, Rheumatoid ||| Spondylitis, Ankylosing ||| Osteoarthritis
	CHEMBL416146	D000647	ETORICOXIB	Amnesia	0	Never tested	0.000842406	D001172 ||| D013167 ||| D010003	Arthritis, Rheumatoid ||| Spondylitis, Ankylosing ||| Osteoarthritis
	CHEMBL416146	D003248	ETORICOXIB	Constipation	0	Never tested	0.000936773	D001172 ||| D013167 ||| D010003	Arthritis, Rheumatoid ||| Spondylitis, Ankylosing ||| Osteoarthritis
	CHEMBL416146	D005705	ETORICOXIB	Gallbladder Diseases	0	Never tested	0.000824803	D001172 ||| D013167 ||| D010003	Arthritis, Rheumatoid ||| Spondylitis, Ankylosing ||| Osteoarthritis
	CHEMBL416146	D009443	ETORICOXIB	Neuritis	0	Never tested	0.00605167	D001172 ||| D010003	Arthritis, Rheumatoid ||| Osteoarthritis
	CHEMBL416146	D010538	ETORICOXIB	Peritonitis	0	Never tested	0.000805189	D001172 ||| D013167 ||| D010003	Arthritis, Rheumatoid ||| Spondylitis, Ankylosing ||| Osteoarthritis
	CHEMBL416146	D012393	ETORICOXIB	Rosacea	0	Never tested	0.000909282	D001172 ||| D013167 ||| D010003	Arthritis, Rheumatoid ||| Spondylitis, Ankylosing ||| Osteoarthritis
	CHEMBL416146	D012891	ETORICOXIB	Sleep Apnea Syndromes	0	Never tested	0.0162575	D001172 ||| D013167 ||| D010003	Arthritis, Rheumatoid ||| Spondylitis, Ankylosing ||| Osteoarthritis
	CHEMBL416146	D000075224	ETORICOXIB	Cardiac Conduction System Disease	0	Never tested	0.00428166	D001172 ||| D010003	Arthritis, Rheumatoid ||| Osteoarthritis
	CHEMBL416146	D007762	ETORICOXIB	Labyrinthitis	0	Never tested	0.00244831	D001172	Arthritis, Rheumatoid
	CHEMBL416146	D009260	ETORICOXIB	Nail Diseases	0	Never tested	0.00340271	D001172 ||| D010003	Arthritis, Rheumatoid ||| Osteoarthritis
	CHEMBL416146	D019966	ETORICOXIB	Substance-Related Disorders	0	Never tested	0.00380192	D001172 ||| D010003	Arthritis, Rheumatoid ||| Osteoarthritis
	CHEMBL417	D001289	EPIRUBICIN	Attention Deficit Disorder with Hyperactivity	0	Never tested	0.000745106	D001943	Breast Neoplasms
	CHEMBL417	D001008	EPIRUBICIN	Anxiety Disorders	0	Never tested	0.000811031	D001943	Breast Neoplasms
	CHEMBL417	D013313	EPIRUBICIN	Stress Disorders, Post-Traumatic	0	Never tested	0.000430859	D001943	Breast Neoplasms
	CHEMBL417	D015228	EPIRUBICIN	Hypertriglyceridemia	0	Never tested	0.000817946	D001943	Breast Neoplasms
	CHEMBL417	D003324	EPIRUBICIN	Coronary Artery Disease	0	Never tested	0.000723805	D001943	Breast Neoplasms
	CHEMBL417	D009765	EPIRUBICIN	Obesity	0	Never tested	0.00126347	D001943	Breast Neoplasms
	CHEMBL417	D020177	EPIRUBICIN	Idiopathic Hypersomnia	0	Never tested	0.00103857	D001943	Breast Neoplasms
	CHEMBL417	D010300	EPIRUBICIN	Parkinson Disease	0	Never tested	0.00135234	D001943	Breast Neoplasms
	CHEMBL417	D013771	EPIRUBICIN	Tetralogy of Fallot	0	Never tested	0.00128538	D001943	Breast Neoplasms
	CHEMBL417	D008268	EPIRUBICIN	Macular Degeneration	0	Never tested	0.00164595	D001943	Breast Neoplasms
	CHEMBL417	D034381	EPIRUBICIN	Hearing Loss	0	Never tested	0.000764406	D001943	Breast Neoplasms
	CHEMBL417	D000787	EPIRUBICIN	Angina Pectoris	0	Never tested	0.00071793	D001943	Breast Neoplasms
	CHEMBL417	D065631	EPIRUBICIN	Rhinitis, Allergic	0	Never tested	0.00120722	D001943	Breast Neoplasms
	CHEMBL417	D008881	EPIRUBICIN	Migraine Disorders	0	Never tested	0.000590109	D001943	Breast Neoplasms
	CHEMBL417	D006937	EPIRUBICIN	Hypercholesterolemia	0	Never tested	0.000659139	D001943	Breast Neoplasms
	CHEMBL417	D002386	EPIRUBICIN	Cataract	0	Never tested	0.00126898	D001943	Breast Neoplasms
	CHEMBL417	D014029	EPIRUBICIN	Tobacco Use Disorder	0	Never tested	0.000469855	D001943	Breast Neoplasms
	CHEMBL417	D009203	EPIRUBICIN	Myocardial Infarction	0	Never tested	0.000506163	D001943	Breast Neoplasms
	CHEMBL417	D007319	EPIRUBICIN	Sleep Initiation and Maintenance Disorders	0	Never tested	0.00824119	D001943	Breast Neoplasms
	CHEMBL417	D003922	EPIRUBICIN	Diabetes Mellitus, Type 1	0	Never tested	0.00175106	D001943	Breast Neoplasms
	CHEMBL417	D014820	EPIRUBICIN	Vitiligo	0	Never tested	0.00065451	D001943	Breast Neoplasms
	CHEMBL417	D009798	EPIRUBICIN	Ocular Hypertension	0	Never tested	0.000709309	D001943	Breast Neoplasms
	CHEMBL417	D012559	EPIRUBICIN	Schizophrenia	0	Never tested	0.000743299	D001943	Breast Neoplasms
	CHEMBL417	D008180	EPIRUBICIN	Lupus Erythematosus, Systemic	0	Never tested	0.00122343	D001943	Breast Neoplasms
	CHEMBL417	D000437	EPIRUBICIN	Alcoholism	0	Never tested	0.001245	D001943	Breast Neoplasms
	CHEMBL417	D000067877	EPIRUBICIN	Autism Spectrum Disorder	0	Never tested	0.000635632	D001943	Breast Neoplasms
	CHEMBL417	D003924	EPIRUBICIN	Diabetes Mellitus, Type 2	0	Never tested	0.00492678	D001943	Breast Neoplasms
	CHEMBL417	D000544	EPIRUBICIN	Alzheimer Disease	0	Never tested	0.000823727	D001943	Breast Neoplasms
	CHEMBL417	D004827	EPIRUBICIN	Epilepsy	0	Never tested	0.000474691	D001943	Breast Neoplasms
	CHEMBL417	D005901	EPIRUBICIN	Glaucoma	0	Never tested	0.00158519	D001943	Breast Neoplasms
	CHEMBL417	D051436	EPIRUBICIN	Renal Insufficiency, Chronic	0	Never tested	0.000627227	D001943	Breast Neoplasms
	CHEMBL417	D003863	EPIRUBICIN	Depression	0	Never tested	0.000653959	D001943	Breast Neoplasms
	CHEMBL417	D000419	EPIRUBICIN	Albuminuria	0	Never tested	0.000744283	D001943	Breast Neoplasms
	CHEMBL417	D001281	EPIRUBICIN	Atrial Fibrillation	0	Never tested	0.00082784	D001943	Breast Neoplasms
	CHEMBL417	D006973	EPIRUBICIN	Hypertension	0	Never tested	0.00568594	D001943	Breast Neoplasms
	CHEMBL417	D006327	EPIRUBICIN	Heart Block	0	Never tested	0.000951036	D001943	Breast Neoplasms
	CHEMBL417	D016883	EPIRUBICIN	Diabetic Ketoacidosis	0	Never tested	0.010578	D001943	Breast Neoplasms
	CHEMBL417	D011655	EPIRUBICIN	Pulmonary Embolism	0	Never tested	0.000727102	D001943	Breast Neoplasms
	CHEMBL417	D009202	EPIRUBICIN	Cardiomyopathies	0	Never tested	0.00204611	D001943	Breast Neoplasms
	CHEMBL417	D013345	EPIRUBICIN	Subarachnoid Hemorrhage	0	Never tested	0.0959269	D001943	Breast Neoplasms
	CHEMBL417	D002543	EPIRUBICIN	Cerebral Hemorrhage	0	Never tested	0.000988061	D001943	Breast Neoplasms
	CHEMBL417	D002544	EPIRUBICIN	Cerebral Infarction	0	Never tested	0.00300519	D001943	Breast Neoplasms
	CHEMBL417	D050197	EPIRUBICIN	Arteriosclerosis	0	Never tested	0.00104218	D001943	Breast Neoplasms
	CHEMBL417	D007022	EPIRUBICIN	Hypotension	0	Never tested	0.00468711	D001943	Breast Neoplasms
	CHEMBL417	D012852	EPIRUBICIN	Sinusitis	0	Never tested	0.000783125	D001943	Breast Neoplasms
	CHEMBL417	D002481	EPIRUBICIN	Cellulitis	0	Never tested	0.00144913	D001943	Breast Neoplasms
	CHEMBL417	D058186	EPIRUBICIN	Acute Kidney Injury	0	Never tested	0.00165874	D001943	Breast Neoplasms
	CHEMBL417	D007676	EPIRUBICIN	Kidney Failure, Chronic	0	Never tested	0.000614415	D001943	Breast Neoplasms
	CHEMBL417	D001201	EPIRUBICIN	Ascites	0	Never tested	0.00297493	D001943	Breast Neoplasms
	CHEMBL417	D014717	EPIRUBICIN	Vertigo	0	Never tested	0.000984733	D001943	Breast Neoplasms
	CHEMBL417	D013575	EPIRUBICIN	Syncope	0	Never tested	0.00311749	D001943	Breast Neoplasms
	CHEMBL417	D007766	EPIRUBICIN	Lacrimal Apparatus Diseases	0	Never tested	0.00342509	D001943	Breast Neoplasms
	CHEMBL417	D005921	EPIRUBICIN	Glomerulonephritis	0	Never tested	0.0010242	D001943	Breast Neoplasms
	CHEMBL417	D006333	EPIRUBICIN	Heart Failure	0	Never tested	0.00256047	D001943	Breast Neoplasms
	CHEMBL417	D000647	EPIRUBICIN	Amnesia	0	Never tested	0.000926886	D001943	Breast Neoplasms
	CHEMBL417	D015352	EPIRUBICIN	Dry Eye Syndromes	0	Never tested	0.0012183	D001943	Breast Neoplasms
	CHEMBL417	D015837	EPIRUBICIN	Vestibular Diseases	0	Never tested	0.00773181	D001943	Breast Neoplasms
	CHEMBL417	D001145	EPIRUBICIN	Arrhythmias, Cardiac	0	Never tested	0.00089813	D001943	Breast Neoplasms
	CHEMBL417	D012163	EPIRUBICIN	Retinal Detachment	0	Never tested	0.000970078	D001943	Breast Neoplasms
	CHEMBL417	D012393	EPIRUBICIN	Rosacea	0	Never tested	0.00106442	D001943	Breast Neoplasms
	CHEMBL417	D002546	EPIRUBICIN	Ischemic Attack, Transient	0	Never tested	0.00146252	D001943	Breast Neoplasms
	CHEMBL417	D000083242	EPIRUBICIN	Ischemic Stroke	0	Never tested	0.000684606	D001943	Breast Neoplasms
	CHEMBL417	D013921	EPIRUBICIN	Thrombocytopenia	0	Never tested	0.00396895	D001943	Breast Neoplasms
	CHEMBL417	D020246	EPIRUBICIN	Venous Thrombosis	0	Never tested	0.000867466	D001943	Breast Neoplasms
	CHEMBL417	D000075224	EPIRUBICIN	Cardiac Conduction System Disease	0	Never tested	0.00440481	D001943	Breast Neoplasms
	CHEMBL417	D016491	EPIRUBICIN	Peripheral Vascular Diseases	0	Never tested	0.00326512	D001943	Breast Neoplasms
	CHEMBL417	D010031	EPIRUBICIN	Otitis	0	Never tested	0.00115748	D001943	Breast Neoplasms
	CHEMBL417	D015155	EPIRUBICIN	Esophageal Spasm, Diffuse	0	Never tested	0.00105851	D001943	Breast Neoplasms
	CHEMBL42	D001172	CLOZAPINE	Arthritis, Rheumatoid	0	Never tested	0.00191015	D001714	Bipolar Disorder
	CHEMBL42	D003424	CLOZAPINE	Crohn Disease	0	Never tested	0.00218738	D001714 ||| D012559	Bipolar Disorder ||| Schizophrenia
	CHEMBL42	D003093	CLOZAPINE	Colitis, Ulcerative	0	Never tested	0.00104204	D001714	Bipolar Disorder
	CHEMBL42	D015212	CLOZAPINE	Inflammatory Bowel Diseases	0	Never tested	0.000754713	D001714	Bipolar Disorder
	CHEMBL42	D002761	CLOZAPINE	Cholangitis	0	Never tested	0.00113526	D001714	Bipolar Disorder
	CHEMBL42	D017098	CLOZAPINE	IgA Deficiency	0	Status unknown	0.0149608	D012559	Schizophrenia
	CHEMBL42	D000505	CLOZAPINE	Alopecia	0	Never tested	0.000575933	D012559	Schizophrenia
	CHEMBL42	D019226	CLOZAPINE	Oral Ulcer	0	Never tested	0.00185547	D001714	Bipolar Disorder
	CHEMBL42	D065631	CLOZAPINE	Rhinitis, Allergic	0	Never tested	0.00523156	D001714	Bipolar Disorder
	CHEMBL42	D001249	CLOZAPINE	Asthma	0	Never tested	0.00930182	D001714	Bipolar Disorder
	CHEMBL42	D005764	CLOZAPINE	Gastroesophageal Reflux	0	Never tested	0.0511974	D001714	Bipolar Disorder
	CHEMBL42	D004485	CLOZAPINE	Eczema	0	Never tested	0.000631485	D001714	Bipolar Disorder
	CHEMBL42	D012626	CLOZAPINE	Sebaceous Gland Neoplasms	0	Status unknown	0.000914426	D012559	Schizophrenia
	CHEMBL42	D001943	CLOZAPINE	Breast Neoplasms	0	Never tested	0.000699491	D012559	Schizophrenia
	CHEMBL42	D002280	CLOZAPINE	Carcinoma, Basal Cell	0	Never tested	0.00185874	D001714	Bipolar Disorder
	CHEMBL42	D000230	CLOZAPINE	Adenocarcinoma	0	Never tested	0.00068004	D001714	Bipolar Disorder
	CHEMBL42	D012005	CLOZAPINE	Rectal Prolapse	0	Status unknown	0.0010077	D001714 ||| D012559	Bipolar Disorder ||| Schizophrenia
	CHEMBL42	D005756	CLOZAPINE	Gastritis	0	Never tested	0.000716064	D001714	Bipolar Disorder
	CHEMBL42	D000076385	CLOZAPINE	Diverticular Diseases	0	Never tested	0.00106479	D012559	Schizophrenia
	CHEMBL42	D002446	CLOZAPINE	Celiac Disease	0	Never tested	0.000940061	D001714	Bipolar Disorder
	CHEMBL42	D008105	CLOZAPINE	Liver Cirrhosis, Biliary	0	Never tested	0.00121669	D001714	Bipolar Disorder
	CHEMBL42	D014820	CLOZAPINE	Vitiligo	0	Never tested	0.00185262	D001714	Bipolar Disorder
	CHEMBL42	D009447	CLOZAPINE	Neuroblastoma	0	Never tested	0.000867175	D001714 ||| D012559	Bipolar Disorder ||| Schizophrenia
	CHEMBL42	D008180	CLOZAPINE	Lupus Erythematosus, Systemic	0	Never tested	0.00263612	D001714	Bipolar Disorder
	CHEMBL42	D051436	CLOZAPINE	Renal Insufficiency, Chronic	0	Phase unknown	0.00163379	D012559	Schizophrenia
	CHEMBL42	D013167	CLOZAPINE	Spondylitis, Ankylosing	0	Never tested	0.000517555	D001714	Bipolar Disorder
	CHEMBL42	D000419	CLOZAPINE	Albuminuria	0	Never tested	0.00148984	D001714	Bipolar Disorder
	CHEMBL42	D001281	CLOZAPINE	Atrial Fibrillation	0	Never tested	0.00109626	D012559	Schizophrenia
	CHEMBL42	D055623	CLOZAPINE	Keratosis, Actinic	0	Never tested	0.000820375	D001714	Bipolar Disorder
	CHEMBL42	D001991	CLOZAPINE	Bronchitis	0	Never tested	0.100836	D001714	Bipolar Disorder
	CHEMBL42	D008175	CLOZAPINE	Lung Neoplasms	0	Never tested	0.206789	D001714	Bipolar Disorder
	CHEMBL42	D008545	CLOZAPINE	Melanoma	0	Never tested	0.000686464	D001714	Bipolar Disorder
	CHEMBL42	D008228	CLOZAPINE	Lymphoma, Non-Hodgkin	0	Never tested	0.000803442	D001714 ||| D012559	Bipolar Disorder ||| Schizophrenia
	CHEMBL42	D002294	CLOZAPINE	Carcinoma, Squamous Cell	0	Never tested	0.000801401	D001714	Bipolar Disorder
	CHEMBL42	D001749	CLOZAPINE	Urinary Bladder Neoplasms	0	Never tested	0.0020339	D012559	Schizophrenia
	CHEMBL42	D018798	CLOZAPINE	Anemia, Iron-Deficiency	0	Never tested	0.00078777	D001714	Bipolar Disorder
	CHEMBL42	D000380	CLOZAPINE	Agranulocytosis	0	Never tested	0.00459212	D001714 ||| D012559	Bipolar Disorder ||| Schizophrenia
	CHEMBL42	D011655	CLOZAPINE	Pulmonary Embolism	0	Never tested	0.000899864	D001714	Bipolar Disorder
	CHEMBL42	D010689	CLOZAPINE	Phlebitis	0	Never tested	0.00333053	D001714 ||| D012559	Bipolar Disorder ||| Schizophrenia
	CHEMBL42	D006484	CLOZAPINE	Hemorrhoids	0	Never tested	0.000829385	D001714	Bipolar Disorder
	CHEMBL42	D012852	CLOZAPINE	Sinusitis	0	Never tested	0.00093561	D001714	Bipolar Disorder
	CHEMBL42	D010996	CLOZAPINE	Pleural Effusion	0	Never tested	0.00373041	D001714 ||| D012559	Bipolar Disorder ||| Schizophrenia
	CHEMBL42	D011030	CLOZAPINE	Pneumothorax	0	Never tested	0.113822	D012559	Schizophrenia
	CHEMBL42	D004941	CLOZAPINE	Esophagitis	0	Never tested	0.00214827	D001714	Bipolar Disorder
	CHEMBL42	D013276	CLOZAPINE	Stomach Ulcer	0	Never tested	0.00216235	D001714	Bipolar Disorder
	CHEMBL42	D004415	CLOZAPINE	Dyspepsia	0	Never tested	0.00333748	D001714	Bipolar Disorder
	CHEMBL42	D002769	CLOZAPINE	Cholelithiasis	0	Never tested	0.000825968	D001714	Bipolar Disorder
	CHEMBL42	D002764	CLOZAPINE	Cholecystitis	0	Never tested	0.00368054	D001714 ||| D012559	Bipolar Disorder ||| Schizophrenia
	CHEMBL42	D010195	CLOZAPINE	Pancreatitis	0	Never tested	0.00101672	D001714	Bipolar Disorder
	CHEMBL42	D008286	CLOZAPINE	Malabsorption Syndromes	0	Never tested	0.0089349	D001714	Bipolar Disorder
	CHEMBL42	D002481	CLOZAPINE	Cellulitis	0	Never tested	0.00324419	D001714	Bipolar Disorder
	CHEMBL42	D011537	CLOZAPINE	Pruritus	0	Never tested	0.00212439	D001714	Bipolar Disorder
	CHEMBL42	D008010	CLOZAPINE	Lichen Planus	0	Never tested	0.00162753	D012559	Schizophrenia
	CHEMBL42	D017492	CLOZAPINE	Keratosis, Seborrheic	0	Never tested	0.000969907	D001714	Bipolar Disorder
	CHEMBL42	D011704	CLOZAPINE	Pyelonephritis	0	Never tested	0.00604781	D001714	Bipolar Disorder
	CHEMBL42	D007676	CLOZAPINE	Kidney Failure, Chronic	0	Never tested	0.00111282	D001714	Bipolar Disorder
	CHEMBL42	D003556	CLOZAPINE	Cystitis	0	Never tested	0.000909816	D001714	Bipolar Disorder
	CHEMBL42	D011470	CLOZAPINE	Prostatic Hyperplasia	0	Never tested	0.000787287	D012559	Schizophrenia
	CHEMBL42	D011472	CLOZAPINE	Prostatitis	0	Never tested	0.00306929	D001714 ||| D012559	Bipolar Disorder ||| Schizophrenia
	CHEMBL42	D005348	CLOZAPINE	Fibrocystic Breast Disease	0	Never tested	0.00381083	D012559	Schizophrenia
	CHEMBL42	D006177	CLOZAPINE	Gynecomastia	0	Never tested	0.00594114	D012559	Schizophrenia
	CHEMBL42	D003680	CLOZAPINE	Deglutition Disorders	0	Never tested	0.00196655	D012559	Schizophrenia
	CHEMBL42	D001201	CLOZAPINE	Ascites	0	Never tested	0.00369846	D001714	Bipolar Disorder
	CHEMBL42	D005076	CLOZAPINE	Exanthema	0	Never tested	0.00209255	D001714	Bipolar Disorder
	CHEMBL42	D006471	CLOZAPINE	Gastrointestinal Hemorrhage	0	Never tested	0.00181138	D001714	Bipolar Disorder
	CHEMBL42	D010437	CLOZAPINE	Peptic Ulcer	0	Never tested	0.00109373	D001714	Bipolar Disorder
	CHEMBL42	D005921	CLOZAPINE	Glomerulonephritis	0	Never tested	0.00101593	D001714	Bipolar Disorder
	CHEMBL42	D006689	CLOZAPINE	Hodgkin Disease	0	Never tested	0.196993	D001714 ||| D012559	Bipolar Disorder ||| Schizophrenia
	CHEMBL42	D008113	CLOZAPINE	Liver Neoplasms	0	Never tested	0.171428	D001714 ||| D012559	Bipolar Disorder ||| Schizophrenia
	CHEMBL42	D010051	CLOZAPINE	Ovarian Neoplasms	0	Never tested	0.000454982	D001714	Bipolar Disorder
	CHEMBL42	D011471	CLOZAPINE	Prostatic Neoplasms	0	Never tested	0.00125637	D001714	Bipolar Disorder
	CHEMBL42	D007951	CLOZAPINE	Leukemia, Myeloid	0	Never tested	0.0123611	D001714 ||| D012559	Bipolar Disorder ||| Schizophrenia
	CHEMBL42	D000740	CLOZAPINE	Anemia	0	Never tested	0.00115771	D001714	Bipolar Disorder
	CHEMBL42	D001064	CLOZAPINE	Appendicitis	0	Never tested	0.000637333	D001714	Bipolar Disorder
	CHEMBL42	D004381	CLOZAPINE	Duodenal Ulcer	0	Never tested	0.00183528	D001714	Bipolar Disorder
	CHEMBL42	D005705	CLOZAPINE	Gallbladder Diseases	0	Never tested	0.00117142	D012559	Schizophrenia
	CHEMBL42	D006073	CLOZAPINE	Gout	0	Never tested	0.153638	D001714	Bipolar Disorder
	CHEMBL42	D043183	CLOZAPINE	Irritable Bowel Syndrome	0	Never tested	0.0010211	D001714	Bipolar Disorder
	CHEMBL42	D001851	CLOZAPINE	Bone Diseases, Metabolic	0	Never tested	0.00391826	D012559	Schizophrenia
	CHEMBL42	D010538	CLOZAPINE	Peritonitis	0	Never tested	0.000982342	D012559	Schizophrenia
	CHEMBL42	D010998	CLOZAPINE	Pleurisy	0	Never tested	0.00338762	D001714	Bipolar Disorder
	CHEMBL42	D011565	CLOZAPINE	Psoriasis	0	Never tested	0.260847	D001714	Bipolar Disorder
	CHEMBL42	D012393	CLOZAPINE	Rosacea	0	Never tested	0.00113948	D012559	Schizophrenia
	CHEMBL42	D013921	CLOZAPINE	Thrombocytopenia	0	Never tested	0.00227517	D001714	Bipolar Disorder
	CHEMBL42	D015179	CLOZAPINE	Colorectal Neoplasms	0	Never tested	0.000664125	D001714	Bipolar Disorder
	CHEMBL42	D010001	CLOZAPINE	Osteitis Deformans	0	Never tested	0.000790773	D012559	Schizophrenia
	CHEMBL42	D020246	CLOZAPINE	Venous Thrombosis	0	Never tested	0.000866393	D001714	Bipolar Disorder
	CHEMBL42	D016055	CLOZAPINE	Urinary Retention	0	Never tested	0.00347166	D001714	Bipolar Disorder
	CHEMBL42	D012878	CLOZAPINE	Skin Neoplasms	0	Never tested	0.00122611	D012559	Schizophrenia
	CHEMBL42	D009260	CLOZAPINE	Nail Diseases	0	Never tested	0.00449933	D001714 ||| D012559	Bipolar Disorder ||| Schizophrenia
	CHEMBL42	D011111	CLOZAPINE	Polymyalgia Rheumatica	0	Never tested	0.00980628	D012559	Schizophrenia
	CHEMBL42	D014581	CLOZAPINE	Urticaria	0	Never tested	0.00070751	D001714	Bipolar Disorder
	CHEMBL42	D014648	CLOZAPINE	Varicose Veins	0	Never tested	0.00886257	D001714	Bipolar Disorder
	CHEMBL420	D003424	GUANABENZ	Crohn Disease	0	Never tested	0.000817441	D006973	Hypertension
	CHEMBL420	D017098	GUANABENZ	IgA Deficiency	0	Status unknown	0.000824629	D006973	Hypertension
	CHEMBL420	D014012	GUANABENZ	Tinnitus	0	Never tested	0.00602136	D006973	Hypertension
	CHEMBL420	D000505	GUANABENZ	Alopecia	0	Never tested	0.0378757	D006973	Hypertension
	CHEMBL420	D012626	GUANABENZ	Sebaceous Gland Neoplasms	0	Status unknown	0.00232583	D006973	Hypertension
	CHEMBL420	D001943	GUANABENZ	Breast Neoplasms	0	Never tested	0.00792346	D006973	Hypertension
	CHEMBL420	D014029	GUANABENZ	Tobacco Use Disorder	0	Never tested	0.00230304	D006973	Hypertension
	CHEMBL420	D000076385	GUANABENZ	Diverticular Diseases	0	Never tested	0.00373347	D006973	Hypertension
	CHEMBL420	D008228	GUANABENZ	Lymphoma, Non-Hodgkin	0	Never tested	0.00052892	D006973	Hypertension
	CHEMBL420	D000380	GUANABENZ	Agranulocytosis	0	Never tested	0.00190899	D006973	Hypertension
	CHEMBL420	D006429	GUANABENZ	Hemiplegia	0	Never tested	0.0050564	D006973	Hypertension
	CHEMBL420	D010996	GUANABENZ	Pleural Effusion	0	Never tested	0.00340354	D006973	Hypertension
	CHEMBL420	D011030	GUANABENZ	Pneumothorax	0	Never tested	0.000631913	D006973	Hypertension
	CHEMBL420	D014060	GUANABENZ	Tongue Diseases	0	Status unknown	0.0156356	D006973	Hypertension
	CHEMBL420	D008010	GUANABENZ	Lichen Planus	0	Never tested	0.00091919	D006973	Hypertension
	CHEMBL420	D011470	GUANABENZ	Prostatic Hyperplasia	0	Never tested	0.000812817	D006973	Hypertension
	CHEMBL420	D011472	GUANABENZ	Prostatitis	0	Never tested	0.00388303	D006973	Hypertension
	CHEMBL420	D005348	GUANABENZ	Fibrocystic Breast Disease	0	Never tested	0.00414183	D006973	Hypertension
	CHEMBL420	D006177	GUANABENZ	Gynecomastia	0	Never tested	0.00116449	D006973	Hypertension
	CHEMBL420	D003680	GUANABENZ	Deglutition Disorders	0	Never tested	0.00510414	D006973	Hypertension
	CHEMBL420	D000647	GUANABENZ	Amnesia	0	Never tested	0.0319412	D006973	Hypertension
	CHEMBL420	D005705	GUANABENZ	Gallbladder Diseases	0	Never tested	0.00141715	D006973	Hypertension
	CHEMBL420	D001851	GUANABENZ	Bone Diseases, Metabolic	0	Never tested	0.0013341	D006973	Hypertension
	CHEMBL420	D009443	GUANABENZ	Neuritis	0	Never tested	0.00624512	D006973	Hypertension
	CHEMBL420	D010538	GUANABENZ	Peritonitis	0	Never tested	0.00152583	D006973	Hypertension
	CHEMBL420	D012393	GUANABENZ	Rosacea	0	Never tested	0.000735347	D006973	Hypertension
	CHEMBL420	D010001	GUANABENZ	Osteitis Deformans	0	Never tested	0.0006495	D006973	Hypertension
	CHEMBL420	D007762	GUANABENZ	Labyrinthitis	0	Never tested	0.0053082	D006973	Hypertension
	CHEMBL420	D012878	GUANABENZ	Skin Neoplasms	0	Never tested	0.00329057	D006973	Hypertension
	CHEMBL420	D009260	GUANABENZ	Nail Diseases	0	Never tested	0.00442312	D006973	Hypertension
	CHEMBL420	D011111	GUANABENZ	Polymyalgia Rheumatica	0	Never tested	0.00228733	D006973	Hypertension
	CHEMBL420	D019966	GUANABENZ	Substance-Related Disorders	0	Never tested	0.00389696	D006973	Hypertension
	CHEMBL42055	D003424	E-FLUPENTIXOL	Crohn Disease	0	Never tested	0.00263973	D003863 ||| D012559	Depression ||| Schizophrenia
	CHEMBL42055	D002761	E-FLUPENTIXOL	Cholangitis	0	Never tested	0.00076323	D003863	Depression
	CHEMBL42055	D017098	E-FLUPENTIXOL	IgA Deficiency	0	Status unknown	0.00919145	D003863 ||| D012559	Depression ||| Schizophrenia
	CHEMBL42055	D000505	E-FLUPENTIXOL	Alopecia	0	Never tested	0.00241993	D003863 ||| D012559	Depression ||| Schizophrenia
	CHEMBL42055	D012626	E-FLUPENTIXOL	Sebaceous Gland Neoplasms	0	Status unknown	0.00223031	D003863 ||| D012559	Depression ||| Schizophrenia
	CHEMBL42055	D001943	E-FLUPENTIXOL	Breast Neoplasms	0	Never tested	0.000662857	D003863 ||| D012559	Depression ||| Schizophrenia
	CHEMBL42055	D000230	E-FLUPENTIXOL	Adenocarcinoma	0	Never tested	0.000594392	D003863	Depression
	CHEMBL42055	D012005	E-FLUPENTIXOL	Rectal Prolapse	0	Status unknown	0.00112254	D003863 ||| D012559	Depression ||| Schizophrenia
	CHEMBL42055	D000076385	E-FLUPENTIXOL	Diverticular Diseases	0	Never tested	0.00159791	D003863 ||| D012559	Depression ||| Schizophrenia
	CHEMBL42055	D009447	E-FLUPENTIXOL	Neuroblastoma	0	Never tested	0.00214554	D003863 ||| D012559	Depression ||| Schizophrenia
	CHEMBL42055	D051436	E-FLUPENTIXOL	Renal Insufficiency, Chronic	0	Never tested	0.00145533	D012559	Schizophrenia
	CHEMBL42055	D001281	E-FLUPENTIXOL	Atrial Fibrillation	0	Never tested	0.00111514	D012559	Schizophrenia
	CHEMBL42055	D008228	E-FLUPENTIXOL	Lymphoma, Non-Hodgkin	0	Never tested	0.000761609	D003863 ||| D012559	Depression ||| Schizophrenia
	CHEMBL42055	D001749	E-FLUPENTIXOL	Urinary Bladder Neoplasms	0	Never tested	0.00188502	D003863 ||| D012559	Depression ||| Schizophrenia
	CHEMBL42055	D000380	E-FLUPENTIXOL	Agranulocytosis	0	Never tested	0.00346756	D003863 ||| D012559	Depression ||| Schizophrenia
	CHEMBL42055	D010689	E-FLUPENTIXOL	Phlebitis	0	Never tested	0.00488624	D003863 ||| D012559	Depression ||| Schizophrenia
	CHEMBL42055	D010996	E-FLUPENTIXOL	Pleural Effusion	0	Never tested	0.00143084	D003863 ||| D012559	Depression ||| Schizophrenia
	CHEMBL42055	D011030	E-FLUPENTIXOL	Pneumothorax	0	Never tested	0.0946909	D003863 ||| D012559	Depression ||| Schizophrenia
	CHEMBL42055	D002764	E-FLUPENTIXOL	Cholecystitis	0	Never tested	0.00435659	D003863 ||| D012559	Depression ||| Schizophrenia
	CHEMBL42055	D008010	E-FLUPENTIXOL	Lichen Planus	0	Never tested	0.00144999	D003863 ||| D012559	Depression ||| Schizophrenia
	CHEMBL42055	D011470	E-FLUPENTIXOL	Prostatic Hyperplasia	0	Never tested	0.000647934	D003863 ||| D012559	Depression ||| Schizophrenia
	CHEMBL42055	D011472	E-FLUPENTIXOL	Prostatitis	0	Never tested	0.00286106	D003863 ||| D012559	Depression ||| Schizophrenia
	CHEMBL42055	D005348	E-FLUPENTIXOL	Fibrocystic Breast Disease	0	Never tested	0.00371944	D003863 ||| D012559	Depression ||| Schizophrenia
	CHEMBL42055	D006177	E-FLUPENTIXOL	Gynecomastia	0	Never tested	0.00476595	D003863 ||| D012559	Depression ||| Schizophrenia
	CHEMBL42055	D003680	E-FLUPENTIXOL	Deglutition Disorders	0	Never tested	0.0033423	D012559	Schizophrenia
	CHEMBL42055	D006689	E-FLUPENTIXOL	Hodgkin Disease	0	Never tested	0.155623	D003863 ||| D012559	Depression ||| Schizophrenia
	CHEMBL42055	D008113	E-FLUPENTIXOL	Liver Neoplasms	0	Never tested	0.101663	D003863 ||| D012559	Depression ||| Schizophrenia
	CHEMBL42055	D007951	E-FLUPENTIXOL	Leukemia, Myeloid	0	Never tested	0.00685366	D003863 ||| D012559	Depression ||| Schizophrenia
	CHEMBL42055	D005705	E-FLUPENTIXOL	Gallbladder Diseases	0	Never tested	0.00165068	D003863 ||| D012559	Depression ||| Schizophrenia
	CHEMBL42055	D001851	E-FLUPENTIXOL	Bone Diseases, Metabolic	0	Never tested	0.00417796	D012559	Schizophrenia
	CHEMBL42055	D010538	E-FLUPENTIXOL	Peritonitis	0	Never tested	0.000945811	D003863 ||| D012559	Depression ||| Schizophrenia
	CHEMBL42055	D011565	E-FLUPENTIXOL	Psoriasis	0	Never tested	0.00606885	D003863	Depression
	CHEMBL42055	D012393	E-FLUPENTIXOL	Rosacea	0	Never tested	0.00112793	D003863 ||| D012559	Depression ||| Schizophrenia
	CHEMBL42055	D010001	E-FLUPENTIXOL	Osteitis Deformans	0	Never tested	0.00070342	D003863 ||| D012559	Depression ||| Schizophrenia
	CHEMBL42055	D012878	E-FLUPENTIXOL	Skin Neoplasms	0	Never tested	0.00279559	D003863 ||| D012559	Depression ||| Schizophrenia
	CHEMBL42055	D009260	E-FLUPENTIXOL	Nail Diseases	0	Never tested	0.0110477	D003863 ||| D012559	Depression ||| Schizophrenia
	CHEMBL42055	D011111	E-FLUPENTIXOL	Polymyalgia Rheumatica	0	Never tested	0.00425098	D003863 ||| D012559	Depression ||| Schizophrenia
	CHEMBL421	D020177	SULFASALAZINE	Idiopathic Hypersomnia	0	Never tested	0.0010295	D001172	Arthritis, Rheumatoid
	CHEMBL421	D013771	SULFASALAZINE	Tetralogy of Fallot	0	Never tested	0.0293749	D001172	Arthritis, Rheumatoid
	CHEMBL421	D003424	SULFASALAZINE	Crohn Disease	0	Never tested	0.232924	D001172	Arthritis, Rheumatoid
	CHEMBL421	D002761	SULFASALAZINE	Cholangitis	0	Phase II	0.177559	D001172	Arthritis, Rheumatoid
	CHEMBL421	D017098	SULFASALAZINE	IgA Deficiency	0	Status unknown	0.000953654	D003093	Colitis, Ulcerative
	CHEMBL421	D008268	SULFASALAZINE	Macular Degeneration	0	Never tested	0.00477018	D003093	Colitis, Ulcerative
	CHEMBL421	D014012	SULFASALAZINE	Tinnitus	0	Never tested	0.00194699	D001172 ||| D003093	Arthritis, Rheumatoid ||| Colitis, Ulcerative
	CHEMBL421	D000505	SULFASALAZINE	Alopecia	0	Never tested	0.00564092	D003093	Colitis, Ulcerative
	CHEMBL421	D008881	SULFASALAZINE	Migraine Disorders	0	Never tested	0.000486643	D001172 ||| D003093	Arthritis, Rheumatoid ||| Colitis, Ulcerative
	CHEMBL421	D012626	SULFASALAZINE	Sebaceous Gland Neoplasms	0	Status unknown	0.0020732	D003093	Colitis, Ulcerative
	CHEMBL421	D012005	SULFASALAZINE	Rectal Prolapse	0	Status unknown	0.000520161	D001172	Arthritis, Rheumatoid
	CHEMBL421	D014029	SULFASALAZINE	Tobacco Use Disorder	0	Never tested	0.00279915	D001172 ||| D003093	Arthritis, Rheumatoid ||| Colitis, Ulcerative
	CHEMBL421	D000076385	SULFASALAZINE	Diverticular Diseases	0	Never tested	0.00089714	D001172	Arthritis, Rheumatoid
	CHEMBL421	D009798	SULFASALAZINE	Ocular Hypertension	0	Never tested	0.000609189	D001172 ||| D003093	Arthritis, Rheumatoid ||| Colitis, Ulcerative
	CHEMBL421	D001714	SULFASALAZINE	Bipolar Disorder	0	Never tested	0.00155824	D001172 ||| D003093	Arthritis, Rheumatoid ||| Colitis, Ulcerative
	CHEMBL421	D000544	SULFASALAZINE	Alzheimer Disease	0	Never tested	0.000506274	D003093	Colitis, Ulcerative
	CHEMBL421	D005901	SULFASALAZINE	Glaucoma	0	Never tested	0.000425839	D003093	Colitis, Ulcerative
	CHEMBL421	D000419	SULFASALAZINE	Albuminuria	0	Never tested	0.000773013	D001172	Arthritis, Rheumatoid
	CHEMBL421	D001281	SULFASALAZINE	Atrial Fibrillation	0	Never tested	0.00396526	D001172 ||| D003093	Arthritis, Rheumatoid ||| Colitis, Ulcerative
	CHEMBL421	D000380	SULFASALAZINE	Agranulocytosis	0	Never tested	0.00356133	D001172	Arthritis, Rheumatoid
	CHEMBL421	D012893	SULFASALAZINE	Sleep Wake Disorders	0	Never tested	0.00243525	D001172 ||| D003093	Arthritis, Rheumatoid ||| Colitis, Ulcerative
	CHEMBL421	D006429	SULFASALAZINE	Hemiplegia	0	Never tested	0.00488419	D001172	Arthritis, Rheumatoid
	CHEMBL421	D013345	SULFASALAZINE	Subarachnoid Hemorrhage	0	Never tested	0.000995708	D003093	Colitis, Ulcerative
	CHEMBL421	D002543	SULFASALAZINE	Cerebral Hemorrhage	0	Never tested	0.000808228	D001172 ||| D003093	Arthritis, Rheumatoid ||| Colitis, Ulcerative
	CHEMBL421	D010689	SULFASALAZINE	Phlebitis	0	Never tested	0.00526325	D001172	Arthritis, Rheumatoid
	CHEMBL421	D010996	SULFASALAZINE	Pleural Effusion	0	Never tested	0.0038291	D001172	Arthritis, Rheumatoid
	CHEMBL421	D011030	SULFASALAZINE	Pneumothorax	0	Never tested	0.000850619	D001172 ||| D003093	Arthritis, Rheumatoid ||| Colitis, Ulcerative
	CHEMBL421	D014060	SULFASALAZINE	Tongue Diseases	0	Status unknown	0.00397033	D001172	Arthritis, Rheumatoid
	CHEMBL421	D002764	SULFASALAZINE	Cholecystitis	0	Never tested	0.000960265	D001172	Arthritis, Rheumatoid
	CHEMBL421	D008010	SULFASALAZINE	Lichen Planus	0	Never tested	0.00098194	D003093	Colitis, Ulcerative
	CHEMBL421	D011470	SULFASALAZINE	Prostatic Hyperplasia	0	Never tested	0.00103474	D001172	Arthritis, Rheumatoid
	CHEMBL421	D005348	SULFASALAZINE	Fibrocystic Breast Disease	0	Never tested	0.00438501	D001172	Arthritis, Rheumatoid
	CHEMBL421	D006177	SULFASALAZINE	Gynecomastia	0	Never tested	0.0011195	D001172 ||| D003093	Arthritis, Rheumatoid ||| Colitis, Ulcerative
	CHEMBL421	D003680	SULFASALAZINE	Deglutition Disorders	0	Never tested	0.00291038	D001172	Arthritis, Rheumatoid
	CHEMBL421	D014717	SULFASALAZINE	Vertigo	0	Never tested	0.000756543	D003093	Colitis, Ulcerative
	CHEMBL421	D013575	SULFASALAZINE	Syncope	0	Never tested	0.00367563	D001172	Arthritis, Rheumatoid
	CHEMBL421	D008113	SULFASALAZINE	Liver Neoplasms	0	Never tested	0.000908406	D001172	Arthritis, Rheumatoid
	CHEMBL421	D000647	SULFASALAZINE	Amnesia	0	Never tested	0.000746503	D001172 ||| D003093	Arthritis, Rheumatoid ||| Colitis, Ulcerative
	CHEMBL421	D003248	SULFASALAZINE	Constipation	0	Never tested	0.000903518	D001172	Arthritis, Rheumatoid
	CHEMBL421	D005705	SULFASALAZINE	Gallbladder Diseases	0	Never tested	0.000495272	D001172	Arthritis, Rheumatoid
	CHEMBL421	D010024	SULFASALAZINE	Osteoporosis	0	Never tested	0.00599274	D003093	Colitis, Ulcerative
	CHEMBL421	D009443	SULFASALAZINE	Neuritis	0	Never tested	0.00507404	D001172	Arthritis, Rheumatoid
	CHEMBL421	D010538	SULFASALAZINE	Peritonitis	0	Never tested	0.00089522	D001172	Arthritis, Rheumatoid
	CHEMBL421	D012163	SULFASALAZINE	Retinal Detachment	0	Never tested	0.000821676	D003093	Colitis, Ulcerative
	CHEMBL421	D012393	SULFASALAZINE	Rosacea	0	Never tested	0.00103009	D001172 ||| D003093	Arthritis, Rheumatoid ||| Colitis, Ulcerative
	CHEMBL421	D012891	SULFASALAZINE	Sleep Apnea Syndromes	0	Never tested	0.000991896	D001172	Arthritis, Rheumatoid
	CHEMBL421	D010001	SULFASALAZINE	Osteitis Deformans	0	Never tested	0.000685183	D003093	Colitis, Ulcerative
	CHEMBL421	D000075224	SULFASALAZINE	Cardiac Conduction System Disease	0	Never tested	0.00436542	D001172	Arthritis, Rheumatoid
	CHEMBL421	D007762	SULFASALAZINE	Labyrinthitis	0	Never tested	0.00238395	D001172	Arthritis, Rheumatoid
	CHEMBL421	D009260	SULFASALAZINE	Nail Diseases	0	Never tested	0.00417898	D001172	Arthritis, Rheumatoid
	CHEMBL421	D019966	SULFASALAZINE	Substance-Related Disorders	0	Never tested	0.00377649	D001172	Arthritis, Rheumatoid
	CHEMBL42115	D013771	THYROXINE	Tetralogy of Fallot	0	Never tested	0.00117005	D006042	Goiter
	CHEMBL42115	D003424	THYROXINE	Crohn Disease	0	Never tested	0.0868881	D006042 ||| D007037	Goiter ||| Hypothyroidism
	CHEMBL42115	D002761	THYROXINE	Cholangitis	0	Never tested	0.114736	D007037	Hypothyroidism
	CHEMBL42115	D017098	THYROXINE	IgA Deficiency	0	Status unknown	0.0272074	D006042 ||| D007037	Goiter ||| Hypothyroidism
	CHEMBL42115	D000505	THYROXINE	Alopecia	0	Never tested	0.000834657	D006042	Goiter
	CHEMBL42115	D065631	THYROXINE	Rhinitis, Allergic	0	Never tested	0.0422583	D007037	Hypothyroidism
	CHEMBL42115	D008881	THYROXINE	Migraine Disorders	0	Never tested	0.00267094	D006042	Goiter
	CHEMBL42115	D004485	THYROXINE	Eczema	0	Never tested	0.00301013	D007037	Hypothyroidism
	CHEMBL42115	D012626	THYROXINE	Sebaceous Gland Neoplasms	0	Status unknown	0.000971921	D006042 ||| D007037	Goiter ||| Hypothyroidism
	CHEMBL42115	D012005	THYROXINE	Rectal Prolapse	0	Status unknown	0.000554927	D006042 ||| D007037	Goiter ||| Hypothyroidism
	CHEMBL42115	D014029	THYROXINE	Tobacco Use Disorder	0	Never tested	0.00091433	D006042	Goiter
	CHEMBL42115	D000076385	THYROXINE	Diverticular Diseases	0	Never tested	0.00102109	D006042 ||| D007037	Goiter ||| Hypothyroidism
	CHEMBL42115	D009447	THYROXINE	Neuroblastoma	0	Never tested	0.000737567	D007037	Hypothyroidism
	CHEMBL42115	D051436	THYROXINE	Renal Insufficiency, Chronic	0	Never tested	0.000856702	D006042	Goiter
	CHEMBL42115	D000419	THYROXINE	Albuminuria	0	Never tested	0.000836805	D006042 ||| D007037	Goiter ||| Hypothyroidism
	CHEMBL42115	D001281	THYROXINE	Atrial Fibrillation	0	Never tested	0.000718705	D006042	Goiter
	CHEMBL42115	D001991	THYROXINE	Bronchitis	0	Never tested	0.00085839	D007037	Hypothyroidism
	CHEMBL42115	D008228	THYROXINE	Lymphoma, Non-Hodgkin	0	Never tested	0.000825593	D006042 ||| D007037	Goiter ||| Hypothyroidism
	CHEMBL42115	D000380	THYROXINE	Agranulocytosis	0	Never tested	0.00140827	D006042	Goiter
	CHEMBL42115	D006429	THYROXINE	Hemiplegia	0	Never tested	0.00370915	D006042	Goiter
	CHEMBL42115	D013345	THYROXINE	Subarachnoid Hemorrhage	0	Never tested	0.00112018	D006042	Goiter
	CHEMBL42115	D002543	THYROXINE	Cerebral Hemorrhage	0	Never tested	0.000987642	D006042	Goiter
	CHEMBL42115	D010689	THYROXINE	Phlebitis	0	Never tested	0.00376457	D006042	Goiter
	CHEMBL42115	D010996	THYROXINE	Pleural Effusion	0	Never tested	0.00275239	D006042	Goiter
	CHEMBL42115	D011030	THYROXINE	Pneumothorax	0	Never tested	0.000816431	D006042 ||| D007037	Goiter ||| Hypothyroidism
	CHEMBL42115	D002764	THYROXINE	Cholecystitis	0	Never tested	0.000784452	D006042 ||| D007037	Goiter ||| Hypothyroidism
	CHEMBL42115	D008010	THYROXINE	Lichen Planus	0	Never tested	0.00108949	D006042 ||| D007037	Goiter ||| Hypothyroidism
	CHEMBL42115	D011470	THYROXINE	Prostatic Hyperplasia	0	Never tested	0.00087901	D006042 ||| D007037	Goiter ||| Hypothyroidism
	CHEMBL42115	D011472	THYROXINE	Prostatitis	0	Never tested	0.00360808	D006042	Goiter
	CHEMBL42115	D005348	THYROXINE	Fibrocystic Breast Disease	0	Never tested	0.00224691	D006042	Goiter
	CHEMBL42115	D003680	THYROXINE	Deglutition Disorders	0	Never tested	0.00370936	D006042	Goiter
	CHEMBL42115	D013575	THYROXINE	Syncope	0	Never tested	0.00377084	D006042	Goiter
	CHEMBL42115	D005921	THYROXINE	Glomerulonephritis	0	Never tested	0.00077515	D007037	Hypothyroidism
	CHEMBL42115	D006547	THYROXINE	Hernia	0	Never tested	0.000823476	D006042	Goiter
	CHEMBL42115	D006689	THYROXINE	Hodgkin Disease	0	Never tested	0.000624432	D007037	Hypothyroidism
	CHEMBL42115	D008113	THYROXINE	Liver Neoplasms	0	Never tested	0.000844712	D006042 ||| D007037	Goiter ||| Hypothyroidism
	CHEMBL42115	D015837	THYROXINE	Vestibular Diseases	0	Never tested	0.00462882	D006042	Goiter
	CHEMBL42115	D005705	THYROXINE	Gallbladder Diseases	0	Never tested	0.000736467	D006042 ||| D007037	Goiter ||| Hypothyroidism
	CHEMBL42115	D009443	THYROXINE	Neuritis	0	Never tested	0.00422365	D006042	Goiter
	CHEMBL42115	D010538	THYROXINE	Peritonitis	0	Never tested	0.000976595	D006042 ||| D007037	Goiter ||| Hypothyroidism
	CHEMBL42115	D011565	THYROXINE	Psoriasis	0	Never tested	0.0120238	D007037	Hypothyroidism
	CHEMBL42115	D012393	THYROXINE	Rosacea	0	Never tested	0.00106697	D006042 ||| D007037	Goiter ||| Hypothyroidism
	CHEMBL42115	D010001	THYROXINE	Osteitis Deformans	0	Never tested	0.00281313	D006042 ||| D007037	Goiter ||| Hypothyroidism
	CHEMBL42115	D020246	THYROXINE	Venous Thrombosis	0	Never tested	0.00118533	D007037	Hypothyroidism
	CHEMBL42115	D012878	THYROXINE	Skin Neoplasms	0	Never tested	0.00606487	D006042	Goiter
	CHEMBL42115	D009260	THYROXINE	Nail Diseases	0	Never tested	0.0041106	D006042	Goiter
	CHEMBL42115	D011111	THYROXINE	Polymyalgia Rheumatica	0	Never tested	0.00400897	D006042	Goiter
	CHEMBL42115	D014648	THYROXINE	Varicose Veins	0	Never tested	0.00966534	D007037	Hypothyroidism
	CHEMBL422	D001172	TRIFLUOPERAZINE	Arthritis, Rheumatoid	0	Never tested	0.00190842	D001714	Bipolar Disorder
	CHEMBL422	D003424	TRIFLUOPERAZINE	Crohn Disease	0	Never tested	0.00163922	D012559 ||| D001008 ||| D000437 ||| D001714	Schizophrenia ||| Anxiety Disorders ||| Alcoholism ||| Bipolar Disorder
	CHEMBL422	D003093	TRIFLUOPERAZINE	Colitis, Ulcerative	0	Never tested	0.00117771	D001714	Bipolar Disorder
	CHEMBL422	D015212	TRIFLUOPERAZINE	Inflammatory Bowel Diseases	0	Never tested	0.00087241	D001714	Bipolar Disorder
	CHEMBL422	D002761	TRIFLUOPERAZINE	Cholangitis	0	Never tested	0.00155781	D001008 ||| D001714	Anxiety Disorders ||| Bipolar Disorder
	CHEMBL422	D017098	TRIFLUOPERAZINE	IgA Deficiency	0	Status unknown	0.00650938	D012559 ||| D001008 ||| D000437	Schizophrenia ||| Anxiety Disorders ||| Alcoholism
	CHEMBL422	D000505	TRIFLUOPERAZINE	Alopecia	0	Never tested	0.000774784	D012559 ||| D001008 ||| D000437	Schizophrenia ||| Anxiety Disorders ||| Alcoholism
	CHEMBL422	D019226	TRIFLUOPERAZINE	Oral Ulcer	0	Never tested	0.00183954	D001714	Bipolar Disorder
	CHEMBL422	D065631	TRIFLUOPERAZINE	Rhinitis, Allergic	0	Never tested	0.00316178	D001714	Bipolar Disorder
	CHEMBL422	D001249	TRIFLUOPERAZINE	Asthma	0	Never tested	0.0117269	D001714	Bipolar Disorder
	CHEMBL422	D005764	TRIFLUOPERAZINE	Gastroesophageal Reflux	0	Never tested	0.0451477	D001714	Bipolar Disorder
	CHEMBL422	D004485	TRIFLUOPERAZINE	Eczema	0	Never tested	0.000721178	D001714	Bipolar Disorder
	CHEMBL422	D012626	TRIFLUOPERAZINE	Sebaceous Gland Neoplasms	0	Status unknown	0.000734029	D012559 ||| D001008 ||| D000437	Schizophrenia ||| Anxiety Disorders ||| Alcoholism
	CHEMBL422	D001943	TRIFLUOPERAZINE	Breast Neoplasms	0	Never tested	0.00138594	D012559 ||| D001008 ||| D000437	Schizophrenia ||| Anxiety Disorders ||| Alcoholism
	CHEMBL422	D002280	TRIFLUOPERAZINE	Carcinoma, Basal Cell	0	Never tested	0.00193201	D001714	Bipolar Disorder
	CHEMBL422	D000230	TRIFLUOPERAZINE	Adenocarcinoma	0	Never tested	0.000856427	D001008 ||| D000437 ||| D001714	Anxiety Disorders ||| Alcoholism ||| Bipolar Disorder
	CHEMBL422	D012005	TRIFLUOPERAZINE	Rectal Prolapse	0	Status unknown	0.00114125	D012559 ||| D001008 ||| D001714	Schizophrenia ||| Anxiety Disorders ||| Bipolar Disorder
	CHEMBL422	D005756	TRIFLUOPERAZINE	Gastritis	0	Never tested	0.00063966	D001714	Bipolar Disorder
	CHEMBL422	D000076385	TRIFLUOPERAZINE	Diverticular Diseases	0	Never tested	0.00747753	D012559 ||| D001008 ||| D000437	Schizophrenia ||| Anxiety Disorders ||| Alcoholism
	CHEMBL422	D002446	TRIFLUOPERAZINE	Celiac Disease	0	Never tested	0.000657258	D001714	Bipolar Disorder
	CHEMBL422	D008105	TRIFLUOPERAZINE	Liver Cirrhosis, Biliary	0	Never tested	0.00116311	D001714	Bipolar Disorder
	CHEMBL422	D014820	TRIFLUOPERAZINE	Vitiligo	0	Never tested	0.00167601	D001714	Bipolar Disorder
	CHEMBL422	D009447	TRIFLUOPERAZINE	Neuroblastoma	0	Never tested	0.00111574	D012559 ||| D001008 ||| D000437 ||| D001714	Schizophrenia ||| Anxiety Disorders ||| Alcoholism ||| Bipolar Disorder
	CHEMBL422	D008180	TRIFLUOPERAZINE	Lupus Erythematosus, Systemic	0	Never tested	0.00292653	D001714	Bipolar Disorder
	CHEMBL422	D051436	TRIFLUOPERAZINE	Renal Insufficiency, Chronic	0	Never tested	0.00196656	D012559	Schizophrenia
	CHEMBL422	D013167	TRIFLUOPERAZINE	Spondylitis, Ankylosing	0	Never tested	0.000479515	D001714	Bipolar Disorder
	CHEMBL422	D000419	TRIFLUOPERAZINE	Albuminuria	0	Never tested	0.00123307	D001008 ||| D001714	Anxiety Disorders ||| Bipolar Disorder
	CHEMBL422	D001281	TRIFLUOPERAZINE	Atrial Fibrillation	0	Never tested	0.00156741	D012559	Schizophrenia
	CHEMBL422	D055623	TRIFLUOPERAZINE	Keratosis, Actinic	0	Never tested	0.000877821	D001714	Bipolar Disorder
	CHEMBL422	D001991	TRIFLUOPERAZINE	Bronchitis	0	Never tested	0.110517	D001714	Bipolar Disorder
	CHEMBL422	D008175	TRIFLUOPERAZINE	Lung Neoplasms	0	Never tested	0.215668	D001714	Bipolar Disorder
	CHEMBL422	D008545	TRIFLUOPERAZINE	Melanoma	0	Never tested	0.000822862	D001714	Bipolar Disorder
	CHEMBL422	D008228	TRIFLUOPERAZINE	Lymphoma, Non-Hodgkin	0	Never tested	0.228497	D012559 ||| D001008 ||| D000437 ||| D001714	Schizophrenia ||| Anxiety Disorders ||| Alcoholism ||| Bipolar Disorder
	CHEMBL422	D002294	TRIFLUOPERAZINE	Carcinoma, Squamous Cell	0	Never tested	0.000971751	D001714	Bipolar Disorder
	CHEMBL422	D001749	TRIFLUOPERAZINE	Urinary Bladder Neoplasms	0	Never tested	0.00233655	D012559 ||| D001008	Schizophrenia ||| Anxiety Disorders
	CHEMBL422	D018798	TRIFLUOPERAZINE	Anemia, Iron-Deficiency	0	Never tested	0.000954554	D001714	Bipolar Disorder
	CHEMBL422	D000380	TRIFLUOPERAZINE	Agranulocytosis	0	Never tested	0.00403602	D012559 ||| D001008 ||| D001714	Schizophrenia ||| Anxiety Disorders ||| Bipolar Disorder
	CHEMBL422	D011655	TRIFLUOPERAZINE	Pulmonary Embolism	0	Never tested	0.000640439	D001714	Bipolar Disorder
	CHEMBL422	D010689	TRIFLUOPERAZINE	Phlebitis	0	Never tested	0.00457815	D012559 ||| D001008 ||| D001714	Schizophrenia ||| Anxiety Disorders ||| Bipolar Disorder
	CHEMBL422	D006484	TRIFLUOPERAZINE	Hemorrhoids	0	Never tested	0.00093575	D001714	Bipolar Disorder
	CHEMBL422	D012852	TRIFLUOPERAZINE	Sinusitis	0	Never tested	0.000875278	D001714	Bipolar Disorder
	CHEMBL422	D010996	TRIFLUOPERAZINE	Pleural Effusion	0	Never tested	0.00412543	D012559 ||| D001008 ||| D001714	Schizophrenia ||| Anxiety Disorders ||| Bipolar Disorder
	CHEMBL422	D011030	TRIFLUOPERAZINE	Pneumothorax	0	Never tested	0.0788147	D012559 ||| D001008 ||| D000437	Schizophrenia ||| Anxiety Disorders ||| Alcoholism
	CHEMBL422	D004941	TRIFLUOPERAZINE	Esophagitis	0	Never tested	0.00166221	D001714	Bipolar Disorder
	CHEMBL422	D013276	TRIFLUOPERAZINE	Stomach Ulcer	0	Never tested	0.00179493	D001714	Bipolar Disorder
	CHEMBL422	D004415	TRIFLUOPERAZINE	Dyspepsia	0	Never tested	0.00345065	D001714	Bipolar Disorder
	CHEMBL422	D002769	TRIFLUOPERAZINE	Cholelithiasis	0	Never tested	0.000652555	D001714	Bipolar Disorder
	CHEMBL422	D002764	TRIFLUOPERAZINE	Cholecystitis	0	Never tested	0.00322765	D012559 ||| D001008 ||| D001714	Schizophrenia ||| Anxiety Disorders ||| Bipolar Disorder
	CHEMBL422	D010195	TRIFLUOPERAZINE	Pancreatitis	0	Never tested	0.000931335	D001714	Bipolar Disorder
	CHEMBL422	D008286	TRIFLUOPERAZINE	Malabsorption Syndromes	0	Never tested	0.0088737	D001714	Bipolar Disorder
	CHEMBL422	D002481	TRIFLUOPERAZINE	Cellulitis	0	Never tested	0.00333879	D001008 ||| D001714	Anxiety Disorders ||| Bipolar Disorder
	CHEMBL422	D011537	TRIFLUOPERAZINE	Pruritus	0	Never tested	0.0035291	D001714	Bipolar Disorder
	CHEMBL422	D008010	TRIFLUOPERAZINE	Lichen Planus	0	Never tested	0.00148372	D012559 ||| D001008 ||| D000437	Schizophrenia ||| Anxiety Disorders ||| Alcoholism
	CHEMBL422	D017492	TRIFLUOPERAZINE	Keratosis, Seborrheic	0	Never tested	0.000819934	D001714	Bipolar Disorder
	CHEMBL422	D011704	TRIFLUOPERAZINE	Pyelonephritis	0	Never tested	0.00551206	D001714	Bipolar Disorder
	CHEMBL422	D007676	TRIFLUOPERAZINE	Kidney Failure, Chronic	0	Never tested	0.00128242	D001714	Bipolar Disorder
	CHEMBL422	D003556	TRIFLUOPERAZINE	Cystitis	0	Never tested	0.000859258	D001714	Bipolar Disorder
	CHEMBL422	D011470	TRIFLUOPERAZINE	Prostatic Hyperplasia	0	Never tested	0.000843054	D012559 ||| D001008 ||| D000437	Schizophrenia ||| Anxiety Disorders ||| Alcoholism
	CHEMBL422	D011472	TRIFLUOPERAZINE	Prostatitis	0	Never tested	0.00240071	D012559 ||| D001008 ||| D001714	Schizophrenia ||| Anxiety Disorders ||| Bipolar Disorder
	CHEMBL422	D005348	TRIFLUOPERAZINE	Fibrocystic Breast Disease	0	Never tested	0.00409792	D012559 ||| D001008	Schizophrenia ||| Anxiety Disorders
	CHEMBL422	D006177	TRIFLUOPERAZINE	Gynecomastia	0	Never tested	0.0047081	D012559 ||| D001008 ||| D000437	Schizophrenia ||| Anxiety Disorders ||| Alcoholism
	CHEMBL422	D003680	TRIFLUOPERAZINE	Deglutition Disorders	0	Never tested	0.00102391	D012559	Schizophrenia
	CHEMBL422	D001201	TRIFLUOPERAZINE	Ascites	0	Never tested	0.0025063	D001714	Bipolar Disorder
	CHEMBL422	D005076	TRIFLUOPERAZINE	Exanthema	0	Never tested	0.00348077	D001714	Bipolar Disorder
	CHEMBL422	D006471	TRIFLUOPERAZINE	Gastrointestinal Hemorrhage	0	Never tested	0.00310848	D001714	Bipolar Disorder
	CHEMBL422	D010437	TRIFLUOPERAZINE	Peptic Ulcer	0	Never tested	0.0010191	D001714	Bipolar Disorder
	CHEMBL422	D005921	TRIFLUOPERAZINE	Glomerulonephritis	0	Never tested	0.00096148	D001714	Bipolar Disorder
	CHEMBL422	D006689	TRIFLUOPERAZINE	Hodgkin Disease	0	Never tested	0.150629	D012559 ||| D001008 ||| D000437 ||| D001714	Schizophrenia ||| Anxiety Disorders ||| Alcoholism ||| Bipolar Disorder
	CHEMBL422	D008113	TRIFLUOPERAZINE	Liver Neoplasms	0	Never tested	0.147888	D012559 ||| D001008 ||| D001714	Schizophrenia ||| Anxiety Disorders ||| Bipolar Disorder
	CHEMBL422	D010051	TRIFLUOPERAZINE	Ovarian Neoplasms	0	Never tested	0.000604478	D001714	Bipolar Disorder
	CHEMBL422	D011471	TRIFLUOPERAZINE	Prostatic Neoplasms	0	Never tested	0.00106468	D001714	Bipolar Disorder
	CHEMBL422	D007951	TRIFLUOPERAZINE	Leukemia, Myeloid	0	Never tested	0.00449371	D012559 ||| D001008 ||| D001714	Schizophrenia ||| Anxiety Disorders ||| Bipolar Disorder
	CHEMBL422	D000740	TRIFLUOPERAZINE	Anemia	0	Phase II	0.00102119	D001714	Bipolar Disorder
	CHEMBL422	D001064	TRIFLUOPERAZINE	Appendicitis	0	Never tested	0.000791229	D001714	Bipolar Disorder
	CHEMBL422	D004381	TRIFLUOPERAZINE	Duodenal Ulcer	0	Never tested	0.00193205	D001714	Bipolar Disorder
	CHEMBL422	D005705	TRIFLUOPERAZINE	Gallbladder Diseases	0	Never tested	0.00101516	D012559 ||| D001008 ||| D000437	Schizophrenia ||| Anxiety Disorders ||| Alcoholism
	CHEMBL422	D006073	TRIFLUOPERAZINE	Gout	0	Never tested	0.13951	D001008 ||| D001714	Anxiety Disorders ||| Bipolar Disorder
	CHEMBL422	D043183	TRIFLUOPERAZINE	Irritable Bowel Syndrome	0	Never tested	0.000914473	D001714	Bipolar Disorder
	CHEMBL422	D001851	TRIFLUOPERAZINE	Bone Diseases, Metabolic	0	Never tested	0.00375166	D012559	Schizophrenia
	CHEMBL422	D010538	TRIFLUOPERAZINE	Peritonitis	0	Never tested	0.000847561	D012559 ||| D001008	Schizophrenia ||| Anxiety Disorders
	CHEMBL422	D010998	TRIFLUOPERAZINE	Pleurisy	0	Never tested	0.00385013	D001714	Bipolar Disorder
	CHEMBL422	D011565	TRIFLUOPERAZINE	Psoriasis	0	Never tested	0.195532	D001008 ||| D000437 ||| D001714	Anxiety Disorders ||| Alcoholism ||| Bipolar Disorder
	CHEMBL422	D012393	TRIFLUOPERAZINE	Rosacea	0	Never tested	0.00112502	D012559 ||| D001008 ||| D000437	Schizophrenia ||| Anxiety Disorders ||| Alcoholism
	CHEMBL422	D013921	TRIFLUOPERAZINE	Thrombocytopenia	0	Never tested	0.00265032	D001714	Bipolar Disorder
	CHEMBL422	D015179	TRIFLUOPERAZINE	Colorectal Neoplasms	0	Never tested	0.000674718	D001714	Bipolar Disorder
	CHEMBL422	D010001	TRIFLUOPERAZINE	Osteitis Deformans	0	Never tested	0.000758197	D012559 ||| D001008 ||| D000437	Schizophrenia ||| Anxiety Disorders ||| Alcoholism
	CHEMBL422	D020246	TRIFLUOPERAZINE	Venous Thrombosis	0	Never tested	0.000822462	D001714	Bipolar Disorder
	CHEMBL422	D016055	TRIFLUOPERAZINE	Urinary Retention	0	Never tested	0.00395206	D001714	Bipolar Disorder
	CHEMBL422	D012878	TRIFLUOPERAZINE	Skin Neoplasms	0	Never tested	0.00307241	D012559 ||| D001008	Schizophrenia ||| Anxiety Disorders
	CHEMBL422	D009260	TRIFLUOPERAZINE	Nail Diseases	0	Never tested	0.00394137	D012559 ||| D001008 ||| D001714	Schizophrenia ||| Anxiety Disorders ||| Bipolar Disorder
	CHEMBL422	D011111	TRIFLUOPERAZINE	Polymyalgia Rheumatica	0	Never tested	0.00471139	D012559 ||| D001008	Schizophrenia ||| Anxiety Disorders
	CHEMBL422	D014581	TRIFLUOPERAZINE	Urticaria	0	Never tested	0.000775013	D001714	Bipolar Disorder
	CHEMBL422	D014648	TRIFLUOPERAZINE	Varicose Veins	0	Never tested	0.00693602	D001008 ||| D001714	Anxiety Disorders ||| Bipolar Disorder
	CHEMBL423	D013771	BETAXOLOL	Tetralogy of Fallot	0	Never tested	0.00574036	D001249	Asthma
	CHEMBL423	D001172	BETAXOLOL	Arthritis, Rheumatoid	0	Never tested	0.000580815	D009798	Ocular Hypertension
	CHEMBL423	D003424	BETAXOLOL	Crohn Disease	0	Never tested	0.000775406	D009798 ||| D005901 ||| D006973	Ocular Hypertension ||| Glaucoma ||| Hypertension
	CHEMBL423	D003093	BETAXOLOL	Colitis, Ulcerative	0	Never tested	0.000528415	D009798 ||| D005901	Ocular Hypertension ||| Glaucoma
	CHEMBL423	D015212	BETAXOLOL	Inflammatory Bowel Diseases	0	Never tested	0.00101923	D009798	Ocular Hypertension
	CHEMBL423	D002761	BETAXOLOL	Cholangitis	0	Never tested	0.00166012	D009798 ||| D005901	Ocular Hypertension ||| Glaucoma
	CHEMBL423	D017098	BETAXOLOL	IgA Deficiency	0	Status unknown	0.00258897	D005901 ||| D006973 ||| D001249	Glaucoma ||| Hypertension ||| Asthma
	CHEMBL423	D008268	BETAXOLOL	Macular Degeneration	0	Never tested	0.000982602	D001249	Asthma
	CHEMBL423	D014012	BETAXOLOL	Tinnitus	0	Never tested	0.00441037	D006973 ||| D001249	Hypertension ||| Asthma
	CHEMBL423	D000505	BETAXOLOL	Alopecia	0	Never tested	0.033757	D005901 ||| D006973 ||| D001249	Glaucoma ||| Hypertension ||| Asthma
	CHEMBL423	D019226	BETAXOLOL	Oral Ulcer	0	Never tested	0.000808292	D009798	Ocular Hypertension
	CHEMBL423	D065631	BETAXOLOL	Rhinitis, Allergic	0	Never tested	0.00204492	D009798	Ocular Hypertension
	CHEMBL423	D001249	BETAXOLOL	Asthma	1	Approved	0.00067832	D009798	Ocular Hypertension
	CHEMBL423	D005764	BETAXOLOL	Gastroesophageal Reflux	0	Never tested	0.000920813	D009798	Ocular Hypertension
	CHEMBL423	D008881	BETAXOLOL	Migraine Disorders	0	Never tested	0.000917804	D001249	Asthma
	CHEMBL423	D004485	BETAXOLOL	Eczema	0	Never tested	0.000766615	D009798	Ocular Hypertension
	CHEMBL423	D012626	BETAXOLOL	Sebaceous Gland Neoplasms	0	Status unknown	0.00293768	D006973 ||| D001249	Hypertension ||| Asthma
	CHEMBL423	D001943	BETAXOLOL	Breast Neoplasms	0	Never tested	0.00771994	D009798 ||| D005901 ||| D006973	Ocular Hypertension ||| Glaucoma ||| Hypertension
	CHEMBL423	D002280	BETAXOLOL	Carcinoma, Basal Cell	0	Never tested	0.00159351	D009798	Ocular Hypertension
	CHEMBL423	D000230	BETAXOLOL	Adenocarcinoma	0	Never tested	0.000677092	D009798 ||| D005901	Ocular Hypertension ||| Glaucoma
	CHEMBL423	D006552	BETAXOLOL	Hernia, Inguinal	0	Never tested	0.0012812	D009798 ||| D005901	Ocular Hypertension ||| Glaucoma
	CHEMBL423	D012005	BETAXOLOL	Rectal Prolapse	0	Status unknown	0.0140899	D009798 ||| D005901	Ocular Hypertension ||| Glaucoma
	CHEMBL423	D014029	BETAXOLOL	Tobacco Use Disorder	0	Never tested	0.00275456	D006973 ||| D001249	Hypertension ||| Asthma
	CHEMBL423	D005756	BETAXOLOL	Gastritis	0	Never tested	0.000674557	D009798 ||| D005901	Ocular Hypertension ||| Glaucoma
	CHEMBL423	D006548	BETAXOLOL	Hernia, Diaphragmatic	0	Never tested	0.00116074	D009798 ||| D005901	Ocular Hypertension ||| Glaucoma
	CHEMBL423	D000076385	BETAXOLOL	Diverticular Diseases	0	Never tested	0.00259811	D009798 ||| D005901 ||| D006973 ||| D001249	Ocular Hypertension ||| Glaucoma ||| Hypertension ||| Asthma
	CHEMBL423	D002446	BETAXOLOL	Celiac Disease	0	Never tested	0.00122778	D009798	Ocular Hypertension
	CHEMBL423	D008105	BETAXOLOL	Liver Cirrhosis, Biliary	0	Never tested	0.0352527	D009798	Ocular Hypertension
	CHEMBL423	D014820	BETAXOLOL	Vitiligo	0	Never tested	0.0169	D009798	Ocular Hypertension
	CHEMBL423	D009798	BETAXOLOL	Ocular Hypertension	1	Approved	0.000630634	D001249	Asthma
	CHEMBL423	D009447	BETAXOLOL	Neuroblastoma	0	Never tested	0.00091218	D009798	Ocular Hypertension
	CHEMBL423	D000690	BETAXOLOL	Amyotrophic Lateral Sclerosis	0	Never tested	0.00212676	D009798	Ocular Hypertension
	CHEMBL423	D008180	BETAXOLOL	Lupus Erythematosus, Systemic	0	Never tested	0.000770355	D009798	Ocular Hypertension
	CHEMBL423	D001714	BETAXOLOL	Bipolar Disorder	0	Never tested	0.0117868	D001249	Asthma
	CHEMBL423	D013167	BETAXOLOL	Spondylitis, Ankylosing	0	Never tested	0.000887293	D009798	Ocular Hypertension
	CHEMBL423	D010003	BETAXOLOL	Osteoarthritis	0	Never tested	0.00081202	D009798	Ocular Hypertension
	CHEMBL423	D001281	BETAXOLOL	Atrial Fibrillation	0	Phase unknown	0.0213542	D001249	Asthma
	CHEMBL423	D055623	BETAXOLOL	Keratosis, Actinic	0	Never tested	0.0039881	D009798 ||| D005901	Ocular Hypertension ||| Glaucoma
	CHEMBL423	D001991	BETAXOLOL	Bronchitis	0	Never tested	0.000830276	D009798	Ocular Hypertension
	CHEMBL423	D008175	BETAXOLOL	Lung Neoplasms	0	Never tested	0.00162165	D009798	Ocular Hypertension
	CHEMBL423	D008545	BETAXOLOL	Melanoma	0	Never tested	0.00577486	D009798	Ocular Hypertension
	CHEMBL423	D008228	BETAXOLOL	Lymphoma, Non-Hodgkin	0	Never tested	0.000467645	D006973	Hypertension
	CHEMBL423	D002294	BETAXOLOL	Carcinoma, Squamous Cell	0	Never tested	0.028191	D009798	Ocular Hypertension
	CHEMBL423	D001749	BETAXOLOL	Urinary Bladder Neoplasms	0	Never tested	0.000981625	D005901	Glaucoma
	CHEMBL423	D007889	BETAXOLOL	Leiomyoma	0	Never tested	0.00168996	D009798	Ocular Hypertension
	CHEMBL423	D018798	BETAXOLOL	Anemia, Iron-Deficiency	0	Never tested	0.000723362	D009798 ||| D005901	Ocular Hypertension ||| Glaucoma
	CHEMBL423	D000380	BETAXOLOL	Agranulocytosis	0	Never tested	0.00208209	D005901 ||| D006973 ||| D001249	Glaucoma ||| Hypertension ||| Asthma
	CHEMBL423	D012893	BETAXOLOL	Sleep Wake Disorders	0	Never tested	0.000878282	D001249	Asthma
	CHEMBL423	D006429	BETAXOLOL	Hemiplegia	0	Never tested	0.00638943	D005901 ||| D006973 ||| D001249	Glaucoma ||| Hypertension ||| Asthma
	CHEMBL423	D013345	BETAXOLOL	Subarachnoid Hemorrhage	0	Never tested	0.000889966	D001249	Asthma
	CHEMBL423	D002543	BETAXOLOL	Cerebral Hemorrhage	0	Never tested	0.00276252	D001249	Asthma
	CHEMBL423	D010689	BETAXOLOL	Phlebitis	0	Never tested	0.00591206	D005901 ||| D001249	Glaucoma ||| Asthma
	CHEMBL423	D012852	BETAXOLOL	Sinusitis	0	Never tested	0.0194189	D009798	Ocular Hypertension
	CHEMBL423	D010996	BETAXOLOL	Pleural Effusion	0	Never tested	0.00364499	D005901 ||| D006973	Glaucoma ||| Hypertension
	CHEMBL423	D011030	BETAXOLOL	Pneumothorax	0	Never tested	0.000683916	D005901 ||| D006973	Glaucoma ||| Hypertension
	CHEMBL423	D014060	BETAXOLOL	Tongue Diseases	0	Status unknown	0.00944373	D005901 ||| D006973	Glaucoma ||| Hypertension
	CHEMBL423	D013276	BETAXOLOL	Stomach Ulcer	0	Never tested	0.000784125	D009798 ||| D005901	Ocular Hypertension ||| Glaucoma
	CHEMBL423	D004415	BETAXOLOL	Dyspepsia	0	Never tested	0.00330745	D005901	Glaucoma
	CHEMBL423	D002769	BETAXOLOL	Cholelithiasis	0	Never tested	0.00119711	D009798	Ocular Hypertension
	CHEMBL423	D002764	BETAXOLOL	Cholecystitis	0	Never tested	0.000877102	D009798 ||| D005901	Ocular Hypertension ||| Glaucoma
	CHEMBL423	D008010	BETAXOLOL	Lichen Planus	0	Never tested	0.0745272	D009798 ||| D005901 ||| D006973	Ocular Hypertension ||| Glaucoma ||| Hypertension
	CHEMBL423	D017492	BETAXOLOL	Keratosis, Seborrheic	0	Never tested	0.000980099	D009798	Ocular Hypertension
	CHEMBL423	D003556	BETAXOLOL	Cystitis	0	Never tested	0.0010257	D009798	Ocular Hypertension
	CHEMBL423	D011470	BETAXOLOL	Prostatic Hyperplasia	0	Never tested	0.000671941	D009798 ||| D005901 ||| D006973	Ocular Hypertension ||| Glaucoma ||| Hypertension
	CHEMBL423	D011472	BETAXOLOL	Prostatitis	0	Never tested	0.00359894	D005901 ||| D006973	Glaucoma ||| Hypertension
	CHEMBL423	D005348	BETAXOLOL	Fibrocystic Breast Disease	0	Never tested	0.00404947	D005901 ||| D006973 ||| D001249	Glaucoma ||| Hypertension ||| Asthma
	CHEMBL423	D006177	BETAXOLOL	Gynecomastia	0	Never tested	0.000871845	D009798 ||| D005901 ||| D006973 ||| D001249	Ocular Hypertension ||| Glaucoma ||| Hypertension ||| Asthma
	CHEMBL423	D004715	BETAXOLOL	Endometriosis	0	Never tested	0.00100138	D009798 ||| D005901	Ocular Hypertension ||| Glaucoma
	CHEMBL423	D003680	BETAXOLOL	Deglutition Disorders	0	Never tested	0.0821378	D005901 ||| D006973 ||| D001249	Glaucoma ||| Hypertension ||| Asthma
	CHEMBL423	D013575	BETAXOLOL	Syncope	0	Never tested	0.00678265	D005901 ||| D001249	Glaucoma ||| Asthma
	CHEMBL423	D006471	BETAXOLOL	Gastrointestinal Hemorrhage	0	Never tested	0.0041035	D005901	Glaucoma
	CHEMBL423	D010437	BETAXOLOL	Peptic Ulcer	0	Never tested	0.00224456	D009798 ||| D005901	Ocular Hypertension ||| Glaucoma
	CHEMBL423	D005921	BETAXOLOL	Glomerulonephritis	0	Never tested	0.000911512	D009798	Ocular Hypertension
	CHEMBL423	D006547	BETAXOLOL	Hernia	0	Never tested	0.000942271	D009798 ||| D005901 ||| D001249	Ocular Hypertension ||| Glaucoma ||| Asthma
	CHEMBL423	D006689	BETAXOLOL	Hodgkin Disease	0	Never tested	0.00076807	D009798	Ocular Hypertension
	CHEMBL423	D008113	BETAXOLOL	Liver Neoplasms	0	Never tested	0.000729267	D005901 ||| D001249	Glaucoma ||| Asthma
	CHEMBL423	D010051	BETAXOLOL	Ovarian Neoplasms	0	Never tested	0.00815311	D009798 ||| D005901	Ocular Hypertension ||| Glaucoma
	CHEMBL423	D011471	BETAXOLOL	Prostatic Neoplasms	0	Never tested	0.000995824	D009798	Ocular Hypertension
	CHEMBL423	D000647	BETAXOLOL	Amnesia	0	Never tested	0.0168834	D006973 ||| D001249	Hypertension ||| Asthma
	CHEMBL423	D000152	BETAXOLOL	Acne Vulgaris	0	Never tested	0.000693044	D009798	Ocular Hypertension
	CHEMBL423	D000740	BETAXOLOL	Anemia	0	Never tested	0.00095847	D009798	Ocular Hypertension
	CHEMBL423	D001064	BETAXOLOL	Appendicitis	0	Never tested	0.000764689	D009798	Ocular Hypertension
	CHEMBL423	D003248	BETAXOLOL	Constipation	0	Never tested	0.000864409	D009798 ||| D005901	Ocular Hypertension ||| Glaucoma
	CHEMBL423	D004381	BETAXOLOL	Duodenal Ulcer	0	Never tested	0.000740105	D009798 ||| D005901	Ocular Hypertension ||| Glaucoma
	CHEMBL423	D005705	BETAXOLOL	Gallbladder Diseases	0	Never tested	0.00137168	D005901 ||| D006973 ||| D001249	Glaucoma ||| Hypertension ||| Asthma
	CHEMBL423	D006073	BETAXOLOL	Gout	0	Never tested	0.000935562	D009798	Ocular Hypertension
	CHEMBL423	D043183	BETAXOLOL	Irritable Bowel Syndrome	0	Never tested	0.000934836	D009798	Ocular Hypertension
	CHEMBL423	D001851	BETAXOLOL	Bone Diseases, Metabolic	0	Never tested	0.00419908	D005901 ||| D006973 ||| D001249	Glaucoma ||| Hypertension ||| Asthma
	CHEMBL423	D010024	BETAXOLOL	Osteoporosis	0	Never tested	0.000705956	D001249	Asthma
	CHEMBL423	D009443	BETAXOLOL	Neuritis	0	Never tested	0.0353002	D006973 ||| D001249	Hypertension ||| Asthma
	CHEMBL423	D010538	BETAXOLOL	Peritonitis	0	Never tested	0.0528461	D005901 ||| D006973 ||| D001249	Glaucoma ||| Hypertension ||| Asthma
	CHEMBL423	D011565	BETAXOLOL	Psoriasis	0	Never tested	0.00110227	D009798	Ocular Hypertension
	CHEMBL423	D012393	BETAXOLOL	Rosacea	0	Never tested	0.000874582	D006973 ||| D001249	Hypertension ||| Asthma
	CHEMBL423	D015179	BETAXOLOL	Colorectal Neoplasms	0	Never tested	0.00212945	D009798 ||| D005901	Ocular Hypertension ||| Glaucoma
	CHEMBL423	D006627	BETAXOLOL	Hirschsprung Disease	0	Never tested	0.000976049	D009798 ||| D005901	Ocular Hypertension ||| Glaucoma
	CHEMBL423	D010001	BETAXOLOL	Osteitis Deformans	0	Never tested	0.00484449	D005901 ||| D006973 ||| D001249	Glaucoma ||| Hypertension ||| Asthma
	CHEMBL423	D005242	BETAXOLOL	Fecal Incontinence	0	Never tested	0.00413618	D005901	Glaucoma
	CHEMBL423	D007762	BETAXOLOL	Labyrinthitis	0	Never tested	0.0076498	D006973	Hypertension
	CHEMBL423	D012878	BETAXOLOL	Skin Neoplasms	0	Never tested	0.00357927	D005901 ||| D006973	Glaucoma ||| Hypertension
	CHEMBL423	D009260	BETAXOLOL	Nail Diseases	0	Never tested	0.00600722	D005901 ||| D006973 ||| D001249	Glaucoma ||| Hypertension ||| Asthma
	CHEMBL423	D011111	BETAXOLOL	Polymyalgia Rheumatica	0	Never tested	0.00812622	D005901 ||| D006973 ||| D001249	Glaucoma ||| Hypertension ||| Asthma
	CHEMBL423	D013118	BETAXOLOL	Spinal Cord Diseases	0	Never tested	0.00123452	D009798	Ocular Hypertension
	CHEMBL423	D014581	BETAXOLOL	Urticaria	0	Never tested	0.000679153	D009798	Ocular Hypertension
	CHEMBL423	D019966	BETAXOLOL	Substance-Related Disorders	0	Never tested	0.00389651	D006973 ||| D001249	Hypertension ||| Asthma
	CHEMBL423	D015155	BETAXOLOL	Esophageal Spasm, Diffuse	0	Never tested	0.000963044	D009798	Ocular Hypertension
	CHEMBL424	D001008	SALICYLIC ACID	Anxiety Disorders	0	Never tested	0.000940292	D011565 ||| D012878	Psoriasis ||| Skin Neoplasms
	CHEMBL424	D000856	SALICYLIC ACID	Anorexia Nervosa	0	Never tested	0.000981987	D011565	Psoriasis
	CHEMBL424	D003324	SALICYLIC ACID	Coronary Artery Disease	0	Phase III	0.00180212	D000152 ||| D012878 ||| D017492	Acne Vulgaris ||| Skin Neoplasms ||| Keratosis, Seborrheic
	CHEMBL424	D009765	SALICYLIC ACID	Obesity	0	Phase I	0.00230156	D012878	Skin Neoplasms
	CHEMBL424	D020177	SALICYLIC ACID	Idiopathic Hypersomnia	0	Never tested	0.000970417	D001172	Arthritis, Rheumatoid
	CHEMBL424	D010300	SALICYLIC ACID	Parkinson Disease	0	Never tested	0.00158941	D012878	Skin Neoplasms
	CHEMBL424	D013771	SALICYLIC ACID	Tetralogy of Fallot	0	Never tested	0.0788042	D011565 ||| D000152 ||| D017492 ||| D001172 ||| D010003	Psoriasis ||| Acne Vulgaris ||| Keratosis, Seborrheic ||| Arthritis, Rheumatoid ||| Osteoarthritis
	CHEMBL424	D003424	SALICYLIC ACID	Crohn Disease	0	Never tested	0.174755	D011565 ||| D000152 ||| D001172 ||| D010003	Psoriasis ||| Acne Vulgaris ||| Arthritis, Rheumatoid ||| Osteoarthritis
	CHEMBL424	D002761	SALICYLIC ACID	Cholangitis	0	Never tested	0.158152	D001172 ||| D010003	Arthritis, Rheumatoid ||| Osteoarthritis
	CHEMBL424	D017098	SALICYLIC ACID	IgA Deficiency	0	Status unknown	0.000853613	D000152 ||| D017492 ||| D010003	Acne Vulgaris ||| Keratosis, Seborrheic ||| Osteoarthritis
	CHEMBL424	D008268	SALICYLIC ACID	Macular Degeneration	0	Never tested	0.03535	D011565 ||| D000152 ||| D012878 ||| D017492	Psoriasis ||| Acne Vulgaris ||| Skin Neoplasms ||| Keratosis, Seborrheic
	CHEMBL424	D014012	SALICYLIC ACID	Tinnitus	0	Phase unknown	0.00174282	D001172	Arthritis, Rheumatoid
	CHEMBL424	D000505	SALICYLIC ACID	Alopecia	0	Never tested	0.00383261	D010003	Osteoarthritis
	CHEMBL424	D000787	SALICYLIC ACID	Angina Pectoris	0	Never tested	0.00336349	D012878	Skin Neoplasms
	CHEMBL424	D007037	SALICYLIC ACID	Hypothyroidism	0	Never tested	0.00890698	D011565	Psoriasis
	CHEMBL424	D008881	SALICYLIC ACID	Migraine Disorders	0	Never tested	0.0014676	D011565 ||| D000152 ||| D011537 ||| D017492 ||| D001172 ||| D010003	Psoriasis ||| Acne Vulgaris ||| Pruritus ||| Keratosis, Seborrheic ||| Arthritis, Rheumatoid ||| Osteoarthritis
	CHEMBL424	D006937	SALICYLIC ACID	Hypercholesterolemia	0	Phase II	0.00303966	D012878	Skin Neoplasms
	CHEMBL424	D012626	SALICYLIC ACID	Sebaceous Gland Neoplasms	0	Status unknown	0.337462	D017492	Keratosis, Seborrheic
	CHEMBL424	D002386	SALICYLIC ACID	Cataract	0	Never tested	0.00351755	D012878	Skin Neoplasms
	CHEMBL424	D006552	SALICYLIC ACID	Hernia, Inguinal	0	Never tested	0.00340613	D012878	Skin Neoplasms
	CHEMBL424	D012005	SALICYLIC ACID	Rectal Prolapse	0	Status unknown	0.00100723	D011565 ||| D001172 ||| D010003	Psoriasis ||| Arthritis, Rheumatoid ||| Osteoarthritis
	CHEMBL424	D014029	SALICYLIC ACID	Tobacco Use Disorder	0	Never tested	0.00311419	D011565 ||| D000152 ||| D017492 ||| D001172 ||| D010003	Psoriasis ||| Acne Vulgaris ||| Keratosis, Seborrheic ||| Arthritis, Rheumatoid ||| Osteoarthritis
	CHEMBL424	D009203	SALICYLIC ACID	Myocardial Infarction	0	Never tested	0.00144603	D012878	Skin Neoplasms
	CHEMBL424	D000076385	SALICYLIC ACID	Diverticular Diseases	0	Never tested	0.000952037	D011565 ||| D000152 ||| D017492 ||| D001172 ||| D010003	Psoriasis ||| Acne Vulgaris ||| Keratosis, Seborrheic ||| Arthritis, Rheumatoid ||| Osteoarthritis
	CHEMBL424	D007319	SALICYLIC ACID	Sleep Initiation and Maintenance Disorders	0	Never tested	0.000778431	D011565 ||| D012878	Psoriasis ||| Skin Neoplasms
	CHEMBL424	D009290	SALICYLIC ACID	Narcolepsy	0	Never tested	0.00318505	D012878	Skin Neoplasms
	CHEMBL424	D009798	SALICYLIC ACID	Ocular Hypertension	0	Never tested	0.00084958	D011565 ||| D000152 ||| D017492 ||| D001172 ||| D010003	Psoriasis ||| Acne Vulgaris ||| Keratosis, Seborrheic ||| Arthritis, Rheumatoid ||| Osteoarthritis
	CHEMBL424	D012559	SALICYLIC ACID	Schizophrenia	0	Never tested	0.00280583	D012878	Skin Neoplasms
	CHEMBL424	D008180	SALICYLIC ACID	Lupus Erythematosus, Systemic	0	Never tested	0.00147142	D012878	Skin Neoplasms
	CHEMBL424	D000437	SALICYLIC ACID	Alcoholism	0	Never tested	0.000882509	D011565	Psoriasis
	CHEMBL424	D001714	SALICYLIC ACID	Bipolar Disorder	0	Never tested	0.175437	D011565 ||| D011537 ||| D017492 ||| D001172	Psoriasis ||| Pruritus ||| Keratosis, Seborrheic ||| Arthritis, Rheumatoid
	CHEMBL424	D000544	SALICYLIC ACID	Alzheimer Disease	0	Never tested	0.00138751	D011565	Psoriasis
	CHEMBL424	D004827	SALICYLIC ACID	Epilepsy	0	Never tested	0.00400229	D012878	Skin Neoplasms
	CHEMBL424	D005901	SALICYLIC ACID	Glaucoma	0	Never tested	0.00404555	D012878	Skin Neoplasms
	CHEMBL424	D051436	SALICYLIC ACID	Renal Insufficiency, Chronic	0	Never tested	0.0793894	D011565 ||| D000152 ||| D017492	Psoriasis ||| Acne Vulgaris ||| Keratosis, Seborrheic
	CHEMBL424	D003863	SALICYLIC ACID	Depression	0	Phase II	0.00551522	D011565 ||| D012878	Psoriasis ||| Skin Neoplasms
	CHEMBL424	D000419	SALICYLIC ACID	Albuminuria	0	Never tested	0.000692125	D011565 ||| D000152 ||| D017492 ||| D001172	Psoriasis ||| Acne Vulgaris ||| Keratosis, Seborrheic ||| Arthritis, Rheumatoid
	CHEMBL424	D001281	SALICYLIC ACID	Atrial Fibrillation	0	Never tested	0.00857853	D011565 ||| D000152 ||| D011537 ||| D017492 ||| D001172 ||| D010003	Psoriasis ||| Acne Vulgaris ||| Pruritus ||| Keratosis, Seborrheic ||| Arthritis, Rheumatoid ||| Osteoarthritis
	CHEMBL424	D006973	SALICYLIC ACID	Hypertension	0	Never tested	0.00323652	D012878	Skin Neoplasms
	CHEMBL424	D006327	SALICYLIC ACID	Heart Block	0	Never tested	0.000989429	D011565 ||| D000152 ||| D012878 ||| D017492	Psoriasis ||| Acne Vulgaris ||| Skin Neoplasms ||| Keratosis, Seborrheic
	CHEMBL424	D016883	SALICYLIC ACID	Diabetic Ketoacidosis	0	Never tested	0.00311275	D012878	Skin Neoplasms
	CHEMBL424	D000380	SALICYLIC ACID	Agranulocytosis	0	Never tested	0.00686111	D011565 ||| D000152 ||| D011537 ||| D017492 ||| D001172 ||| D010003	Psoriasis ||| Acne Vulgaris ||| Pruritus ||| Keratosis, Seborrheic ||| Arthritis, Rheumatoid ||| Osteoarthritis
	CHEMBL424	D012893	SALICYLIC ACID	Sleep Wake Disorders	0	Phase unknown	0.00242429	D011565 ||| D011537 ||| D017492 ||| D001172 ||| D010003	Psoriasis ||| Pruritus ||| Keratosis, Seborrheic ||| Arthritis, Rheumatoid ||| Osteoarthritis
	CHEMBL424	D006429	SALICYLIC ACID	Hemiplegia	0	Never tested	0.00556721	D011565 ||| D000152 ||| D011537 ||| D017492 ||| D001172 ||| D010003	Psoriasis ||| Acne Vulgaris ||| Pruritus ||| Keratosis, Seborrheic ||| Arthritis, Rheumatoid ||| Osteoarthritis
	CHEMBL424	D011655	SALICYLIC ACID	Pulmonary Embolism	0	Never tested	0.00383491	D012878	Skin Neoplasms
	CHEMBL424	D009202	SALICYLIC ACID	Cardiomyopathies	0	Never tested	0.00094438	D011565 ||| D000152 ||| D012878 ||| D017492	Psoriasis ||| Acne Vulgaris ||| Skin Neoplasms ||| Keratosis, Seborrheic
	CHEMBL424	D013345	SALICYLIC ACID	Subarachnoid Hemorrhage	0	Never tested	0.00101981	D011565 ||| D000152 ||| D011537 ||| D012878 ||| D017492	Psoriasis ||| Acne Vulgaris ||| Pruritus ||| Skin Neoplasms ||| Keratosis, Seborrheic
	CHEMBL424	D002543	SALICYLIC ACID	Cerebral Hemorrhage	0	Never tested	0.000946755	D011565 ||| D000152 ||| D011537 ||| D012878 ||| D017492 ||| D001172	Psoriasis ||| Acne Vulgaris ||| Pruritus ||| Skin Neoplasms ||| Keratosis, Seborrheic ||| Arthritis, Rheumatoid
	CHEMBL424	D002544	SALICYLIC ACID	Cerebral Infarction	0	Phase II	0.00334649	D011565 ||| D012878 ||| D017492	Psoriasis ||| Skin Neoplasms ||| Keratosis, Seborrheic
	CHEMBL424	D050197	SALICYLIC ACID	Arteriosclerosis	0	Never tested	0.00114863	D011565 ||| D000152 ||| D012878 ||| D017492	Psoriasis ||| Acne Vulgaris ||| Skin Neoplasms ||| Keratosis, Seborrheic
	CHEMBL424	D010689	SALICYLIC ACID	Phlebitis	0	Never tested	0.0053198	D011565 ||| D000152 ||| D011537 ||| D017492 ||| D001172 ||| D010003	Psoriasis ||| Acne Vulgaris ||| Pruritus ||| Keratosis, Seborrheic ||| Arthritis, Rheumatoid ||| Osteoarthritis
	CHEMBL424	D007022	SALICYLIC ACID	Hypotension	0	Never tested	0.00171821	D012878	Skin Neoplasms
	CHEMBL424	D010996	SALICYLIC ACID	Pleural Effusion	0	Never tested	0.00374688	D001172 ||| D010003	Arthritis, Rheumatoid ||| Osteoarthritis
	CHEMBL424	D011030	SALICYLIC ACID	Pneumothorax	0	Never tested	0.000708003	D000152 ||| D011537 ||| D017492 ||| D001172 ||| D010003	Acne Vulgaris ||| Pruritus ||| Keratosis, Seborrheic ||| Arthritis, Rheumatoid ||| Osteoarthritis
	CHEMBL424	D014060	SALICYLIC ACID	Tongue Diseases	0	Status unknown	0.00745496	D001172 ||| D010003	Arthritis, Rheumatoid ||| Osteoarthritis
	CHEMBL424	D002769	SALICYLIC ACID	Cholelithiasis	0	Never tested	0.00152647	D012878	Skin Neoplasms
	CHEMBL424	D002764	SALICYLIC ACID	Cholecystitis	0	Never tested	0.000784342	D011565 ||| D000152 ||| D011537 ||| D001172 ||| D010003	Psoriasis ||| Acne Vulgaris ||| Pruritus ||| Arthritis, Rheumatoid ||| Osteoarthritis
	CHEMBL424	D010195	SALICYLIC ACID	Pancreatitis	0	Never tested	0.00113831	D010003	Osteoarthritis
	CHEMBL424	D008010	SALICYLIC ACID	Lichen Planus	0	Never tested	0.00125596	D010003	Osteoarthritis
	CHEMBL424	D058186	SALICYLIC ACID	Acute Kidney Injury	0	Never tested	0.00206154	D012878	Skin Neoplasms
	CHEMBL424	D007676	SALICYLIC ACID	Kidney Failure, Chronic	0	Never tested	0.0025515	D012878	Skin Neoplasms
	CHEMBL424	D011470	SALICYLIC ACID	Prostatic Hyperplasia	0	Never tested	0.00111336	D001172 ||| D010003	Arthritis, Rheumatoid ||| Osteoarthritis
	CHEMBL424	D011472	SALICYLIC ACID	Prostatitis	0	Never tested	0.00304191	D010003	Osteoarthritis
	CHEMBL424	D005348	SALICYLIC ACID	Fibrocystic Breast Disease	0	Never tested	0.00302386	D011565 ||| D000152 ||| D011537 ||| D017492 ||| D001172 ||| D010003	Psoriasis ||| Acne Vulgaris ||| Pruritus ||| Keratosis, Seborrheic ||| Arthritis, Rheumatoid ||| Osteoarthritis
	CHEMBL424	D006177	SALICYLIC ACID	Gynecomastia	0	Never tested	0.000834682	D011565 ||| D000152 ||| D011537 ||| D017492 ||| D001172 ||| D010003	Psoriasis ||| Acne Vulgaris ||| Pruritus ||| Keratosis, Seborrheic ||| Arthritis, Rheumatoid ||| Osteoarthritis
	CHEMBL424	D003680	SALICYLIC ACID	Deglutition Disorders	0	Never tested	0.0959083	D011565 ||| D000152 ||| D011537 ||| D017492 ||| D001172 ||| D010003	Psoriasis ||| Acne Vulgaris ||| Pruritus ||| Keratosis, Seborrheic ||| Arthritis, Rheumatoid ||| Osteoarthritis
	CHEMBL424	D001201	SALICYLIC ACID	Ascites	0	Never tested	0.00363343	D012878	Skin Neoplasms
	CHEMBL424	D013575	SALICYLIC ACID	Syncope	0	Never tested	0.00408707	D011565 ||| D000152 ||| D011537 ||| D017492 ||| D001172 ||| D010003	Psoriasis ||| Acne Vulgaris ||| Pruritus ||| Keratosis, Seborrheic ||| Arthritis, Rheumatoid ||| Osteoarthritis
	CHEMBL424	D005921	SALICYLIC ACID	Glomerulonephritis	0	Never tested	0.00347554	D012878	Skin Neoplasms
	CHEMBL424	D006333	SALICYLIC ACID	Heart Failure	0	Never tested	0.00350786	D012878	Skin Neoplasms
	CHEMBL424	D006547	SALICYLIC ACID	Hernia	0	Never tested	0.00390132	D011565 ||| D000152 ||| D011537 ||| D017492	Psoriasis ||| Acne Vulgaris ||| Pruritus ||| Keratosis, Seborrheic
	CHEMBL424	D008113	SALICYLIC ACID	Liver Neoplasms	0	Never tested	0.00258208	D011565 ||| D000152 ||| D011537 ||| D017492 ||| D001172 ||| D010003	Psoriasis ||| Acne Vulgaris ||| Pruritus ||| Keratosis, Seborrheic ||| Arthritis, Rheumatoid ||| Osteoarthritis
	CHEMBL424	D000647	SALICYLIC ACID	Amnesia	0	Never tested	0.000875609	D011565 ||| D000152 ||| D011537 ||| D017492 ||| D001172 ||| D010003	Psoriasis ||| Acne Vulgaris ||| Pruritus ||| Keratosis, Seborrheic ||| Arthritis, Rheumatoid ||| Osteoarthritis
	CHEMBL424	D003248	SALICYLIC ACID	Constipation	0	Never tested	0.00106402	D001172 ||| D010003	Arthritis, Rheumatoid ||| Osteoarthritis
	CHEMBL424	D015352	SALICYLIC ACID	Dry Eye Syndromes	0	Never tested	0.00366917	D012878	Skin Neoplasms
	CHEMBL424	D015837	SALICYLIC ACID	Vestibular Diseases	0	Never tested	0.00126135	D017492	Keratosis, Seborrheic
	CHEMBL424	D005705	SALICYLIC ACID	Gallbladder Diseases	0	Never tested	0.000700141	D011565 ||| D000152 ||| D011537 ||| D017492 ||| D001172 ||| D010003	Psoriasis ||| Acne Vulgaris ||| Pruritus ||| Keratosis, Seborrheic ||| Arthritis, Rheumatoid ||| Osteoarthritis
	CHEMBL424	D001145	SALICYLIC ACID	Arrhythmias, Cardiac	0	Never tested	0.00280353	D012878	Skin Neoplasms
	CHEMBL424	D001851	SALICYLIC ACID	Bone Diseases, Metabolic	0	Never tested	0.00435707	D011565 ||| D000152 ||| D011537 ||| D017492	Psoriasis ||| Acne Vulgaris ||| Pruritus ||| Keratosis, Seborrheic
	CHEMBL424	D010024	SALICYLIC ACID	Osteoporosis	0	Never tested	0.00109375	D011537 ||| D017492	Pruritus ||| Keratosis, Seborrheic
	CHEMBL424	D009443	SALICYLIC ACID	Neuritis	0	Never tested	0.00498063	D011565 ||| D000152 ||| D011537 ||| D017492 ||| D001172 ||| D010003	Psoriasis ||| Acne Vulgaris ||| Pruritus ||| Keratosis, Seborrheic ||| Arthritis, Rheumatoid ||| Osteoarthritis
	CHEMBL424	D010538	SALICYLIC ACID	Peritonitis	0	Never tested	0.000861041	D011565 ||| D000152 ||| D011537 ||| D017492 ||| D001172 ||| D010003	Psoriasis ||| Acne Vulgaris ||| Pruritus ||| Keratosis, Seborrheic ||| Arthritis, Rheumatoid ||| Osteoarthritis
	CHEMBL424	D012163	SALICYLIC ACID	Retinal Detachment	0	Never tested	0.00198481	D012878	Skin Neoplasms
	CHEMBL424	D012393	SALICYLIC ACID	Rosacea	0	Phase unknown	0.000949765	D001172 ||| D010003	Arthritis, Rheumatoid ||| Osteoarthritis
	CHEMBL424	D006042	SALICYLIC ACID	Goiter	0	Never tested	0.00474443	D012878	Skin Neoplasms
	CHEMBL424	D002546	SALICYLIC ACID	Ischemic Attack, Transient	0	Never tested	0.00344226	D011565 ||| D000152 ||| D012878 ||| D017492	Psoriasis ||| Acne Vulgaris ||| Skin Neoplasms ||| Keratosis, Seborrheic
	CHEMBL424	D000083242	SALICYLIC ACID	Ischemic Stroke	0	Phase II	0.00111204	D012878 ||| D017492	Skin Neoplasms ||| Keratosis, Seborrheic
	CHEMBL424	D012891	SALICYLIC ACID	Sleep Apnea Syndromes	0	Phase I	0.00986349	D011565 ||| D017492 ||| D001172 ||| D010003	Psoriasis ||| Keratosis, Seborrheic ||| Arthritis, Rheumatoid ||| Osteoarthritis
	CHEMBL424	D013921	SALICYLIC ACID	Thrombocytopenia	0	Never tested	0.00149721	D012878	Skin Neoplasms
	CHEMBL424	D010001	SALICYLIC ACID	Osteitis Deformans	0	Never tested	0.000916005	D011565 ||| D000152 ||| D017492	Psoriasis ||| Acne Vulgaris ||| Keratosis, Seborrheic
	CHEMBL424	D000075224	SALICYLIC ACID	Cardiac Conduction System Disease	0	Never tested	0.00417941	D011565 ||| D000152 ||| D011537 ||| D012878 ||| D017492 ||| D001172 ||| D010003	Psoriasis ||| Acne Vulgaris ||| Pruritus ||| Skin Neoplasms ||| Keratosis, Seborrheic ||| Arthritis, Rheumatoid ||| Osteoarthritis
	CHEMBL424	D011141	SALICYLIC ACID	Polyuria	0	Never tested	0.00312892	D012878	Skin Neoplasms
	CHEMBL424	D007762	SALICYLIC ACID	Labyrinthitis	0	Never tested	0.00251994	D001172	Arthritis, Rheumatoid
	CHEMBL424	D009260	SALICYLIC ACID	Nail Diseases	0	Never tested	0.0035532	D001172 ||| D010003	Arthritis, Rheumatoid ||| Osteoarthritis
	CHEMBL424	D016491	SALICYLIC ACID	Peripheral Vascular Diseases	0	Never tested	0.00176877	D012878	Skin Neoplasms
	CHEMBL424	D011111	SALICYLIC ACID	Polymyalgia Rheumatica	0	Never tested	0.00334564	D000152 ||| D011537 ||| D017492	Acne Vulgaris ||| Pruritus ||| Keratosis, Seborrheic
	CHEMBL424	D014648	SALICYLIC ACID	Varicose Veins	0	Never tested	0.00238303	D012878	Skin Neoplasms
	CHEMBL424	D019966	SALICYLIC ACID	Substance-Related Disorders	0	Never tested	0.00353648	D011565 ||| D011537 ||| D017492 ||| D001172 ||| D010003	Psoriasis ||| Pruritus ||| Keratosis, Seborrheic ||| Arthritis, Rheumatoid ||| Osteoarthritis
	CHEMBL424	D015155	SALICYLIC ACID	Esophageal Spasm, Diffuse	0	Never tested	0.00342553	D012878	Skin Neoplasms
	CHEMBL425	D017098	OLSALAZINE	IgA Deficiency	0	Status unknown	0.00103818	D003093	Colitis, Ulcerative
	CHEMBL425	D008268	OLSALAZINE	Macular Degeneration	0	Never tested	0.00486399	D003093	Colitis, Ulcerative
	CHEMBL425	D014012	OLSALAZINE	Tinnitus	0	Never tested	0.000917852	D003093	Colitis, Ulcerative
	CHEMBL425	D000505	OLSALAZINE	Alopecia	0	Never tested	0.0050416	D003093	Colitis, Ulcerative
	CHEMBL425	D008881	OLSALAZINE	Migraine Disorders	0	Never tested	0.000665704	D003093	Colitis, Ulcerative
	CHEMBL425	D012626	OLSALAZINE	Sebaceous Gland Neoplasms	0	Status unknown	0.00206185	D003093	Colitis, Ulcerative
	CHEMBL425	D014029	OLSALAZINE	Tobacco Use Disorder	0	Never tested	0.00130622	D003093	Colitis, Ulcerative
	CHEMBL425	D009798	OLSALAZINE	Ocular Hypertension	0	Never tested	0.000546233	D003093	Colitis, Ulcerative
	CHEMBL425	D001714	OLSALAZINE	Bipolar Disorder	0	Never tested	0.000934904	D003093	Colitis, Ulcerative
	CHEMBL425	D000544	OLSALAZINE	Alzheimer Disease	0	Never tested	0.00049955	D003093	Colitis, Ulcerative
	CHEMBL425	D005901	OLSALAZINE	Glaucoma	0	Never tested	0.000410088	D003093	Colitis, Ulcerative
	CHEMBL425	D001281	OLSALAZINE	Atrial Fibrillation	0	Never tested	0.00157098	D003093	Colitis, Ulcerative
	CHEMBL425	D012893	OLSALAZINE	Sleep Wake Disorders	0	Never tested	0.000909179	D003093	Colitis, Ulcerative
	CHEMBL425	D013345	OLSALAZINE	Subarachnoid Hemorrhage	0	Never tested	0.000972067	D003093	Colitis, Ulcerative
	CHEMBL425	D002543	OLSALAZINE	Cerebral Hemorrhage	0	Never tested	0.000790881	D003093	Colitis, Ulcerative
	CHEMBL425	D011030	OLSALAZINE	Pneumothorax	0	Never tested	0.000970307	D003093	Colitis, Ulcerative
	CHEMBL425	D008010	OLSALAZINE	Lichen Planus	0	Never tested	0.000900004	D003093	Colitis, Ulcerative
	CHEMBL425	D006177	OLSALAZINE	Gynecomastia	0	Never tested	0.00114932	D003093	Colitis, Ulcerative
	CHEMBL425	D014717	OLSALAZINE	Vertigo	0	Never tested	0.000864255	D003093	Colitis, Ulcerative
	CHEMBL425	D000647	OLSALAZINE	Amnesia	0	Never tested	0.000790508	D003093	Colitis, Ulcerative
	CHEMBL425	D010024	OLSALAZINE	Osteoporosis	0	Never tested	0.00556807	D003093	Colitis, Ulcerative
	CHEMBL425	D012163	OLSALAZINE	Retinal Detachment	0	Never tested	0.000761088	D003093	Colitis, Ulcerative
	CHEMBL425	D012393	OLSALAZINE	Rosacea	0	Never tested	0.000919544	D003093	Colitis, Ulcerative
	CHEMBL425	D010001	OLSALAZINE	Osteitis Deformans	0	Never tested	0.000765661	D003093	Colitis, Ulcerative
	CHEMBL426084	D001172	SAMIDORPHAN	Arthritis, Rheumatoid	0	Never tested	0.00133578	D001714	Bipolar Disorder
	CHEMBL426084	D003424	SAMIDORPHAN	Crohn Disease	0	Never tested	0.00180104	D001714 ||| D012559	Bipolar Disorder ||| Schizophrenia
	CHEMBL426084	D003093	SAMIDORPHAN	Colitis, Ulcerative	0	Never tested	0.00104483	D001714	Bipolar Disorder
	CHEMBL426084	D015212	SAMIDORPHAN	Inflammatory Bowel Diseases	0	Never tested	0.000869333	D001714	Bipolar Disorder
	CHEMBL426084	D002761	SAMIDORPHAN	Cholangitis	0	Never tested	0.00111051	D001714	Bipolar Disorder
	CHEMBL426084	D017098	SAMIDORPHAN	IgA Deficiency	0	Status unknown	0.0220089	D012559	Schizophrenia
	CHEMBL426084	D000505	SAMIDORPHAN	Alopecia	0	Never tested	0.000479444	D012559	Schizophrenia
	CHEMBL426084	D019226	SAMIDORPHAN	Oral Ulcer	0	Never tested	0.0016386	D001714	Bipolar Disorder
	CHEMBL426084	D065631	SAMIDORPHAN	Rhinitis, Allergic	0	Never tested	0.00399579	D001714	Bipolar Disorder
	CHEMBL426084	D001249	SAMIDORPHAN	Asthma	0	Never tested	0.0113024	D001714	Bipolar Disorder
	CHEMBL426084	D005764	SAMIDORPHAN	Gastroesophageal Reflux	0	Never tested	0.0502537	D001714	Bipolar Disorder
	CHEMBL426084	D004485	SAMIDORPHAN	Eczema	0	Never tested	0.000552135	D001714	Bipolar Disorder
	CHEMBL426084	D012626	SAMIDORPHAN	Sebaceous Gland Neoplasms	0	Status unknown	0.000688471	D012559	Schizophrenia
	CHEMBL426084	D001943	SAMIDORPHAN	Breast Neoplasms	0	Never tested	0.00055988	D012559	Schizophrenia
	CHEMBL426084	D002280	SAMIDORPHAN	Carcinoma, Basal Cell	0	Never tested	0.00156274	D001714	Bipolar Disorder
	CHEMBL426084	D000230	SAMIDORPHAN	Adenocarcinoma	0	Never tested	0.000687335	D001714	Bipolar Disorder
	CHEMBL426084	D012005	SAMIDORPHAN	Rectal Prolapse	0	Status unknown	0.00103909	D001714 ||| D012559	Bipolar Disorder ||| Schizophrenia
	CHEMBL426084	D005756	SAMIDORPHAN	Gastritis	0	Never tested	0.000748757	D001714	Bipolar Disorder
	CHEMBL426084	D000076385	SAMIDORPHAN	Diverticular Diseases	0	Never tested	0.00113898	D012559	Schizophrenia
	CHEMBL426084	D002446	SAMIDORPHAN	Celiac Disease	0	Never tested	0.000876507	D001714	Bipolar Disorder
	CHEMBL426084	D008105	SAMIDORPHAN	Liver Cirrhosis, Biliary	0	Never tested	0.00107821	D001714	Bipolar Disorder
	CHEMBL426084	D014820	SAMIDORPHAN	Vitiligo	0	Never tested	0.00178098	D001714	Bipolar Disorder
	CHEMBL426084	D009447	SAMIDORPHAN	Neuroblastoma	0	Never tested	0.000879926	D001714 ||| D012559	Bipolar Disorder ||| Schizophrenia
	CHEMBL426084	D008180	SAMIDORPHAN	Lupus Erythematosus, Systemic	0	Never tested	0.00223267	D001714	Bipolar Disorder
	CHEMBL426084	D051436	SAMIDORPHAN	Renal Insufficiency, Chronic	0	Never tested	0.00168438	D012559	Schizophrenia
	CHEMBL426084	D013167	SAMIDORPHAN	Spondylitis, Ankylosing	0	Never tested	0.000506207	D001714	Bipolar Disorder
	CHEMBL426084	D000419	SAMIDORPHAN	Albuminuria	0	Never tested	0.00148145	D001714	Bipolar Disorder
	CHEMBL426084	D001281	SAMIDORPHAN	Atrial Fibrillation	0	Never tested	0.00162688	D012559	Schizophrenia
	CHEMBL426084	D055623	SAMIDORPHAN	Keratosis, Actinic	0	Never tested	0.000719649	D001714	Bipolar Disorder
	CHEMBL426084	D001991	SAMIDORPHAN	Bronchitis	0	Never tested	0.111538	D001714	Bipolar Disorder
	CHEMBL426084	D008175	SAMIDORPHAN	Lung Neoplasms	0	Never tested	0.217274	D001714	Bipolar Disorder
	CHEMBL426084	D008545	SAMIDORPHAN	Melanoma	0	Never tested	0.000755795	D001714	Bipolar Disorder
	CHEMBL426084	D008228	SAMIDORPHAN	Lymphoma, Non-Hodgkin	0	Never tested	0.000561872	D001714 ||| D012559	Bipolar Disorder ||| Schizophrenia
	CHEMBL426084	D002294	SAMIDORPHAN	Carcinoma, Squamous Cell	0	Never tested	0.00090472	D001714	Bipolar Disorder
	CHEMBL426084	D001749	SAMIDORPHAN	Urinary Bladder Neoplasms	0	Never tested	0.00190663	D012559	Schizophrenia
	CHEMBL426084	D018798	SAMIDORPHAN	Anemia, Iron-Deficiency	0	Never tested	0.000937391	D001714	Bipolar Disorder
	CHEMBL426084	D000380	SAMIDORPHAN	Agranulocytosis	0	Never tested	0.00396737	D001714 ||| D012559	Bipolar Disorder ||| Schizophrenia
	CHEMBL426084	D011655	SAMIDORPHAN	Pulmonary Embolism	0	Never tested	0.000622176	D001714	Bipolar Disorder
	CHEMBL426084	D010689	SAMIDORPHAN	Phlebitis	0	Never tested	0.0040553	D001714 ||| D012559	Bipolar Disorder ||| Schizophrenia
	CHEMBL426084	D006484	SAMIDORPHAN	Hemorrhoids	0	Never tested	0.000850599	D001714	Bipolar Disorder
	CHEMBL426084	D012852	SAMIDORPHAN	Sinusitis	0	Never tested	0.00106603	D001714	Bipolar Disorder
	CHEMBL426084	D010996	SAMIDORPHAN	Pleural Effusion	0	Never tested	0.00317869	D001714 ||| D012559	Bipolar Disorder ||| Schizophrenia
	CHEMBL426084	D011030	SAMIDORPHAN	Pneumothorax	0	Never tested	0.111949	D012559	Schizophrenia
	CHEMBL426084	D004941	SAMIDORPHAN	Esophagitis	0	Never tested	0.00391634	D001714	Bipolar Disorder
	CHEMBL426084	D013276	SAMIDORPHAN	Stomach Ulcer	0	Never tested	0.00173957	D001714	Bipolar Disorder
	CHEMBL426084	D004415	SAMIDORPHAN	Dyspepsia	0	Never tested	0.00223751	D001714	Bipolar Disorder
	CHEMBL426084	D002769	SAMIDORPHAN	Cholelithiasis	0	Never tested	0.000664518	D001714	Bipolar Disorder
	CHEMBL426084	D002764	SAMIDORPHAN	Cholecystitis	0	Never tested	0.00425829	D001714 ||| D012559	Bipolar Disorder ||| Schizophrenia
	CHEMBL426084	D010195	SAMIDORPHAN	Pancreatitis	0	Never tested	0.000913844	D001714	Bipolar Disorder
	CHEMBL426084	D008286	SAMIDORPHAN	Malabsorption Syndromes	0	Never tested	0.00492602	D001714	Bipolar Disorder
	CHEMBL426084	D002481	SAMIDORPHAN	Cellulitis	0	Never tested	0.00333595	D001714	Bipolar Disorder
	CHEMBL426084	D011537	SAMIDORPHAN	Pruritus	0	Never tested	0.00352954	D001714	Bipolar Disorder
	CHEMBL426084	D008010	SAMIDORPHAN	Lichen Planus	0	Never tested	0.00181456	D012559	Schizophrenia
	CHEMBL426084	D017492	SAMIDORPHAN	Keratosis, Seborrheic	0	Never tested	0.000969875	D001714	Bipolar Disorder
	CHEMBL426084	D011704	SAMIDORPHAN	Pyelonephritis	0	Never tested	0.00415628	D001714	Bipolar Disorder
	CHEMBL426084	D007676	SAMIDORPHAN	Kidney Failure, Chronic	0	Never tested	0.00122463	D001714	Bipolar Disorder
	CHEMBL426084	D003556	SAMIDORPHAN	Cystitis	0	Never tested	0.000873364	D001714	Bipolar Disorder
	CHEMBL426084	D011470	SAMIDORPHAN	Prostatic Hyperplasia	0	Never tested	0.000689005	D012559	Schizophrenia
	CHEMBL426084	D011472	SAMIDORPHAN	Prostatitis	0	Never tested	0.00363145	D001714 ||| D012559	Bipolar Disorder ||| Schizophrenia
	CHEMBL426084	D005348	SAMIDORPHAN	Fibrocystic Breast Disease	0	Never tested	0.00410833	D012559	Schizophrenia
	CHEMBL426084	D006177	SAMIDORPHAN	Gynecomastia	0	Never tested	0.00481752	D012559	Schizophrenia
	CHEMBL426084	D003680	SAMIDORPHAN	Deglutition Disorders	0	Never tested	0.00284091	D012559	Schizophrenia
	CHEMBL426084	D001201	SAMIDORPHAN	Ascites	0	Never tested	0.00232791	D001714	Bipolar Disorder
	CHEMBL426084	D005076	SAMIDORPHAN	Exanthema	0	Never tested	0.0034279	D001714	Bipolar Disorder
	CHEMBL426084	D006471	SAMIDORPHAN	Gastrointestinal Hemorrhage	0	Never tested	0.00360313	D001714	Bipolar Disorder
	CHEMBL426084	D010437	SAMIDORPHAN	Peptic Ulcer	0	Never tested	0.00087852	D001714	Bipolar Disorder
	CHEMBL426084	D005921	SAMIDORPHAN	Glomerulonephritis	0	Never tested	0.000983272	D001714	Bipolar Disorder
	CHEMBL426084	D006689	SAMIDORPHAN	Hodgkin Disease	0	Never tested	0.185957	D001714 ||| D012559	Bipolar Disorder ||| Schizophrenia
	CHEMBL426084	D008113	SAMIDORPHAN	Liver Neoplasms	0	Never tested	0.171775	D001714 ||| D012559	Bipolar Disorder ||| Schizophrenia
	CHEMBL426084	D010051	SAMIDORPHAN	Ovarian Neoplasms	0	Never tested	0.000569439	D001714	Bipolar Disorder
	CHEMBL426084	D011471	SAMIDORPHAN	Prostatic Neoplasms	0	Never tested	0.000877852	D001714	Bipolar Disorder
	CHEMBL426084	D007951	SAMIDORPHAN	Leukemia, Myeloid	0	Never tested	0.00468699	D001714 ||| D012559	Bipolar Disorder ||| Schizophrenia
	CHEMBL426084	D000740	SAMIDORPHAN	Anemia	0	Never tested	0.00102402	D001714	Bipolar Disorder
	CHEMBL426084	D001064	SAMIDORPHAN	Appendicitis	0	Never tested	0.000802945	D001714	Bipolar Disorder
	CHEMBL426084	D004381	SAMIDORPHAN	Duodenal Ulcer	0	Never tested	0.00222823	D001714	Bipolar Disorder
	CHEMBL426084	D005705	SAMIDORPHAN	Gallbladder Diseases	0	Never tested	0.0011582	D012559	Schizophrenia
	CHEMBL426084	D006073	SAMIDORPHAN	Gout	0	Never tested	0.168363	D001714	Bipolar Disorder
	CHEMBL426084	D043183	SAMIDORPHAN	Irritable Bowel Syndrome	0	Never tested	0.00117829	D001714	Bipolar Disorder
	CHEMBL426084	D001851	SAMIDORPHAN	Bone Diseases, Metabolic	0	Never tested	0.00343715	D012559	Schizophrenia
	CHEMBL426084	D010538	SAMIDORPHAN	Peritonitis	0	Never tested	0.000949831	D012559	Schizophrenia
	CHEMBL426084	D010998	SAMIDORPHAN	Pleurisy	0	Never tested	0.00366665	D001714	Bipolar Disorder
	CHEMBL426084	D011565	SAMIDORPHAN	Psoriasis	0	Never tested	0.257437	D001714	Bipolar Disorder
	CHEMBL426084	D012393	SAMIDORPHAN	Rosacea	0	Never tested	0.00114787	D012559	Schizophrenia
	CHEMBL426084	D013921	SAMIDORPHAN	Thrombocytopenia	0	Never tested	0.00287156	D001714	Bipolar Disorder
	CHEMBL426084	D015179	SAMIDORPHAN	Colorectal Neoplasms	0	Never tested	0.000583848	D001714	Bipolar Disorder
	CHEMBL426084	D010001	SAMIDORPHAN	Osteitis Deformans	0	Never tested	0.000839057	D012559	Schizophrenia
	CHEMBL426084	D020246	SAMIDORPHAN	Venous Thrombosis	0	Never tested	0.00065167	D001714	Bipolar Disorder
	CHEMBL426084	D016055	SAMIDORPHAN	Urinary Retention	0	Never tested	0.00303738	D001714	Bipolar Disorder
	CHEMBL426084	D012878	SAMIDORPHAN	Skin Neoplasms	0	Never tested	0.00341437	D012559	Schizophrenia
	CHEMBL426084	D009260	SAMIDORPHAN	Nail Diseases	0	Never tested	0.00432982	D001714 ||| D012559	Bipolar Disorder ||| Schizophrenia
	CHEMBL426084	D011111	SAMIDORPHAN	Polymyalgia Rheumatica	0	Never tested	0.00459609	D012559	Schizophrenia
	CHEMBL426084	D014581	SAMIDORPHAN	Urticaria	0	Never tested	0.000951245	D001714	Bipolar Disorder
	CHEMBL426084	D014648	SAMIDORPHAN	Varicose Veins	0	Never tested	0.00967034	D001714	Bipolar Disorder
	CHEMBL427	D001289	MECHLORETHAMINE	Attention Deficit Disorder with Hyperactivity	0	Never tested	0.000823527	D006689	Hodgkin Disease
	CHEMBL427	D001008	MECHLORETHAMINE	Anxiety Disorders	0	Never tested	0.00101125	D006689	Hodgkin Disease
	CHEMBL427	D013313	MECHLORETHAMINE	Stress Disorders, Post-Traumatic	0	Never tested	0.00121364	D006689	Hodgkin Disease
	CHEMBL427	D000856	MECHLORETHAMINE	Anorexia Nervosa	0	Never tested	0.00105072	D006689	Hodgkin Disease
	CHEMBL427	D010300	MECHLORETHAMINE	Parkinson Disease	0	Never tested	0.00099688	D006689	Hodgkin Disease
	CHEMBL427	D013771	MECHLORETHAMINE	Tetralogy of Fallot	0	Never tested	0.0010284	D006689	Hodgkin Disease
	CHEMBL427	D017098	MECHLORETHAMINE	IgA Deficiency	0	Status unknown	0.000992287	D006689	Hodgkin Disease
	CHEMBL427	D008268	MECHLORETHAMINE	Macular Degeneration	0	Never tested	0.000844541	D006689	Hodgkin Disease
	CHEMBL427	D000505	MECHLORETHAMINE	Alopecia	0	Never tested	0.000698415	D006689	Hodgkin Disease
	CHEMBL427	D007037	MECHLORETHAMINE	Hypothyroidism	0	Never tested	0.000718635	D006689	Hodgkin Disease
	CHEMBL427	D008881	MECHLORETHAMINE	Migraine Disorders	0	Never tested	0.000883327	D006689	Hodgkin Disease
	CHEMBL427	D014029	MECHLORETHAMINE	Tobacco Use Disorder	0	Never tested	0.00108302	D006689	Hodgkin Disease
	CHEMBL427	D000076385	MECHLORETHAMINE	Diverticular Diseases	0	Never tested	0.00121668	D006689	Hodgkin Disease
	CHEMBL427	D007319	MECHLORETHAMINE	Sleep Initiation and Maintenance Disorders	0	Never tested	0.000902743	D006689	Hodgkin Disease
	CHEMBL427	D009290	MECHLORETHAMINE	Narcolepsy	0	Never tested	0.000927905	D006689	Hodgkin Disease
	CHEMBL427	D009798	MECHLORETHAMINE	Ocular Hypertension	0	Never tested	0.000823732	D006689	Hodgkin Disease
	CHEMBL427	D012559	MECHLORETHAMINE	Schizophrenia	0	Never tested	0.159875	D006689	Hodgkin Disease
	CHEMBL427	D000437	MECHLORETHAMINE	Alcoholism	0	Never tested	0.000960154	D006689	Hodgkin Disease
	CHEMBL427	D000067877	MECHLORETHAMINE	Autism Spectrum Disorder	0	Never tested	0.00114365	D006689	Hodgkin Disease
	CHEMBL427	D001714	MECHLORETHAMINE	Bipolar Disorder	0	Never tested	0.197868	D006689	Hodgkin Disease
	CHEMBL427	D009771	MECHLORETHAMINE	Obsessive-Compulsive Disorder	0	Never tested	0.000967325	D006689	Hodgkin Disease
	CHEMBL427	D000544	MECHLORETHAMINE	Alzheimer Disease	0	Never tested	0.000697528	D006689	Hodgkin Disease
	CHEMBL427	D004827	MECHLORETHAMINE	Epilepsy	0	Never tested	0.00113045	D006689	Hodgkin Disease
	CHEMBL427	D003863	MECHLORETHAMINE	Depression	0	Never tested	0.0355372	D006689	Hodgkin Disease
	CHEMBL427	D001281	MECHLORETHAMINE	Atrial Fibrillation	0	Never tested	0.000797633	D006689	Hodgkin Disease
	CHEMBL427	D012893	MECHLORETHAMINE	Sleep Wake Disorders	0	Never tested	0.000953987	D006689	Hodgkin Disease
	CHEMBL427	D006429	MECHLORETHAMINE	Hemiplegia	0	Never tested	0.00166251	D006689	Hodgkin Disease
	CHEMBL427	D013345	MECHLORETHAMINE	Subarachnoid Hemorrhage	0	Never tested	0.00101197	D006689	Hodgkin Disease
	CHEMBL427	D002543	MECHLORETHAMINE	Cerebral Hemorrhage	0	Never tested	0.00116718	D006689	Hodgkin Disease
	CHEMBL427	D002544	MECHLORETHAMINE	Cerebral Infarction	0	Never tested	0.00470141	D006689	Hodgkin Disease
	CHEMBL427	D011030	MECHLORETHAMINE	Pneumothorax	0	Never tested	0.000919099	D006689	Hodgkin Disease
	CHEMBL427	D005348	MECHLORETHAMINE	Fibrocystic Breast Disease	0	Never tested	0.00312838	D006689	Hodgkin Disease
	CHEMBL427	D006177	MECHLORETHAMINE	Gynecomastia	0	Never tested	0.000791604	D006689	Hodgkin Disease
	CHEMBL427	D003680	MECHLORETHAMINE	Deglutition Disorders	0	Never tested	0.00435342	D006689	Hodgkin Disease
	CHEMBL427	D014717	MECHLORETHAMINE	Vertigo	0	Never tested	0.00104956	D006689	Hodgkin Disease
	CHEMBL427	D013575	MECHLORETHAMINE	Syncope	0	Never tested	0.00277735	D006689	Hodgkin Disease
	CHEMBL427	D000647	MECHLORETHAMINE	Amnesia	0	Never tested	0.000824034	D006689	Hodgkin Disease
	CHEMBL427	D015837	MECHLORETHAMINE	Vestibular Diseases	0	Never tested	0.0028896	D006689	Hodgkin Disease
	CHEMBL427	D005705	MECHLORETHAMINE	Gallbladder Diseases	0	Never tested	0.000966661	D006689	Hodgkin Disease
	CHEMBL427	D001851	MECHLORETHAMINE	Bone Diseases, Metabolic	0	Never tested	0.00393649	D006689	Hodgkin Disease
	CHEMBL427	D009443	MECHLORETHAMINE	Neuritis	0	Never tested	0.00245005	D006689	Hodgkin Disease
	CHEMBL427	D012393	MECHLORETHAMINE	Rosacea	0	Never tested	0.000984536	D006689	Hodgkin Disease
	CHEMBL427	D002546	MECHLORETHAMINE	Ischemic Attack, Transient	0	Never tested	0.00333473	D006689	Hodgkin Disease
	CHEMBL427	D000083242	MECHLORETHAMINE	Ischemic Stroke	0	Never tested	0.00117258	D006689	Hodgkin Disease
	CHEMBL427	D012891	MECHLORETHAMINE	Sleep Apnea Syndromes	0	Never tested	0.00098114	D006689	Hodgkin Disease
	CHEMBL427	D010001	MECHLORETHAMINE	Osteitis Deformans	0	Never tested	0.0010272	D006689	Hodgkin Disease
	CHEMBL427	D000075224	MECHLORETHAMINE	Cardiac Conduction System Disease	0	Never tested	0.00433274	D006689	Hodgkin Disease
	CHEMBL427	D007762	MECHLORETHAMINE	Labyrinthitis	0	Never tested	0.00403938	D006689	Hodgkin Disease
	CHEMBL427	D011111	MECHLORETHAMINE	Polymyalgia Rheumatica	0	Never tested	0.00367326	D006689	Hodgkin Disease
	CHEMBL427	D019966	MECHLORETHAMINE	Substance-Related Disorders	0	Never tested	0.00381976	D006689	Hodgkin Disease
	CHEMBL427216	D003424	GLICLAZIDE	Crohn Disease	0	Never tested	0.00889992	D003924	Diabetes Mellitus, Type 2
	CHEMBL427216	D017098	GLICLAZIDE	IgA Deficiency	0	Status unknown	0.000524989	D003924	Diabetes Mellitus, Type 2
	CHEMBL427216	D014012	GLICLAZIDE	Tinnitus	0	Never tested	0.00277148	D003924	Diabetes Mellitus, Type 2
	CHEMBL427216	D000505	GLICLAZIDE	Alopecia	0	Never tested	0.000729176	D003924	Diabetes Mellitus, Type 2
	CHEMBL427216	D012626	GLICLAZIDE	Sebaceous Gland Neoplasms	0	Status unknown	0.00238935	D003924	Diabetes Mellitus, Type 2
	CHEMBL427216	D001943	GLICLAZIDE	Breast Neoplasms	0	Never tested	0.00531137	D003924	Diabetes Mellitus, Type 2
	CHEMBL427216	D012005	GLICLAZIDE	Rectal Prolapse	0	Status unknown	0.000628825	D003924	Diabetes Mellitus, Type 2
	CHEMBL427216	D000076385	GLICLAZIDE	Diverticular Diseases	0	Never tested	0.0018874	D003924	Diabetes Mellitus, Type 2
	CHEMBL427216	D011030	GLICLAZIDE	Pneumothorax	0	Never tested	0.000696466	D003924	Diabetes Mellitus, Type 2
	CHEMBL427216	D002764	GLICLAZIDE	Cholecystitis	0	Never tested	0.00326849	D003924	Diabetes Mellitus, Type 2
	CHEMBL427216	D008010	GLICLAZIDE	Lichen Planus	0	Never tested	0.00101401	D003924	Diabetes Mellitus, Type 2
	CHEMBL427216	D011470	GLICLAZIDE	Prostatic Hyperplasia	0	Never tested	0.000845493	D003924	Diabetes Mellitus, Type 2
	CHEMBL427216	D006547	GLICLAZIDE	Hernia	0	Never tested	0.000774538	D003924	Diabetes Mellitus, Type 2
	CHEMBL427216	D008113	GLICLAZIDE	Liver Neoplasms	0	Never tested	0.00590085	D003924	Diabetes Mellitus, Type 2
	CHEMBL427216	D000647	GLICLAZIDE	Amnesia	0	Never tested	0.00378515	D003924	Diabetes Mellitus, Type 2
	CHEMBL427216	D003248	GLICLAZIDE	Constipation	0	Never tested	0.00108314	D003924	Diabetes Mellitus, Type 2
	CHEMBL427216	D005705	GLICLAZIDE	Gallbladder Diseases	0	Never tested	0.00109596	D003924	Diabetes Mellitus, Type 2
	CHEMBL427216	D010538	GLICLAZIDE	Peritonitis	0	Never tested	0.00187409	D003924	Diabetes Mellitus, Type 2
	CHEMBL427216	D012393	GLICLAZIDE	Rosacea	0	Never tested	0.00104379	D003924	Diabetes Mellitus, Type 2
	CHEMBL427216	D010001	GLICLAZIDE	Osteitis Deformans	0	Never tested	0.00132982	D003924	Diabetes Mellitus, Type 2
	CHEMBL428	D013771	TROVAFLOXACIN	Tetralogy of Fallot	0	Never tested	0.00105142	D001991 ||| D012852	Bronchitis ||| Sinusitis
	CHEMBL428	D003424	TROVAFLOXACIN	Crohn Disease	0	Never tested	0.0902716	D012852	Sinusitis
	CHEMBL428	D017098	TROVAFLOXACIN	IgA Deficiency	0	Status unknown	0.00100046	D001991 ||| D012852	Bronchitis ||| Sinusitis
	CHEMBL428	D008268	TROVAFLOXACIN	Macular Degeneration	0	Never tested	0.0010732	D001991	Bronchitis
	CHEMBL428	D000505	TROVAFLOXACIN	Alopecia	0	Never tested	0.00102228	D001991 ||| D012852	Bronchitis ||| Sinusitis
	CHEMBL428	D007037	TROVAFLOXACIN	Hypothyroidism	0	Never tested	0.000887398	D001991	Bronchitis
	CHEMBL428	D008881	TROVAFLOXACIN	Migraine Disorders	0	Never tested	0.0129079	D001991 ||| D012852	Bronchitis ||| Sinusitis
	CHEMBL428	D012626	TROVAFLOXACIN	Sebaceous Gland Neoplasms	0	Status unknown	0.00102294	D001991	Bronchitis
	CHEMBL428	D001943	TROVAFLOXACIN	Breast Neoplasms	0	Never tested	0.000864335	D012852	Sinusitis
	CHEMBL428	D012005	TROVAFLOXACIN	Rectal Prolapse	0	Status unknown	0.00112959	D012852	Sinusitis
	CHEMBL428	D014029	TROVAFLOXACIN	Tobacco Use Disorder	0	Never tested	0.261888	D001991 ||| D012852	Bronchitis ||| Sinusitis
	CHEMBL428	D000076385	TROVAFLOXACIN	Diverticular Diseases	0	Never tested	0.00082992	D001991 ||| D012852	Bronchitis ||| Sinusitis
	CHEMBL428	D009798	TROVAFLOXACIN	Ocular Hypertension	0	Never tested	0.0136181	D001991 ||| D012852	Bronchitis ||| Sinusitis
	CHEMBL428	D001714	TROVAFLOXACIN	Bipolar Disorder	0	Never tested	0.0966696	D001991 ||| D012852	Bronchitis ||| Sinusitis
	CHEMBL428	D051436	TROVAFLOXACIN	Renal Insufficiency, Chronic	0	Never tested	0.000949849	D001991 ||| D012852	Bronchitis ||| Sinusitis
	CHEMBL428	D000419	TROVAFLOXACIN	Albuminuria	0	Never tested	0.00109942	D012852	Sinusitis
	CHEMBL428	D001281	TROVAFLOXACIN	Atrial Fibrillation	0	Never tested	0.00125718	D001991 ||| D012852	Bronchitis ||| Sinusitis
	CHEMBL428	D001749	TROVAFLOXACIN	Urinary Bladder Neoplasms	0	Never tested	0.00114306	D012852	Sinusitis
	CHEMBL428	D000380	TROVAFLOXACIN	Agranulocytosis	0	Never tested	0.00403982	D001991 ||| D012852	Bronchitis ||| Sinusitis
	CHEMBL428	D012893	TROVAFLOXACIN	Sleep Wake Disorders	0	Never tested	0.00119066	D001991 ||| D012852	Bronchitis ||| Sinusitis
	CHEMBL428	D006429	TROVAFLOXACIN	Hemiplegia	0	Never tested	0.00567779	D001991 ||| D012852	Bronchitis ||| Sinusitis
	CHEMBL428	D013345	TROVAFLOXACIN	Subarachnoid Hemorrhage	0	Never tested	0.00081837	D001991 ||| D012852	Bronchitis ||| Sinusitis
	CHEMBL428	D002543	TROVAFLOXACIN	Cerebral Hemorrhage	0	Never tested	0.000998371	D001991 ||| D012852	Bronchitis ||| Sinusitis
	CHEMBL428	D010689	TROVAFLOXACIN	Phlebitis	0	Never tested	0.0044488	D001991 ||| D012852	Bronchitis ||| Sinusitis
	CHEMBL428	D005348	TROVAFLOXACIN	Fibrocystic Breast Disease	0	Never tested	0.00390156	D001991 ||| D012852	Bronchitis ||| Sinusitis
	CHEMBL428	D006177	TROVAFLOXACIN	Gynecomastia	0	Never tested	0.00107904	D001991 ||| D012852	Bronchitis ||| Sinusitis
	CHEMBL428	D003680	TROVAFLOXACIN	Deglutition Disorders	0	Never tested	0.0168024	D001991 ||| D012852	Bronchitis ||| Sinusitis
	CHEMBL428	D013575	TROVAFLOXACIN	Syncope	0	Never tested	0.00676629	D001991 ||| D012852	Bronchitis ||| Sinusitis
	CHEMBL428	D006547	TROVAFLOXACIN	Hernia	0	Never tested	0.00097184	D001991 ||| D012852	Bronchitis ||| Sinusitis
	CHEMBL428	D008113	TROVAFLOXACIN	Liver Neoplasms	0	Never tested	0.000940683	D001991 ||| D012852	Bronchitis ||| Sinusitis
	CHEMBL428	D000647	TROVAFLOXACIN	Amnesia	0	Never tested	0.00103426	D001991 ||| D012852	Bronchitis ||| Sinusitis
	CHEMBL428	D015837	TROVAFLOXACIN	Vestibular Diseases	0	Never tested	0.00173047	D001991	Bronchitis
	CHEMBL428	D005705	TROVAFLOXACIN	Gallbladder Diseases	0	Never tested	0.22921	D001991 ||| D012852	Bronchitis ||| Sinusitis
	CHEMBL428	D001851	TROVAFLOXACIN	Bone Diseases, Metabolic	0	Never tested	0.00356271	D001991 ||| D012852	Bronchitis ||| Sinusitis
	CHEMBL428	D010024	TROVAFLOXACIN	Osteoporosis	0	Never tested	0.0919442	D001991 ||| D012852	Bronchitis ||| Sinusitis
	CHEMBL428	D012393	TROVAFLOXACIN	Rosacea	0	Never tested	0.00106336	D001991 ||| D012852	Bronchitis ||| Sinusitis
	CHEMBL428	D010001	TROVAFLOXACIN	Osteitis Deformans	0	Never tested	0.000913049	D001991 ||| D012852	Bronchitis ||| Sinusitis
	CHEMBL428	D000075224	TROVAFLOXACIN	Cardiac Conduction System Disease	0	Never tested	0.00376403	D012852	Sinusitis
	CHEMBL428	D009260	TROVAFLOXACIN	Nail Diseases	0	Never tested	0.00330377	D001991	Bronchitis
	CHEMBL428	D011111	TROVAFLOXACIN	Polymyalgia Rheumatica	0	Never tested	0.00592727	D001991 ||| D012852	Bronchitis ||| Sinusitis
	CHEMBL428	D019966	TROVAFLOXACIN	Substance-Related Disorders	0	Never tested	0.00420573	D001991 ||| D012852	Bronchitis ||| Sinusitis
	CHEMBL428647	D001289	PACLITAXEL	Attention Deficit Disorder with Hyperactivity	0	Never tested	0.000582191	D001943	Breast Neoplasms
	CHEMBL428647	D001008	PACLITAXEL	Anxiety Disorders	0	Never tested	0.000804274	D001943	Breast Neoplasms
	CHEMBL428647	D013313	PACLITAXEL	Stress Disorders, Post-Traumatic	0	Never tested	0.000378595	D001943	Breast Neoplasms
	CHEMBL428647	D015228	PACLITAXEL	Hypertriglyceridemia	0	Never tested	0.000897004	D001943 ||| D010051	Breast Neoplasms ||| Ovarian Neoplasms
	CHEMBL428647	D003324	PACLITAXEL	Coronary Artery Disease	0	Phase unknown	0.000751008	D001943	Breast Neoplasms
	CHEMBL428647	D009765	PACLITAXEL	Obesity	0	Never tested	0.00122483	D001943	Breast Neoplasms
	CHEMBL428647	D020177	PACLITAXEL	Idiopathic Hypersomnia	0	Never tested	0.00107674	D001943	Breast Neoplasms
	CHEMBL428647	D010300	PACLITAXEL	Parkinson Disease	0	Never tested	0.00117824	D001943	Breast Neoplasms
	CHEMBL428647	D013771	PACLITAXEL	Tetralogy of Fallot	0	Never tested	0.000968175	D001943 ||| D010051	Breast Neoplasms ||| Ovarian Neoplasms
	CHEMBL428647	D017098	PACLITAXEL	IgA Deficiency	0	Status unknown	0.000559871	D010051	Ovarian Neoplasms
	CHEMBL428647	D008268	PACLITAXEL	Macular Degeneration	0	Never tested	0.00151417	D001943 ||| D010051	Breast Neoplasms ||| Ovarian Neoplasms
	CHEMBL428647	D034381	PACLITAXEL	Hearing Loss	0	Never tested	0.000796755	D001943	Breast Neoplasms
	CHEMBL428647	D014012	PACLITAXEL	Tinnitus	0	Never tested	0.00115702	D010051	Ovarian Neoplasms
	CHEMBL428647	D000505	PACLITAXEL	Alopecia	0	Never tested	0.00183291	D010051	Ovarian Neoplasms
	CHEMBL428647	D000787	PACLITAXEL	Angina Pectoris	0	Phase unknown	0.000641065	D001943	Breast Neoplasms
	CHEMBL428647	D065631	PACLITAXEL	Rhinitis, Allergic	0	Never tested	0.00118348	D001943	Breast Neoplasms
	CHEMBL428647	D008881	PACLITAXEL	Migraine Disorders	0	Never tested	0.000723692	D001943 ||| D010051	Breast Neoplasms ||| Ovarian Neoplasms
	CHEMBL428647	D006937	PACLITAXEL	Hypercholesterolemia	0	Never tested	0.000594967	D001943	Breast Neoplasms
	CHEMBL428647	D002386	PACLITAXEL	Cataract	0	Never tested	0.00133275	D001943 ||| D010051	Breast Neoplasms ||| Ovarian Neoplasms
	CHEMBL428647	D014029	PACLITAXEL	Tobacco Use Disorder	0	Never tested	0.0579876	D001943 ||| D010051	Breast Neoplasms ||| Ovarian Neoplasms
	CHEMBL428647	D009203	PACLITAXEL	Myocardial Infarction	0	Phase unknown	0.000596765	D001943	Breast Neoplasms
	CHEMBL428647	D007319	PACLITAXEL	Sleep Initiation and Maintenance Disorders	0	Never tested	0.00567258	D001943	Breast Neoplasms
	CHEMBL428647	D003922	PACLITAXEL	Diabetes Mellitus, Type 1	0	Phase III	0.00189095	D001943	Breast Neoplasms
	CHEMBL428647	D014820	PACLITAXEL	Vitiligo	0	Never tested	0.000802009	D001943	Breast Neoplasms
	CHEMBL428647	D009798	PACLITAXEL	Ocular Hypertension	0	Never tested	0.00737534	D001943 ||| D010051	Breast Neoplasms ||| Ovarian Neoplasms
	CHEMBL428647	D012559	PACLITAXEL	Schizophrenia	0	Never tested	0.000659722	D001943	Breast Neoplasms
	CHEMBL428647	D008180	PACLITAXEL	Lupus Erythematosus, Systemic	0	Never tested	0.00150146	D001943	Breast Neoplasms
	CHEMBL428647	D000437	PACLITAXEL	Alcoholism	0	Never tested	0.00125048	D001943	Breast Neoplasms
	CHEMBL428647	D000067877	PACLITAXEL	Autism Spectrum Disorder	0	Never tested	0.000575702	D001943	Breast Neoplasms
	CHEMBL428647	D001714	PACLITAXEL	Bipolar Disorder	0	Never tested	0.000584292	D010051	Ovarian Neoplasms
	CHEMBL428647	D003924	PACLITAXEL	Diabetes Mellitus, Type 2	0	Never tested	0.00458494	D001943	Breast Neoplasms
	CHEMBL428647	D000544	PACLITAXEL	Alzheimer Disease	0	Never tested	0.000764543	D001943 ||| D010051	Breast Neoplasms ||| Ovarian Neoplasms
	CHEMBL428647	D004827	PACLITAXEL	Epilepsy	0	Never tested	0.000469821	D001943 ||| D010051	Breast Neoplasms ||| Ovarian Neoplasms
	CHEMBL428647	D005901	PACLITAXEL	Glaucoma	0	Never tested	0.00541627	D001943 ||| D010051	Breast Neoplasms ||| Ovarian Neoplasms
	CHEMBL428647	D051436	PACLITAXEL	Renal Insufficiency, Chronic	0	Never tested	0.000698163	D001943	Breast Neoplasms
	CHEMBL428647	D003863	PACLITAXEL	Depression	0	Never tested	0.000599684	D001943	Breast Neoplasms
	CHEMBL428647	D000419	PACLITAXEL	Albuminuria	0	Never tested	0.00066826	D001943	Breast Neoplasms
	CHEMBL428647	D001281	PACLITAXEL	Atrial Fibrillation	0	Never tested	0.000679183	D001943 ||| D010051	Breast Neoplasms ||| Ovarian Neoplasms
	CHEMBL428647	D006973	PACLITAXEL	Hypertension	0	Phase I	0.0073889	D001943	Breast Neoplasms
	CHEMBL428647	D006327	PACLITAXEL	Heart Block	0	Never tested	0.00096962	D001943	Breast Neoplasms
	CHEMBL428647	D002349	PACLITAXEL	Carpal Tunnel Syndrome	0	Never tested	0.000638282	D010051	Ovarian Neoplasms
	CHEMBL428647	D016883	PACLITAXEL	Diabetic Ketoacidosis	0	Never tested	0.00986507	D001943	Breast Neoplasms
	CHEMBL428647	D000380	PACLITAXEL	Agranulocytosis	0	Never tested	0.0037597	D010051	Ovarian Neoplasms
	CHEMBL428647	D006429	PACLITAXEL	Hemiplegia	0	Never tested	0.00378546	D010051	Ovarian Neoplasms
	CHEMBL428647	D011655	PACLITAXEL	Pulmonary Embolism	0	Never tested	0.000686715	D001943	Breast Neoplasms
	CHEMBL428647	D009202	PACLITAXEL	Cardiomyopathies	0	Never tested	0.00191772	D001943	Breast Neoplasms
	CHEMBL428647	D013345	PACLITAXEL	Subarachnoid Hemorrhage	0	Never tested	0.0783506	D001943 ||| D010051	Breast Neoplasms ||| Ovarian Neoplasms
	CHEMBL428647	D002543	PACLITAXEL	Cerebral Hemorrhage	0	Never tested	0.000989729	D001943 ||| D010051	Breast Neoplasms ||| Ovarian Neoplasms
	CHEMBL428647	D002544	PACLITAXEL	Cerebral Infarction	0	Never tested	0.00314873	D001943 ||| D010051	Breast Neoplasms ||| Ovarian Neoplasms
	CHEMBL428647	D050197	PACLITAXEL	Arteriosclerosis	0	Phase unknown	0.082782	D001943 ||| D010051	Breast Neoplasms ||| Ovarian Neoplasms
	CHEMBL428647	D010689	PACLITAXEL	Phlebitis	0	Never tested	0.0045542	D010051	Ovarian Neoplasms
	CHEMBL428647	D007022	PACLITAXEL	Hypotension	0	Never tested	0.00477691	D001943	Breast Neoplasms
	CHEMBL428647	D012852	PACLITAXEL	Sinusitis	0	Never tested	0.000748361	D001943	Breast Neoplasms
	CHEMBL428647	D011030	PACLITAXEL	Pneumothorax	0	Never tested	0.00110032	D010051	Ovarian Neoplasms
	CHEMBL428647	D002481	PACLITAXEL	Cellulitis	0	Never tested	0.00234433	D001943	Breast Neoplasms
	CHEMBL428647	D058186	PACLITAXEL	Acute Kidney Injury	0	Never tested	0.00204985	D001943	Breast Neoplasms
	CHEMBL428647	D007676	PACLITAXEL	Kidney Failure, Chronic	0	Phase unknown	0.000601706	D001943	Breast Neoplasms
	CHEMBL428647	D003680	PACLITAXEL	Deglutition Disorders	0	Phase II	0.00145877	D010051	Ovarian Neoplasms
	CHEMBL428647	D001201	PACLITAXEL	Ascites	0	Phase III	0.00258237	D001943	Breast Neoplasms
	CHEMBL428647	D014717	PACLITAXEL	Vertigo	0	Never tested	0.000936822	D001943 ||| D010051	Breast Neoplasms ||| Ovarian Neoplasms
	CHEMBL428647	D013575	PACLITAXEL	Syncope	0	Never tested	0.00312333	D001943 ||| D010051	Breast Neoplasms ||| Ovarian Neoplasms
	CHEMBL428647	D007766	PACLITAXEL	Lacrimal Apparatus Diseases	0	Never tested	0.00183724	D001943 ||| D010051	Breast Neoplasms ||| Ovarian Neoplasms
	CHEMBL428647	D005921	PACLITAXEL	Glomerulonephritis	0	Never tested	0.000749595	D001943	Breast Neoplasms
	CHEMBL428647	D006333	PACLITAXEL	Heart Failure	0	Never tested	0.00184116	D001943	Breast Neoplasms
	CHEMBL428647	D000647	PACLITAXEL	Amnesia	0	Never tested	0.00090818	D001943 ||| D010051	Breast Neoplasms ||| Ovarian Neoplasms
	CHEMBL428647	D015352	PACLITAXEL	Dry Eye Syndromes	0	Never tested	0.0012591	D001943 ||| D010051	Breast Neoplasms ||| Ovarian Neoplasms
	CHEMBL428647	D015837	PACLITAXEL	Vestibular Diseases	0	Never tested	0.00442186	D001943 ||| D010051	Breast Neoplasms ||| Ovarian Neoplasms
	CHEMBL428647	D005705	PACLITAXEL	Gallbladder Diseases	0	Never tested	0.0107275	D010051	Ovarian Neoplasms
	CHEMBL428647	D001145	PACLITAXEL	Arrhythmias, Cardiac	0	Never tested	0.0010641	D001943	Breast Neoplasms
	CHEMBL428647	D001851	PACLITAXEL	Bone Diseases, Metabolic	0	Never tested	0.00176066	D010051	Ovarian Neoplasms
	CHEMBL428647	D009443	PACLITAXEL	Neuritis	0	Never tested	0.00240884	D010051	Ovarian Neoplasms
	CHEMBL428647	D012163	PACLITAXEL	Retinal Detachment	0	Never tested	0.000775335	D001943 ||| D010051	Breast Neoplasms ||| Ovarian Neoplasms
	CHEMBL428647	D012393	PACLITAXEL	Rosacea	0	Never tested	0.00111798	D001943 ||| D010051	Breast Neoplasms ||| Ovarian Neoplasms
	CHEMBL428647	D002546	PACLITAXEL	Ischemic Attack, Transient	0	Never tested	0.00416444	D001943 ||| D010051	Breast Neoplasms ||| Ovarian Neoplasms
	CHEMBL428647	D000083242	PACLITAXEL	Ischemic Stroke	0	Never tested	0.000963624	D001943 ||| D010051	Breast Neoplasms ||| Ovarian Neoplasms
	CHEMBL428647	D013921	PACLITAXEL	Thrombocytopenia	0	Never tested	0.00394744	D001943	Breast Neoplasms
	CHEMBL428647	D010001	PACLITAXEL	Osteitis Deformans	0	Never tested	0.000929862	D010051	Ovarian Neoplasms
	CHEMBL428647	D020246	PACLITAXEL	Venous Thrombosis	0	Never tested	0.000876911	D001943	Breast Neoplasms
	CHEMBL428647	D000075224	PACLITAXEL	Cardiac Conduction System Disease	0	Never tested	0.00429175	D001943	Breast Neoplasms
	CHEMBL428647	D009260	PACLITAXEL	Nail Diseases	0	Never tested	0.00296076	D010051	Ovarian Neoplasms
	CHEMBL428647	D016491	PACLITAXEL	Peripheral Vascular Diseases	0	Phase unknown	0.00438506	D001943	Breast Neoplasms
	CHEMBL428647	D011111	PACLITAXEL	Polymyalgia Rheumatica	0	Never tested	0.00348546	D010051	Ovarian Neoplasms
	CHEMBL428647	D010031	PACLITAXEL	Otitis	0	Never tested	0.000944506	D001943	Breast Neoplasms
	CHEMBL428647	D019966	PACLITAXEL	Substance-Related Disorders	0	Never tested	0.003185	D010051	Ovarian Neoplasms
	CHEMBL428647	D015155	PACLITAXEL	Esophageal Spasm, Diffuse	0	Never tested	0.00105752	D001943	Breast Neoplasms
	CHEMBL428880	D013771	CROMOLYN	Tetralogy of Fallot	0	Never tested	0.0144611	D004485 ||| D014581 ||| D001249 ||| D015212	Eczema ||| Urticaria ||| Asthma ||| Inflammatory Bowel Diseases
	CHEMBL428880	D017098	CROMOLYN	IgA Deficiency	0	Status unknown	0.00293181	D004485 ||| D014581 ||| D001249 ||| D015212	Eczema ||| Urticaria ||| Asthma ||| Inflammatory Bowel Diseases
	CHEMBL428880	D008268	CROMOLYN	Macular Degeneration	0	Never tested	0.00243421	D004485 ||| D014581 ||| D001249 ||| D015212	Eczema ||| Urticaria ||| Asthma ||| Inflammatory Bowel Diseases
	CHEMBL428880	D014012	CROMOLYN	Tinnitus	0	Never tested	0.00152182	D001249 ||| D015212	Asthma ||| Inflammatory Bowel Diseases
	CHEMBL428880	D000505	CROMOLYN	Alopecia	0	Never tested	0.00475805	D001249 ||| D015212	Asthma ||| Inflammatory Bowel Diseases
	CHEMBL428880	D007037	CROMOLYN	Hypothyroidism	0	Never tested	0.00246249	D004485	Eczema
	CHEMBL428880	D008881	CROMOLYN	Migraine Disorders	0	Never tested	0.00178678	D004485 ||| D014581 ||| D001249 ||| D015212	Eczema ||| Urticaria ||| Asthma ||| Inflammatory Bowel Diseases
	CHEMBL428880	D012626	CROMOLYN	Sebaceous Gland Neoplasms	0	Status unknown	0.00253253	D014581 ||| D001249 ||| D015212	Urticaria ||| Asthma ||| Inflammatory Bowel Diseases
	CHEMBL428880	D014029	CROMOLYN	Tobacco Use Disorder	0	Never tested	0.00352756	D004485 ||| D014581 ||| D001249 ||| D015212	Eczema ||| Urticaria ||| Asthma ||| Inflammatory Bowel Diseases
	CHEMBL428880	D000076385	CROMOLYN	Diverticular Diseases	0	Never tested	0.00134936	D004485 ||| D014581 ||| D001249	Eczema ||| Urticaria ||| Asthma
	CHEMBL428880	D009798	CROMOLYN	Ocular Hypertension	0	Never tested	0.000815257	D004485 ||| D014581 ||| D001249 ||| D015212	Eczema ||| Urticaria ||| Asthma ||| Inflammatory Bowel Diseases
	CHEMBL428880	D001714	CROMOLYN	Bipolar Disorder	0	Never tested	0.00734742	D004485 ||| D014581 ||| D001249 ||| D015212	Eczema ||| Urticaria ||| Asthma ||| Inflammatory Bowel Diseases
	CHEMBL428880	D051436	CROMOLYN	Renal Insufficiency, Chronic	0	Never tested	0.0198994	D004485 ||| D014581 ||| D015212	Eczema ||| Urticaria ||| Inflammatory Bowel Diseases
	CHEMBL428880	D000419	CROMOLYN	Albuminuria	0	Never tested	0.00123539	D004485	Eczema
	CHEMBL428880	D001281	CROMOLYN	Atrial Fibrillation	0	Never tested	0.00809886	D004485 ||| D014581 ||| D001249 ||| D015212	Eczema ||| Urticaria ||| Asthma ||| Inflammatory Bowel Diseases
	CHEMBL428880	D006327	CROMOLYN	Heart Block	0	Never tested	0.000942622	D004485	Eczema
	CHEMBL428880	D000380	CROMOLYN	Agranulocytosis	0	Never tested	0.0026419	D004485 ||| D014581 ||| D001249 ||| D015212	Eczema ||| Urticaria ||| Asthma ||| Inflammatory Bowel Diseases
	CHEMBL428880	D012893	CROMOLYN	Sleep Wake Disorders	0	Never tested	0.00112595	D004485 ||| D001249	Eczema ||| Asthma
	CHEMBL428880	D006429	CROMOLYN	Hemiplegia	0	Never tested	0.00362795	D004485 ||| D014581 ||| D001249 ||| D015212	Eczema ||| Urticaria ||| Asthma ||| Inflammatory Bowel Diseases
	CHEMBL428880	D013345	CROMOLYN	Subarachnoid Hemorrhage	0	Never tested	0.000808401	D004485 ||| D014581 ||| D001249 ||| D015212	Eczema ||| Urticaria ||| Asthma ||| Inflammatory Bowel Diseases
	CHEMBL428880	D002543	CROMOLYN	Cerebral Hemorrhage	0	Never tested	0.00193261	D004485 ||| D014581 ||| D001249 ||| D015212	Eczema ||| Urticaria ||| Asthma ||| Inflammatory Bowel Diseases
	CHEMBL428880	D050197	CROMOLYN	Arteriosclerosis	0	Never tested	0.00106675	D004485	Eczema
	CHEMBL428880	D010689	CROMOLYN	Phlebitis	0	Never tested	0.004934	D004485 ||| D014581 ||| D001249 ||| D015212	Eczema ||| Urticaria ||| Asthma ||| Inflammatory Bowel Diseases
	CHEMBL428880	D011030	CROMOLYN	Pneumothorax	0	Never tested	0.000757275	D004485 ||| D014581 ||| D015212	Eczema ||| Urticaria ||| Inflammatory Bowel Diseases
	CHEMBL428880	D005348	CROMOLYN	Fibrocystic Breast Disease	0	Never tested	0.00419953	D004485 ||| D014581 ||| D001249 ||| D015212	Eczema ||| Urticaria ||| Asthma ||| Inflammatory Bowel Diseases
	CHEMBL428880	D006177	CROMOLYN	Gynecomastia	0	Never tested	0.00125583	D004485 ||| D014581 ||| D001249 ||| D015212	Eczema ||| Urticaria ||| Asthma ||| Inflammatory Bowel Diseases
	CHEMBL428880	D003680	CROMOLYN	Deglutition Disorders	0	Never tested	0.0196497	D004485 ||| D014581 ||| D001249	Eczema ||| Urticaria ||| Asthma
	CHEMBL428880	D014717	CROMOLYN	Vertigo	0	Never tested	0.000742179	D015212	Inflammatory Bowel Diseases
	CHEMBL428880	D013575	CROMOLYN	Syncope	0	Never tested	0.00483734	D004485 ||| D014581 ||| D001249 ||| D015212	Eczema ||| Urticaria ||| Asthma ||| Inflammatory Bowel Diseases
	CHEMBL428880	D006547	CROMOLYN	Hernia	0	Never tested	0.000827903	D004485 ||| D014581 ||| D001249	Eczema ||| Urticaria ||| Asthma
	CHEMBL428880	D008113	CROMOLYN	Liver Neoplasms	0	Never tested	0.000802989	D004485 ||| D014581 ||| D001249	Eczema ||| Urticaria ||| Asthma
	CHEMBL428880	D000647	CROMOLYN	Amnesia	0	Never tested	0.000833441	D004485 ||| D014581 ||| D001249 ||| D015212	Eczema ||| Urticaria ||| Asthma ||| Inflammatory Bowel Diseases
	CHEMBL428880	D015837	CROMOLYN	Vestibular Diseases	0	Never tested	0.00330827	D015212	Inflammatory Bowel Diseases
	CHEMBL428880	D005705	CROMOLYN	Gallbladder Diseases	0	Never tested	0.00117774	D004485 ||| D014581 ||| D001249	Eczema ||| Urticaria ||| Asthma
	CHEMBL428880	D001851	CROMOLYN	Bone Diseases, Metabolic	0	Never tested	0.00486901	D004485 ||| D014581 ||| D001249 ||| D015212	Eczema ||| Urticaria ||| Asthma ||| Inflammatory Bowel Diseases
	CHEMBL428880	D010024	CROMOLYN	Osteoporosis	0	Never tested	0.0220216	D004485 ||| D014581 ||| D001249	Eczema ||| Urticaria ||| Asthma
	CHEMBL428880	D009443	CROMOLYN	Neuritis	0	Never tested	0.0353286	D004485 ||| D014581 ||| D001249 ||| D015212	Eczema ||| Urticaria ||| Asthma ||| Inflammatory Bowel Diseases
	CHEMBL428880	D010538	CROMOLYN	Peritonitis	0	Never tested	0.000962062	D004485 ||| D014581 ||| D001249	Eczema ||| Urticaria ||| Asthma
	CHEMBL428880	D012163	CROMOLYN	Retinal Detachment	0	Never tested	0.000697772	D015212	Inflammatory Bowel Diseases
	CHEMBL428880	D012393	CROMOLYN	Rosacea	0	Phase I	0.00102013	D001249 ||| D015212	Asthma ||| Inflammatory Bowel Diseases
	CHEMBL428880	D002546	CROMOLYN	Ischemic Attack, Transient	0	Never tested	0.00307233	D004485 ||| D015212	Eczema ||| Inflammatory Bowel Diseases
	CHEMBL428880	D012891	CROMOLYN	Sleep Apnea Syndromes	0	Never tested	0.00110392	D004485	Eczema
	CHEMBL428880	D010001	CROMOLYN	Osteitis Deformans	0	Never tested	0.0008652	D004485 ||| D014581 ||| D001249 ||| D015212	Eczema ||| Urticaria ||| Asthma ||| Inflammatory Bowel Diseases
	CHEMBL428880	D000075224	CROMOLYN	Cardiac Conduction System Disease	0	Never tested	0.00387271	D004485	Eczema
	CHEMBL428880	D009260	CROMOLYN	Nail Diseases	0	Never tested	0.00290274	D001249 ||| D015212	Asthma ||| Inflammatory Bowel Diseases
	CHEMBL428880	D011111	CROMOLYN	Polymyalgia Rheumatica	0	Never tested	0.00482994	D004485 ||| D014581 ||| D001249 ||| D015212	Eczema ||| Urticaria ||| Asthma ||| Inflammatory Bowel Diseases
	CHEMBL428880	D019966	CROMOLYN	Substance-Related Disorders	0	Never tested	0.00327666	D004485 ||| D014581 ||| D001249 ||| D015212	Eczema ||| Urticaria ||| Asthma ||| Inflammatory Bowel Diseases
	CHEMBL429	D013771	LABETALOL	Tetralogy of Fallot	0	Never tested	0.00568874	D001249	Asthma
	CHEMBL429	D003424	LABETALOL	Crohn Disease	0	Never tested	0.000885072	D006973 ||| D000787 ||| D009203	Hypertension ||| Angina Pectoris ||| Myocardial Infarction
	CHEMBL429	D017098	LABETALOL	IgA Deficiency	0	Status unknown	0.00128403	D006973 ||| D000787 ||| D006333 ||| D009203 ||| D001249	Hypertension ||| Angina Pectoris ||| Heart Failure ||| Myocardial Infarction ||| Asthma
	CHEMBL429	D008268	LABETALOL	Macular Degeneration	0	Never tested	0.00116254	D001249	Asthma
	CHEMBL429	D014012	LABETALOL	Tinnitus	0	Never tested	0.00398371	D006973 ||| D000787 ||| D006333 ||| D009203 ||| D001249	Hypertension ||| Angina Pectoris ||| Heart Failure ||| Myocardial Infarction ||| Asthma
	CHEMBL429	D000505	LABETALOL	Alopecia	0	Never tested	0.017844	D006973 ||| D000787 ||| D006333 ||| D009203 ||| D001249	Hypertension ||| Angina Pectoris ||| Heart Failure ||| Myocardial Infarction ||| Asthma
	CHEMBL429	D008881	LABETALOL	Migraine Disorders	0	Never tested	0.000784165	D001249	Asthma
	CHEMBL429	D012626	LABETALOL	Sebaceous Gland Neoplasms	0	Status unknown	0.00202031	D006973 ||| D000787 ||| D006333 ||| D009203 ||| D001249	Hypertension ||| Angina Pectoris ||| Heart Failure ||| Myocardial Infarction ||| Asthma
	CHEMBL429	D001943	LABETALOL	Breast Neoplasms	0	Never tested	0.00319434	D006973 ||| D000787 ||| D006333 ||| D009203	Hypertension ||| Angina Pectoris ||| Heart Failure ||| Myocardial Infarction
	CHEMBL429	D012005	LABETALOL	Rectal Prolapse	0	Status unknown	0.000736852	D009203	Myocardial Infarction
	CHEMBL429	D014029	LABETALOL	Tobacco Use Disorder	0	Phase II	0.00280226	D006973 ||| D001249	Hypertension ||| Asthma
	CHEMBL429	D000076385	LABETALOL	Diverticular Diseases	0	Never tested	0.00229211	D006973 ||| D000787 ||| D006333 ||| D009203 ||| D001249	Hypertension ||| Angina Pectoris ||| Heart Failure ||| Myocardial Infarction ||| Asthma
	CHEMBL429	D009798	LABETALOL	Ocular Hypertension	0	Never tested	0.000665397	D001249	Asthma
	CHEMBL429	D001714	LABETALOL	Bipolar Disorder	0	Phase unknown	0.01081	D001249	Asthma
	CHEMBL429	D001281	LABETALOL	Atrial Fibrillation	0	Never tested	0.0183773	D001249	Asthma
	CHEMBL429	D008228	LABETALOL	Lymphoma, Non-Hodgkin	0	Never tested	0.0724301	D006973 ||| D000787 ||| D006333 ||| D009203	Hypertension ||| Angina Pectoris ||| Heart Failure ||| Myocardial Infarction
	CHEMBL429	D000380	LABETALOL	Agranulocytosis	0	Never tested	0.00305719	D006973 ||| D000787 ||| D006333 ||| D001249	Hypertension ||| Angina Pectoris ||| Heart Failure ||| Asthma
	CHEMBL429	D012893	LABETALOL	Sleep Wake Disorders	0	Never tested	0.000976032	D001249	Asthma
	CHEMBL429	D006429	LABETALOL	Hemiplegia	0	Never tested	0.0841077	D006973 ||| D000787 ||| D006333 ||| D009203 ||| D001249	Hypertension ||| Angina Pectoris ||| Heart Failure ||| Myocardial Infarction ||| Asthma
	CHEMBL429	D013345	LABETALOL	Subarachnoid Hemorrhage	0	Never tested	0.000912281	D001249	Asthma
	CHEMBL429	D002543	LABETALOL	Cerebral Hemorrhage	0	Phase unknown	0.00273417	D001249	Asthma
	CHEMBL429	D010689	LABETALOL	Phlebitis	0	Never tested	0.00451479	D001249	Asthma
	CHEMBL429	D010996	LABETALOL	Pleural Effusion	0	Never tested	0.00839129	D006973 ||| D000787 ||| D006333 ||| D009203	Hypertension ||| Angina Pectoris ||| Heart Failure ||| Myocardial Infarction
	CHEMBL429	D011030	LABETALOL	Pneumothorax	0	Never tested	0.0457939	D006973 ||| D000787 ||| D006333 ||| D009203	Hypertension ||| Angina Pectoris ||| Heart Failure ||| Myocardial Infarction
	CHEMBL429	D014060	LABETALOL	Tongue Diseases	0	Status unknown	0.00882735	D006973 ||| D000787 ||| D006333 ||| D009203	Hypertension ||| Angina Pectoris ||| Heart Failure ||| Myocardial Infarction
	CHEMBL429	D002764	LABETALOL	Cholecystitis	0	Never tested	0.00176216	D009203	Myocardial Infarction
	CHEMBL429	D008010	LABETALOL	Lichen Planus	0	Never tested	0.00461071	D006973 ||| D000787 ||| D006333 ||| D009203	Hypertension ||| Angina Pectoris ||| Heart Failure ||| Myocardial Infarction
	CHEMBL429	D011470	LABETALOL	Prostatic Hyperplasia	0	Never tested	0.000647754	D006973 ||| D000787 ||| D006333 ||| D009203	Hypertension ||| Angina Pectoris ||| Heart Failure ||| Myocardial Infarction
	CHEMBL429	D011472	LABETALOL	Prostatitis	0	Never tested	0.00304112	D006973 ||| D000787 ||| D006333 ||| D009203	Hypertension ||| Angina Pectoris ||| Heart Failure ||| Myocardial Infarction
	CHEMBL429	D005348	LABETALOL	Fibrocystic Breast Disease	0	Never tested	0.003989	D006973 ||| D000787 ||| D006333 ||| D009203 ||| D001249	Hypertension ||| Angina Pectoris ||| Heart Failure ||| Myocardial Infarction ||| Asthma
	CHEMBL429	D006177	LABETALOL	Gynecomastia	0	Never tested	0.00101835	D006973 ||| D000787 ||| D006333 ||| D009203 ||| D001249	Hypertension ||| Angina Pectoris ||| Heart Failure ||| Myocardial Infarction ||| Asthma
	CHEMBL429	D003680	LABETALOL	Deglutition Disorders	0	Never tested	0.109464	D006973 ||| D000787 ||| D006333 ||| D009203 ||| D001249	Hypertension ||| Angina Pectoris ||| Heart Failure ||| Myocardial Infarction ||| Asthma
	CHEMBL429	D014717	LABETALOL	Vertigo	0	Never tested	0.00127272	D006333	Heart Failure
	CHEMBL429	D013575	LABETALOL	Syncope	0	Never tested	0.00515641	D009203 ||| D001249	Myocardial Infarction ||| Asthma
	CHEMBL429	D006547	LABETALOL	Hernia	0	Never tested	0.00090745	D009203 ||| D001249	Myocardial Infarction ||| Asthma
	CHEMBL429	D008113	LABETALOL	Liver Neoplasms	0	Never tested	0.000586515	D001249	Asthma
	CHEMBL429	D000647	LABETALOL	Amnesia	0	Never tested	0.1825	D006973 ||| D000787 ||| D006333 ||| D009203 ||| D001249	Hypertension ||| Angina Pectoris ||| Heart Failure ||| Myocardial Infarction ||| Asthma
	CHEMBL429	D015837	LABETALOL	Vestibular Diseases	0	Never tested	0.00354837	D006333	Heart Failure
	CHEMBL429	D005705	LABETALOL	Gallbladder Diseases	0	Never tested	0.00475514	D006973 ||| D000787 ||| D006333 ||| D009203 ||| D001249	Hypertension ||| Angina Pectoris ||| Heart Failure ||| Myocardial Infarction ||| Asthma
	CHEMBL429	D001851	LABETALOL	Bone Diseases, Metabolic	0	Never tested	0.0037266	D006973 ||| D000787 ||| D006333 ||| D009203 ||| D001249	Hypertension ||| Angina Pectoris ||| Heart Failure ||| Myocardial Infarction ||| Asthma
	CHEMBL429	D010024	LABETALOL	Osteoporosis	0	Never tested	0.000683324	D001249	Asthma
	CHEMBL429	D009443	LABETALOL	Neuritis	0	Never tested	0.00612737	D006973 ||| D000787 ||| D006333 ||| D009203 ||| D001249	Hypertension ||| Angina Pectoris ||| Heart Failure ||| Myocardial Infarction ||| Asthma
	CHEMBL429	D010538	LABETALOL	Peritonitis	0	Never tested	0.0334456	D006973 ||| D000787 ||| D009203 ||| D001249	Hypertension ||| Angina Pectoris ||| Myocardial Infarction ||| Asthma
	CHEMBL429	D012393	LABETALOL	Rosacea	0	Never tested	0.000807709	D006973 ||| D000787 ||| D006333 ||| D009203 ||| D001249	Hypertension ||| Angina Pectoris ||| Heart Failure ||| Myocardial Infarction ||| Asthma
	CHEMBL429	D013964	LABETALOL	Thyroid Neoplasms	0	Never tested	0.00101324	D000787	Angina Pectoris
	CHEMBL429	D010001	LABETALOL	Osteitis Deformans	0	Never tested	0.103767	D006973 ||| D000787 ||| D006333 ||| D009203 ||| D001249	Hypertension ||| Angina Pectoris ||| Heart Failure ||| Myocardial Infarction ||| Asthma
	CHEMBL429	D003731	LABETALOL	Dental Caries	0	Never tested	0.0012732	D000787 ||| D006333	Angina Pectoris ||| Heart Failure
	CHEMBL429	D007762	LABETALOL	Labyrinthitis	0	Never tested	0.00399723	D006973 ||| D000787 ||| D006333 ||| D009203	Hypertension ||| Angina Pectoris ||| Heart Failure ||| Myocardial Infarction
	CHEMBL429	D012878	LABETALOL	Skin Neoplasms	0	Never tested	0.00188686	D006973 ||| D000787 ||| D006333 ||| D009203	Hypertension ||| Angina Pectoris ||| Heart Failure ||| Myocardial Infarction
	CHEMBL429	D009260	LABETALOL	Nail Diseases	0	Never tested	0.00607339	D006973 ||| D000787 ||| D006333 ||| D009203 ||| D001249	Hypertension ||| Angina Pectoris ||| Heart Failure ||| Myocardial Infarction ||| Asthma
	CHEMBL429	D011111	LABETALOL	Polymyalgia Rheumatica	0	Never tested	0.00585965	D006973 ||| D000787 ||| D006333 ||| D009203 ||| D001249	Hypertension ||| Angina Pectoris ||| Heart Failure ||| Myocardial Infarction ||| Asthma
	CHEMBL429	D019966	LABETALOL	Substance-Related Disorders	0	Never tested	0.0031515	D006973 ||| D000787 ||| D006333 ||| D001249	Hypertension ||| Angina Pectoris ||| Heart Failure ||| Asthma
	CHEMBL429405	D001289	SARCOLYSIN	Attention Deficit Disorder with Hyperactivity	0	Never tested	0.00840558	D001943 ||| D009447	Breast Neoplasms ||| Neuroblastoma
	CHEMBL429405	D001008	SARCOLYSIN	Anxiety Disorders	0	Never tested	0.000909731	D001943 ||| D009447	Breast Neoplasms ||| Neuroblastoma
	CHEMBL429405	D013313	SARCOLYSIN	Stress Disorders, Post-Traumatic	0	Never tested	0.000386828	D001943 ||| D009447	Breast Neoplasms ||| Neuroblastoma
	CHEMBL429405	D000856	SARCOLYSIN	Anorexia Nervosa	0	Never tested	0.00112416	D009447	Neuroblastoma
	CHEMBL429405	D015228	SARCOLYSIN	Hypertriglyceridemia	0	Never tested	0.00104298	D001943 ||| D010051	Breast Neoplasms ||| Ovarian Neoplasms
	CHEMBL429405	D003324	SARCOLYSIN	Coronary Artery Disease	0	Never tested	0.000728363	D001943	Breast Neoplasms
	CHEMBL429405	D009765	SARCOLYSIN	Obesity	0	Never tested	0.00123886	D001943	Breast Neoplasms
	CHEMBL429405	D020177	SARCOLYSIN	Idiopathic Hypersomnia	0	Never tested	0.00119209	D001943 ||| D009447	Breast Neoplasms ||| Neuroblastoma
	CHEMBL429405	D010300	SARCOLYSIN	Parkinson Disease	0	Never tested	0.00158905	D001943 ||| D009447	Breast Neoplasms ||| Neuroblastoma
	CHEMBL429405	D013771	SARCOLYSIN	Tetralogy of Fallot	0	Never tested	0.000930096	D001943 ||| D008545 ||| D009447 ||| D010051	Breast Neoplasms ||| Melanoma ||| Neuroblastoma ||| Ovarian Neoplasms
	CHEMBL429405	D017098	SARCOLYSIN	IgA Deficiency	0	Status unknown	0.000420308	D008545 ||| D009447 ||| D010051	Melanoma ||| Neuroblastoma ||| Ovarian Neoplasms
	CHEMBL429405	D008268	SARCOLYSIN	Macular Degeneration	0	Never tested	0.00137925	D001943 ||| D008545 ||| D009447 ||| D010051	Breast Neoplasms ||| Melanoma ||| Neuroblastoma ||| Ovarian Neoplasms
	CHEMBL429405	D034381	SARCOLYSIN	Hearing Loss	0	Never tested	0.000789739	D001943 ||| D009447	Breast Neoplasms ||| Neuroblastoma
	CHEMBL429405	D014012	SARCOLYSIN	Tinnitus	0	Never tested	0.00131182	D009447 ||| D010051	Neuroblastoma ||| Ovarian Neoplasms
	CHEMBL429405	D000505	SARCOLYSIN	Alopecia	0	Never tested	0.00211189	D008545 ||| D009447 ||| D010051	Melanoma ||| Neuroblastoma ||| Ovarian Neoplasms
	CHEMBL429405	D000787	SARCOLYSIN	Angina Pectoris	0	Never tested	0.000683384	D001943	Breast Neoplasms
	CHEMBL429405	D065631	SARCOLYSIN	Rhinitis, Allergic	0	Never tested	0.00121456	D001943	Breast Neoplasms
	CHEMBL429405	D007037	SARCOLYSIN	Hypothyroidism	0	Never tested	0.00070761	D009447	Neuroblastoma
	CHEMBL429405	D008881	SARCOLYSIN	Migraine Disorders	0	Never tested	0.00109957	D001943 ||| D008545 ||| D009447 ||| D010051	Breast Neoplasms ||| Melanoma ||| Neuroblastoma ||| Ovarian Neoplasms
	CHEMBL429405	D006937	SARCOLYSIN	Hypercholesterolemia	0	Never tested	0.000605059	D001943	Breast Neoplasms
	CHEMBL429405	D002386	SARCOLYSIN	Cataract	0	Never tested	0.00117108	D001943 ||| D010051	Breast Neoplasms ||| Ovarian Neoplasms
	CHEMBL429405	D014029	SARCOLYSIN	Tobacco Use Disorder	0	Never tested	0.0526417	D001943 ||| D008545 ||| D009447 ||| D010051	Breast Neoplasms ||| Melanoma ||| Neuroblastoma ||| Ovarian Neoplasms
	CHEMBL429405	D009203	SARCOLYSIN	Myocardial Infarction	0	Never tested	0.000524229	D001943	Breast Neoplasms
	CHEMBL429405	D000076385	SARCOLYSIN	Diverticular Diseases	0	Never tested	0.00111152	D008545	Melanoma
	CHEMBL429405	D007319	SARCOLYSIN	Sleep Initiation and Maintenance Disorders	0	Never tested	0.0057427	D001943 ||| D009447	Breast Neoplasms ||| Neuroblastoma
	CHEMBL429405	D009290	SARCOLYSIN	Narcolepsy	0	Never tested	0.000870325	D009447	Neuroblastoma
	CHEMBL429405	D003922	SARCOLYSIN	Diabetes Mellitus, Type 1	0	Never tested	0.00175054	D001943	Breast Neoplasms
	CHEMBL429405	D014820	SARCOLYSIN	Vitiligo	0	Never tested	0.000680242	D001943	Breast Neoplasms
	CHEMBL429405	D009798	SARCOLYSIN	Ocular Hypertension	0	Never tested	0.010936	D001943 ||| D008545 ||| D009447 ||| D010051	Breast Neoplasms ||| Melanoma ||| Neuroblastoma ||| Ovarian Neoplasms
	CHEMBL429405	D012559	SARCOLYSIN	Schizophrenia	0	Never tested	0.000645696	D001943 ||| D009447	Breast Neoplasms ||| Neuroblastoma
	CHEMBL429405	D008180	SARCOLYSIN	Lupus Erythematosus, Systemic	0	Never tested	0.00134664	D001943	Breast Neoplasms
	CHEMBL429405	D000437	SARCOLYSIN	Alcoholism	0	Never tested	0.00131546	D001943 ||| D009447	Breast Neoplasms ||| Neuroblastoma
	CHEMBL429405	D000067877	SARCOLYSIN	Autism Spectrum Disorder	0	Never tested	0.000769213	D001943 ||| D009447	Breast Neoplasms ||| Neuroblastoma
	CHEMBL429405	D001714	SARCOLYSIN	Bipolar Disorder	0	Never tested	0.00057911	D008545 ||| D009447 ||| D010051	Melanoma ||| Neuroblastoma ||| Ovarian Neoplasms
	CHEMBL429405	D009771	SARCOLYSIN	Obsessive-Compulsive Disorder	0	Never tested	0.00183	D009447	Neuroblastoma
	CHEMBL429405	D003924	SARCOLYSIN	Diabetes Mellitus, Type 2	0	Never tested	0.00566317	D001943	Breast Neoplasms
	CHEMBL429405	D000544	SARCOLYSIN	Alzheimer Disease	0	Never tested	0.000801324	D001943 ||| D009447 ||| D010051	Breast Neoplasms ||| Neuroblastoma ||| Ovarian Neoplasms
	CHEMBL429405	D004827	SARCOLYSIN	Epilepsy	0	Never tested	0.0005532	D001943 ||| D009447 ||| D010051	Breast Neoplasms ||| Neuroblastoma ||| Ovarian Neoplasms
	CHEMBL429405	D005901	SARCOLYSIN	Glaucoma	0	Never tested	0.00656568	D001943 ||| D010051	Breast Neoplasms ||| Ovarian Neoplasms
	CHEMBL429405	D051436	SARCOLYSIN	Renal Insufficiency, Chronic	0	Never tested	0.00055638	D001943 ||| D008545	Breast Neoplasms ||| Melanoma
	CHEMBL429405	D003863	SARCOLYSIN	Depression	0	Never tested	0.00106432	D001943 ||| D009447	Breast Neoplasms ||| Neuroblastoma
	CHEMBL429405	D000419	SARCOLYSIN	Albuminuria	0	Never tested	0.000727015	D001943 ||| D008545	Breast Neoplasms ||| Melanoma
	CHEMBL429405	D001281	SARCOLYSIN	Atrial Fibrillation	0	Never tested	0.0284345	D001943 ||| D008545 ||| D009447 ||| D010051	Breast Neoplasms ||| Melanoma ||| Neuroblastoma ||| Ovarian Neoplasms
	CHEMBL429405	D006973	SARCOLYSIN	Hypertension	0	Never tested	0.00599145	D001943	Breast Neoplasms
	CHEMBL429405	D006327	SARCOLYSIN	Heart Block	0	Never tested	0.00106476	D001943	Breast Neoplasms
	CHEMBL429405	D002349	SARCOLYSIN	Carpal Tunnel Syndrome	0	Never tested	0.000710866	D010051	Ovarian Neoplasms
	CHEMBL429405	D016883	SARCOLYSIN	Diabetic Ketoacidosis	0	Never tested	0.00887152	D001943	Breast Neoplasms
	CHEMBL429405	D000380	SARCOLYSIN	Agranulocytosis	0	Never tested	0.00317144	D008545 ||| D010051	Melanoma ||| Ovarian Neoplasms
	CHEMBL429405	D012893	SARCOLYSIN	Sleep Wake Disorders	0	Never tested	0.00118364	D008545 ||| D009447	Melanoma ||| Neuroblastoma
	CHEMBL429405	D006429	SARCOLYSIN	Hemiplegia	0	Never tested	0.00735319	D008545 ||| D010051	Melanoma ||| Ovarian Neoplasms
	CHEMBL429405	D011655	SARCOLYSIN	Pulmonary Embolism	0	Never tested	0.000696615	D001943	Breast Neoplasms
	CHEMBL429405	D009202	SARCOLYSIN	Cardiomyopathies	0	Never tested	0.00169656	D001943	Breast Neoplasms
	CHEMBL429405	D013345	SARCOLYSIN	Subarachnoid Hemorrhage	0	Never tested	0.0622472	D001943 ||| D008545 ||| D009447 ||| D010051	Breast Neoplasms ||| Melanoma ||| Neuroblastoma ||| Ovarian Neoplasms
	CHEMBL429405	D002543	SARCOLYSIN	Cerebral Hemorrhage	0	Never tested	0.000868981	D001943 ||| D008545 ||| D009447 ||| D010051	Breast Neoplasms ||| Melanoma ||| Neuroblastoma ||| Ovarian Neoplasms
	CHEMBL429405	D002544	SARCOLYSIN	Cerebral Infarction	0	Never tested	0.00313495	D001943 ||| D010051	Breast Neoplasms ||| Ovarian Neoplasms
	CHEMBL429405	D050197	SARCOLYSIN	Arteriosclerosis	0	Never tested	0.0822448	D001943 ||| D010051	Breast Neoplasms ||| Ovarian Neoplasms
	CHEMBL429405	D010689	SARCOLYSIN	Phlebitis	0	Never tested	0.00445508	D008545 ||| D010051	Melanoma ||| Ovarian Neoplasms
	CHEMBL429405	D007022	SARCOLYSIN	Hypotension	0	Never tested	0.00774271	D001943	Breast Neoplasms
	CHEMBL429405	D012852	SARCOLYSIN	Sinusitis	0	Never tested	0.000734705	D001943	Breast Neoplasms
	CHEMBL429405	D011030	SARCOLYSIN	Pneumothorax	0	Never tested	0.00090481	D008545 ||| D009447 ||| D010051	Melanoma ||| Neuroblastoma ||| Ovarian Neoplasms
	CHEMBL429405	D002764	SARCOLYSIN	Cholecystitis	0	Never tested	0.00073984	D008545	Melanoma
	CHEMBL429405	D002481	SARCOLYSIN	Cellulitis	0	Never tested	0.00341258	D001943	Breast Neoplasms
	CHEMBL429405	D008010	SARCOLYSIN	Lichen Planus	0	Never tested	0.00112665	D009447	Neuroblastoma
	CHEMBL429405	D058186	SARCOLYSIN	Acute Kidney Injury	0	Never tested	0.00342175	D001943	Breast Neoplasms
	CHEMBL429405	D007676	SARCOLYSIN	Kidney Failure, Chronic	0	Never tested	0.000562112	D001943	Breast Neoplasms
	CHEMBL429405	D005348	SARCOLYSIN	Fibrocystic Breast Disease	0	Never tested	0.00371864	D008545	Melanoma
	CHEMBL429405	D006177	SARCOLYSIN	Gynecomastia	0	Never tested	0.0021334	D008545 ||| D009447	Melanoma ||| Neuroblastoma
	CHEMBL429405	D003680	SARCOLYSIN	Deglutition Disorders	0	Never tested	0.00314944	D008545 ||| D010051	Melanoma ||| Ovarian Neoplasms
	CHEMBL429405	D001201	SARCOLYSIN	Ascites	0	Never tested	0.00407172	D001943	Breast Neoplasms
	CHEMBL429405	D014717	SARCOLYSIN	Vertigo	0	Never tested	0.00100971	D001943 ||| D009447 ||| D010051	Breast Neoplasms ||| Neuroblastoma ||| Ovarian Neoplasms
	CHEMBL429405	D013575	SARCOLYSIN	Syncope	0	Never tested	0.00335313	D001943 ||| D008545 ||| D010051	Breast Neoplasms ||| Melanoma ||| Ovarian Neoplasms
	CHEMBL429405	D007766	SARCOLYSIN	Lacrimal Apparatus Diseases	0	Never tested	0.00182421	D001943 ||| D010051	Breast Neoplasms ||| Ovarian Neoplasms
	CHEMBL429405	D005921	SARCOLYSIN	Glomerulonephritis	0	Never tested	0.000736136	D001943	Breast Neoplasms
	CHEMBL429405	D006333	SARCOLYSIN	Heart Failure	0	Never tested	0.00224834	D001943	Breast Neoplasms
	CHEMBL429405	D006547	SARCOLYSIN	Hernia	0	Never tested	0.00801454	D008545	Melanoma
	CHEMBL429405	D000647	SARCOLYSIN	Amnesia	0	Never tested	0.000880608	D001943 ||| D008545 ||| D009447 ||| D010051	Breast Neoplasms ||| Melanoma ||| Neuroblastoma ||| Ovarian Neoplasms
	CHEMBL429405	D015352	SARCOLYSIN	Dry Eye Syndromes	0	Never tested	0.00124089	D001943 ||| D010051	Breast Neoplasms ||| Ovarian Neoplasms
	CHEMBL429405	D015837	SARCOLYSIN	Vestibular Diseases	0	Never tested	0.00677822	D001943 ||| D010051	Breast Neoplasms ||| Ovarian Neoplasms
	CHEMBL429405	D005705	SARCOLYSIN	Gallbladder Diseases	0	Never tested	0.00520739	D008545 ||| D009447 ||| D010051	Melanoma ||| Neuroblastoma ||| Ovarian Neoplasms
	CHEMBL429405	D001145	SARCOLYSIN	Arrhythmias, Cardiac	0	Never tested	0.000923344	D001943	Breast Neoplasms
	CHEMBL429405	D001851	SARCOLYSIN	Bone Diseases, Metabolic	0	Never tested	0.00490026	D008545 ||| D010051	Melanoma ||| Ovarian Neoplasms
	CHEMBL429405	D009443	SARCOLYSIN	Neuritis	0	Never tested	0.00319276	D008545 ||| D010051	Melanoma ||| Ovarian Neoplasms
	CHEMBL429405	D010538	SARCOLYSIN	Peritonitis	0	Never tested	0.000799604	D008545 ||| D009447	Melanoma ||| Neuroblastoma
	CHEMBL429405	D012163	SARCOLYSIN	Retinal Detachment	0	Never tested	0.00099078	D001943 ||| D010051	Breast Neoplasms ||| Ovarian Neoplasms
	CHEMBL429405	D012393	SARCOLYSIN	Rosacea	0	Never tested	0.000927894	D001943 ||| D008545 ||| D009447 ||| D010051	Breast Neoplasms ||| Melanoma ||| Neuroblastoma ||| Ovarian Neoplasms
	CHEMBL429405	D002546	SARCOLYSIN	Ischemic Attack, Transient	0	Never tested	0.00422497	D001943 ||| D010051	Breast Neoplasms ||| Ovarian Neoplasms
	CHEMBL429405	D000083242	SARCOLYSIN	Ischemic Stroke	0	Never tested	0.000978033	D001943 ||| D009447 ||| D010051	Breast Neoplasms ||| Neuroblastoma ||| Ovarian Neoplasms
	CHEMBL429405	D012891	SARCOLYSIN	Sleep Apnea Syndromes	0	Never tested	0.00107963	D009447	Neuroblastoma
	CHEMBL429405	D013921	SARCOLYSIN	Thrombocytopenia	0	Never tested	0.00364316	D001943	Breast Neoplasms
	CHEMBL429405	D010001	SARCOLYSIN	Osteitis Deformans	0	Never tested	0.000903203	D008545 ||| D009447 ||| D010051	Melanoma ||| Neuroblastoma ||| Ovarian Neoplasms
	CHEMBL429405	D020246	SARCOLYSIN	Venous Thrombosis	0	Never tested	0.000813718	D001943	Breast Neoplasms
	CHEMBL429405	D000075224	SARCOLYSIN	Cardiac Conduction System Disease	0	Never tested	0.00394797	D001943 ||| D008545	Breast Neoplasms ||| Melanoma
	CHEMBL429405	D003731	SARCOLYSIN	Dental Caries	0	Never tested	0.00110041	D009447	Neuroblastoma
	CHEMBL429405	D009260	SARCOLYSIN	Nail Diseases	0	Never tested	0.00277862	D010051	Ovarian Neoplasms
	CHEMBL429405	D016491	SARCOLYSIN	Peripheral Vascular Diseases	0	Never tested	0.00363696	D001943	Breast Neoplasms
	CHEMBL429405	D011111	SARCOLYSIN	Polymyalgia Rheumatica	0	Never tested	0.00458552	D008545 ||| D010051	Melanoma ||| Ovarian Neoplasms
	CHEMBL429405	D013118	SARCOLYSIN	Spinal Cord Diseases	0	Never tested	0.0011529	D009447	Neuroblastoma
	CHEMBL429405	D010031	SARCOLYSIN	Otitis	0	Never tested	0.0009345	D001943 ||| D009447	Breast Neoplasms ||| Neuroblastoma
	CHEMBL429405	D019966	SARCOLYSIN	Substance-Related Disorders	0	Never tested	0.00185277	D008545 ||| D010051	Melanoma ||| Ovarian Neoplasms
	CHEMBL429405	D015155	SARCOLYSIN	Esophageal Spasm, Diffuse	0	Never tested	0.00101755	D001943	Breast Neoplasms
	CHEMBL4297185	D013771	DAROLUTAMIDE	Tetralogy of Fallot	0	Never tested	0.00079105	D011471	Prostatic Neoplasms
	CHEMBL4297185	D017098	DAROLUTAMIDE	IgA Deficiency	0	Status unknown	0.000642585	D011471	Prostatic Neoplasms
	CHEMBL4297185	D008268	DAROLUTAMIDE	Macular Degeneration	0	Never tested	0.000740579	D011471	Prostatic Neoplasms
	CHEMBL4297185	D000505	DAROLUTAMIDE	Alopecia	0	Never tested	0.00400137	D011471	Prostatic Neoplasms
	CHEMBL4297185	D008881	DAROLUTAMIDE	Migraine Disorders	0	Never tested	0.00144871	D011471	Prostatic Neoplasms
	CHEMBL4297185	D014029	DAROLUTAMIDE	Tobacco Use Disorder	0	Never tested	0.00175236	D011471	Prostatic Neoplasms
	CHEMBL4297185	D000076385	DAROLUTAMIDE	Diverticular Diseases	0	Never tested	0.00100789	D011471	Prostatic Neoplasms
	CHEMBL4297185	D009798	DAROLUTAMIDE	Ocular Hypertension	0	Never tested	0.00099979	D011471	Prostatic Neoplasms
	CHEMBL4297185	D001714	DAROLUTAMIDE	Bipolar Disorder	0	Never tested	0.00110466	D011471	Prostatic Neoplasms
	CHEMBL4297185	D051436	DAROLUTAMIDE	Renal Insufficiency, Chronic	0	Never tested	0.00100637	D011471	Prostatic Neoplasms
	CHEMBL4297185	D001281	DAROLUTAMIDE	Atrial Fibrillation	0	Never tested	0.00417692	D011471	Prostatic Neoplasms
	CHEMBL4297185	D000380	DAROLUTAMIDE	Agranulocytosis	0	Never tested	0.00309453	D011471	Prostatic Neoplasms
	CHEMBL4297185	D006429	DAROLUTAMIDE	Hemiplegia	0	Never tested	0.00358936	D011471	Prostatic Neoplasms
	CHEMBL4297185	D013345	DAROLUTAMIDE	Subarachnoid Hemorrhage	0	Never tested	0.00392706	D011471	Prostatic Neoplasms
	CHEMBL4297185	D002543	DAROLUTAMIDE	Cerebral Hemorrhage	0	Never tested	0.00972795	D011471	Prostatic Neoplasms
	CHEMBL4297185	D010689	DAROLUTAMIDE	Phlebitis	0	Never tested	0.00366127	D011471	Prostatic Neoplasms
	CHEMBL4297185	D011030	DAROLUTAMIDE	Pneumothorax	0	Never tested	0.000867939	D011471	Prostatic Neoplasms
	CHEMBL4297185	D008010	DAROLUTAMIDE	Lichen Planus	0	Never tested	0.000829922	D011471	Prostatic Neoplasms
	CHEMBL4297185	D005348	DAROLUTAMIDE	Fibrocystic Breast Disease	0	Never tested	0.00390074	D011471	Prostatic Neoplasms
	CHEMBL4297185	D006177	DAROLUTAMIDE	Gynecomastia	0	Never tested	0.00139015	D011471	Prostatic Neoplasms
	CHEMBL4297185	D003680	DAROLUTAMIDE	Deglutition Disorders	0	Never tested	0.00219199	D011471	Prostatic Neoplasms
	CHEMBL4297185	D014717	DAROLUTAMIDE	Vertigo	0	Never tested	0.000754614	D011471	Prostatic Neoplasms
	CHEMBL4297185	D013575	DAROLUTAMIDE	Syncope	0	Never tested	0.00168651	D011471	Prostatic Neoplasms
	CHEMBL4297185	D000647	DAROLUTAMIDE	Amnesia	0	Never tested	0.000735872	D011471	Prostatic Neoplasms
	CHEMBL4297185	D015837	DAROLUTAMIDE	Vestibular Diseases	0	Never tested	0.00421468	D011471	Prostatic Neoplasms
	CHEMBL4297185	D005705	DAROLUTAMIDE	Gallbladder Diseases	0	Never tested	0.000587315	D011471	Prostatic Neoplasms
	CHEMBL4297185	D001851	DAROLUTAMIDE	Bone Diseases, Metabolic	0	Never tested	0.00325457	D011471	Prostatic Neoplasms
	CHEMBL4297185	D009443	DAROLUTAMIDE	Neuritis	0	Never tested	0.00363198	D011471	Prostatic Neoplasms
	CHEMBL4297185	D010538	DAROLUTAMIDE	Peritonitis	0	Never tested	0.000832922	D011471	Prostatic Neoplasms
	CHEMBL4297185	D012393	DAROLUTAMIDE	Rosacea	0	Never tested	0.00098797	D011471	Prostatic Neoplasms
	CHEMBL4297185	D010001	DAROLUTAMIDE	Osteitis Deformans	0	Never tested	0.000675072	D011471	Prostatic Neoplasms
	CHEMBL4297185	D007762	DAROLUTAMIDE	Labyrinthitis	0	Never tested	0.00475405	D011471	Prostatic Neoplasms
	CHEMBL4297185	D009260	DAROLUTAMIDE	Nail Diseases	0	Never tested	0.00390501	D011471	Prostatic Neoplasms
	CHEMBL4297185	D011111	DAROLUTAMIDE	Polymyalgia Rheumatica	0	Never tested	0.00123177	D011471	Prostatic Neoplasms
	CHEMBL4297185	D019966	DAROLUTAMIDE	Substance-Related Disorders	0	Never tested	0.00356528	D011471	Prostatic Neoplasms
	CHEMBL4297588	D008881	ODEVIXIBAT	Migraine Disorders	0	Never tested	0.00328887	D011537	Pruritus
	CHEMBL4297588	D001714	ODEVIXIBAT	Bipolar Disorder	0	Never tested	0.00230149	D011537	Pruritus
	CHEMBL4297588	D001281	ODEVIXIBAT	Atrial Fibrillation	0	Never tested	0.0039976	D011537	Pruritus
	CHEMBL4297588	D000380	ODEVIXIBAT	Agranulocytosis	0	Never tested	0.00189631	D011537	Pruritus
	CHEMBL4297588	D012893	ODEVIXIBAT	Sleep Wake Disorders	0	Never tested	0.00373341	D011537	Pruritus
	CHEMBL4297588	D006429	ODEVIXIBAT	Hemiplegia	0	Never tested	0.00260422	D011537	Pruritus
	CHEMBL4297588	D013345	ODEVIXIBAT	Subarachnoid Hemorrhage	0	Never tested	0.00406764	D011537	Pruritus
	CHEMBL4297588	D002543	ODEVIXIBAT	Cerebral Hemorrhage	0	Never tested	0.0034643	D011537	Pruritus
	CHEMBL4297588	D010689	ODEVIXIBAT	Phlebitis	0	Never tested	0.0032408	D011537	Pruritus
	CHEMBL4297588	D011030	ODEVIXIBAT	Pneumothorax	0	Never tested	0.00246825	D011537	Pruritus
	CHEMBL4297588	D002764	ODEVIXIBAT	Cholecystitis	0	Never tested	0.00330499	D011537	Pruritus
	CHEMBL4297588	D005348	ODEVIXIBAT	Fibrocystic Breast Disease	0	Never tested	0.0018102	D011537	Pruritus
	CHEMBL4297588	D006177	ODEVIXIBAT	Gynecomastia	0	Never tested	0.00337133	D011537	Pruritus
	CHEMBL4297588	D003680	ODEVIXIBAT	Deglutition Disorders	0	Never tested	0.00563734	D011537	Pruritus
	CHEMBL4297588	D013575	ODEVIXIBAT	Syncope	0	Never tested	0.00191742	D011537	Pruritus
	CHEMBL4297588	D006547	ODEVIXIBAT	Hernia	0	Never tested	0.00317674	D011537	Pruritus
	CHEMBL4297588	D008113	ODEVIXIBAT	Liver Neoplasms	0	Never tested	0.00348736	D011537	Pruritus
	CHEMBL4297588	D000647	ODEVIXIBAT	Amnesia	0	Never tested	0.0039417	D011537	Pruritus
	CHEMBL4297588	D005705	ODEVIXIBAT	Gallbladder Diseases	0	Never tested	0.00368265	D011537	Pruritus
	CHEMBL4297588	D001851	ODEVIXIBAT	Bone Diseases, Metabolic	0	Never tested	0.00202239	D011537	Pruritus
	CHEMBL4297588	D010024	ODEVIXIBAT	Osteoporosis	0	Never tested	0.00271095	D011537	Pruritus
	CHEMBL4297588	D009443	ODEVIXIBAT	Neuritis	0	Never tested	0.00322125	D011537	Pruritus
	CHEMBL4297588	D010538	ODEVIXIBAT	Peritonitis	0	Never tested	0.0036228	D011537	Pruritus
	CHEMBL4297588	D000075224	ODEVIXIBAT	Cardiac Conduction System Disease	0	Never tested	0.00241075	D011537	Pruritus
	CHEMBL4297588	D011111	ODEVIXIBAT	Polymyalgia Rheumatica	0	Never tested	0.00186446	D011537	Pruritus
	CHEMBL4297588	D019966	ODEVIXIBAT	Substance-Related Disorders	0	Never tested	0.00211991	D011537	Pruritus
	CHEMBL4297590	D003424	DARIDOREXANT	Crohn Disease	0	Never tested	0.00151152	D007319	Sleep Initiation and Maintenance Disorders
	CHEMBL4297590	D002761	DARIDOREXANT	Cholangitis	0	Never tested	0.000429364	D007319	Sleep Initiation and Maintenance Disorders
	CHEMBL4297590	D017098	DARIDOREXANT	IgA Deficiency	0	Status unknown	0.00060436	D007319	Sleep Initiation and Maintenance Disorders
	CHEMBL4297590	D000505	DARIDOREXANT	Alopecia	0	Never tested	0.00119909	D007319	Sleep Initiation and Maintenance Disorders
	CHEMBL4297590	D012626	DARIDOREXANT	Sebaceous Gland Neoplasms	0	Status unknown	0.00504754	D007319	Sleep Initiation and Maintenance Disorders
	CHEMBL4297590	D001943	DARIDOREXANT	Breast Neoplasms	0	Never tested	0.00523075	D007319	Sleep Initiation and Maintenance Disorders
	CHEMBL4297590	D000230	DARIDOREXANT	Adenocarcinoma	0	Never tested	0.000636188	D007319	Sleep Initiation and Maintenance Disorders
	CHEMBL4297590	D012005	DARIDOREXANT	Rectal Prolapse	0	Status unknown	0.00227318	D007319	Sleep Initiation and Maintenance Disorders
	CHEMBL4297590	D000076385	DARIDOREXANT	Diverticular Diseases	0	Never tested	0.00641091	D007319	Sleep Initiation and Maintenance Disorders
	CHEMBL4297590	D009447	DARIDOREXANT	Neuroblastoma	0	Never tested	0.00397143	D007319	Sleep Initiation and Maintenance Disorders
	CHEMBL4297590	D008228	DARIDOREXANT	Lymphoma, Non-Hodgkin	0	Never tested	0.000955165	D007319	Sleep Initiation and Maintenance Disorders
	CHEMBL4297590	D001749	DARIDOREXANT	Urinary Bladder Neoplasms	0	Never tested	0.000840502	D007319	Sleep Initiation and Maintenance Disorders
	CHEMBL4297590	D000380	DARIDOREXANT	Agranulocytosis	0	Never tested	0.00207546	D007319	Sleep Initiation and Maintenance Disorders
	CHEMBL4297590	D010689	DARIDOREXANT	Phlebitis	0	Never tested	0.0046361	D007319	Sleep Initiation and Maintenance Disorders
	CHEMBL4297590	D010996	DARIDOREXANT	Pleural Effusion	0	Never tested	0.00400853	D007319	Sleep Initiation and Maintenance Disorders
	CHEMBL4297590	D011030	DARIDOREXANT	Pneumothorax	0	Never tested	0.000984302	D007319	Sleep Initiation and Maintenance Disorders
	CHEMBL4297590	D002764	DARIDOREXANT	Cholecystitis	0	Never tested	0.00170407	D007319	Sleep Initiation and Maintenance Disorders
	CHEMBL4297590	D002481	DARIDOREXANT	Cellulitis	0	Never tested	0.00137923	D007319	Sleep Initiation and Maintenance Disorders
	CHEMBL4297590	D008010	DARIDOREXANT	Lichen Planus	0	Never tested	0.000878009	D007319	Sleep Initiation and Maintenance Disorders
	CHEMBL4297590	D011470	DARIDOREXANT	Prostatic Hyperplasia	0	Never tested	0.00183056	D007319	Sleep Initiation and Maintenance Disorders
	CHEMBL4297590	D011472	DARIDOREXANT	Prostatitis	0	Never tested	0.00329891	D007319	Sleep Initiation and Maintenance Disorders
	CHEMBL4297590	D005348	DARIDOREXANT	Fibrocystic Breast Disease	0	Never tested	0.00351877	D007319	Sleep Initiation and Maintenance Disorders
	CHEMBL4297590	D006177	DARIDOREXANT	Gynecomastia	0	Never tested	0.00209633	D007319	Sleep Initiation and Maintenance Disorders
	CHEMBL4297590	D006689	DARIDOREXANT	Hodgkin Disease	0	Never tested	0.000824723	D007319	Sleep Initiation and Maintenance Disorders
	CHEMBL4297590	D008113	DARIDOREXANT	Liver Neoplasms	0	Never tested	0.000874975	D007319	Sleep Initiation and Maintenance Disorders
	CHEMBL4297590	D007951	DARIDOREXANT	Leukemia, Myeloid	0	Never tested	0.00230034	D007319	Sleep Initiation and Maintenance Disorders
	CHEMBL4297590	D005705	DARIDOREXANT	Gallbladder Diseases	0	Never tested	0.00442946	D007319	Sleep Initiation and Maintenance Disorders
	CHEMBL4297590	D006073	DARIDOREXANT	Gout	0	Never tested	0.00248753	D007319	Sleep Initiation and Maintenance Disorders
	CHEMBL4297590	D010538	DARIDOREXANT	Peritonitis	0	Never tested	0.120848	D007319	Sleep Initiation and Maintenance Disorders
	CHEMBL4297590	D011565	DARIDOREXANT	Psoriasis	0	Never tested	0.000770918	D007319	Sleep Initiation and Maintenance Disorders
	CHEMBL4297590	D012393	DARIDOREXANT	Rosacea	0	Never tested	0.00193664	D007319	Sleep Initiation and Maintenance Disorders
	CHEMBL4297590	D010001	DARIDOREXANT	Osteitis Deformans	0	Never tested	0.0230691	D007319	Sleep Initiation and Maintenance Disorders
	CHEMBL4297590	D012878	DARIDOREXANT	Skin Neoplasms	0	Never tested	0.00505079	D007319	Sleep Initiation and Maintenance Disorders
	CHEMBL4297590	D009260	DARIDOREXANT	Nail Diseases	0	Never tested	0.00527273	D007319	Sleep Initiation and Maintenance Disorders
	CHEMBL4297590	D011111	DARIDOREXANT	Polymyalgia Rheumatica	0	Never tested	0.0422513	D007319	Sleep Initiation and Maintenance Disorders
	CHEMBL4297620	D013771	SOLRIAMFETOL	Tetralogy of Fallot	0	Never tested	0.00133278	D001289 ||| D009290	Attention Deficit Disorder with Hyperactivity ||| Narcolepsy
	CHEMBL4297620	D001172	SOLRIAMFETOL	Arthritis, Rheumatoid	0	Never tested	0.00106941	D012891	Sleep Apnea Syndromes
	CHEMBL4297620	D003424	SOLRIAMFETOL	Crohn Disease	0	Never tested	0.00218937	D001289 ||| D009290	Attention Deficit Disorder with Hyperactivity ||| Narcolepsy
	CHEMBL4297620	D017098	SOLRIAMFETOL	IgA Deficiency	0	Status unknown	0.000964649	D001289 ||| D009290	Attention Deficit Disorder with Hyperactivity ||| Narcolepsy
	CHEMBL4297620	D000505	SOLRIAMFETOL	Alopecia	0	Never tested	0.00989013	D001289 ||| D009290	Attention Deficit Disorder with Hyperactivity ||| Narcolepsy
	CHEMBL4297620	D019226	SOLRIAMFETOL	Oral Ulcer	0	Never tested	0.00112277	D012891	Sleep Apnea Syndromes
	CHEMBL4297620	D004485	SOLRIAMFETOL	Eczema	0	Never tested	0.00096831	D012891	Sleep Apnea Syndromes
	CHEMBL4297620	D012626	SOLRIAMFETOL	Sebaceous Gland Neoplasms	0	Status unknown	0.000730173	D012891 ||| D001289 ||| D009290	Sleep Apnea Syndromes ||| Attention Deficit Disorder with Hyperactivity ||| Narcolepsy
	CHEMBL4297620	D001943	SOLRIAMFETOL	Breast Neoplasms	0	Never tested	0.000613188	D001289	Attention Deficit Disorder with Hyperactivity
	CHEMBL4297620	D000230	SOLRIAMFETOL	Adenocarcinoma	0	Never tested	0.00109911	D012891	Sleep Apnea Syndromes
	CHEMBL4297620	D012005	SOLRIAMFETOL	Rectal Prolapse	0	Status unknown	0.000968824	D001289 ||| D009290	Attention Deficit Disorder with Hyperactivity ||| Narcolepsy
	CHEMBL4297620	D000076385	SOLRIAMFETOL	Diverticular Diseases	0	Never tested	0.000944553	D001289 ||| D009290	Attention Deficit Disorder with Hyperactivity ||| Narcolepsy
	CHEMBL4297620	D009447	SOLRIAMFETOL	Neuroblastoma	0	Never tested	0.0163783	D012891 ||| D001289 ||| D009290	Sleep Apnea Syndromes ||| Attention Deficit Disorder with Hyperactivity ||| Narcolepsy
	CHEMBL4297620	D051436	SOLRIAMFETOL	Renal Insufficiency, Chronic	0	Never tested	0.00112473	D001289 ||| D009290	Attention Deficit Disorder with Hyperactivity ||| Narcolepsy
	CHEMBL4297620	D013167	SOLRIAMFETOL	Spondylitis, Ankylosing	0	Never tested	0.00112076	D012891	Sleep Apnea Syndromes
	CHEMBL4297620	D010003	SOLRIAMFETOL	Osteoarthritis	0	Never tested	0.0203578	D012891	Sleep Apnea Syndromes
	CHEMBL4297620	D000419	SOLRIAMFETOL	Albuminuria	0	Never tested	0.000643611	D009290	Narcolepsy
	CHEMBL4297620	D001281	SOLRIAMFETOL	Atrial Fibrillation	0	Never tested	0.00113355	D001289 ||| D009290	Attention Deficit Disorder with Hyperactivity ||| Narcolepsy
	CHEMBL4297620	D055623	SOLRIAMFETOL	Keratosis, Actinic	0	Never tested	0.00113475	D012891	Sleep Apnea Syndromes
	CHEMBL4297620	D008228	SOLRIAMFETOL	Lymphoma, Non-Hodgkin	0	Never tested	0.0010158	D012891 ||| D001289 ||| D009290	Sleep Apnea Syndromes ||| Attention Deficit Disorder with Hyperactivity ||| Narcolepsy
	CHEMBL4297620	D001749	SOLRIAMFETOL	Urinary Bladder Neoplasms	0	Never tested	0.00125074	D001289 ||| D009290	Attention Deficit Disorder with Hyperactivity ||| Narcolepsy
	CHEMBL4297620	D000380	SOLRIAMFETOL	Agranulocytosis	0	Never tested	0.00347565	D012891 ||| D009290	Sleep Apnea Syndromes ||| Narcolepsy
	CHEMBL4297620	D010689	SOLRIAMFETOL	Phlebitis	0	Never tested	0.00146087	D012891 ||| D009290	Sleep Apnea Syndromes ||| Narcolepsy
	CHEMBL4297620	D010996	SOLRIAMFETOL	Pleural Effusion	0	Never tested	0.00319456	D009290	Narcolepsy
	CHEMBL4297620	D011030	SOLRIAMFETOL	Pneumothorax	0	Never tested	0.000923398	D001289 ||| D009290	Attention Deficit Disorder with Hyperactivity ||| Narcolepsy
	CHEMBL4297620	D002764	SOLRIAMFETOL	Cholecystitis	0	Never tested	0.143466	D001289 ||| D009290	Attention Deficit Disorder with Hyperactivity ||| Narcolepsy
	CHEMBL4297620	D002481	SOLRIAMFETOL	Cellulitis	0	Never tested	0.00384788	D012891	Sleep Apnea Syndromes
	CHEMBL4297620	D008010	SOLRIAMFETOL	Lichen Planus	0	Never tested	0.000714636	D012891 ||| D001289 ||| D009290	Sleep Apnea Syndromes ||| Attention Deficit Disorder with Hyperactivity ||| Narcolepsy
	CHEMBL4297620	D017492	SOLRIAMFETOL	Keratosis, Seborrheic	0	Never tested	0.00121691	D012891	Sleep Apnea Syndromes
	CHEMBL4297620	D011470	SOLRIAMFETOL	Prostatic Hyperplasia	0	Never tested	0.000966602	D001289 ||| D009290	Attention Deficit Disorder with Hyperactivity ||| Narcolepsy
	CHEMBL4297620	D011472	SOLRIAMFETOL	Prostatitis	0	Never tested	0.00395873	D012891 ||| D009290	Sleep Apnea Syndromes ||| Narcolepsy
	CHEMBL4297620	D005348	SOLRIAMFETOL	Fibrocystic Breast Disease	0	Never tested	0.00457688	D009290	Narcolepsy
	CHEMBL4297620	D006177	SOLRIAMFETOL	Gynecomastia	0	Never tested	0.000996618	D001289 ||| D009290	Attention Deficit Disorder with Hyperactivity ||| Narcolepsy
	CHEMBL4297620	D006689	SOLRIAMFETOL	Hodgkin Disease	0	Never tested	0.000837994	D012891 ||| D001289 ||| D009290	Sleep Apnea Syndromes ||| Attention Deficit Disorder with Hyperactivity ||| Narcolepsy
	CHEMBL4297620	D008113	SOLRIAMFETOL	Liver Neoplasms	0	Never tested	0.0010028	D001289 ||| D009290	Attention Deficit Disorder with Hyperactivity ||| Narcolepsy
	CHEMBL4297620	D007951	SOLRIAMFETOL	Leukemia, Myeloid	0	Never tested	0.00607843	D012891 ||| D009290	Sleep Apnea Syndromes ||| Narcolepsy
	CHEMBL4297620	D005705	SOLRIAMFETOL	Gallbladder Diseases	0	Never tested	0.000979394	D001289 ||| D009290	Attention Deficit Disorder with Hyperactivity ||| Narcolepsy
	CHEMBL4297620	D006073	SOLRIAMFETOL	Gout	0	Never tested	0.0563997	D012891 ||| D009290	Sleep Apnea Syndromes ||| Narcolepsy
	CHEMBL4297620	D001851	SOLRIAMFETOL	Bone Diseases, Metabolic	0	Never tested	0.00260964	D009290	Narcolepsy
	CHEMBL4297620	D010538	SOLRIAMFETOL	Peritonitis	0	Never tested	0.000999687	D001289 ||| D009290	Attention Deficit Disorder with Hyperactivity ||| Narcolepsy
	CHEMBL4297620	D011565	SOLRIAMFETOL	Psoriasis	0	Never tested	0.00112544	D012891	Sleep Apnea Syndromes
	CHEMBL4297620	D012393	SOLRIAMFETOL	Rosacea	0	Never tested	0.000712725	D001289 ||| D009290	Attention Deficit Disorder with Hyperactivity ||| Narcolepsy
	CHEMBL4297620	D010001	SOLRIAMFETOL	Osteitis Deformans	0	Never tested	0.00127867	D001289 ||| D009290	Attention Deficit Disorder with Hyperactivity ||| Narcolepsy
	CHEMBL4297620	D012878	SOLRIAMFETOL	Skin Neoplasms	0	Never tested	0.0036617	D009290	Narcolepsy
	CHEMBL4297620	D009260	SOLRIAMFETOL	Nail Diseases	0	Never tested	0.00179958	D012891 ||| D009290	Sleep Apnea Syndromes ||| Narcolepsy
	CHEMBL4297620	D011111	SOLRIAMFETOL	Polymyalgia Rheumatica	0	Never tested	0.00693751	D012891 ||| D009290	Sleep Apnea Syndromes ||| Narcolepsy
	CHEMBL4297666	D001172	OMIDENEPAG ISOPROPYL	Arthritis, Rheumatoid	0	Never tested	0.000546506	D009798	Ocular Hypertension
	CHEMBL4297666	D003424	OMIDENEPAG ISOPROPYL	Crohn Disease	0	Never tested	0.000623983	D009798	Ocular Hypertension
	CHEMBL4297666	D003093	OMIDENEPAG ISOPROPYL	Colitis, Ulcerative	0	Never tested	0.000644186	D009798	Ocular Hypertension
	CHEMBL4297666	D015212	OMIDENEPAG ISOPROPYL	Inflammatory Bowel Diseases	0	Never tested	0.00112179	D009798	Ocular Hypertension
	CHEMBL4297666	D002761	OMIDENEPAG ISOPROPYL	Cholangitis	0	Never tested	0.00170865	D009798	Ocular Hypertension
	CHEMBL4297666	D019226	OMIDENEPAG ISOPROPYL	Oral Ulcer	0	Never tested	0.000893194	D009798	Ocular Hypertension
	CHEMBL4297666	D065631	OMIDENEPAG ISOPROPYL	Rhinitis, Allergic	0	Never tested	0.00188955	D009798	Ocular Hypertension
	CHEMBL4297666	D001249	OMIDENEPAG ISOPROPYL	Asthma	0	Never tested	0.000615578	D009798	Ocular Hypertension
	CHEMBL4297666	D005764	OMIDENEPAG ISOPROPYL	Gastroesophageal Reflux	0	Never tested	0.000920443	D009798	Ocular Hypertension
	CHEMBL4297666	D004485	OMIDENEPAG ISOPROPYL	Eczema	0	Never tested	0.000698605	D009798	Ocular Hypertension
	CHEMBL4297666	D001943	OMIDENEPAG ISOPROPYL	Breast Neoplasms	0	Never tested	0.000824894	D009798	Ocular Hypertension
	CHEMBL4297666	D002280	OMIDENEPAG ISOPROPYL	Carcinoma, Basal Cell	0	Never tested	0.00152718	D009798	Ocular Hypertension
	CHEMBL4297666	D000230	OMIDENEPAG ISOPROPYL	Adenocarcinoma	0	Never tested	0.000438727	D009798	Ocular Hypertension
	CHEMBL4297666	D006552	OMIDENEPAG ISOPROPYL	Hernia, Inguinal	0	Never tested	0.00112489	D009798	Ocular Hypertension
	CHEMBL4297666	D012005	OMIDENEPAG ISOPROPYL	Rectal Prolapse	0	Status unknown	0.00199447	D009798	Ocular Hypertension
	CHEMBL4297666	D005756	OMIDENEPAG ISOPROPYL	Gastritis	0	Never tested	0.000720267	D009798	Ocular Hypertension
	CHEMBL4297666	D006548	OMIDENEPAG ISOPROPYL	Hernia, Diaphragmatic	0	Never tested	0.000786678	D009798	Ocular Hypertension
	CHEMBL4297666	D000076385	OMIDENEPAG ISOPROPYL	Diverticular Diseases	0	Never tested	0.00108185	D009798	Ocular Hypertension
	CHEMBL4297666	D002446	OMIDENEPAG ISOPROPYL	Celiac Disease	0	Never tested	0.00136842	D009798	Ocular Hypertension
	CHEMBL4297666	D008105	OMIDENEPAG ISOPROPYL	Liver Cirrhosis, Biliary	0	Never tested	0.024503	D009798	Ocular Hypertension
	CHEMBL4297666	D014820	OMIDENEPAG ISOPROPYL	Vitiligo	0	Never tested	0.0156744	D009798	Ocular Hypertension
	CHEMBL4297666	D009447	OMIDENEPAG ISOPROPYL	Neuroblastoma	0	Never tested	0.000907267	D009798	Ocular Hypertension
	CHEMBL4297666	D000690	OMIDENEPAG ISOPROPYL	Amyotrophic Lateral Sclerosis	0	Never tested	0.00220635	D009798	Ocular Hypertension
	CHEMBL4297666	D008180	OMIDENEPAG ISOPROPYL	Lupus Erythematosus, Systemic	0	Never tested	0.000724348	D009798	Ocular Hypertension
	CHEMBL4297666	D013167	OMIDENEPAG ISOPROPYL	Spondylitis, Ankylosing	0	Never tested	0.000942704	D009798	Ocular Hypertension
	CHEMBL4297666	D010003	OMIDENEPAG ISOPROPYL	Osteoarthritis	0	Never tested	0.00100868	D009798	Ocular Hypertension
	CHEMBL4297666	D055623	OMIDENEPAG ISOPROPYL	Keratosis, Actinic	0	Never tested	0.00643861	D009798	Ocular Hypertension
	CHEMBL4297666	D001991	OMIDENEPAG ISOPROPYL	Bronchitis	0	Never tested	0.000949414	D009798	Ocular Hypertension
	CHEMBL4297666	D008175	OMIDENEPAG ISOPROPYL	Lung Neoplasms	0	Never tested	0.00147604	D009798	Ocular Hypertension
	CHEMBL4297666	D008545	OMIDENEPAG ISOPROPYL	Melanoma	0	Never tested	0.00800864	D009798	Ocular Hypertension
	CHEMBL4297666	D002294	OMIDENEPAG ISOPROPYL	Carcinoma, Squamous Cell	0	Never tested	0.0247899	D009798	Ocular Hypertension
	CHEMBL4297666	D007889	OMIDENEPAG ISOPROPYL	Leiomyoma	0	Never tested	0.00204556	D009798	Ocular Hypertension
	CHEMBL4297666	D018798	OMIDENEPAG ISOPROPYL	Anemia, Iron-Deficiency	0	Never tested	0.000870068	D009798	Ocular Hypertension
	CHEMBL4297666	D012852	OMIDENEPAG ISOPROPYL	Sinusitis	0	Never tested	0.0165165	D009798	Ocular Hypertension
	CHEMBL4297666	D013276	OMIDENEPAG ISOPROPYL	Stomach Ulcer	0	Never tested	0.00068344	D009798	Ocular Hypertension
	CHEMBL4297666	D002769	OMIDENEPAG ISOPROPYL	Cholelithiasis	0	Never tested	0.00118422	D009798	Ocular Hypertension
	CHEMBL4297666	D002764	OMIDENEPAG ISOPROPYL	Cholecystitis	0	Never tested	0.000924875	D009798	Ocular Hypertension
	CHEMBL4297666	D008010	OMIDENEPAG ISOPROPYL	Lichen Planus	0	Never tested	0.115569	D009798	Ocular Hypertension
	CHEMBL4297666	D017492	OMIDENEPAG ISOPROPYL	Keratosis, Seborrheic	0	Never tested	0.00103164	D009798	Ocular Hypertension
	CHEMBL4297666	D003556	OMIDENEPAG ISOPROPYL	Cystitis	0	Never tested	0.00106168	D009798	Ocular Hypertension
	CHEMBL4297666	D011470	OMIDENEPAG ISOPROPYL	Prostatic Hyperplasia	0	Never tested	0.000961971	D009798	Ocular Hypertension
	CHEMBL4297666	D006177	OMIDENEPAG ISOPROPYL	Gynecomastia	0	Never tested	0.00130733	D009798	Ocular Hypertension
	CHEMBL4297666	D004715	OMIDENEPAG ISOPROPYL	Endometriosis	0	Never tested	0.000753862	D009798	Ocular Hypertension
	CHEMBL4297666	D010437	OMIDENEPAG ISOPROPYL	Peptic Ulcer	0	Never tested	0.00288264	D009798	Ocular Hypertension
	CHEMBL4297666	D005921	OMIDENEPAG ISOPROPYL	Glomerulonephritis	0	Never tested	0.000896939	D009798	Ocular Hypertension
	CHEMBL4297666	D006547	OMIDENEPAG ISOPROPYL	Hernia	0	Never tested	0.00145198	D009798	Ocular Hypertension
	CHEMBL4297666	D006689	OMIDENEPAG ISOPROPYL	Hodgkin Disease	0	Never tested	0.000724786	D009798	Ocular Hypertension
	CHEMBL4297666	D010051	OMIDENEPAG ISOPROPYL	Ovarian Neoplasms	0	Never tested	0.0122984	D009798	Ocular Hypertension
	CHEMBL4297666	D011471	OMIDENEPAG ISOPROPYL	Prostatic Neoplasms	0	Never tested	0.000997658	D009798	Ocular Hypertension
	CHEMBL4297666	D000152	OMIDENEPAG ISOPROPYL	Acne Vulgaris	0	Never tested	0.000773618	D009798	Ocular Hypertension
	CHEMBL4297666	D000740	OMIDENEPAG ISOPROPYL	Anemia	0	Never tested	0.00101135	D009798	Ocular Hypertension
	CHEMBL4297666	D001064	OMIDENEPAG ISOPROPYL	Appendicitis	0	Never tested	0.000742799	D009798	Ocular Hypertension
	CHEMBL4297666	D003248	OMIDENEPAG ISOPROPYL	Constipation	0	Never tested	0.000875004	D009798	Ocular Hypertension
	CHEMBL4297666	D004381	OMIDENEPAG ISOPROPYL	Duodenal Ulcer	0	Never tested	0.000851203	D009798	Ocular Hypertension
	CHEMBL4297666	D006073	OMIDENEPAG ISOPROPYL	Gout	0	Never tested	0.000920779	D009798	Ocular Hypertension
	CHEMBL4297666	D043183	OMIDENEPAG ISOPROPYL	Irritable Bowel Syndrome	0	Never tested	0.000874222	D009798	Ocular Hypertension
	CHEMBL4297666	D011565	OMIDENEPAG ISOPROPYL	Psoriasis	0	Never tested	0.00112323	D009798	Ocular Hypertension
	CHEMBL4297666	D015179	OMIDENEPAG ISOPROPYL	Colorectal Neoplasms	0	Never tested	0.00237886	D009798	Ocular Hypertension
	CHEMBL4297666	D006627	OMIDENEPAG ISOPROPYL	Hirschsprung Disease	0	Never tested	0.00100299	D009798	Ocular Hypertension
	CHEMBL4297666	D013118	OMIDENEPAG ISOPROPYL	Spinal Cord Diseases	0	Never tested	0.000973519	D009798	Ocular Hypertension
	CHEMBL4297666	D014581	OMIDENEPAG ISOPROPYL	Urticaria	0	Never tested	0.000721371	D009798	Ocular Hypertension
	CHEMBL4297666	D015155	OMIDENEPAG ISOPROPYL	Esophageal Spasm, Diffuse	0	Never tested	0.000953794	D009798	Ocular Hypertension
	CHEMBL4297723	D013771	CEMIPLIMAB	Tetralogy of Fallot	0	Never tested	0.00066452	D002294 ||| D002280 ||| D008175	Carcinoma, Squamous Cell ||| Carcinoma, Basal Cell ||| Lung Neoplasms
	CHEMBL4297723	D003424	CEMIPLIMAB	Crohn Disease	0	Never tested	0.0017328	D002294 ||| D008175	Carcinoma, Squamous Cell ||| Lung Neoplasms
	CHEMBL4297723	D017098	CEMIPLIMAB	IgA Deficiency	0	Status unknown	0.000799491	D002294 ||| D002280 ||| D008175	Carcinoma, Squamous Cell ||| Carcinoma, Basal Cell ||| Lung Neoplasms
	CHEMBL4297723	D008268	CEMIPLIMAB	Macular Degeneration	0	Never tested	0.000919209	D002294 ||| D002280	Carcinoma, Squamous Cell ||| Carcinoma, Basal Cell
	CHEMBL4297723	D000505	CEMIPLIMAB	Alopecia	0	Never tested	0.0074493	D002294 ||| D002280 ||| D008175	Carcinoma, Squamous Cell ||| Carcinoma, Basal Cell ||| Lung Neoplasms
	CHEMBL4297723	D008881	CEMIPLIMAB	Migraine Disorders	0	Never tested	0.0571809	D002294 ||| D002280 ||| D008175	Carcinoma, Squamous Cell ||| Carcinoma, Basal Cell ||| Lung Neoplasms
	CHEMBL4297723	D012005	CEMIPLIMAB	Rectal Prolapse	0	Status unknown	0.00106892	D008175	Lung Neoplasms
	CHEMBL4297723	D014029	CEMIPLIMAB	Tobacco Use Disorder	0	Never tested	0.00376211	D002294 ||| D002280 ||| D008175	Carcinoma, Squamous Cell ||| Carcinoma, Basal Cell ||| Lung Neoplasms
	CHEMBL4297723	D000076385	CEMIPLIMAB	Diverticular Diseases	0	Never tested	0.000923231	D002294 ||| D002280 ||| D008175	Carcinoma, Squamous Cell ||| Carcinoma, Basal Cell ||| Lung Neoplasms
	CHEMBL4297723	D009798	CEMIPLIMAB	Ocular Hypertension	0	Never tested	0.010131	D002294 ||| D002280 ||| D008175	Carcinoma, Squamous Cell ||| Carcinoma, Basal Cell ||| Lung Neoplasms
	CHEMBL4297723	D001714	CEMIPLIMAB	Bipolar Disorder	0	Never tested	0.144807	D002294 ||| D002280 ||| D008175	Carcinoma, Squamous Cell ||| Carcinoma, Basal Cell ||| Lung Neoplasms
	CHEMBL4297723	D051436	CEMIPLIMAB	Renal Insufficiency, Chronic	0	Never tested	0.00188013	D002294 ||| D002280 ||| D008175	Carcinoma, Squamous Cell ||| Carcinoma, Basal Cell ||| Lung Neoplasms
	CHEMBL4297723	D000419	CEMIPLIMAB	Albuminuria	0	Never tested	0.00119975	D002294 ||| D002280	Carcinoma, Squamous Cell ||| Carcinoma, Basal Cell
	CHEMBL4297723	D001281	CEMIPLIMAB	Atrial Fibrillation	0	Never tested	0.00284407	D002294 ||| D002280 ||| D008175	Carcinoma, Squamous Cell ||| Carcinoma, Basal Cell ||| Lung Neoplasms
	CHEMBL4297723	D006327	CEMIPLIMAB	Heart Block	0	Never tested	0.00108733	D002280	Carcinoma, Basal Cell
	CHEMBL4297723	D000380	CEMIPLIMAB	Agranulocytosis	0	Never tested	0.003957	D002294 ||| D002280 ||| D008175	Carcinoma, Squamous Cell ||| Carcinoma, Basal Cell ||| Lung Neoplasms
	CHEMBL4297723	D012893	CEMIPLIMAB	Sleep Wake Disorders	0	Never tested	0.000904296	D002280 ||| D008175	Carcinoma, Basal Cell ||| Lung Neoplasms
	CHEMBL4297723	D006429	CEMIPLIMAB	Hemiplegia	0	Never tested	0.00342995	D002294 ||| D002280 ||| D008175	Carcinoma, Squamous Cell ||| Carcinoma, Basal Cell ||| Lung Neoplasms
	CHEMBL4297723	D009202	CEMIPLIMAB	Cardiomyopathies	0	Never tested	0.00104481	D002280	Carcinoma, Basal Cell
	CHEMBL4297723	D013345	CEMIPLIMAB	Subarachnoid Hemorrhage	0	Never tested	0.00866005	D002294 ||| D002280 ||| D008175	Carcinoma, Squamous Cell ||| Carcinoma, Basal Cell ||| Lung Neoplasms
	CHEMBL4297723	D002543	CEMIPLIMAB	Cerebral Hemorrhage	0	Never tested	0.000774287	D002294 ||| D002280 ||| D008175	Carcinoma, Squamous Cell ||| Carcinoma, Basal Cell ||| Lung Neoplasms
	CHEMBL4297723	D050197	CEMIPLIMAB	Arteriosclerosis	0	Never tested	0.000922518	D002280	Carcinoma, Basal Cell
	CHEMBL4297723	D010689	CEMIPLIMAB	Phlebitis	0	Never tested	0.00431957	D002294 ||| D002280 ||| D008175	Carcinoma, Squamous Cell ||| Carcinoma, Basal Cell ||| Lung Neoplasms
	CHEMBL4297723	D011030	CEMIPLIMAB	Pneumothorax	0	Never tested	0.150554	D002294 ||| D002280 ||| D008175	Carcinoma, Squamous Cell ||| Carcinoma, Basal Cell ||| Lung Neoplasms
	CHEMBL4297723	D002764	CEMIPLIMAB	Cholecystitis	0	Never tested	0.000695127	D002280 ||| D008175	Carcinoma, Basal Cell ||| Lung Neoplasms
	CHEMBL4297723	D005348	CEMIPLIMAB	Fibrocystic Breast Disease	0	Never tested	0.00333478	D002294 ||| D002280 ||| D008175	Carcinoma, Squamous Cell ||| Carcinoma, Basal Cell ||| Lung Neoplasms
	CHEMBL4297723	D006177	CEMIPLIMAB	Gynecomastia	0	Never tested	0.00808253	D002294 ||| D002280 ||| D008175	Carcinoma, Squamous Cell ||| Carcinoma, Basal Cell ||| Lung Neoplasms
	CHEMBL4297723	D003680	CEMIPLIMAB	Deglutition Disorders	0	Never tested	0.00379219	D002294 ||| D002280 ||| D008175	Carcinoma, Squamous Cell ||| Carcinoma, Basal Cell ||| Lung Neoplasms
	CHEMBL4297723	D013575	CEMIPLIMAB	Syncope	0	Never tested	0.00238254	D002294 ||| D002280 ||| D008175	Carcinoma, Squamous Cell ||| Carcinoma, Basal Cell ||| Lung Neoplasms
	CHEMBL4297723	D006547	CEMIPLIMAB	Hernia	0	Never tested	0.000573034	D002294 ||| D002280 ||| D008175	Carcinoma, Squamous Cell ||| Carcinoma, Basal Cell ||| Lung Neoplasms
	CHEMBL4297723	D000647	CEMIPLIMAB	Amnesia	0	Never tested	0.000833018	D002294 ||| D002280 ||| D008175	Carcinoma, Squamous Cell ||| Carcinoma, Basal Cell ||| Lung Neoplasms
	CHEMBL4297723	D015837	CEMIPLIMAB	Vestibular Diseases	0	Never tested	0.00350954	D002294 ||| D002280	Carcinoma, Squamous Cell ||| Carcinoma, Basal Cell
	CHEMBL4297723	D005705	CEMIPLIMAB	Gallbladder Diseases	0	Never tested	0.00074191	D002294 ||| D002280 ||| D008175	Carcinoma, Squamous Cell ||| Carcinoma, Basal Cell ||| Lung Neoplasms
	CHEMBL4297723	D001851	CEMIPLIMAB	Bone Diseases, Metabolic	0	Never tested	0.0027202	D002294 ||| D002280 ||| D008175	Carcinoma, Squamous Cell ||| Carcinoma, Basal Cell ||| Lung Neoplasms
	CHEMBL4297723	D009443	CEMIPLIMAB	Neuritis	0	Never tested	0.00380822	D002294 ||| D002280 ||| D008175	Carcinoma, Squamous Cell ||| Carcinoma, Basal Cell ||| Lung Neoplasms
	CHEMBL4297723	D010538	CEMIPLIMAB	Peritonitis	0	Never tested	0.000950065	D002294 ||| D002280 ||| D008175	Carcinoma, Squamous Cell ||| Carcinoma, Basal Cell ||| Lung Neoplasms
	CHEMBL4297723	D012393	CEMIPLIMAB	Rosacea	0	Never tested	0.00108154	D002294 ||| D002280 ||| D008175	Carcinoma, Squamous Cell ||| Carcinoma, Basal Cell ||| Lung Neoplasms
	CHEMBL4297723	D002546	CEMIPLIMAB	Ischemic Attack, Transient	0	Never tested	0.00330502	D002280	Carcinoma, Basal Cell
	CHEMBL4297723	D010001	CEMIPLIMAB	Osteitis Deformans	0	Never tested	0.00118164	D002294 ||| D002280 ||| D008175	Carcinoma, Squamous Cell ||| Carcinoma, Basal Cell ||| Lung Neoplasms
	CHEMBL4297723	D000075224	CEMIPLIMAB	Cardiac Conduction System Disease	0	Never tested	0.00189528	D002294 ||| D002280	Carcinoma, Squamous Cell ||| Carcinoma, Basal Cell
	CHEMBL4297723	D009260	CEMIPLIMAB	Nail Diseases	0	Never tested	0.00229489	D002294 ||| D008175	Carcinoma, Squamous Cell ||| Lung Neoplasms
	CHEMBL4297723	D011111	CEMIPLIMAB	Polymyalgia Rheumatica	0	Never tested	0.00376	D002294 ||| D002280 ||| D008175	Carcinoma, Squamous Cell ||| Carcinoma, Basal Cell ||| Lung Neoplasms
	CHEMBL4297723	D019966	CEMIPLIMAB	Substance-Related Disorders	0	Never tested	0.00207308	D002294 ||| D002280 ||| D008175	Carcinoma, Squamous Cell ||| Carcinoma, Basal Cell ||| Lung Neoplasms
	CHEMBL4297756	D009765	FREMANEZUMAB	Obesity	0	Never tested	0.000692731	D008881	Migraine Disorders
	CHEMBL4297756	D001172	FREMANEZUMAB	Arthritis, Rheumatoid	0	Never tested	0.000441409	D008881	Migraine Disorders
	CHEMBL4297756	D003424	FREMANEZUMAB	Crohn Disease	0	Never tested	0.000510389	D008881	Migraine Disorders
	CHEMBL4297756	D003093	FREMANEZUMAB	Colitis, Ulcerative	0	Never tested	0.000634198	D008881	Migraine Disorders
	CHEMBL4297756	D015212	FREMANEZUMAB	Inflammatory Bowel Diseases	0	Never tested	0.000756009	D008881	Migraine Disorders
	CHEMBL4297756	D002761	FREMANEZUMAB	Cholangitis	0	Never tested	0.00156377	D008881	Migraine Disorders
	CHEMBL4297756	D034381	FREMANEZUMAB	Hearing Loss	0	Never tested	0.000813273	D008881	Migraine Disorders
	CHEMBL4297756	D019226	FREMANEZUMAB	Oral Ulcer	0	Never tested	0.0335617	D008881	Migraine Disorders
	CHEMBL4297756	D065631	FREMANEZUMAB	Rhinitis, Allergic	0	Never tested	0.00293166	D008881	Migraine Disorders
	CHEMBL4297756	D001249	FREMANEZUMAB	Asthma	0	Never tested	0.000892471	D008881	Migraine Disorders
	CHEMBL4297756	D005764	FREMANEZUMAB	Gastroesophageal Reflux	0	Never tested	0.000753098	D008881	Migraine Disorders
	CHEMBL4297756	D004485	FREMANEZUMAB	Eczema	0	Never tested	0.00153669	D008881	Migraine Disorders
	CHEMBL4297756	D006937	FREMANEZUMAB	Hypercholesterolemia	0	Never tested	0.000967422	D008881	Migraine Disorders
	CHEMBL4297756	D001943	FREMANEZUMAB	Breast Neoplasms	0	Never tested	0.000646789	D008881	Migraine Disorders
	CHEMBL4297756	D002280	FREMANEZUMAB	Carcinoma, Basal Cell	0	Never tested	0.00640252	D008881	Migraine Disorders
	CHEMBL4297756	D000230	FREMANEZUMAB	Adenocarcinoma	0	Never tested	0.0012494	D008881	Migraine Disorders
	CHEMBL4297756	D006552	FREMANEZUMAB	Hernia, Inguinal	0	Never tested	0.00118759	D008881	Migraine Disorders
	CHEMBL4297756	D012005	FREMANEZUMAB	Rectal Prolapse	0	Status unknown	0.000794861	D008881	Migraine Disorders
	CHEMBL4297756	D005756	FREMANEZUMAB	Gastritis	0	Never tested	0.000767933	D008881	Migraine Disorders
	CHEMBL4297756	D006548	FREMANEZUMAB	Hernia, Diaphragmatic	0	Never tested	0.000661778	D008881	Migraine Disorders
	CHEMBL4297756	D002446	FREMANEZUMAB	Celiac Disease	0	Never tested	0.00116103	D008881	Migraine Disorders
	CHEMBL4297756	D008105	FREMANEZUMAB	Liver Cirrhosis, Biliary	0	Never tested	0.167826	D008881	Migraine Disorders
	CHEMBL4297756	D014820	FREMANEZUMAB	Vitiligo	0	Never tested	0.00138197	D008881	Migraine Disorders
	CHEMBL4297756	D009447	FREMANEZUMAB	Neuroblastoma	0	Never tested	0.000805703	D008881	Migraine Disorders
	CHEMBL4297756	D008180	FREMANEZUMAB	Lupus Erythematosus, Systemic	0	Never tested	0.00213886	D008881	Migraine Disorders
	CHEMBL4297756	D013167	FREMANEZUMAB	Spondylitis, Ankylosing	0	Never tested	0.000637937	D008881	Migraine Disorders
	CHEMBL4297756	D010003	FREMANEZUMAB	Osteoarthritis	0	Never tested	0.00340297	D008881	Migraine Disorders
	CHEMBL4297756	D055623	FREMANEZUMAB	Keratosis, Actinic	0	Never tested	0.00087919	D008881	Migraine Disorders
	CHEMBL4297756	D001991	FREMANEZUMAB	Bronchitis	0	Never tested	0.00104744	D008881	Migraine Disorders
	CHEMBL4297756	D008175	FREMANEZUMAB	Lung Neoplasms	0	Never tested	0.0287247	D008881	Migraine Disorders
	CHEMBL4297756	D008545	FREMANEZUMAB	Melanoma	0	Never tested	0.00153891	D008881	Migraine Disorders
	CHEMBL4297756	D008228	FREMANEZUMAB	Lymphoma, Non-Hodgkin	0	Never tested	0.144424	D008881	Migraine Disorders
	CHEMBL4297756	D002294	FREMANEZUMAB	Carcinoma, Squamous Cell	0	Never tested	0.0413109	D008881	Migraine Disorders
	CHEMBL4297756	D016883	FREMANEZUMAB	Diabetic Ketoacidosis	0	Never tested	0.000905657	D008881	Migraine Disorders
	CHEMBL4297756	D007889	FREMANEZUMAB	Leiomyoma	0	Never tested	0.000672534	D008881	Migraine Disorders
	CHEMBL4297756	D018798	FREMANEZUMAB	Anemia, Iron-Deficiency	0	Never tested	0.00104639	D008881	Migraine Disorders
	CHEMBL4297756	D012852	FREMANEZUMAB	Sinusitis	0	Never tested	0.0237591	D008881	Migraine Disorders
	CHEMBL4297756	D010996	FREMANEZUMAB	Pleural Effusion	0	Never tested	0.00327932	D008881	Migraine Disorders
	CHEMBL4297756	D004941	FREMANEZUMAB	Esophagitis	0	Never tested	0.00272514	D008881	Migraine Disorders
	CHEMBL4297756	D013276	FREMANEZUMAB	Stomach Ulcer	0	Never tested	0.000859458	D008881	Migraine Disorders
	CHEMBL4297756	D004415	FREMANEZUMAB	Dyspepsia	0	Never tested	0.00862537	D008881	Migraine Disorders
	CHEMBL4297756	D002769	FREMANEZUMAB	Cholelithiasis	0	Never tested	0.000840209	D008881	Migraine Disorders
	CHEMBL4297756	D002764	FREMANEZUMAB	Cholecystitis	0	Never tested	0.000829594	D008881	Migraine Disorders
	CHEMBL4297756	D010195	FREMANEZUMAB	Pancreatitis	0	Never tested	0.00109762	D008881	Migraine Disorders
	CHEMBL4297756	D008286	FREMANEZUMAB	Malabsorption Syndromes	0	Never tested	0.00357281	D008881	Migraine Disorders
	CHEMBL4297756	D002481	FREMANEZUMAB	Cellulitis	0	Never tested	0.00167845	D008881	Migraine Disorders
	CHEMBL4297756	D011537	FREMANEZUMAB	Pruritus	0	Never tested	0.00434339	D008881	Migraine Disorders
	CHEMBL4297756	D017492	FREMANEZUMAB	Keratosis, Seborrheic	0	Never tested	0.00107815	D008881	Migraine Disorders
	CHEMBL4297756	D011704	FREMANEZUMAB	Pyelonephritis	0	Never tested	0.00279537	D008881	Migraine Disorders
	CHEMBL4297756	D058186	FREMANEZUMAB	Acute Kidney Injury	0	Never tested	0.00224763	D008881	Migraine Disorders
	CHEMBL4297756	D007676	FREMANEZUMAB	Kidney Failure, Chronic	0	Never tested	0.000681787	D008881	Migraine Disorders
	CHEMBL4297756	D003556	FREMANEZUMAB	Cystitis	0	Never tested	0.00104357	D008881	Migraine Disorders
	CHEMBL4297756	D011472	FREMANEZUMAB	Prostatitis	0	Never tested	0.00377474	D008881	Migraine Disorders
	CHEMBL4297756	D004715	FREMANEZUMAB	Endometriosis	0	Never tested	0.00140778	D008881	Migraine Disorders
	CHEMBL4297756	D001201	FREMANEZUMAB	Ascites	0	Never tested	0.00119271	D008881	Migraine Disorders
	CHEMBL4297756	D005076	FREMANEZUMAB	Exanthema	0	Never tested	0.00148848	D008881	Migraine Disorders
	CHEMBL4297756	D006471	FREMANEZUMAB	Gastrointestinal Hemorrhage	0	Never tested	0.00368306	D008881	Migraine Disorders
	CHEMBL4297756	D010437	FREMANEZUMAB	Peptic Ulcer	0	Never tested	0.000798965	D008881	Migraine Disorders
	CHEMBL4297756	D005921	FREMANEZUMAB	Glomerulonephritis	0	Never tested	0.000877846	D008881	Migraine Disorders
	CHEMBL4297756	D006689	FREMANEZUMAB	Hodgkin Disease	0	Never tested	0.000901605	D008881	Migraine Disorders
	CHEMBL4297756	D010051	FREMANEZUMAB	Ovarian Neoplasms	0	Never tested	0.000683894	D008881	Migraine Disorders
	CHEMBL4297756	D011471	FREMANEZUMAB	Prostatic Neoplasms	0	Never tested	0.0016972	D008881	Migraine Disorders
	CHEMBL4297756	D007951	FREMANEZUMAB	Leukemia, Myeloid	0	Never tested	0.00652968	D008881	Migraine Disorders
	CHEMBL4297756	D000152	FREMANEZUMAB	Acne Vulgaris	0	Never tested	0.000732234	D008881	Migraine Disorders
	CHEMBL4297756	D000740	FREMANEZUMAB	Anemia	0	Never tested	0.00126215	D008881	Migraine Disorders
	CHEMBL4297756	D001064	FREMANEZUMAB	Appendicitis	0	Never tested	0.0012241	D008881	Migraine Disorders
	CHEMBL4297756	D003248	FREMANEZUMAB	Constipation	0	Never tested	0.00107547	D008881	Migraine Disorders
	CHEMBL4297756	D004381	FREMANEZUMAB	Duodenal Ulcer	0	Never tested	0.00101353	D008881	Migraine Disorders
	CHEMBL4297756	D006073	FREMANEZUMAB	Gout	0	Never tested	0.00160656	D008881	Migraine Disorders
	CHEMBL4297756	D043183	FREMANEZUMAB	Irritable Bowel Syndrome	0	Never tested	0.109033	D008881	Migraine Disorders
	CHEMBL4297756	D010998	FREMANEZUMAB	Pleurisy	0	Never tested	0.00443925	D008881	Migraine Disorders
	CHEMBL4297756	D011565	FREMANEZUMAB	Psoriasis	0	Never tested	0.00081618	D008881	Migraine Disorders
	CHEMBL4297756	D006042	FREMANEZUMAB	Goiter	0	Never tested	0.0024689	D008881	Migraine Disorders
	CHEMBL4297756	D015179	FREMANEZUMAB	Colorectal Neoplasms	0	Never tested	0.00139986	D008881	Migraine Disorders
	CHEMBL4297756	D016055	FREMANEZUMAB	Urinary Retention	0	Never tested	0.00247645	D008881	Migraine Disorders
	CHEMBL4297756	D011141	FREMANEZUMAB	Polyuria	0	Never tested	0.00717702	D008881	Migraine Disorders
	CHEMBL4297756	D014581	FREMANEZUMAB	Urticaria	0	Never tested	0.000960522	D008881	Migraine Disorders
	CHEMBL4297756	D015155	FREMANEZUMAB	Esophageal Spasm, Diffuse	0	Never tested	0.00100657	D008881	Migraine Disorders
	CHEMBL4297839	D003424	TIRZEPATIDE	Crohn Disease	0	Never tested	0.00913889	D003924	Diabetes Mellitus, Type 2
	CHEMBL4297839	D017098	TIRZEPATIDE	IgA Deficiency	0	Status unknown	0.000655687	D003924	Diabetes Mellitus, Type 2
	CHEMBL4297839	D014012	TIRZEPATIDE	Tinnitus	0	Never tested	0.00260438	D003924	Diabetes Mellitus, Type 2
	CHEMBL4297839	D000505	TIRZEPATIDE	Alopecia	0	Never tested	0.000757253	D003924	Diabetes Mellitus, Type 2
	CHEMBL4297839	D012626	TIRZEPATIDE	Sebaceous Gland Neoplasms	0	Status unknown	0.00304831	D003924	Diabetes Mellitus, Type 2
	CHEMBL4297839	D001943	TIRZEPATIDE	Breast Neoplasms	0	Never tested	0.0060999	D003924	Diabetes Mellitus, Type 2
	CHEMBL4297839	D012005	TIRZEPATIDE	Rectal Prolapse	0	Status unknown	0.000574803	D003924	Diabetes Mellitus, Type 2
	CHEMBL4297839	D000076385	TIRZEPATIDE	Diverticular Diseases	0	Never tested	0.00247569	D003924	Diabetes Mellitus, Type 2
	CHEMBL4297839	D011030	TIRZEPATIDE	Pneumothorax	0	Never tested	0.000811978	D003924	Diabetes Mellitus, Type 2
	CHEMBL4297839	D002764	TIRZEPATIDE	Cholecystitis	0	Never tested	0.00302673	D003924	Diabetes Mellitus, Type 2
	CHEMBL4297839	D008010	TIRZEPATIDE	Lichen Planus	0	Never tested	0.000903143	D003924	Diabetes Mellitus, Type 2
	CHEMBL4297839	D011470	TIRZEPATIDE	Prostatic Hyperplasia	0	Never tested	0.000783109	D003924	Diabetes Mellitus, Type 2
	CHEMBL4297839	D006547	TIRZEPATIDE	Hernia	0	Never tested	0.000935786	D003924	Diabetes Mellitus, Type 2
	CHEMBL4297839	D008113	TIRZEPATIDE	Liver Neoplasms	0	Never tested	0.00791625	D003924	Diabetes Mellitus, Type 2
	CHEMBL4297839	D000647	TIRZEPATIDE	Amnesia	0	Never tested	0.00434058	D003924	Diabetes Mellitus, Type 2
	CHEMBL4297839	D003248	TIRZEPATIDE	Constipation	0	Never tested	0.00108865	D003924	Diabetes Mellitus, Type 2
	CHEMBL4297839	D005705	TIRZEPATIDE	Gallbladder Diseases	0	Never tested	0.0011046	D003924	Diabetes Mellitus, Type 2
	CHEMBL4297839	D010538	TIRZEPATIDE	Peritonitis	0	Never tested	0.00183931	D003924	Diabetes Mellitus, Type 2
	CHEMBL4297839	D012393	TIRZEPATIDE	Rosacea	0	Never tested	0.00105575	D003924	Diabetes Mellitus, Type 2
	CHEMBL4297839	D010001	TIRZEPATIDE	Osteitis Deformans	0	Never tested	0.0013035	D003924	Diabetes Mellitus, Type 2
	CHEMBL4297911	D001008	SPESOLIMAB	Anxiety Disorders	0	Never tested	0.000976552	D011565	Psoriasis
	CHEMBL4297911	D000856	SPESOLIMAB	Anorexia Nervosa	0	Never tested	0.000921687	D011565	Psoriasis
	CHEMBL4297911	D013771	SPESOLIMAB	Tetralogy of Fallot	0	Never tested	0.119962	D011565	Psoriasis
	CHEMBL4297911	D003424	SPESOLIMAB	Crohn Disease	0	Phase II	0.0138729	D011565	Psoriasis
	CHEMBL4297911	D008268	SPESOLIMAB	Macular Degeneration	0	Never tested	0.000971282	D011565	Psoriasis
	CHEMBL4297911	D007037	SPESOLIMAB	Hypothyroidism	0	Never tested	0.0100496	D011565	Psoriasis
	CHEMBL4297911	D008881	SPESOLIMAB	Migraine Disorders	0	Never tested	0.000750598	D011565	Psoriasis
	CHEMBL4297911	D012005	SPESOLIMAB	Rectal Prolapse	0	Status unknown	0.00109246	D011565	Psoriasis
	CHEMBL4297911	D014029	SPESOLIMAB	Tobacco Use Disorder	0	Never tested	0.000824814	D011565	Psoriasis
	CHEMBL4297911	D000076385	SPESOLIMAB	Diverticular Diseases	0	Never tested	0.00111229	D011565	Psoriasis
	CHEMBL4297911	D007319	SPESOLIMAB	Sleep Initiation and Maintenance Disorders	0	Never tested	0.000700727	D011565	Psoriasis
	CHEMBL4297911	D009798	SPESOLIMAB	Ocular Hypertension	0	Never tested	0.00134277	D011565	Psoriasis
	CHEMBL4297911	D000437	SPESOLIMAB	Alcoholism	0	Never tested	0.000788189	D011565	Psoriasis
	CHEMBL4297911	D001714	SPESOLIMAB	Bipolar Disorder	0	Never tested	0.259244	D011565	Psoriasis
	CHEMBL4297911	D000544	SPESOLIMAB	Alzheimer Disease	0	Never tested	0.00162707	D011565	Psoriasis
	CHEMBL4297911	D051436	SPESOLIMAB	Renal Insufficiency, Chronic	0	Never tested	0.00080005	D011565	Psoriasis
	CHEMBL4297911	D003863	SPESOLIMAB	Depression	0	Never tested	0.00946705	D011565	Psoriasis
	CHEMBL4297911	D000419	SPESOLIMAB	Albuminuria	0	Never tested	0.000987458	D011565	Psoriasis
	CHEMBL4297911	D001281	SPESOLIMAB	Atrial Fibrillation	0	Never tested	0.00113746	D011565	Psoriasis
	CHEMBL4297911	D006327	SPESOLIMAB	Heart Block	0	Never tested	0.000848917	D011565	Psoriasis
	CHEMBL4297911	D000380	SPESOLIMAB	Agranulocytosis	0	Never tested	0.00181199	D011565	Psoriasis
	CHEMBL4297911	D012893	SPESOLIMAB	Sleep Wake Disorders	0	Never tested	0.000901361	D011565	Psoriasis
	CHEMBL4297911	D006429	SPESOLIMAB	Hemiplegia	0	Never tested	0.00618756	D011565	Psoriasis
	CHEMBL4297911	D009202	SPESOLIMAB	Cardiomyopathies	0	Never tested	0.00138656	D011565	Psoriasis
	CHEMBL4297911	D013345	SPESOLIMAB	Subarachnoid Hemorrhage	0	Never tested	0.000713186	D011565	Psoriasis
	CHEMBL4297911	D002543	SPESOLIMAB	Cerebral Hemorrhage	0	Never tested	0.00112868	D011565	Psoriasis
	CHEMBL4297911	D002544	SPESOLIMAB	Cerebral Infarction	0	Never tested	0.003135	D011565	Psoriasis
	CHEMBL4297911	D050197	SPESOLIMAB	Arteriosclerosis	0	Never tested	0.0015026	D011565	Psoriasis
	CHEMBL4297911	D010689	SPESOLIMAB	Phlebitis	0	Never tested	0.00770664	D011565	Psoriasis
	CHEMBL4297911	D002764	SPESOLIMAB	Cholecystitis	0	Never tested	0.00067775	D011565	Psoriasis
	CHEMBL4297911	D005348	SPESOLIMAB	Fibrocystic Breast Disease	0	Never tested	0.0015426	D011565	Psoriasis
	CHEMBL4297911	D006177	SPESOLIMAB	Gynecomastia	0	Never tested	0.000974599	D011565	Psoriasis
	CHEMBL4297911	D003680	SPESOLIMAB	Deglutition Disorders	0	Never tested	0.00389099	D011565	Psoriasis
	CHEMBL4297911	D013575	SPESOLIMAB	Syncope	0	Never tested	0.00323773	D011565	Psoriasis
	CHEMBL4297911	D006547	SPESOLIMAB	Hernia	0	Never tested	0.000914668	D011565	Psoriasis
	CHEMBL4297911	D008113	SPESOLIMAB	Liver Neoplasms	0	Never tested	0.000917041	D011565	Psoriasis
	CHEMBL4297911	D000647	SPESOLIMAB	Amnesia	0	Never tested	0.000799667	D011565	Psoriasis
	CHEMBL4297911	D005705	SPESOLIMAB	Gallbladder Diseases	0	Never tested	0.000760604	D011565	Psoriasis
	CHEMBL4297911	D001851	SPESOLIMAB	Bone Diseases, Metabolic	0	Never tested	0.0132741	D011565	Psoriasis
	CHEMBL4297911	D009443	SPESOLIMAB	Neuritis	0	Never tested	0.00539647	D011565	Psoriasis
	CHEMBL4297911	D010538	SPESOLIMAB	Peritonitis	0	Never tested	0.00114019	D011565	Psoriasis
	CHEMBL4297911	D002546	SPESOLIMAB	Ischemic Attack, Transient	0	Never tested	0.00254515	D011565	Psoriasis
	CHEMBL4297911	D012891	SPESOLIMAB	Sleep Apnea Syndromes	0	Never tested	0.00115465	D011565	Psoriasis
	CHEMBL4297911	D010001	SPESOLIMAB	Osteitis Deformans	0	Never tested	0.000909692	D011565	Psoriasis
	CHEMBL4297911	D000075224	SPESOLIMAB	Cardiac Conduction System Disease	0	Never tested	0.00325098	D011565	Psoriasis
	CHEMBL4297911	D019966	SPESOLIMAB	Substance-Related Disorders	0	Never tested	0.00295853	D011565	Psoriasis
	CHEMBL4297984	D001289	NAXITAMAB	Attention Deficit Disorder with Hyperactivity	0	Never tested	0.0316632	D009447	Neuroblastoma
	CHEMBL4297984	D001008	NAXITAMAB	Anxiety Disorders	0	Never tested	0.0012058	D009447	Neuroblastoma
	CHEMBL4297984	D013313	NAXITAMAB	Stress Disorders, Post-Traumatic	0	Never tested	0.000725456	D009447	Neuroblastoma
	CHEMBL4297984	D000856	NAXITAMAB	Anorexia Nervosa	0	Never tested	0.00106608	D009447	Neuroblastoma
	CHEMBL4297984	D020177	NAXITAMAB	Idiopathic Hypersomnia	0	Never tested	0.00460367	D009447	Neuroblastoma
	CHEMBL4297984	D010300	NAXITAMAB	Parkinson Disease	0	Never tested	0.00170031	D009447	Neuroblastoma
	CHEMBL4297984	D013771	NAXITAMAB	Tetralogy of Fallot	0	Never tested	0.000667649	D009447	Neuroblastoma
	CHEMBL4297984	D017098	NAXITAMAB	IgA Deficiency	0	Status unknown	0.000689664	D009447	Neuroblastoma
	CHEMBL4297984	D008268	NAXITAMAB	Macular Degeneration	0	Never tested	0.00092024	D009447	Neuroblastoma
	CHEMBL4297984	D034381	NAXITAMAB	Hearing Loss	0	Never tested	0.00119831	D009447	Neuroblastoma
	CHEMBL4297984	D014012	NAXITAMAB	Tinnitus	0	Never tested	0.00604063	D009447	Neuroblastoma
	CHEMBL4297984	D000505	NAXITAMAB	Alopecia	0	Never tested	0.0018435	D009447	Neuroblastoma
	CHEMBL4297984	D007037	NAXITAMAB	Hypothyroidism	0	Never tested	0.000715471	D009447	Neuroblastoma
	CHEMBL4297984	D008881	NAXITAMAB	Migraine Disorders	0	Never tested	0.000794215	D009447	Neuroblastoma
	CHEMBL4297984	D014029	NAXITAMAB	Tobacco Use Disorder	0	Never tested	0.00101359	D009447	Neuroblastoma
	CHEMBL4297984	D007319	NAXITAMAB	Sleep Initiation and Maintenance Disorders	0	Never tested	0.00389666	D009447	Neuroblastoma
	CHEMBL4297984	D009290	NAXITAMAB	Narcolepsy	0	Never tested	0.000931257	D009447	Neuroblastoma
	CHEMBL4297984	D009798	NAXITAMAB	Ocular Hypertension	0	Never tested	0.000921018	D009447	Neuroblastoma
	CHEMBL4297984	D012559	NAXITAMAB	Schizophrenia	0	Never tested	0.000944978	D009447	Neuroblastoma
	CHEMBL4297984	D000437	NAXITAMAB	Alcoholism	0	Never tested	0.00104833	D009447	Neuroblastoma
	CHEMBL4297984	D000067877	NAXITAMAB	Autism Spectrum Disorder	0	Never tested	0.00132798	D009447	Neuroblastoma
	CHEMBL4297984	D001714	NAXITAMAB	Bipolar Disorder	0	Never tested	0.000974327	D009447	Neuroblastoma
	CHEMBL4297984	D009771	NAXITAMAB	Obsessive-Compulsive Disorder	0	Never tested	0.00197531	D009447	Neuroblastoma
	CHEMBL4297984	D000544	NAXITAMAB	Alzheimer Disease	0	Never tested	0.000964308	D009447	Neuroblastoma
	CHEMBL4297984	D004827	NAXITAMAB	Epilepsy	0	Never tested	0.0011394	D009447	Neuroblastoma
	CHEMBL4297984	D003863	NAXITAMAB	Depression	0	Never tested	0.00191836	D009447	Neuroblastoma
	CHEMBL4297984	D001281	NAXITAMAB	Atrial Fibrillation	0	Never tested	0.00106978	D009447	Neuroblastoma
	CHEMBL4297984	D012893	NAXITAMAB	Sleep Wake Disorders	0	Never tested	0.00110567	D009447	Neuroblastoma
	CHEMBL4297984	D013345	NAXITAMAB	Subarachnoid Hemorrhage	0	Never tested	0.00115001	D009447	Neuroblastoma
	CHEMBL4297984	D002543	NAXITAMAB	Cerebral Hemorrhage	0	Never tested	0.00105003	D009447	Neuroblastoma
	CHEMBL4297984	D011030	NAXITAMAB	Pneumothorax	0	Never tested	0.00110149	D009447	Neuroblastoma
	CHEMBL4297984	D008010	NAXITAMAB	Lichen Planus	0	Never tested	0.0010713	D009447	Neuroblastoma
	CHEMBL4297984	D006177	NAXITAMAB	Gynecomastia	0	Never tested	0.00104531	D009447	Neuroblastoma
	CHEMBL4297984	D014717	NAXITAMAB	Vertigo	0	Never tested	0.00125559	D009447	Neuroblastoma
	CHEMBL4297984	D000647	NAXITAMAB	Amnesia	0	Never tested	0.00110819	D009447	Neuroblastoma
	CHEMBL4297984	D005705	NAXITAMAB	Gallbladder Diseases	0	Never tested	0.00102216	D009447	Neuroblastoma
	CHEMBL4297984	D010538	NAXITAMAB	Peritonitis	0	Never tested	0.00114769	D009447	Neuroblastoma
	CHEMBL4297984	D012393	NAXITAMAB	Rosacea	0	Never tested	0.00112549	D009447	Neuroblastoma
	CHEMBL4297984	D000083242	NAXITAMAB	Ischemic Stroke	0	Never tested	0.0010611	D009447	Neuroblastoma
	CHEMBL4297984	D012891	NAXITAMAB	Sleep Apnea Syndromes	0	Never tested	0.00111436	D009447	Neuroblastoma
	CHEMBL4297984	D010001	NAXITAMAB	Osteitis Deformans	0	Never tested	0.000912067	D009447	Neuroblastoma
	CHEMBL4297984	D003731	NAXITAMAB	Dental Caries	0	Never tested	0.00106509	D009447	Neuroblastoma
	CHEMBL4297984	D013118	NAXITAMAB	Spinal Cord Diseases	0	Never tested	0.00112721	D009447	Neuroblastoma
	CHEMBL4297984	D010031	NAXITAMAB	Otitis	0	Never tested	0.00110977	D009447	Neuroblastoma
	CHEMBL4297990	D013771	TEBENTAFUSP	Tetralogy of Fallot	0	Never tested	0.000932291	D008545	Melanoma
	CHEMBL4297990	D017098	TEBENTAFUSP	IgA Deficiency	0	Status unknown	0.000889933	D008545	Melanoma
	CHEMBL4297990	D008268	TEBENTAFUSP	Macular Degeneration	0	Never tested	0.000781644	D008545	Melanoma
	CHEMBL4297990	D000505	TEBENTAFUSP	Alopecia	0	Never tested	0.00122351	D008545	Melanoma
	CHEMBL4297990	D008881	TEBENTAFUSP	Migraine Disorders	0	Never tested	0.00147131	D008545	Melanoma
	CHEMBL4297990	D014029	TEBENTAFUSP	Tobacco Use Disorder	0	Never tested	0.0113447	D008545	Melanoma
	CHEMBL4297990	D000076385	TEBENTAFUSP	Diverticular Diseases	0	Never tested	0.00105672	D008545	Melanoma
	CHEMBL4297990	D009798	TEBENTAFUSP	Ocular Hypertension	0	Never tested	0.00706788	D008545	Melanoma
	CHEMBL4297990	D001714	TEBENTAFUSP	Bipolar Disorder	0	Never tested	0.000735736	D008545	Melanoma
	CHEMBL4297990	D051436	TEBENTAFUSP	Renal Insufficiency, Chronic	0	Never tested	0.000688221	D008545	Melanoma
	CHEMBL4297990	D000419	TEBENTAFUSP	Albuminuria	0	Never tested	0.00102712	D008545	Melanoma
	CHEMBL4297990	D001281	TEBENTAFUSP	Atrial Fibrillation	0	Never tested	0.0758548	D008545	Melanoma
	CHEMBL4297990	D000380	TEBENTAFUSP	Agranulocytosis	0	Never tested	0.00270093	D008545	Melanoma
	CHEMBL4297990	D012893	TEBENTAFUSP	Sleep Wake Disorders	0	Never tested	0.00136115	D008545	Melanoma
	CHEMBL4297990	D006429	TEBENTAFUSP	Hemiplegia	0	Never tested	0.00437904	D008545	Melanoma
	CHEMBL4297990	D013345	TEBENTAFUSP	Subarachnoid Hemorrhage	0	Never tested	0.0214232	D008545	Melanoma
	CHEMBL4297990	D002543	TEBENTAFUSP	Cerebral Hemorrhage	0	Never tested	0.000823464	D008545	Melanoma
	CHEMBL4297990	D010689	TEBENTAFUSP	Phlebitis	0	Never tested	0.0038388	D008545	Melanoma
	CHEMBL4297990	D011030	TEBENTAFUSP	Pneumothorax	0	Never tested	0.00085891	D008545	Melanoma
	CHEMBL4297990	D002764	TEBENTAFUSP	Cholecystitis	0	Never tested	0.000791652	D008545	Melanoma
	CHEMBL4297990	D005348	TEBENTAFUSP	Fibrocystic Breast Disease	0	Never tested	0.00212487	D008545	Melanoma
	CHEMBL4297990	D006177	TEBENTAFUSP	Gynecomastia	0	Never tested	0.00219723	D008545	Melanoma
	CHEMBL4297990	D003680	TEBENTAFUSP	Deglutition Disorders	0	Never tested	0.00404413	D008545	Melanoma
	CHEMBL4297990	D013575	TEBENTAFUSP	Syncope	0	Never tested	0.00189427	D008545	Melanoma
	CHEMBL4297990	D006547	TEBENTAFUSP	Hernia	0	Never tested	0.00692308	D008545	Melanoma
	CHEMBL4297990	D000647	TEBENTAFUSP	Amnesia	0	Never tested	0.000871591	D008545	Melanoma
	CHEMBL4297990	D005705	TEBENTAFUSP	Gallbladder Diseases	0	Never tested	0.00061525	D008545	Melanoma
	CHEMBL4297990	D001851	TEBENTAFUSP	Bone Diseases, Metabolic	0	Never tested	0.00634912	D008545	Melanoma
	CHEMBL4297990	D009443	TEBENTAFUSP	Neuritis	0	Never tested	0.00459315	D008545	Melanoma
	CHEMBL4297990	D010538	TEBENTAFUSP	Peritonitis	0	Never tested	0.0010667	D008545	Melanoma
	CHEMBL4297990	D012393	TEBENTAFUSP	Rosacea	0	Never tested	0.000976561	D008545	Melanoma
	CHEMBL4297990	D010001	TEBENTAFUSP	Osteitis Deformans	0	Never tested	0.000769365	D008545	Melanoma
	CHEMBL4297990	D000075224	TEBENTAFUSP	Cardiac Conduction System Disease	0	Never tested	0.00272596	D008545	Melanoma
	CHEMBL4297990	D011111	TEBENTAFUSP	Polymyalgia Rheumatica	0	Never tested	0.00497557	D008545	Melanoma
	CHEMBL4297990	D019966	TEBENTAFUSP	Substance-Related Disorders	0	Never tested	0.00196027	D008545	Melanoma
	CHEMBL429910	D003424	DAPAGLIFLOZIN	Crohn Disease	0	Never tested	0.00944139	D003924	Diabetes Mellitus, Type 2
	CHEMBL429910	D017098	DAPAGLIFLOZIN	IgA Deficiency	0	Status unknown	0.000543724	D006333 ||| D003924	Heart Failure ||| Diabetes Mellitus, Type 2
	CHEMBL429910	D014012	DAPAGLIFLOZIN	Tinnitus	0	Never tested	0.00256406	D006333 ||| D003924	Heart Failure ||| Diabetes Mellitus, Type 2
	CHEMBL429910	D000505	DAPAGLIFLOZIN	Alopecia	0	Never tested	0.000811411	D006333 ||| D003924	Heart Failure ||| Diabetes Mellitus, Type 2
	CHEMBL429910	D012626	DAPAGLIFLOZIN	Sebaceous Gland Neoplasms	0	Status unknown	0.00257555	D006333 ||| D003924	Heart Failure ||| Diabetes Mellitus, Type 2
	CHEMBL429910	D001943	DAPAGLIFLOZIN	Breast Neoplasms	0	Phase II	0.00473729	D006333 ||| D003924	Heart Failure ||| Diabetes Mellitus, Type 2
	CHEMBL429910	D012005	DAPAGLIFLOZIN	Rectal Prolapse	0	Status unknown	0.000592413	D003924	Diabetes Mellitus, Type 2
	CHEMBL429910	D000076385	DAPAGLIFLOZIN	Diverticular Diseases	0	Never tested	0.00314057	D006333 ||| D003924	Heart Failure ||| Diabetes Mellitus, Type 2
	CHEMBL429910	D008228	DAPAGLIFLOZIN	Lymphoma, Non-Hodgkin	0	Never tested	0.000971104	D006333	Heart Failure
	CHEMBL429910	D000380	DAPAGLIFLOZIN	Agranulocytosis	0	Never tested	0.00293183	D006333	Heart Failure
	CHEMBL429910	D006429	DAPAGLIFLOZIN	Hemiplegia	0	Never tested	0.0222687	D006333	Heart Failure
	CHEMBL429910	D010996	DAPAGLIFLOZIN	Pleural Effusion	0	Never tested	0.00388433	D006333	Heart Failure
	CHEMBL429910	D011030	DAPAGLIFLOZIN	Pneumothorax	0	Never tested	0.000821679	D006333 ||| D003924	Heart Failure ||| Diabetes Mellitus, Type 2
	CHEMBL429910	D014060	DAPAGLIFLOZIN	Tongue Diseases	0	Status unknown	0.00330505	D006333	Heart Failure
	CHEMBL429910	D002764	DAPAGLIFLOZIN	Cholecystitis	0	Never tested	0.00292057	D003924	Diabetes Mellitus, Type 2
	CHEMBL429910	D008010	DAPAGLIFLOZIN	Lichen Planus	0	Never tested	0.000912543	D006333 ||| D003924	Heart Failure ||| Diabetes Mellitus, Type 2
	CHEMBL429910	D011470	DAPAGLIFLOZIN	Prostatic Hyperplasia	0	Never tested	0.000904633	D006333 ||| D003924	Heart Failure ||| Diabetes Mellitus, Type 2
	CHEMBL429910	D011472	DAPAGLIFLOZIN	Prostatitis	0	Never tested	0.00323228	D006333	Heart Failure
	CHEMBL429910	D005348	DAPAGLIFLOZIN	Fibrocystic Breast Disease	0	Never tested	0.00385272	D006333	Heart Failure
	CHEMBL429910	D006177	DAPAGLIFLOZIN	Gynecomastia	0	Never tested	0.00100436	D006333	Heart Failure
	CHEMBL429910	D003680	DAPAGLIFLOZIN	Deglutition Disorders	0	Never tested	0.00403323	D006333	Heart Failure
	CHEMBL429910	D014717	DAPAGLIFLOZIN	Vertigo	0	Never tested	0.00103276	D006333	Heart Failure
	CHEMBL429910	D006547	DAPAGLIFLOZIN	Hernia	0	Never tested	0.000802375	D003924	Diabetes Mellitus, Type 2
	CHEMBL429910	D008113	DAPAGLIFLOZIN	Liver Neoplasms	0	Never tested	0.00931808	D003924	Diabetes Mellitus, Type 2
	CHEMBL429910	D000647	DAPAGLIFLOZIN	Amnesia	0	Never tested	0.00303334	D006333 ||| D003924	Heart Failure ||| Diabetes Mellitus, Type 2
	CHEMBL429910	D003248	DAPAGLIFLOZIN	Constipation	0	Never tested	0.00116837	D003924	Diabetes Mellitus, Type 2
	CHEMBL429910	D015837	DAPAGLIFLOZIN	Vestibular Diseases	0	Never tested	0.003434	D006333	Heart Failure
	CHEMBL429910	D005705	DAPAGLIFLOZIN	Gallbladder Diseases	0	Never tested	0.00118631	D006333 ||| D003924	Heart Failure ||| Diabetes Mellitus, Type 2
	CHEMBL429910	D001851	DAPAGLIFLOZIN	Bone Diseases, Metabolic	0	Never tested	0.00331587	D006333	Heart Failure
	CHEMBL429910	D009443	DAPAGLIFLOZIN	Neuritis	0	Never tested	0.00339604	D006333	Heart Failure
	CHEMBL429910	D010538	DAPAGLIFLOZIN	Peritonitis	0	Never tested	0.0018055	D003924	Diabetes Mellitus, Type 2
	CHEMBL429910	D012393	DAPAGLIFLOZIN	Rosacea	0	Never tested	0.000785451	D006333 ||| D003924	Heart Failure ||| Diabetes Mellitus, Type 2
	CHEMBL429910	D010001	DAPAGLIFLOZIN	Osteitis Deformans	0	Never tested	0.130208	D006333 ||| D003924	Heart Failure ||| Diabetes Mellitus, Type 2
	CHEMBL429910	D003731	DAPAGLIFLOZIN	Dental Caries	0	Never tested	0.00106107	D006333	Heart Failure
	CHEMBL429910	D007762	DAPAGLIFLOZIN	Labyrinthitis	0	Never tested	0.00408488	D006333	Heart Failure
	CHEMBL429910	D012878	DAPAGLIFLOZIN	Skin Neoplasms	0	Never tested	0.00322505	D006333	Heart Failure
	CHEMBL429910	D009260	DAPAGLIFLOZIN	Nail Diseases	0	Never tested	0.00422522	D006333	Heart Failure
	CHEMBL429910	D011111	DAPAGLIFLOZIN	Polymyalgia Rheumatica	0	Never tested	0.00139296	D006333	Heart Failure
	CHEMBL429910	D019966	DAPAGLIFLOZIN	Substance-Related Disorders	0	Never tested	0.0025102	D006333	Heart Failure
	CHEMBL430	D013771	GEMIFLOXACIN	Tetralogy of Fallot	0	Never tested	0.00114457	D001991	Bronchitis
	CHEMBL430	D017098	GEMIFLOXACIN	IgA Deficiency	0	Status unknown	0.00107734	D001991	Bronchitis
	CHEMBL430	D008268	GEMIFLOXACIN	Macular Degeneration	0	Never tested	0.00105851	D001991	Bronchitis
	CHEMBL430	D000505	GEMIFLOXACIN	Alopecia	0	Never tested	0.00110512	D001991	Bronchitis
	CHEMBL430	D007037	GEMIFLOXACIN	Hypothyroidism	0	Never tested	0.000903786	D001991	Bronchitis
	CHEMBL430	D008881	GEMIFLOXACIN	Migraine Disorders	0	Never tested	0.00101366	D001991	Bronchitis
	CHEMBL430	D012626	GEMIFLOXACIN	Sebaceous Gland Neoplasms	0	Status unknown	0.00111835	D001991	Bronchitis
	CHEMBL430	D014029	GEMIFLOXACIN	Tobacco Use Disorder	0	Never tested	0.304343	D001991	Bronchitis
	CHEMBL430	D000076385	GEMIFLOXACIN	Diverticular Diseases	0	Never tested	0.00101645	D001991	Bronchitis
	CHEMBL430	D009798	GEMIFLOXACIN	Ocular Hypertension	0	Never tested	0.000848897	D001991	Bronchitis
	CHEMBL430	D001714	GEMIFLOXACIN	Bipolar Disorder	0	Never tested	0.113624	D001991	Bronchitis
	CHEMBL430	D051436	GEMIFLOXACIN	Renal Insufficiency, Chronic	0	Never tested	0.00102103	D001991	Bronchitis
	CHEMBL430	D001281	GEMIFLOXACIN	Atrial Fibrillation	0	Never tested	0.00141144	D001991	Bronchitis
	CHEMBL430	D000380	GEMIFLOXACIN	Agranulocytosis	0	Never tested	0.00393464	D001991	Bronchitis
	CHEMBL430	D012893	GEMIFLOXACIN	Sleep Wake Disorders	0	Never tested	0.00115487	D001991	Bronchitis
	CHEMBL430	D006429	GEMIFLOXACIN	Hemiplegia	0	Never tested	0.00280122	D001991	Bronchitis
	CHEMBL430	D013345	GEMIFLOXACIN	Subarachnoid Hemorrhage	0	Never tested	0.000798723	D001991	Bronchitis
	CHEMBL430	D002543	GEMIFLOXACIN	Cerebral Hemorrhage	0	Never tested	0.00138655	D001991	Bronchitis
	CHEMBL430	D010689	GEMIFLOXACIN	Phlebitis	0	Never tested	0.0073472	D001991	Bronchitis
	CHEMBL430	D005348	GEMIFLOXACIN	Fibrocystic Breast Disease	0	Never tested	0.00466526	D001991	Bronchitis
	CHEMBL430	D006177	GEMIFLOXACIN	Gynecomastia	0	Never tested	0.00111617	D001991	Bronchitis
	CHEMBL430	D003680	GEMIFLOXACIN	Deglutition Disorders	0	Never tested	0.00582084	D001991	Bronchitis
	CHEMBL430	D013575	GEMIFLOXACIN	Syncope	0	Never tested	0.00600656	D001991	Bronchitis
	CHEMBL430	D006547	GEMIFLOXACIN	Hernia	0	Never tested	0.00113216	D001991	Bronchitis
	CHEMBL430	D008113	GEMIFLOXACIN	Liver Neoplasms	0	Never tested	0.000877948	D001991	Bronchitis
	CHEMBL430	D000647	GEMIFLOXACIN	Amnesia	0	Never tested	0.000779203	D001991	Bronchitis
	CHEMBL430	D015837	GEMIFLOXACIN	Vestibular Diseases	0	Never tested	0.00205587	D001991	Bronchitis
	CHEMBL430	D005705	GEMIFLOXACIN	Gallbladder Diseases	0	Never tested	0.0012218	D001991	Bronchitis
	CHEMBL430	D001851	GEMIFLOXACIN	Bone Diseases, Metabolic	0	Never tested	0.00243433	D001991	Bronchitis
	CHEMBL430	D010024	GEMIFLOXACIN	Osteoporosis	0	Never tested	0.00099727	D001991	Bronchitis
	CHEMBL430	D012393	GEMIFLOXACIN	Rosacea	0	Never tested	0.00119803	D001991	Bronchitis
	CHEMBL430	D010001	GEMIFLOXACIN	Osteitis Deformans	0	Never tested	0.00108989	D001991	Bronchitis
	CHEMBL430	D009260	GEMIFLOXACIN	Nail Diseases	0	Never tested	0.00377072	D001991	Bronchitis
	CHEMBL430	D011111	GEMIFLOXACIN	Polymyalgia Rheumatica	0	Never tested	0.00999821	D001991	Bronchitis
	CHEMBL430	D019966	GEMIFLOXACIN	Substance-Related Disorders	0	Never tested	0.00408979	D001991	Bronchitis
	CHEMBL4300465	D013771	RADIUM	Tetralogy of Fallot	0	Never tested	0.000821757	D011471	Prostatic Neoplasms
	CHEMBL4300465	D017098	RADIUM	IgA Deficiency	0	Status unknown	0.00070287	D011471	Prostatic Neoplasms
	CHEMBL4300465	D008268	RADIUM	Macular Degeneration	0	Never tested	0.000657169	D011471	Prostatic Neoplasms
	CHEMBL4300465	D000505	RADIUM	Alopecia	0	Never tested	0.00398938	D011471	Prostatic Neoplasms
	CHEMBL4300465	D008881	RADIUM	Migraine Disorders	0	Never tested	0.00149739	D011471	Prostatic Neoplasms
	CHEMBL4300465	D014029	RADIUM	Tobacco Use Disorder	0	Never tested	0.00191601	D011471	Prostatic Neoplasms
	CHEMBL4300465	D000076385	RADIUM	Diverticular Diseases	0	Never tested	0.00093958	D011471	Prostatic Neoplasms
	CHEMBL4300465	D009798	RADIUM	Ocular Hypertension	0	Never tested	0.00100111	D011471	Prostatic Neoplasms
	CHEMBL4300465	D001714	RADIUM	Bipolar Disorder	0	Never tested	0.00106051	D011471	Prostatic Neoplasms
	CHEMBL4300465	D051436	RADIUM	Renal Insufficiency, Chronic	0	Never tested	0.00108999	D011471	Prostatic Neoplasms
	CHEMBL4300465	D001281	RADIUM	Atrial Fibrillation	0	Never tested	0.00333705	D011471	Prostatic Neoplasms
	CHEMBL4300465	D000380	RADIUM	Agranulocytosis	0	Never tested	0.00318376	D011471	Prostatic Neoplasms
	CHEMBL4300465	D006429	RADIUM	Hemiplegia	0	Never tested	0.00361076	D011471	Prostatic Neoplasms
	CHEMBL4300465	D013345	RADIUM	Subarachnoid Hemorrhage	0	Never tested	0.00384757	D011471	Prostatic Neoplasms
	CHEMBL4300465	D002543	RADIUM	Cerebral Hemorrhage	0	Never tested	0.00792568	D011471	Prostatic Neoplasms
	CHEMBL4300465	D010689	RADIUM	Phlebitis	0	Never tested	0.00323873	D011471	Prostatic Neoplasms
	CHEMBL4300465	D011030	RADIUM	Pneumothorax	0	Never tested	0.000784433	D011471	Prostatic Neoplasms
	CHEMBL4300465	D008010	RADIUM	Lichen Planus	0	Never tested	0.000838969	D011471	Prostatic Neoplasms
	CHEMBL4300465	D005348	RADIUM	Fibrocystic Breast Disease	0	Never tested	0.00423407	D011471	Prostatic Neoplasms
	CHEMBL4300465	D006177	RADIUM	Gynecomastia	0	Never tested	0.00142172	D011471	Prostatic Neoplasms
	CHEMBL4300465	D003680	RADIUM	Deglutition Disorders	0	Never tested	0.00212494	D011471	Prostatic Neoplasms
	CHEMBL4300465	D014717	RADIUM	Vertigo	0	Never tested	0.000805242	D011471	Prostatic Neoplasms
	CHEMBL4300465	D013575	RADIUM	Syncope	0	Never tested	0.00324401	D011471	Prostatic Neoplasms
	CHEMBL4300465	D000647	RADIUM	Amnesia	0	Never tested	0.000624584	D011471	Prostatic Neoplasms
	CHEMBL4300465	D015837	RADIUM	Vestibular Diseases	0	Never tested	0.00359607	D011471	Prostatic Neoplasms
	CHEMBL4300465	D005705	RADIUM	Gallbladder Diseases	0	Never tested	0.000634985	D011471	Prostatic Neoplasms
	CHEMBL4300465	D001851	RADIUM	Bone Diseases, Metabolic	0	Never tested	0.00381388	D011471	Prostatic Neoplasms
	CHEMBL4300465	D009443	RADIUM	Neuritis	0	Never tested	0.0037411	D011471	Prostatic Neoplasms
	CHEMBL4300465	D010538	RADIUM	Peritonitis	0	Never tested	0.00091123	D011471	Prostatic Neoplasms
	CHEMBL4300465	D012393	RADIUM	Rosacea	0	Never tested	0.000938983	D011471	Prostatic Neoplasms
	CHEMBL4300465	D010001	RADIUM	Osteitis Deformans	0	Never tested	0.000634107	D011471	Prostatic Neoplasms
	CHEMBL4300465	D007762	RADIUM	Labyrinthitis	0	Never tested	0.00356405	D011471	Prostatic Neoplasms
	CHEMBL4300465	D009260	RADIUM	Nail Diseases	0	Never tested	0.0038837	D011471	Prostatic Neoplasms
	CHEMBL4300465	D011111	RADIUM	Polymyalgia Rheumatica	0	Never tested	0.00128694	D011471	Prostatic Neoplasms
	CHEMBL4300465	D019966	RADIUM	Substance-Related Disorders	0	Never tested	0.00332418	D011471	Prostatic Neoplasms
	CHEMBL4301162	D013771	SERDEXMETHYLPHENIDATE	Tetralogy of Fallot	0	Never tested	0.00156019	D001289	Attention Deficit Disorder with Hyperactivity
	CHEMBL4301162	D003424	SERDEXMETHYLPHENIDATE	Crohn Disease	0	Never tested	0.000627937	D001289	Attention Deficit Disorder with Hyperactivity
	CHEMBL4301162	D017098	SERDEXMETHYLPHENIDATE	IgA Deficiency	0	Status unknown	0.000654279	D001289	Attention Deficit Disorder with Hyperactivity
	CHEMBL4301162	D000505	SERDEXMETHYLPHENIDATE	Alopecia	0	Never tested	0.0158619	D001289	Attention Deficit Disorder with Hyperactivity
	CHEMBL4301162	D012626	SERDEXMETHYLPHENIDATE	Sebaceous Gland Neoplasms	0	Status unknown	0.000834325	D001289	Attention Deficit Disorder with Hyperactivity
	CHEMBL4301162	D001943	SERDEXMETHYLPHENIDATE	Breast Neoplasms	0	Never tested	0.000673203	D001289	Attention Deficit Disorder with Hyperactivity
	CHEMBL4301162	D012005	SERDEXMETHYLPHENIDATE	Rectal Prolapse	0	Status unknown	0.00109424	D001289	Attention Deficit Disorder with Hyperactivity
	CHEMBL4301162	D000076385	SERDEXMETHYLPHENIDATE	Diverticular Diseases	0	Never tested	0.00098067	D001289	Attention Deficit Disorder with Hyperactivity
	CHEMBL4301162	D009447	SERDEXMETHYLPHENIDATE	Neuroblastoma	0	Never tested	0.0315766	D001289	Attention Deficit Disorder with Hyperactivity
	CHEMBL4301162	D051436	SERDEXMETHYLPHENIDATE	Renal Insufficiency, Chronic	0	Never tested	0.000944971	D001289	Attention Deficit Disorder with Hyperactivity
	CHEMBL4301162	D001281	SERDEXMETHYLPHENIDATE	Atrial Fibrillation	0	Never tested	0.000733872	D001289	Attention Deficit Disorder with Hyperactivity
	CHEMBL4301162	D008228	SERDEXMETHYLPHENIDATE	Lymphoma, Non-Hodgkin	0	Never tested	0.00099935	D001289	Attention Deficit Disorder with Hyperactivity
	CHEMBL4301162	D001749	SERDEXMETHYLPHENIDATE	Urinary Bladder Neoplasms	0	Never tested	0.00115521	D001289	Attention Deficit Disorder with Hyperactivity
	CHEMBL4301162	D011030	SERDEXMETHYLPHENIDATE	Pneumothorax	0	Never tested	0.00112639	D001289	Attention Deficit Disorder with Hyperactivity
	CHEMBL4301162	D002764	SERDEXMETHYLPHENIDATE	Cholecystitis	0	Never tested	0.000941147	D001289	Attention Deficit Disorder with Hyperactivity
	CHEMBL4301162	D008010	SERDEXMETHYLPHENIDATE	Lichen Planus	0	Never tested	0.00100812	D001289	Attention Deficit Disorder with Hyperactivity
	CHEMBL4301162	D011470	SERDEXMETHYLPHENIDATE	Prostatic Hyperplasia	0	Never tested	0.000898228	D001289	Attention Deficit Disorder with Hyperactivity
	CHEMBL4301162	D006177	SERDEXMETHYLPHENIDATE	Gynecomastia	0	Never tested	0.00105374	D001289	Attention Deficit Disorder with Hyperactivity
	CHEMBL4301162	D006689	SERDEXMETHYLPHENIDATE	Hodgkin Disease	0	Never tested	0.000944528	D001289	Attention Deficit Disorder with Hyperactivity
	CHEMBL4301162	D008113	SERDEXMETHYLPHENIDATE	Liver Neoplasms	0	Never tested	0.00120916	D001289	Attention Deficit Disorder with Hyperactivity
	CHEMBL4301162	D005705	SERDEXMETHYLPHENIDATE	Gallbladder Diseases	0	Never tested	0.00113042	D001289	Attention Deficit Disorder with Hyperactivity
	CHEMBL4301162	D010538	SERDEXMETHYLPHENIDATE	Peritonitis	0	Never tested	0.00110576	D001289	Attention Deficit Disorder with Hyperactivity
	CHEMBL4301162	D012393	SERDEXMETHYLPHENIDATE	Rosacea	0	Never tested	0.00105288	D001289	Attention Deficit Disorder with Hyperactivity
	CHEMBL4301162	D010001	SERDEXMETHYLPHENIDATE	Osteitis Deformans	0	Never tested	0.00103192	D001289	Attention Deficit Disorder with Hyperactivity
	CHEMBL4302512	D003424	THALLOUS CHLORIDE	Crohn Disease	0	Never tested	0.00224543	D009203 ||| D003324	Myocardial Infarction ||| Coronary Artery Disease
	CHEMBL4302512	D017098	THALLOUS CHLORIDE	IgA Deficiency	0	Status unknown	0.000774137	D009203 ||| D003324	Myocardial Infarction ||| Coronary Artery Disease
	CHEMBL4302512	D014012	THALLOUS CHLORIDE	Tinnitus	0	Never tested	0.00249279	D009203 ||| D003324	Myocardial Infarction ||| Coronary Artery Disease
	CHEMBL4302512	D000505	THALLOUS CHLORIDE	Alopecia	0	Never tested	0.00160152	D009203 ||| D003324	Myocardial Infarction ||| Coronary Artery Disease
	CHEMBL4302512	D012626	THALLOUS CHLORIDE	Sebaceous Gland Neoplasms	0	Status unknown	0.00108121	D009203 ||| D003324	Myocardial Infarction ||| Coronary Artery Disease
	CHEMBL4302512	D001943	THALLOUS CHLORIDE	Breast Neoplasms	0	Never tested	0.000775547	D009203 ||| D003324	Myocardial Infarction ||| Coronary Artery Disease
	CHEMBL4302512	D000230	THALLOUS CHLORIDE	Adenocarcinoma	0	Never tested	0.00142823	D003324	Coronary Artery Disease
	CHEMBL4302512	D012005	THALLOUS CHLORIDE	Rectal Prolapse	0	Status unknown	0.000647378	D009203 ||| D003324	Myocardial Infarction ||| Coronary Artery Disease
	CHEMBL4302512	D000076385	THALLOUS CHLORIDE	Diverticular Diseases	0	Never tested	0.00111445	D009203 ||| D003324	Myocardial Infarction ||| Coronary Artery Disease
	CHEMBL4302512	D055623	THALLOUS CHLORIDE	Keratosis, Actinic	0	Never tested	0.000813589	D003324	Coronary Artery Disease
	CHEMBL4302512	D008228	THALLOUS CHLORIDE	Lymphoma, Non-Hodgkin	0	Never tested	0.0949334	D009203 ||| D003324	Myocardial Infarction ||| Coronary Artery Disease
	CHEMBL4302512	D000380	THALLOUS CHLORIDE	Agranulocytosis	0	Never tested	0.00373918	D003324	Coronary Artery Disease
	CHEMBL4302512	D006429	THALLOUS CHLORIDE	Hemiplegia	0	Never tested	0.00469453	D009203 ||| D003324	Myocardial Infarction ||| Coronary Artery Disease
	CHEMBL4302512	D010996	THALLOUS CHLORIDE	Pleural Effusion	0	Never tested	0.00535485	D009203 ||| D003324	Myocardial Infarction ||| Coronary Artery Disease
	CHEMBL4302512	D011030	THALLOUS CHLORIDE	Pneumothorax	0	Never tested	0.00956261	D009203 ||| D003324	Myocardial Infarction ||| Coronary Artery Disease
	CHEMBL4302512	D014060	THALLOUS CHLORIDE	Tongue Diseases	0	Status unknown	0.00296198	D009203 ||| D003324	Myocardial Infarction ||| Coronary Artery Disease
	CHEMBL4302512	D002764	THALLOUS CHLORIDE	Cholecystitis	0	Never tested	0.00201755	D009203	Myocardial Infarction
	CHEMBL4302512	D008010	THALLOUS CHLORIDE	Lichen Planus	0	Never tested	0.000823865	D009203 ||| D003324	Myocardial Infarction ||| Coronary Artery Disease
	CHEMBL4302512	D017492	THALLOUS CHLORIDE	Keratosis, Seborrheic	0	Never tested	0.00095571	D003324	Coronary Artery Disease
	CHEMBL4302512	D011470	THALLOUS CHLORIDE	Prostatic Hyperplasia	0	Never tested	0.000619739	D009203 ||| D003324	Myocardial Infarction ||| Coronary Artery Disease
	CHEMBL4302512	D011472	THALLOUS CHLORIDE	Prostatitis	0	Never tested	0.00355865	D009203 ||| D003324	Myocardial Infarction ||| Coronary Artery Disease
	CHEMBL4302512	D005348	THALLOUS CHLORIDE	Fibrocystic Breast Disease	0	Never tested	0.00437414	D009203 ||| D003324	Myocardial Infarction ||| Coronary Artery Disease
	CHEMBL4302512	D006177	THALLOUS CHLORIDE	Gynecomastia	0	Never tested	0.00191548	D009203 ||| D003324	Myocardial Infarction ||| Coronary Artery Disease
	CHEMBL4302512	D003680	THALLOUS CHLORIDE	Deglutition Disorders	0	Never tested	0.0056693	D009203 ||| D003324	Myocardial Infarction ||| Coronary Artery Disease
	CHEMBL4302512	D013575	THALLOUS CHLORIDE	Syncope	0	Never tested	0.180444	D009203	Myocardial Infarction
	CHEMBL4302512	D006547	THALLOUS CHLORIDE	Hernia	0	Never tested	0.00109771	D009203	Myocardial Infarction
	CHEMBL4302512	D000647	THALLOUS CHLORIDE	Amnesia	0	Never tested	0.205041	D009203	Myocardial Infarction
	CHEMBL4302512	D000152	THALLOUS CHLORIDE	Acne Vulgaris	0	Never tested	0.00161929	D003324	Coronary Artery Disease
	CHEMBL4302512	D005705	THALLOUS CHLORIDE	Gallbladder Diseases	0	Never tested	0.0105116	D009203 ||| D003324	Myocardial Infarction ||| Coronary Artery Disease
	CHEMBL4302512	D001851	THALLOUS CHLORIDE	Bone Diseases, Metabolic	0	Never tested	0.00292459	D009203 ||| D003324	Myocardial Infarction ||| Coronary Artery Disease
	CHEMBL4302512	D009443	THALLOUS CHLORIDE	Neuritis	0	Never tested	0.00563643	D009203 ||| D003324	Myocardial Infarction ||| Coronary Artery Disease
	CHEMBL4302512	D010538	THALLOUS CHLORIDE	Peritonitis	0	Never tested	0.00680907	D009203 ||| D003324	Myocardial Infarction ||| Coronary Artery Disease
	CHEMBL4302512	D012393	THALLOUS CHLORIDE	Rosacea	0	Never tested	0.000840391	D009203 ||| D003324	Myocardial Infarction ||| Coronary Artery Disease
	CHEMBL4302512	D013964	THALLOUS CHLORIDE	Thyroid Neoplasms	0	Never tested	0.00111887	D003324	Coronary Artery Disease
	CHEMBL4302512	D010001	THALLOUS CHLORIDE	Osteitis Deformans	0	Never tested	0.00815566	D009203 ||| D003324	Myocardial Infarction ||| Coronary Artery Disease
	CHEMBL4302512	D003731	THALLOUS CHLORIDE	Dental Caries	0	Never tested	0.00103666	D003324	Coronary Artery Disease
	CHEMBL4302512	D007762	THALLOUS CHLORIDE	Labyrinthitis	0	Never tested	0.00742514	D009203 ||| D003324	Myocardial Infarction ||| Coronary Artery Disease
	CHEMBL4302512	D012878	THALLOUS CHLORIDE	Skin Neoplasms	0	Never tested	0.00177098	D009203 ||| D003324	Myocardial Infarction ||| Coronary Artery Disease
	CHEMBL4302512	D009260	THALLOUS CHLORIDE	Nail Diseases	0	Never tested	0.0141429	D009203 ||| D003324	Myocardial Infarction ||| Coronary Artery Disease
	CHEMBL4302512	D011111	THALLOUS CHLORIDE	Polymyalgia Rheumatica	0	Never tested	0.00351892	D009203 ||| D003324	Myocardial Infarction ||| Coronary Artery Disease
	CHEMBL43064	D003424	CINNARIZINE	Crohn Disease	0	Never tested	0.000787461	D014717	Vertigo
	CHEMBL43064	D003093	CINNARIZINE	Colitis, Ulcerative	0	Never tested	0.000797067	D014717	Vertigo
	CHEMBL43064	D015212	CINNARIZINE	Inflammatory Bowel Diseases	0	Never tested	0.000877219	D014717	Vertigo
	CHEMBL43064	D002761	CINNARIZINE	Cholangitis	0	Never tested	0.000988426	D014717	Vertigo
	CHEMBL43064	D005764	CINNARIZINE	Gastroesophageal Reflux	0	Never tested	0.000889976	D014717	Vertigo
	CHEMBL43064	D001943	CINNARIZINE	Breast Neoplasms	0	Never tested	0.000890455	D014717	Vertigo
	CHEMBL43064	D000230	CINNARIZINE	Adenocarcinoma	0	Never tested	0.00110183	D014717	Vertigo
	CHEMBL43064	D006552	CINNARIZINE	Hernia, Inguinal	0	Never tested	0.00119045	D014717	Vertigo
	CHEMBL43064	D012005	CINNARIZINE	Rectal Prolapse	0	Status unknown	0.00106457	D014717	Vertigo
	CHEMBL43064	D005756	CINNARIZINE	Gastritis	0	Never tested	0.0011226	D014717	Vertigo
	CHEMBL43064	D006548	CINNARIZINE	Hernia, Diaphragmatic	0	Never tested	0.00108809	D014717	Vertigo
	CHEMBL43064	D000076385	CINNARIZINE	Diverticular Diseases	0	Never tested	0.0010438	D014717	Vertigo
	CHEMBL43064	D002446	CINNARIZINE	Celiac Disease	0	Never tested	0.000896189	D014717	Vertigo
	CHEMBL43064	D008105	CINNARIZINE	Liver Cirrhosis, Biliary	0	Never tested	0.00105467	D014717	Vertigo
	CHEMBL43064	D009447	CINNARIZINE	Neuroblastoma	0	Never tested	0.00107941	D014717	Vertigo
	CHEMBL43064	D000419	CINNARIZINE	Albuminuria	0	Never tested	0.00126576	D014717	Vertigo
	CHEMBL43064	D008228	CINNARIZINE	Lymphoma, Non-Hodgkin	0	Never tested	0.00100103	D014717	Vertigo
	CHEMBL43064	D001749	CINNARIZINE	Urinary Bladder Neoplasms	0	Never tested	0.00100838	D014717	Vertigo
	CHEMBL43064	D007889	CINNARIZINE	Leiomyoma	0	Never tested	0.000842243	D014717	Vertigo
	CHEMBL43064	D018798	CINNARIZINE	Anemia, Iron-Deficiency	0	Never tested	0.00105361	D014717	Vertigo
	CHEMBL43064	D006484	CINNARIZINE	Hemorrhoids	0	Never tested	0.00115223	D014717	Vertigo
	CHEMBL43064	D004941	CINNARIZINE	Esophagitis	0	Never tested	0.00766109	D014717	Vertigo
	CHEMBL43064	D013276	CINNARIZINE	Stomach Ulcer	0	Never tested	0.00107637	D014717	Vertigo
	CHEMBL43064	D004415	CINNARIZINE	Dyspepsia	0	Never tested	0.00353808	D014717	Vertigo
	CHEMBL43064	D002769	CINNARIZINE	Cholelithiasis	0	Never tested	0.000976621	D014717	Vertigo
	CHEMBL43064	D002764	CINNARIZINE	Cholecystitis	0	Never tested	0.000974666	D014717	Vertigo
	CHEMBL43064	D010195	CINNARIZINE	Pancreatitis	0	Never tested	0.00129587	D014717	Vertigo
	CHEMBL43064	D008286	CINNARIZINE	Malabsorption Syndromes	0	Never tested	0.00152307	D014717	Vertigo
	CHEMBL43064	D011704	CINNARIZINE	Pyelonephritis	0	Never tested	0.00170731	D014717	Vertigo
	CHEMBL43064	D003556	CINNARIZINE	Cystitis	0	Never tested	0.000866971	D014717	Vertigo
	CHEMBL43064	D011472	CINNARIZINE	Prostatitis	0	Never tested	0.0043376	D014717	Vertigo
	CHEMBL43064	D005348	CINNARIZINE	Fibrocystic Breast Disease	0	Never tested	0.0074825	D014717	Vertigo
	CHEMBL43064	D004715	CINNARIZINE	Endometriosis	0	Never tested	0.0010403	D014717	Vertigo
	CHEMBL43064	D001201	CINNARIZINE	Ascites	0	Never tested	0.00408706	D014717	Vertigo
	CHEMBL43064	D006471	CINNARIZINE	Gastrointestinal Hemorrhage	0	Never tested	0.00370364	D014717	Vertigo
	CHEMBL43064	D010437	CINNARIZINE	Peptic Ulcer	0	Never tested	0.000765911	D014717	Vertigo
	CHEMBL43064	D005921	CINNARIZINE	Glomerulonephritis	0	Never tested	0.00115038	D014717	Vertigo
	CHEMBL43064	D006333	CINNARIZINE	Heart Failure	0	Never tested	0.00128362	D014717	Vertigo
	CHEMBL43064	D006547	CINNARIZINE	Hernia	0	Never tested	0.000996277	D014717	Vertigo
	CHEMBL43064	D006689	CINNARIZINE	Hodgkin Disease	0	Never tested	0.00114417	D014717	Vertigo
	CHEMBL43064	D008113	CINNARIZINE	Liver Neoplasms	0	Never tested	0.00110624	D014717	Vertigo
	CHEMBL43064	D010051	CINNARIZINE	Ovarian Neoplasms	0	Never tested	0.00104339	D014717	Vertigo
	CHEMBL43064	D011471	CINNARIZINE	Prostatic Neoplasms	0	Never tested	0.000658755	D014717	Vertigo
	CHEMBL43064	D007951	CINNARIZINE	Leukemia, Myeloid	0	Never tested	0.00206739	D014717	Vertigo
	CHEMBL43064	D000740	CINNARIZINE	Anemia	0	Never tested	0.00107744	D014717	Vertigo
	CHEMBL43064	D001064	CINNARIZINE	Appendicitis	0	Never tested	0.000838155	D014717	Vertigo
	CHEMBL43064	D003248	CINNARIZINE	Constipation	0	Never tested	0.00106059	D014717	Vertigo
	CHEMBL43064	D004381	CINNARIZINE	Duodenal Ulcer	0	Never tested	0.000623667	D014717	Vertigo
	CHEMBL43064	D043183	CINNARIZINE	Irritable Bowel Syndrome	0	Never tested	0.00121822	D014717	Vertigo
	CHEMBL43064	D013921	CINNARIZINE	Thrombocytopenia	0	Never tested	0.00451216	D014717	Vertigo
	CHEMBL43064	D015179	CINNARIZINE	Colorectal Neoplasms	0	Never tested	0.00100866	D014717	Vertigo
	CHEMBL43064	D020246	CINNARIZINE	Venous Thrombosis	0	Never tested	0.00103078	D014717	Vertigo
	CHEMBL43064	D000075224	CINNARIZINE	Cardiac Conduction System Disease	0	Never tested	0.00202476	D014717	Vertigo
	CHEMBL43064	D016055	CINNARIZINE	Urinary Retention	0	Never tested	0.00490242	D014717	Vertigo
	CHEMBL43064	D011141	CINNARIZINE	Polyuria	0	Never tested	0.00391813	D014717	Vertigo
	CHEMBL43064	D014648	CINNARIZINE	Varicose Veins	0	Never tested	0.000754576	D014717	Vertigo
	CHEMBL431	D003424	SPIRAPRIL	Crohn Disease	0	Never tested	0.00074246	D006973	Hypertension
	CHEMBL431	D017098	SPIRAPRIL	IgA Deficiency	0	Status unknown	0.000794589	D006333 ||| D006973	Heart Failure ||| Hypertension
	CHEMBL431	D014012	SPIRAPRIL	Tinnitus	0	Never tested	0.00557203	D006333 ||| D006973	Heart Failure ||| Hypertension
	CHEMBL431	D000505	SPIRAPRIL	Alopecia	0	Never tested	0.0212401	D006333 ||| D006973	Heart Failure ||| Hypertension
	CHEMBL431	D012626	SPIRAPRIL	Sebaceous Gland Neoplasms	0	Status unknown	0.00172712	D006333 ||| D006973	Heart Failure ||| Hypertension
	CHEMBL431	D001943	SPIRAPRIL	Breast Neoplasms	0	Never tested	0.00680734	D006333 ||| D006973	Heart Failure ||| Hypertension
	CHEMBL431	D014029	SPIRAPRIL	Tobacco Use Disorder	0	Never tested	0.00248097	D006973	Hypertension
	CHEMBL431	D000076385	SPIRAPRIL	Diverticular Diseases	0	Never tested	0.00285083	D006333 ||| D006973	Heart Failure ||| Hypertension
	CHEMBL431	D008228	SPIRAPRIL	Lymphoma, Non-Hodgkin	0	Never tested	0.000852169	D006333 ||| D006973	Heart Failure ||| Hypertension
	CHEMBL431	D000380	SPIRAPRIL	Agranulocytosis	0	Never tested	0.00239818	D006333 ||| D006973	Heart Failure ||| Hypertension
	CHEMBL431	D006429	SPIRAPRIL	Hemiplegia	0	Never tested	0.0134487	D006333 ||| D006973	Heart Failure ||| Hypertension
	CHEMBL431	D010996	SPIRAPRIL	Pleural Effusion	0	Never tested	0.00416564	D006333 ||| D006973	Heart Failure ||| Hypertension
	CHEMBL431	D011030	SPIRAPRIL	Pneumothorax	0	Never tested	0.000870753	D006333 ||| D006973	Heart Failure ||| Hypertension
	CHEMBL431	D014060	SPIRAPRIL	Tongue Diseases	0	Status unknown	0.00498443	D006333 ||| D006973	Heart Failure ||| Hypertension
	CHEMBL431	D008010	SPIRAPRIL	Lichen Planus	0	Never tested	0.000959753	D006333 ||| D006973	Heart Failure ||| Hypertension
	CHEMBL431	D011470	SPIRAPRIL	Prostatic Hyperplasia	0	Never tested	0.000718437	D006333 ||| D006973	Heart Failure ||| Hypertension
	CHEMBL431	D011472	SPIRAPRIL	Prostatitis	0	Never tested	0.00341991	D006333 ||| D006973	Heart Failure ||| Hypertension
	CHEMBL431	D005348	SPIRAPRIL	Fibrocystic Breast Disease	0	Never tested	0.00421055	D006333 ||| D006973	Heart Failure ||| Hypertension
	CHEMBL431	D006177	SPIRAPRIL	Gynecomastia	0	Never tested	0.00105517	D006333 ||| D006973	Heart Failure ||| Hypertension
	CHEMBL431	D003680	SPIRAPRIL	Deglutition Disorders	0	Never tested	0.0055078	D006333 ||| D006973	Heart Failure ||| Hypertension
	CHEMBL431	D014717	SPIRAPRIL	Vertigo	0	Never tested	0.00113334	D006333	Heart Failure
	CHEMBL431	D000647	SPIRAPRIL	Amnesia	0	Never tested	0.0222728	D006333 ||| D006973	Heart Failure ||| Hypertension
	CHEMBL431	D015837	SPIRAPRIL	Vestibular Diseases	0	Never tested	0.00321706	D006333	Heart Failure
	CHEMBL431	D005705	SPIRAPRIL	Gallbladder Diseases	0	Never tested	0.0013623	D006333 ||| D006973	Heart Failure ||| Hypertension
	CHEMBL431	D001851	SPIRAPRIL	Bone Diseases, Metabolic	0	Never tested	0.00258775	D006333 ||| D006973	Heart Failure ||| Hypertension
	CHEMBL431	D009443	SPIRAPRIL	Neuritis	0	Never tested	0.00577617	D006333 ||| D006973	Heart Failure ||| Hypertension
	CHEMBL431	D010538	SPIRAPRIL	Peritonitis	0	Never tested	0.00134349	D006973	Hypertension
	CHEMBL431	D012393	SPIRAPRIL	Rosacea	0	Never tested	0.000770577	D006333 ||| D006973	Heart Failure ||| Hypertension
	CHEMBL431	D010001	SPIRAPRIL	Osteitis Deformans	0	Never tested	0.122935	D006333 ||| D006973	Heart Failure ||| Hypertension
	CHEMBL431	D003731	SPIRAPRIL	Dental Caries	0	Never tested	0.00115624	D006333	Heart Failure
	CHEMBL431	D007762	SPIRAPRIL	Labyrinthitis	0	Never tested	0.0073617	D006333 ||| D006973	Heart Failure ||| Hypertension
	CHEMBL431	D012878	SPIRAPRIL	Skin Neoplasms	0	Never tested	0.00385493	D006333 ||| D006973	Heart Failure ||| Hypertension
	CHEMBL431	D009260	SPIRAPRIL	Nail Diseases	0	Never tested	0.00585745	D006333 ||| D006973	Heart Failure ||| Hypertension
	CHEMBL431	D011111	SPIRAPRIL	Polymyalgia Rheumatica	0	Never tested	0.00307279	D006333 ||| D006973	Heart Failure ||| Hypertension
	CHEMBL431	D019966	SPIRAPRIL	Substance-Related Disorders	0	Never tested	0.00435596	D006333 ||| D006973	Heart Failure ||| Hypertension
	CHEMBL431770	D003424	ISTRADEFYLLINE	Crohn Disease	0	Never tested	0.00349543	D010300	Parkinson Disease
	CHEMBL431770	D017098	ISTRADEFYLLINE	IgA Deficiency	0	Status unknown	0.000712803	D010300	Parkinson Disease
	CHEMBL431770	D000505	ISTRADEFYLLINE	Alopecia	0	Never tested	0.000385265	D010300	Parkinson Disease
	CHEMBL431770	D012626	ISTRADEFYLLINE	Sebaceous Gland Neoplasms	0	Status unknown	0.000693383	D010300	Parkinson Disease
	CHEMBL431770	D001943	ISTRADEFYLLINE	Breast Neoplasms	0	Never tested	0.0011625	D010300	Parkinson Disease
	CHEMBL431770	D012005	ISTRADEFYLLINE	Rectal Prolapse	0	Status unknown	0.00047749	D010300	Parkinson Disease
	CHEMBL431770	D000076385	ISTRADEFYLLINE	Diverticular Diseases	0	Never tested	0.000719593	D010300	Parkinson Disease
	CHEMBL431770	D009447	ISTRADEFYLLINE	Neuroblastoma	0	Never tested	0.00187789	D010300	Parkinson Disease
	CHEMBL431770	D001281	ISTRADEFYLLINE	Atrial Fibrillation	0	Never tested	0.00484035	D010300	Parkinson Disease
	CHEMBL431770	D008228	ISTRADEFYLLINE	Lymphoma, Non-Hodgkin	0	Never tested	0.0046052	D010300	Parkinson Disease
	CHEMBL431770	D001749	ISTRADEFYLLINE	Urinary Bladder Neoplasms	0	Never tested	0.00152897	D010300	Parkinson Disease
	CHEMBL431770	D000380	ISTRADEFYLLINE	Agranulocytosis	0	Never tested	0.00228363	D010300	Parkinson Disease
	CHEMBL431770	D010689	ISTRADEFYLLINE	Phlebitis	0	Never tested	0.00401638	D010300	Parkinson Disease
	CHEMBL431770	D010996	ISTRADEFYLLINE	Pleural Effusion	0	Never tested	0.00363332	D010300	Parkinson Disease
	CHEMBL431770	D011030	ISTRADEFYLLINE	Pneumothorax	0	Never tested	0.000791074	D010300	Parkinson Disease
	CHEMBL431770	D002764	ISTRADEFYLLINE	Cholecystitis	0	Never tested	0.00223188	D010300	Parkinson Disease
	CHEMBL431770	D008010	ISTRADEFYLLINE	Lichen Planus	0	Never tested	0.190321	D010300	Parkinson Disease
	CHEMBL431770	D011470	ISTRADEFYLLINE	Prostatic Hyperplasia	0	Never tested	0.00205228	D010300	Parkinson Disease
	CHEMBL431770	D011472	ISTRADEFYLLINE	Prostatitis	0	Never tested	0.001576	D010300	Parkinson Disease
	CHEMBL431770	D005348	ISTRADEFYLLINE	Fibrocystic Breast Disease	0	Never tested	0.00333723	D010300	Parkinson Disease
	CHEMBL431770	D006177	ISTRADEFYLLINE	Gynecomastia	0	Never tested	0.000898715	D010300	Parkinson Disease
	CHEMBL431770	D006689	ISTRADEFYLLINE	Hodgkin Disease	0	Never tested	0.00110245	D010300	Parkinson Disease
	CHEMBL431770	D008113	ISTRADEFYLLINE	Liver Neoplasms	0	Never tested	0.000708313	D010300	Parkinson Disease
	CHEMBL431770	D005705	ISTRADEFYLLINE	Gallbladder Diseases	0	Never tested	0.000927946	D010300	Parkinson Disease
	CHEMBL431770	D001851	ISTRADEFYLLINE	Bone Diseases, Metabolic	0	Never tested	0.00225164	D010300	Parkinson Disease
	CHEMBL431770	D010538	ISTRADEFYLLINE	Peritonitis	0	Never tested	0.000959746	D010300	Parkinson Disease
	CHEMBL431770	D012393	ISTRADEFYLLINE	Rosacea	0	Never tested	0.00100366	D010300	Parkinson Disease
	CHEMBL431770	D010001	ISTRADEFYLLINE	Osteitis Deformans	0	Never tested	0.000757838	D010300	Parkinson Disease
	CHEMBL431770	D012878	ISTRADEFYLLINE	Skin Neoplasms	0	Never tested	0.00221849	D010300	Parkinson Disease
	CHEMBL431770	D009260	ISTRADEFYLLINE	Nail Diseases	0	Never tested	0.00321747	D010300	Parkinson Disease
	CHEMBL431770	D011111	ISTRADEFYLLINE	Polymyalgia Rheumatica	0	Never tested	0.00450942	D010300	Parkinson Disease
	CHEMBL434	D017098	ISOPROTERENOL	IgA Deficiency	0	Status unknown	0.000574754	D006333 ||| D006327	Heart Failure ||| Heart Block
	CHEMBL434	D034381	ISOPROTERENOL	Hearing Loss	0	Never tested	0.00112199	D006327	Heart Block
	CHEMBL434	D014012	ISOPROTERENOL	Tinnitus	0	Never tested	0.00169195	D006333	Heart Failure
	CHEMBL434	D000505	ISOPROTERENOL	Alopecia	0	Never tested	0.000619803	D006333 ||| D006327	Heart Failure ||| Heart Block
	CHEMBL434	D004485	ISOPROTERENOL	Eczema	0	Never tested	0.0010612	D006327	Heart Block
	CHEMBL434	D012626	ISOPROTERENOL	Sebaceous Gland Neoplasms	0	Status unknown	0.000891144	D006333 ||| D006327	Heart Failure ||| Heart Block
	CHEMBL434	D001943	ISOPROTERENOL	Breast Neoplasms	0	Never tested	0.00207629	D006333 ||| D006327	Heart Failure ||| Heart Block
	CHEMBL434	D002280	ISOPROTERENOL	Carcinoma, Basal Cell	0	Never tested	0.00118814	D006327	Heart Block
	CHEMBL434	D000230	ISOPROTERENOL	Adenocarcinoma	0	Never tested	0.00116299	D006327	Heart Block
	CHEMBL434	D000076385	ISOPROTERENOL	Diverticular Diseases	0	Never tested	0.000751945	D006333 ||| D006327	Heart Failure ||| Heart Block
	CHEMBL434	D055623	ISOPROTERENOL	Keratosis, Actinic	0	Never tested	0.000995193	D006327	Heart Block
	CHEMBL434	D008228	ISOPROTERENOL	Lymphoma, Non-Hodgkin	0	Never tested	0.0010174	D006333 ||| D006327	Heart Failure ||| Heart Block
	CHEMBL434	D000380	ISOPROTERENOL	Agranulocytosis	0	Never tested	0.00213073	D006333 ||| D006327	Heart Failure ||| Heart Block
	CHEMBL434	D006429	ISOPROTERENOL	Hemiplegia	0	Never tested	0.0157159	D006333 ||| D006327	Heart Failure ||| Heart Block
	CHEMBL434	D010996	ISOPROTERENOL	Pleural Effusion	0	Never tested	0.00365046	D006333 ||| D006327	Heart Failure ||| Heart Block
	CHEMBL434	D011030	ISOPROTERENOL	Pneumothorax	0	Never tested	0.000940204	D006333	Heart Failure
	CHEMBL434	D014060	ISOPROTERENOL	Tongue Diseases	0	Status unknown	0.00270146	D006333 ||| D006327	Heart Failure ||| Heart Block
	CHEMBL434	D008010	ISOPROTERENOL	Lichen Planus	0	Never tested	0.00110321	D006333 ||| D006327	Heart Failure ||| Heart Block
	CHEMBL434	D017492	ISOPROTERENOL	Keratosis, Seborrheic	0	Never tested	0.00091642	D006327	Heart Block
	CHEMBL434	D011470	ISOPROTERENOL	Prostatic Hyperplasia	0	Never tested	0.00108566	D006333 ||| D006327	Heart Failure ||| Heart Block
	CHEMBL434	D011472	ISOPROTERENOL	Prostatitis	0	Never tested	0.00210913	D006333 ||| D006327	Heart Failure ||| Heart Block
	CHEMBL434	D005348	ISOPROTERENOL	Fibrocystic Breast Disease	0	Never tested	0.00408799	D006333 ||| D006327	Heart Failure ||| Heart Block
	CHEMBL434	D006177	ISOPROTERENOL	Gynecomastia	0	Never tested	0.0009427	D006333 ||| D006327	Heart Failure ||| Heart Block
	CHEMBL434	D003680	ISOPROTERENOL	Deglutition Disorders	0	Never tested	0.00385232	D006333 ||| D006327	Heart Failure ||| Heart Block
	CHEMBL434	D014717	ISOPROTERENOL	Vertigo	0	Never tested	0.00124316	D006333	Heart Failure
	CHEMBL434	D000647	ISOPROTERENOL	Amnesia	0	Never tested	0.000985443	D006333	Heart Failure
	CHEMBL434	D000152	ISOPROTERENOL	Acne Vulgaris	0	Never tested	0.00103109	D006327	Heart Block
	CHEMBL434	D015837	ISOPROTERENOL	Vestibular Diseases	0	Never tested	0.00325372	D006333	Heart Failure
	CHEMBL434	D005705	ISOPROTERENOL	Gallbladder Diseases	0	Never tested	0.000879314	D006333	Heart Failure
	CHEMBL434	D001851	ISOPROTERENOL	Bone Diseases, Metabolic	0	Never tested	0.00347592	D006333 ||| D006327	Heart Failure ||| Heart Block
	CHEMBL434	D009443	ISOPROTERENOL	Neuritis	0	Never tested	0.00362496	D006333 ||| D006327	Heart Failure ||| Heart Block
	CHEMBL434	D011565	ISOPROTERENOL	Psoriasis	0	Never tested	0.00100418	D006327	Heart Block
	CHEMBL434	D012393	ISOPROTERENOL	Rosacea	0	Never tested	0.00119977	D006333 ||| D006327	Heart Failure ||| Heart Block
	CHEMBL434	D013964	ISOPROTERENOL	Thyroid Neoplasms	0	Never tested	0.00119169	D006327	Heart Block
	CHEMBL434	D010001	ISOPROTERENOL	Osteitis Deformans	0	Never tested	0.125905	D006333 ||| D006327	Heart Failure ||| Heart Block
	CHEMBL434	D003731	ISOPROTERENOL	Dental Caries	0	Never tested	0.00108419	D006333 ||| D006327	Heart Failure ||| Heart Block
	CHEMBL434	D007762	ISOPROTERENOL	Labyrinthitis	0	Never tested	0.00327139	D006333 ||| D006327	Heart Failure ||| Heart Block
	CHEMBL434	D012878	ISOPROTERENOL	Skin Neoplasms	0	Never tested	0.00167479	D006333 ||| D006327	Heart Failure ||| Heart Block
	CHEMBL434	D009260	ISOPROTERENOL	Nail Diseases	0	Never tested	0.00347746	D006333 ||| D006327	Heart Failure ||| Heart Block
	CHEMBL434	D011111	ISOPROTERENOL	Polymyalgia Rheumatica	0	Never tested	0.00346262	D006333 ||| D006327	Heart Failure ||| Heart Block
	CHEMBL434	D010031	ISOPROTERENOL	Otitis	0	Never tested	0.0010084	D006327	Heart Block
	CHEMBL434	D019966	ISOPROTERENOL	Substance-Related Disorders	0	Never tested	0.00292225	D006333	Heart Failure
	CHEMBL434200	D003424	TERTATOLOL	Crohn Disease	0	Never tested	0.00088534	D006973	Hypertension
	CHEMBL434200	D017098	TERTATOLOL	IgA Deficiency	0	Status unknown	0.000821213	D006973	Hypertension
	CHEMBL434200	D014012	TERTATOLOL	Tinnitus	0	Never tested	0.00588056	D006973	Hypertension
	CHEMBL434200	D000505	TERTATOLOL	Alopecia	0	Never tested	0.0413746	D006973	Hypertension
	CHEMBL434200	D012626	TERTATOLOL	Sebaceous Gland Neoplasms	0	Status unknown	0.00217065	D006973	Hypertension
	CHEMBL434200	D001943	TERTATOLOL	Breast Neoplasms	0	Never tested	0.0079935	D006973	Hypertension
	CHEMBL434200	D014029	TERTATOLOL	Tobacco Use Disorder	0	Never tested	0.00225448	D006973	Hypertension
	CHEMBL434200	D000076385	TERTATOLOL	Diverticular Diseases	0	Never tested	0.00373632	D006973	Hypertension
	CHEMBL434200	D008228	TERTATOLOL	Lymphoma, Non-Hodgkin	0	Never tested	0.00051596	D006973	Hypertension
	CHEMBL434200	D000380	TERTATOLOL	Agranulocytosis	0	Never tested	0.00238988	D006973	Hypertension
	CHEMBL434200	D006429	TERTATOLOL	Hemiplegia	0	Never tested	0.00499971	D006973	Hypertension
	CHEMBL434200	D010996	TERTATOLOL	Pleural Effusion	0	Never tested	0.00411504	D006973	Hypertension
	CHEMBL434200	D011030	TERTATOLOL	Pneumothorax	0	Never tested	0.000673114	D006973	Hypertension
	CHEMBL434200	D014060	TERTATOLOL	Tongue Diseases	0	Status unknown	0.0152631	D006973	Hypertension
	CHEMBL434200	D008010	TERTATOLOL	Lichen Planus	0	Never tested	0.00087659	D006973	Hypertension
	CHEMBL434200	D011470	TERTATOLOL	Prostatic Hyperplasia	0	Never tested	0.000687296	D006973	Hypertension
	CHEMBL434200	D011472	TERTATOLOL	Prostatitis	0	Never tested	0.00383325	D006973	Hypertension
	CHEMBL434200	D005348	TERTATOLOL	Fibrocystic Breast Disease	0	Never tested	0.0045512	D006973	Hypertension
	CHEMBL434200	D006177	TERTATOLOL	Gynecomastia	0	Never tested	0.00114171	D006973	Hypertension
	CHEMBL434200	D003680	TERTATOLOL	Deglutition Disorders	0	Never tested	0.00517009	D006973	Hypertension
	CHEMBL434200	D000647	TERTATOLOL	Amnesia	0	Never tested	0.0291853	D006973	Hypertension
	CHEMBL434200	D005705	TERTATOLOL	Gallbladder Diseases	0	Never tested	0.00137454	D006973	Hypertension
	CHEMBL434200	D001851	TERTATOLOL	Bone Diseases, Metabolic	0	Never tested	0.00246067	D006973	Hypertension
	CHEMBL434200	D009443	TERTATOLOL	Neuritis	0	Never tested	0.00554133	D006973	Hypertension
	CHEMBL434200	D010538	TERTATOLOL	Peritonitis	0	Never tested	0.0014745	D006973	Hypertension
	CHEMBL434200	D012393	TERTATOLOL	Rosacea	0	Never tested	0.000787441	D006973	Hypertension
	CHEMBL434200	D010001	TERTATOLOL	Osteitis Deformans	0	Never tested	0.000666549	D006973	Hypertension
	CHEMBL434200	D007762	TERTATOLOL	Labyrinthitis	0	Never tested	0.0065959	D006973	Hypertension
	CHEMBL434200	D012878	TERTATOLOL	Skin Neoplasms	0	Never tested	0.00406464	D006973	Hypertension
	CHEMBL434200	D009260	TERTATOLOL	Nail Diseases	0	Never tested	0.00461101	D006973	Hypertension
	CHEMBL434200	D011111	TERTATOLOL	Polymyalgia Rheumatica	0	Never tested	0.0025207	D006973	Hypertension
	CHEMBL434200	D019966	TERTATOLOL	Substance-Related Disorders	0	Never tested	0.00450002	D006973	Hypertension
	CHEMBL434394	D003424	NEBIVOLOL	Crohn Disease	0	Never tested	0.000904845	D006973 ||| D000787 ||| D009203	Hypertension ||| Angina Pectoris ||| Myocardial Infarction
	CHEMBL434394	D017098	NEBIVOLOL	IgA Deficiency	0	Status unknown	0.000610764	D006973 ||| D000787 ||| D006333 ||| D009203	Hypertension ||| Angina Pectoris ||| Heart Failure ||| Myocardial Infarction
	CHEMBL434394	D014012	NEBIVOLOL	Tinnitus	0	Never tested	0.00675462	D006973 ||| D000787 ||| D006333 ||| D009203	Hypertension ||| Angina Pectoris ||| Heart Failure ||| Myocardial Infarction
	CHEMBL434394	D000505	NEBIVOLOL	Alopecia	0	Never tested	0.0160466	D006973 ||| D000787 ||| D006333 ||| D009203	Hypertension ||| Angina Pectoris ||| Heart Failure ||| Myocardial Infarction
	CHEMBL434394	D012626	NEBIVOLOL	Sebaceous Gland Neoplasms	0	Status unknown	0.00138852	D006973 ||| D000787 ||| D006333 ||| D009203	Hypertension ||| Angina Pectoris ||| Heart Failure ||| Myocardial Infarction
	CHEMBL434394	D001943	NEBIVOLOL	Breast Neoplasms	0	Never tested	0.00408414	D006973 ||| D000787 ||| D006333 ||| D007022 ||| D009203	Hypertension ||| Angina Pectoris ||| Heart Failure ||| Hypotension ||| Myocardial Infarction
	CHEMBL434394	D012005	NEBIVOLOL	Rectal Prolapse	0	Status unknown	0.00076129	D009203	Myocardial Infarction
	CHEMBL434394	D014029	NEBIVOLOL	Tobacco Use Disorder	0	Never tested	0.00171752	D006973	Hypertension
	CHEMBL434394	D000076385	NEBIVOLOL	Diverticular Diseases	0	Never tested	0.00221657	D006973 ||| D000787 ||| D006333 ||| D009203	Hypertension ||| Angina Pectoris ||| Heart Failure ||| Myocardial Infarction
	CHEMBL434394	D008228	NEBIVOLOL	Lymphoma, Non-Hodgkin	0	Never tested	0.0862001	D006973 ||| D000787 ||| D006333 ||| D007022 ||| D009203	Hypertension ||| Angina Pectoris ||| Heart Failure ||| Hypotension ||| Myocardial Infarction
	CHEMBL434394	D000380	NEBIVOLOL	Agranulocytosis	0	Never tested	0.00401914	D006973 ||| D000787 ||| D006333 ||| D007022	Hypertension ||| Angina Pectoris ||| Heart Failure ||| Hypotension
	CHEMBL434394	D006429	NEBIVOLOL	Hemiplegia	0	Never tested	0.10605	D006973 ||| D000787 ||| D006333 ||| D007022 ||| D009203	Hypertension ||| Angina Pectoris ||| Heart Failure ||| Hypotension ||| Myocardial Infarction
	CHEMBL434394	D010996	NEBIVOLOL	Pleural Effusion	0	Never tested	0.00485513	D006973 ||| D000787 ||| D006333 ||| D007022 ||| D009203	Hypertension ||| Angina Pectoris ||| Heart Failure ||| Hypotension ||| Myocardial Infarction
	CHEMBL434394	D011030	NEBIVOLOL	Pneumothorax	0	Never tested	0.0538132	D006973 ||| D000787 ||| D006333 ||| D007022 ||| D009203	Hypertension ||| Angina Pectoris ||| Heart Failure ||| Hypotension ||| Myocardial Infarction
	CHEMBL434394	D014060	NEBIVOLOL	Tongue Diseases	0	Status unknown	0.00541118	D006973 ||| D000787 ||| D006333 ||| D007022 ||| D009203	Hypertension ||| Angina Pectoris ||| Heart Failure ||| Hypotension ||| Myocardial Infarction
	CHEMBL434394	D002764	NEBIVOLOL	Cholecystitis	0	Never tested	0.00207511	D007022 ||| D009203	Hypotension ||| Myocardial Infarction
	CHEMBL434394	D008010	NEBIVOLOL	Lichen Planus	0	Never tested	0.00448262	D006973 ||| D000787 ||| D006333 ||| D007022 ||| D009203	Hypertension ||| Angina Pectoris ||| Heart Failure ||| Hypotension ||| Myocardial Infarction
	CHEMBL434394	D011470	NEBIVOLOL	Prostatic Hyperplasia	0	Never tested	0.000768244	D006973 ||| D000787 ||| D006333 ||| D007022 ||| D009203	Hypertension ||| Angina Pectoris ||| Heart Failure ||| Hypotension ||| Myocardial Infarction
	CHEMBL434394	D011472	NEBIVOLOL	Prostatitis	0	Never tested	0.00294537	D006973 ||| D000787 ||| D006333 ||| D007022 ||| D009203	Hypertension ||| Angina Pectoris ||| Heart Failure ||| Hypotension ||| Myocardial Infarction
	CHEMBL434394	D005348	NEBIVOLOL	Fibrocystic Breast Disease	0	Never tested	0.0038591	D006973 ||| D000787 ||| D006333 ||| D007022 ||| D009203	Hypertension ||| Angina Pectoris ||| Heart Failure ||| Hypotension ||| Myocardial Infarction
	CHEMBL434394	D006177	NEBIVOLOL	Gynecomastia	0	Never tested	0.00117388	D006973 ||| D000787 ||| D006333 ||| D007022 ||| D009203	Hypertension ||| Angina Pectoris ||| Heart Failure ||| Hypotension ||| Myocardial Infarction
	CHEMBL434394	D003680	NEBIVOLOL	Deglutition Disorders	0	Never tested	0.0706294	D006973 ||| D000787 ||| D006333 ||| D007022 ||| D009203	Hypertension ||| Angina Pectoris ||| Heart Failure ||| Hypotension ||| Myocardial Infarction
	CHEMBL434394	D014717	NEBIVOLOL	Vertigo	0	Never tested	0.00106935	D006333	Heart Failure
	CHEMBL434394	D013575	NEBIVOLOL	Syncope	0	Never tested	0.00529342	D009203	Myocardial Infarction
	CHEMBL434394	D006547	NEBIVOLOL	Hernia	0	Never tested	0.00107619	D007022 ||| D009203	Hypotension ||| Myocardial Infarction
	CHEMBL434394	D000647	NEBIVOLOL	Amnesia	0	Never tested	0.212206	D006973 ||| D000787 ||| D006333 ||| D007022 ||| D009203	Hypertension ||| Angina Pectoris ||| Heart Failure ||| Hypotension ||| Myocardial Infarction
	CHEMBL434394	D015837	NEBIVOLOL	Vestibular Diseases	0	Never tested	0.00205943	D006333	Heart Failure
	CHEMBL434394	D005705	NEBIVOLOL	Gallbladder Diseases	0	Never tested	0.00539143	D006973 ||| D000787 ||| D006333 ||| D007022 ||| D009203	Hypertension ||| Angina Pectoris ||| Heart Failure ||| Hypotension ||| Myocardial Infarction
	CHEMBL434394	D001851	NEBIVOLOL	Bone Diseases, Metabolic	0	Never tested	0.00192018	D006973 ||| D000787 ||| D006333 ||| D007022 ||| D009203	Hypertension ||| Angina Pectoris ||| Heart Failure ||| Hypotension ||| Myocardial Infarction
	CHEMBL434394	D009443	NEBIVOLOL	Neuritis	0	Never tested	0.00427259	D006973 ||| D000787 ||| D006333 ||| D007022 ||| D009203	Hypertension ||| Angina Pectoris ||| Heart Failure ||| Hypotension ||| Myocardial Infarction
	CHEMBL434394	D010538	NEBIVOLOL	Peritonitis	0	Never tested	0.0689321	D006973 ||| D000787 ||| D007022 ||| D009203	Hypertension ||| Angina Pectoris ||| Hypotension ||| Myocardial Infarction
	CHEMBL434394	D012393	NEBIVOLOL	Rosacea	0	Never tested	0.000759365	D006973 ||| D000787 ||| D006333 ||| D007022 ||| D009203	Hypertension ||| Angina Pectoris ||| Heart Failure ||| Hypotension ||| Myocardial Infarction
	CHEMBL434394	D013964	NEBIVOLOL	Thyroid Neoplasms	0	Never tested	0.00102377	D000787	Angina Pectoris
	CHEMBL434394	D010001	NEBIVOLOL	Osteitis Deformans	0	Never tested	0.11554	D006973 ||| D000787 ||| D006333 ||| D009203	Hypertension ||| Angina Pectoris ||| Heart Failure ||| Myocardial Infarction
	CHEMBL434394	D003731	NEBIVOLOL	Dental Caries	0	Never tested	0.00147023	D000787 ||| D006333	Angina Pectoris ||| Heart Failure
	CHEMBL434394	D007762	NEBIVOLOL	Labyrinthitis	0	Never tested	0.003964	D006973 ||| D000787 ||| D006333 ||| D009203	Hypertension ||| Angina Pectoris ||| Heart Failure ||| Myocardial Infarction
	CHEMBL434394	D012878	NEBIVOLOL	Skin Neoplasms	0	Never tested	0.00296917	D006973 ||| D000787 ||| D006333 ||| D007022 ||| D009203	Hypertension ||| Angina Pectoris ||| Heart Failure ||| Hypotension ||| Myocardial Infarction
	CHEMBL434394	D009260	NEBIVOLOL	Nail Diseases	0	Never tested	0.00433723	D006973 ||| D000787 ||| D006333 ||| D007022 ||| D009203	Hypertension ||| Angina Pectoris ||| Heart Failure ||| Hypotension ||| Myocardial Infarction
	CHEMBL434394	D011111	NEBIVOLOL	Polymyalgia Rheumatica	0	Never tested	0.0135651	D006973 ||| D000787 ||| D006333 ||| D007022 ||| D009203	Hypertension ||| Angina Pectoris ||| Heart Failure ||| Hypotension ||| Myocardial Infarction
	CHEMBL434394	D019966	NEBIVOLOL	Substance-Related Disorders	0	Never tested	0.00380193	D006973 ||| D000787 ||| D006333	Hypertension ||| Angina Pectoris ||| Heart Failure
	CHEMBL435	D001289	HYDROCHLOROTHIAZIDE	Attention Deficit Disorder with Hyperactivity	0	Never tested	0.000933846	D051436	Renal Insufficiency, Chronic
	CHEMBL435	D003424	HYDROCHLOROTHIAZIDE	Crohn Disease	0	Never tested	0.0088162	D006973 ||| D007676 ||| D000787 ||| D009203 ||| D009765	Hypertension ||| Kidney Failure, Chronic ||| Angina Pectoris ||| Myocardial Infarction ||| Obesity
	CHEMBL435	D015212	HYDROCHLOROTHIAZIDE	Inflammatory Bowel Diseases	0	Never tested	0.00348814	D051436	Renal Insufficiency, Chronic
	CHEMBL435	D017098	HYDROCHLOROTHIAZIDE	IgA Deficiency	0	Status unknown	0.000577379	D006973 ||| D007676 ||| D006333 ||| D000787 ||| D009203 ||| D005921 ||| D009765	Hypertension ||| Kidney Failure, Chronic ||| Heart Failure ||| Angina Pectoris ||| Myocardial Infarction ||| Glomerulonephritis ||| Obesity
	CHEMBL435	D034381	HYDROCHLOROTHIAZIDE	Hearing Loss	0	Never tested	0.000866498	D051436	Renal Insufficiency, Chronic
	CHEMBL435	D014012	HYDROCHLOROTHIAZIDE	Tinnitus	0	Never tested	0.00527711	D006973 ||| D007676 ||| D006333 ||| D000787 ||| D009203 ||| D009765 ||| D051436	Hypertension ||| Kidney Failure, Chronic ||| Heart Failure ||| Angina Pectoris ||| Myocardial Infarction ||| Obesity ||| Renal Insufficiency, Chronic
	CHEMBL435	D000505	HYDROCHLOROTHIAZIDE	Alopecia	0	Never tested	0.00686104	D006973 ||| D007676 ||| D006333 ||| D000787 ||| D009203 ||| D005921 ||| D009765	Hypertension ||| Kidney Failure, Chronic ||| Heart Failure ||| Angina Pectoris ||| Myocardial Infarction ||| Glomerulonephritis ||| Obesity
	CHEMBL435	D019226	HYDROCHLOROTHIAZIDE	Oral Ulcer	0	Never tested	0.000657919	D051436	Renal Insufficiency, Chronic
	CHEMBL435	D065631	HYDROCHLOROTHIAZIDE	Rhinitis, Allergic	0	Never tested	0.00099851	D051436	Renal Insufficiency, Chronic
	CHEMBL435	D007037	HYDROCHLOROTHIAZIDE	Hypothyroidism	0	Never tested	0.000842537	D005921	Glomerulonephritis
	CHEMBL435	D008881	HYDROCHLOROTHIAZIDE	Migraine Disorders	0	Never tested	0.000761325	D007676 ||| D005921 ||| D009765	Kidney Failure, Chronic ||| Glomerulonephritis ||| Obesity
	CHEMBL435	D004485	HYDROCHLOROTHIAZIDE	Eczema	0	Never tested	0.00386581	D051436	Renal Insufficiency, Chronic
	CHEMBL435	D012626	HYDROCHLOROTHIAZIDE	Sebaceous Gland Neoplasms	0	Status unknown	0.00131377	D006973 ||| D007676 ||| D006333 ||| D000787 ||| D009203 ||| D005921 ||| D009765	Hypertension ||| Kidney Failure, Chronic ||| Heart Failure ||| Angina Pectoris ||| Myocardial Infarction ||| Glomerulonephritis ||| Obesity
	CHEMBL435	D001943	HYDROCHLOROTHIAZIDE	Breast Neoplasms	0	Never tested	0.00170207	D006973 ||| D007676 ||| D006333 ||| D000787 ||| D009203 ||| D005921 ||| D009765 ||| D051436	Hypertension ||| Kidney Failure, Chronic ||| Heart Failure ||| Angina Pectoris ||| Myocardial Infarction ||| Glomerulonephritis ||| Obesity ||| Renal Insufficiency, Chronic
	CHEMBL435	D002280	HYDROCHLOROTHIAZIDE	Carcinoma, Basal Cell	0	Never tested	0.00362357	D051436	Renal Insufficiency, Chronic
	CHEMBL435	D000230	HYDROCHLOROTHIAZIDE	Adenocarcinoma	0	Never tested	0.00129109	D051436	Renal Insufficiency, Chronic
	CHEMBL435	D012005	HYDROCHLOROTHIAZIDE	Rectal Prolapse	0	Status unknown	0.000589266	D009203 ||| D009765	Myocardial Infarction ||| Obesity
	CHEMBL435	D014029	HYDROCHLOROTHIAZIDE	Tobacco Use Disorder	0	Never tested	0.00139974	D006973 ||| D007676 ||| D005921 ||| D009765	Hypertension ||| Kidney Failure, Chronic ||| Glomerulonephritis ||| Obesity
	CHEMBL435	D000076385	HYDROCHLOROTHIAZIDE	Diverticular Diseases	0	Never tested	0.00169172	D006973 ||| D007676 ||| D006333 ||| D000787 ||| D009203 ||| D005921 ||| D009765	Hypertension ||| Kidney Failure, Chronic ||| Heart Failure ||| Angina Pectoris ||| Myocardial Infarction ||| Glomerulonephritis ||| Obesity
	CHEMBL435	D009290	HYDROCHLOROTHIAZIDE	Narcolepsy	0	Never tested	0.00113008	D051436	Renal Insufficiency, Chronic
	CHEMBL435	D002446	HYDROCHLOROTHIAZIDE	Celiac Disease	0	Never tested	0.000981202	D051436	Renal Insufficiency, Chronic
	CHEMBL435	D014820	HYDROCHLOROTHIAZIDE	Vitiligo	0	Never tested	0.000571672	D051436	Renal Insufficiency, Chronic
	CHEMBL435	D009798	HYDROCHLOROTHIAZIDE	Ocular Hypertension	0	Never tested	0.000728715	D005921	Glomerulonephritis
	CHEMBL435	D012559	HYDROCHLOROTHIAZIDE	Schizophrenia	0	Never tested	0.00205693	D051436	Renal Insufficiency, Chronic
	CHEMBL435	D000690	HYDROCHLOROTHIAZIDE	Amyotrophic Lateral Sclerosis	0	Never tested	0.000717566	D051436	Renal Insufficiency, Chronic
	CHEMBL435	D001714	HYDROCHLOROTHIAZIDE	Bipolar Disorder	0	Never tested	0.00110246	D007676 ||| D005921	Kidney Failure, Chronic ||| Glomerulonephritis
	CHEMBL435	D009771	HYDROCHLOROTHIAZIDE	Obsessive-Compulsive Disorder	0	Never tested	0.0603927	D051436	Renal Insufficiency, Chronic
	CHEMBL435	D001281	HYDROCHLOROTHIAZIDE	Atrial Fibrillation	0	Never tested	0.00334314	D007676 ||| D005921 ||| D009765	Kidney Failure, Chronic ||| Glomerulonephritis ||| Obesity
	CHEMBL435	D055623	HYDROCHLOROTHIAZIDE	Keratosis, Actinic	0	Never tested	0.000786618	D051436	Renal Insufficiency, Chronic
	CHEMBL435	D001991	HYDROCHLOROTHIAZIDE	Bronchitis	0	Never tested	0.000963095	D051436	Renal Insufficiency, Chronic
	CHEMBL435	D008175	HYDROCHLOROTHIAZIDE	Lung Neoplasms	0	Never tested	0.00070898	D051436	Renal Insufficiency, Chronic
	CHEMBL435	D008545	HYDROCHLOROTHIAZIDE	Melanoma	0	Phase unknown	0.000686214	D051436	Renal Insufficiency, Chronic
	CHEMBL435	D008228	HYDROCHLOROTHIAZIDE	Lymphoma, Non-Hodgkin	0	Never tested	0.0644736	D006973 ||| D006333 ||| D000787 ||| D009203 ||| D009765	Hypertension ||| Heart Failure ||| Angina Pectoris ||| Myocardial Infarction ||| Obesity
	CHEMBL435	D002294	HYDROCHLOROTHIAZIDE	Carcinoma, Squamous Cell	0	Never tested	0.000934996	D051436	Renal Insufficiency, Chronic
	CHEMBL435	D000380	HYDROCHLOROTHIAZIDE	Agranulocytosis	0	Never tested	0.00423375	D006973 ||| D007676 ||| D006333 ||| D000787 ||| D005921 ||| D009765	Hypertension ||| Kidney Failure, Chronic ||| Heart Failure ||| Angina Pectoris ||| Glomerulonephritis ||| Obesity
	CHEMBL435	D012893	HYDROCHLOROTHIAZIDE	Sleep Wake Disorders	0	Never tested	0.00114579	D005921	Glomerulonephritis
	CHEMBL435	D006429	HYDROCHLOROTHIAZIDE	Hemiplegia	0	Never tested	0.00735647	D006973 ||| D007676 ||| D006333 ||| D000787 ||| D009203 ||| D005921 ||| D009765	Hypertension ||| Kidney Failure, Chronic ||| Heart Failure ||| Angina Pectoris ||| Myocardial Infarction ||| Glomerulonephritis ||| Obesity
	CHEMBL435	D013345	HYDROCHLOROTHIAZIDE	Subarachnoid Hemorrhage	0	Never tested	0.000972121	D005921	Glomerulonephritis
	CHEMBL435	D002543	HYDROCHLOROTHIAZIDE	Cerebral Hemorrhage	0	Never tested	0.00106677	D005921	Glomerulonephritis
	CHEMBL435	D010689	HYDROCHLOROTHIAZIDE	Phlebitis	0	Never tested	0.0132224	D007676 ||| D005921 ||| D009765	Kidney Failure, Chronic ||| Glomerulonephritis ||| Obesity
	CHEMBL435	D006484	HYDROCHLOROTHIAZIDE	Hemorrhoids	0	Never tested	0.00103872	D051436	Renal Insufficiency, Chronic
	CHEMBL435	D012852	HYDROCHLOROTHIAZIDE	Sinusitis	0	Never tested	0.000914034	D051436	Renal Insufficiency, Chronic
	CHEMBL435	D010996	HYDROCHLOROTHIAZIDE	Pleural Effusion	0	Never tested	0.00558324	D006973 ||| D007676 ||| D006333 ||| D000787 ||| D009203 ||| D009765	Hypertension ||| Kidney Failure, Chronic ||| Heart Failure ||| Angina Pectoris ||| Myocardial Infarction ||| Obesity
	CHEMBL435	D011030	HYDROCHLOROTHIAZIDE	Pneumothorax	0	Never tested	0.0218949	D006973 ||| D007676 ||| D006333 ||| D000787 ||| D009203 ||| D005921 ||| D009765	Hypertension ||| Kidney Failure, Chronic ||| Heart Failure ||| Angina Pectoris ||| Myocardial Infarction ||| Glomerulonephritis ||| Obesity
	CHEMBL435	D014060	HYDROCHLOROTHIAZIDE	Tongue Diseases	0	Status unknown	0.0168345	D006973 ||| D007676 ||| D006333 ||| D000787 ||| D009203 ||| D005921 ||| D009765	Hypertension ||| Kidney Failure, Chronic ||| Heart Failure ||| Angina Pectoris ||| Myocardial Infarction ||| Glomerulonephritis ||| Obesity
	CHEMBL435	D002764	HYDROCHLOROTHIAZIDE	Cholecystitis	0	Never tested	0.0247872	D009203 ||| D009765	Myocardial Infarction ||| Obesity
	CHEMBL435	D008010	HYDROCHLOROTHIAZIDE	Lichen Planus	0	Never tested	0.00255204	D006973 ||| D007676 ||| D006333 ||| D000787 ||| D009203 ||| D005921 ||| D009765 ||| D051436	Hypertension ||| Kidney Failure, Chronic ||| Heart Failure ||| Angina Pectoris ||| Myocardial Infarction ||| Glomerulonephritis ||| Obesity ||| Renal Insufficiency, Chronic
	CHEMBL435	D017492	HYDROCHLOROTHIAZIDE	Keratosis, Seborrheic	0	Never tested	0.000994634	D051436	Renal Insufficiency, Chronic
	CHEMBL435	D011470	HYDROCHLOROTHIAZIDE	Prostatic Hyperplasia	0	Never tested	0.00510418	D006973 ||| D007676 ||| D006333 ||| D000787 ||| D009203 ||| D009765	Hypertension ||| Kidney Failure, Chronic ||| Heart Failure ||| Angina Pectoris ||| Myocardial Infarction ||| Obesity
	CHEMBL435	D011472	HYDROCHLOROTHIAZIDE	Prostatitis	0	Never tested	0.0037457	D006973 ||| D006333 ||| D000787 ||| D009203 ||| D009765	Hypertension ||| Heart Failure ||| Angina Pectoris ||| Myocardial Infarction ||| Obesity
	CHEMBL435	D005348	HYDROCHLOROTHIAZIDE	Fibrocystic Breast Disease	0	Never tested	0.00391897	D006973 ||| D006333 ||| D000787 ||| D009203 ||| D009765	Hypertension ||| Heart Failure ||| Angina Pectoris ||| Myocardial Infarction ||| Obesity
	CHEMBL435	D006177	HYDROCHLOROTHIAZIDE	Gynecomastia	0	Never tested	0.00129983	D006973 ||| D006333 ||| D000787 ||| D009203	Hypertension ||| Heart Failure ||| Angina Pectoris ||| Myocardial Infarction
	CHEMBL435	D003680	HYDROCHLOROTHIAZIDE	Deglutition Disorders	0	Never tested	0.00587781	D006973 ||| D007676 ||| D006333 ||| D000787 ||| D009203 ||| D005921 ||| D009765	Hypertension ||| Kidney Failure, Chronic ||| Heart Failure ||| Angina Pectoris ||| Myocardial Infarction ||| Glomerulonephritis ||| Obesity
	CHEMBL435	D014717	HYDROCHLOROTHIAZIDE	Vertigo	0	Never tested	0.000992012	D006333 ||| D005921	Heart Failure ||| Glomerulonephritis
	CHEMBL435	D013575	HYDROCHLOROTHIAZIDE	Syncope	0	Never tested	0.172364	D007676 ||| D009203 ||| D005921 ||| D009765	Kidney Failure, Chronic ||| Myocardial Infarction ||| Glomerulonephritis ||| Obesity
	CHEMBL435	D006547	HYDROCHLOROTHIAZIDE	Hernia	0	Never tested	0.000948596	D007676 ||| D009203 ||| D009765	Kidney Failure, Chronic ||| Myocardial Infarction ||| Obesity
	CHEMBL435	D011471	HYDROCHLOROTHIAZIDE	Prostatic Neoplasms	0	Never tested	0.000983763	D051436	Renal Insufficiency, Chronic
	CHEMBL435	D000647	HYDROCHLOROTHIAZIDE	Amnesia	0	Never tested	0.147776	D006973 ||| D007676 ||| D006333 ||| D000787 ||| D009203 ||| D005921 ||| D009765	Hypertension ||| Kidney Failure, Chronic ||| Heart Failure ||| Angina Pectoris ||| Myocardial Infarction ||| Glomerulonephritis ||| Obesity
	CHEMBL435	D000152	HYDROCHLOROTHIAZIDE	Acne Vulgaris	0	Never tested	0.119724	D051436	Renal Insufficiency, Chronic
	CHEMBL435	D015352	HYDROCHLOROTHIAZIDE	Dry Eye Syndromes	0	Never tested	0.00119591	D051436	Renal Insufficiency, Chronic
	CHEMBL435	D015837	HYDROCHLOROTHIAZIDE	Vestibular Diseases	0	Never tested	0.0036535	D006333	Heart Failure
	CHEMBL435	D005705	HYDROCHLOROTHIAZIDE	Gallbladder Diseases	0	Never tested	0.135462	D006973 ||| D007676 ||| D006333 ||| D000787 ||| D009203 ||| D005921 ||| D009765	Hypertension ||| Kidney Failure, Chronic ||| Heart Failure ||| Angina Pectoris ||| Myocardial Infarction ||| Glomerulonephritis ||| Obesity
	CHEMBL435	D001851	HYDROCHLOROTHIAZIDE	Bone Diseases, Metabolic	0	Never tested	0.0032657	D006973 ||| D007676 ||| D006333 ||| D000787 ||| D009203 ||| D005921	Hypertension ||| Kidney Failure, Chronic ||| Heart Failure ||| Angina Pectoris ||| Myocardial Infarction ||| Glomerulonephritis
	CHEMBL435	D009443	HYDROCHLOROTHIAZIDE	Neuritis	0	Phase II	0.0046338	D006973 ||| D007676 ||| D006333 ||| D000787 ||| D009203 ||| D009765	Hypertension ||| Kidney Failure, Chronic ||| Heart Failure ||| Angina Pectoris ||| Myocardial Infarction ||| Obesity
	CHEMBL435	D010538	HYDROCHLOROTHIAZIDE	Peritonitis	0	Never tested	0.0368223	D006973 ||| D007676 ||| D000787 ||| D009203 ||| D009765	Hypertension ||| Kidney Failure, Chronic ||| Angina Pectoris ||| Myocardial Infarction ||| Obesity
	CHEMBL435	D011565	HYDROCHLOROTHIAZIDE	Psoriasis	0	Never tested	0.000855752	D051436	Renal Insufficiency, Chronic
	CHEMBL435	D012393	HYDROCHLOROTHIAZIDE	Rosacea	0	Never tested	0.00083064	D006973 ||| D007676 ||| D006333 ||| D000787 ||| D009203 ||| D005921 ||| D009765	Hypertension ||| Kidney Failure, Chronic ||| Heart Failure ||| Angina Pectoris ||| Myocardial Infarction ||| Glomerulonephritis ||| Obesity
	CHEMBL435	D006042	HYDROCHLOROTHIAZIDE	Goiter	0	Never tested	0.000838098	D051436	Renal Insufficiency, Chronic
	CHEMBL435	D013964	HYDROCHLOROTHIAZIDE	Thyroid Neoplasms	0	Never tested	0.00102529	D000787 ||| D005921 ||| D051436	Angina Pectoris ||| Glomerulonephritis ||| Renal Insufficiency, Chronic
	CHEMBL435	D010001	HYDROCHLOROTHIAZIDE	Osteitis Deformans	0	Never tested	0.0830043	D006973 ||| D007676 ||| D006333 ||| D000787 ||| D009203 ||| D005921 ||| D009765	Hypertension ||| Kidney Failure, Chronic ||| Heart Failure ||| Angina Pectoris ||| Myocardial Infarction ||| Glomerulonephritis ||| Obesity
	CHEMBL435	D007018	HYDROCHLOROTHIAZIDE	Hypopituitarism	0	Never tested	0.000927214	D051436	Renal Insufficiency, Chronic
	CHEMBL435	D003731	HYDROCHLOROTHIAZIDE	Dental Caries	0	Never tested	0.00146214	D006333 ||| D000787 ||| D051436	Heart Failure ||| Angina Pectoris ||| Renal Insufficiency, Chronic
	CHEMBL435	D007762	HYDROCHLOROTHIAZIDE	Labyrinthitis	0	Never tested	0.00415019	D006973 ||| D007676 ||| D006333 ||| D000787 ||| D009203 ||| D009765	Hypertension ||| Kidney Failure, Chronic ||| Heart Failure ||| Angina Pectoris ||| Myocardial Infarction ||| Obesity
	CHEMBL435	D012878	HYDROCHLOROTHIAZIDE	Skin Neoplasms	0	Phase unknown	0.00295616	D006973 ||| D007676 ||| D006333 ||| D000787 ||| D009203 ||| D005921 ||| D009765	Hypertension ||| Kidney Failure, Chronic ||| Heart Failure ||| Angina Pectoris ||| Myocardial Infarction ||| Glomerulonephritis ||| Obesity
	CHEMBL435	D009260	HYDROCHLOROTHIAZIDE	Nail Diseases	0	Never tested	0.00519269	D006973 ||| D007676 ||| D006333 ||| D000787 ||| D009203 ||| D005921 ||| D009765	Hypertension ||| Kidney Failure, Chronic ||| Heart Failure ||| Angina Pectoris ||| Myocardial Infarction ||| Glomerulonephritis ||| Obesity
	CHEMBL435	D011111	HYDROCHLOROTHIAZIDE	Polymyalgia Rheumatica	0	Never tested	0.0109606	D006973 ||| D007676 ||| D006333 ||| D000787 ||| D009203 ||| D005921 ||| D009765	Hypertension ||| Kidney Failure, Chronic ||| Heart Failure ||| Angina Pectoris ||| Myocardial Infarction ||| Glomerulonephritis ||| Obesity
	CHEMBL435	D014581	HYDROCHLOROTHIAZIDE	Urticaria	0	Never tested	0.000906319	D051436	Renal Insufficiency, Chronic
	CHEMBL435	D010031	HYDROCHLOROTHIAZIDE	Otitis	0	Never tested	0.00106366	D051436	Renal Insufficiency, Chronic
	CHEMBL435	D019966	HYDROCHLOROTHIAZIDE	Substance-Related Disorders	0	Never tested	0.00426866	D006973 ||| D007676 ||| D006333 ||| D000787 ||| D005921	Hypertension ||| Kidney Failure, Chronic ||| Heart Failure ||| Angina Pectoris ||| Glomerulonephritis
	CHEMBL439	D013771	SULFADIAZINE	Tetralogy of Fallot	0	Never tested	0.00110192	D003556	Cystitis
	CHEMBL439	D017098	SULFADIAZINE	IgA Deficiency	0	Status unknown	0.00101762	D003556	Cystitis
	CHEMBL439	D008268	SULFADIAZINE	Macular Degeneration	0	Never tested	0.0010649	D003556 ||| D011704	Cystitis ||| Pyelonephritis
	CHEMBL439	D000505	SULFADIAZINE	Alopecia	0	Never tested	0.000809091	D003556	Cystitis
	CHEMBL439	D008881	SULFADIAZINE	Migraine Disorders	0	Never tested	0.00101052	D003556 ||| D011704	Cystitis ||| Pyelonephritis
	CHEMBL439	D012626	SULFADIAZINE	Sebaceous Gland Neoplasms	0	Status unknown	0.00112769	D003556	Cystitis
	CHEMBL439	D014029	SULFADIAZINE	Tobacco Use Disorder	0	Never tested	0.00100731	D003556	Cystitis
	CHEMBL439	D000076385	SULFADIAZINE	Diverticular Diseases	0	Never tested	0.00123083	D003556	Cystitis
	CHEMBL439	D009798	SULFADIAZINE	Ocular Hypertension	0	Never tested	0.00089712	D003556	Cystitis
	CHEMBL439	D001714	SULFADIAZINE	Bipolar Disorder	0	Never tested	0.00103469	D003556 ||| D011704	Cystitis ||| Pyelonephritis
	CHEMBL439	D001281	SULFADIAZINE	Atrial Fibrillation	0	Never tested	0.00551608	D003556 ||| D011704	Cystitis ||| Pyelonephritis
	CHEMBL439	D000380	SULFADIAZINE	Agranulocytosis	0	Never tested	0.00438154	D003556 ||| D011704	Cystitis ||| Pyelonephritis
	CHEMBL439	D012893	SULFADIAZINE	Sleep Wake Disorders	0	Never tested	0.000896352	D003556 ||| D011704	Cystitis ||| Pyelonephritis
	CHEMBL439	D006429	SULFADIAZINE	Hemiplegia	0	Never tested	0.00213819	D003556 ||| D011704	Cystitis ||| Pyelonephritis
	CHEMBL439	D013345	SULFADIAZINE	Subarachnoid Hemorrhage	0	Never tested	0.00107927	D003556 ||| D011704	Cystitis ||| Pyelonephritis
	CHEMBL439	D002543	SULFADIAZINE	Cerebral Hemorrhage	0	Never tested	0.00118308	D003556 ||| D011704	Cystitis ||| Pyelonephritis
	CHEMBL439	D010689	SULFADIAZINE	Phlebitis	0	Never tested	0.00384875	D003556 ||| D011704	Cystitis ||| Pyelonephritis
	CHEMBL439	D011030	SULFADIAZINE	Pneumothorax	0	Never tested	0.000807777	D003556 ||| D011704	Cystitis ||| Pyelonephritis
	CHEMBL439	D014060	SULFADIAZINE	Tongue Diseases	0	Status unknown	0.00340324	D011704	Pyelonephritis
	CHEMBL439	D003680	SULFADIAZINE	Deglutition Disorders	0	Never tested	0.0030901	D003556 ||| D011704	Cystitis ||| Pyelonephritis
	CHEMBL439	D014717	SULFADIAZINE	Vertigo	0	Never tested	0.00111457	D003556 ||| D011704	Cystitis ||| Pyelonephritis
	CHEMBL439	D013575	SULFADIAZINE	Syncope	0	Never tested	0.0036814	D003556 ||| D011704	Cystitis ||| Pyelonephritis
	CHEMBL439	D000647	SULFADIAZINE	Amnesia	0	Never tested	0.00106859	D003556 ||| D011704	Cystitis ||| Pyelonephritis
	CHEMBL439	D015837	SULFADIAZINE	Vestibular Diseases	0	Never tested	0.00297483	D003556 ||| D011704	Cystitis ||| Pyelonephritis
	CHEMBL439	D005705	SULFADIAZINE	Gallbladder Diseases	0	Never tested	0.00127241	D003556 ||| D011704	Cystitis ||| Pyelonephritis
	CHEMBL439	D001851	SULFADIAZINE	Bone Diseases, Metabolic	0	Never tested	0.00640156	D003556 ||| D011704	Cystitis ||| Pyelonephritis
	CHEMBL439	D010024	SULFADIAZINE	Osteoporosis	0	Never tested	0.00106392	D003556 ||| D011704	Cystitis ||| Pyelonephritis
	CHEMBL439	D012393	SULFADIAZINE	Rosacea	0	Never tested	0.00106775	D003556 ||| D011704	Cystitis ||| Pyelonephritis
	CHEMBL439	D010001	SULFADIAZINE	Osteitis Deformans	0	Never tested	0.00112065	D003556	Cystitis
	CHEMBL439	D009260	SULFADIAZINE	Nail Diseases	0	Never tested	0.00344793	D003556 ||| D011704	Cystitis ||| Pyelonephritis
	CHEMBL439	D011111	SULFADIAZINE	Polymyalgia Rheumatica	0	Never tested	0.00463914	D003556 ||| D011704	Cystitis ||| Pyelonephritis
	CHEMBL439	D019966	SULFADIAZINE	Substance-Related Disorders	0	Never tested	0.00423033	D003556 ||| D011704	Cystitis ||| Pyelonephritis
	CHEMBL440	D003424	THIAMYLAL	Crohn Disease	0	Never tested	0.000979039	D001008	Anxiety Disorders
	CHEMBL440	D002761	THIAMYLAL	Cholangitis	0	Never tested	0.000680363	D001008	Anxiety Disorders
	CHEMBL440	D017098	THIAMYLAL	IgA Deficiency	0	Status unknown	0.000607914	D001008	Anxiety Disorders
	CHEMBL440	D000505	THIAMYLAL	Alopecia	0	Never tested	0.00106098	D001008	Anxiety Disorders
	CHEMBL440	D012626	THIAMYLAL	Sebaceous Gland Neoplasms	0	Status unknown	0.000548998	D001008	Anxiety Disorders
	CHEMBL440	D001943	THIAMYLAL	Breast Neoplasms	0	Never tested	0.000733012	D001008	Anxiety Disorders
	CHEMBL440	D000230	THIAMYLAL	Adenocarcinoma	0	Never tested	0.00089075	D001008	Anxiety Disorders
	CHEMBL440	D012005	THIAMYLAL	Rectal Prolapse	0	Status unknown	0.00100443	D001008	Anxiety Disorders
	CHEMBL440	D000076385	THIAMYLAL	Diverticular Diseases	0	Never tested	0.00122484	D001008	Anxiety Disorders
	CHEMBL440	D009447	THIAMYLAL	Neuroblastoma	0	Never tested	0.00104235	D001008	Anxiety Disorders
	CHEMBL440	D000419	THIAMYLAL	Albuminuria	0	Never tested	0.000646963	D001008	Anxiety Disorders
	CHEMBL440	D008228	THIAMYLAL	Lymphoma, Non-Hodgkin	0	Never tested	0.00109541	D001008	Anxiety Disorders
	CHEMBL440	D001749	THIAMYLAL	Urinary Bladder Neoplasms	0	Never tested	0.0010844	D001008	Anxiety Disorders
	CHEMBL440	D000380	THIAMYLAL	Agranulocytosis	0	Never tested	0.00399838	D001008	Anxiety Disorders
	CHEMBL440	D010689	THIAMYLAL	Phlebitis	0	Never tested	0.00416096	D001008	Anxiety Disorders
	CHEMBL440	D010996	THIAMYLAL	Pleural Effusion	0	Never tested	0.00377258	D001008	Anxiety Disorders
	CHEMBL440	D011030	THIAMYLAL	Pneumothorax	0	Never tested	0.000796194	D001008	Anxiety Disorders
	CHEMBL440	D002764	THIAMYLAL	Cholecystitis	0	Never tested	0.000947183	D001008	Anxiety Disorders
	CHEMBL440	D002481	THIAMYLAL	Cellulitis	0	Never tested	0.00327187	D001008	Anxiety Disorders
	CHEMBL440	D008010	THIAMYLAL	Lichen Planus	0	Never tested	0.00115299	D001008	Anxiety Disorders
	CHEMBL440	D011470	THIAMYLAL	Prostatic Hyperplasia	0	Never tested	0.00102804	D001008	Anxiety Disorders
	CHEMBL440	D011472	THIAMYLAL	Prostatitis	0	Never tested	0.00184252	D001008	Anxiety Disorders
	CHEMBL440	D005348	THIAMYLAL	Fibrocystic Breast Disease	0	Never tested	0.0035728	D001008	Anxiety Disorders
	CHEMBL440	D006177	THIAMYLAL	Gynecomastia	0	Never tested	0.000869371	D001008	Anxiety Disorders
	CHEMBL440	D006689	THIAMYLAL	Hodgkin Disease	0	Never tested	0.00112413	D001008	Anxiety Disorders
	CHEMBL440	D008113	THIAMYLAL	Liver Neoplasms	0	Never tested	0.000925142	D001008	Anxiety Disorders
	CHEMBL440	D007951	THIAMYLAL	Leukemia, Myeloid	0	Never tested	0.00352574	D001008	Anxiety Disorders
	CHEMBL440	D005705	THIAMYLAL	Gallbladder Diseases	0	Never tested	0.000994445	D001008	Anxiety Disorders
	CHEMBL440	D006073	THIAMYLAL	Gout	0	Never tested	0.000595504	D001008	Anxiety Disorders
	CHEMBL440	D010538	THIAMYLAL	Peritonitis	0	Never tested	0.0011003	D001008	Anxiety Disorders
	CHEMBL440	D011565	THIAMYLAL	Psoriasis	0	Never tested	0.00102486	D001008	Anxiety Disorders
	CHEMBL440	D012393	THIAMYLAL	Rosacea	0	Never tested	0.00111846	D001008	Anxiety Disorders
	CHEMBL440	D010001	THIAMYLAL	Osteitis Deformans	0	Never tested	0.00101795	D001008	Anxiety Disorders
	CHEMBL440	D012878	THIAMYLAL	Skin Neoplasms	0	Never tested	0.00169119	D001008	Anxiety Disorders
	CHEMBL440	D009260	THIAMYLAL	Nail Diseases	0	Never tested	0.00328903	D001008	Anxiety Disorders
	CHEMBL440	D011111	THIAMYLAL	Polymyalgia Rheumatica	0	Never tested	0.00338966	D001008	Anxiety Disorders
	CHEMBL440	D014648	THIAMYLAL	Varicose Veins	0	Never tested	0.00092719	D001008	Anxiety Disorders
	CHEMBL440294	D003424	PIPAMPERONE	Crohn Disease	0	Never tested	0.00179537	D012559	Schizophrenia
	CHEMBL440294	D017098	PIPAMPERONE	IgA Deficiency	0	Status unknown	0.0191099	D012559	Schizophrenia
	CHEMBL440294	D000505	PIPAMPERONE	Alopecia	0	Never tested	0.000634036	D012559	Schizophrenia
	CHEMBL440294	D012626	PIPAMPERONE	Sebaceous Gland Neoplasms	0	Status unknown	0.000809537	D012559	Schizophrenia
	CHEMBL440294	D001943	PIPAMPERONE	Breast Neoplasms	0	Never tested	0.00051742	D012559	Schizophrenia
	CHEMBL440294	D012005	PIPAMPERONE	Rectal Prolapse	0	Status unknown	0.00100203	D012559	Schizophrenia
	CHEMBL440294	D000076385	PIPAMPERONE	Diverticular Diseases	0	Never tested	0.00115128	D012559	Schizophrenia
	CHEMBL440294	D009447	PIPAMPERONE	Neuroblastoma	0	Never tested	0.000917334	D012559	Schizophrenia
	CHEMBL440294	D051436	PIPAMPERONE	Renal Insufficiency, Chronic	0	Never tested	0.00145983	D012559	Schizophrenia
	CHEMBL440294	D001281	PIPAMPERONE	Atrial Fibrillation	0	Never tested	0.00158687	D012559	Schizophrenia
	CHEMBL440294	D008228	PIPAMPERONE	Lymphoma, Non-Hodgkin	0	Never tested	0.000521646	D012559	Schizophrenia
	CHEMBL440294	D001749	PIPAMPERONE	Urinary Bladder Neoplasms	0	Never tested	0.00239987	D012559	Schizophrenia
	CHEMBL440294	D000380	PIPAMPERONE	Agranulocytosis	0	Never tested	0.00209436	D012559	Schizophrenia
	CHEMBL440294	D010689	PIPAMPERONE	Phlebitis	0	Never tested	0.00342082	D012559	Schizophrenia
	CHEMBL440294	D010996	PIPAMPERONE	Pleural Effusion	0	Never tested	0.00379473	D012559	Schizophrenia
	CHEMBL440294	D011030	PIPAMPERONE	Pneumothorax	0	Never tested	0.114751	D012559	Schizophrenia
	CHEMBL440294	D002764	PIPAMPERONE	Cholecystitis	0	Never tested	0.00305948	D012559	Schizophrenia
	CHEMBL440294	D008010	PIPAMPERONE	Lichen Planus	0	Never tested	0.00172865	D012559	Schizophrenia
	CHEMBL440294	D011470	PIPAMPERONE	Prostatic Hyperplasia	0	Never tested	0.000762969	D012559	Schizophrenia
	CHEMBL440294	D011472	PIPAMPERONE	Prostatitis	0	Never tested	0.00382592	D012559	Schizophrenia
	CHEMBL440294	D005348	PIPAMPERONE	Fibrocystic Breast Disease	0	Never tested	0.00430008	D012559	Schizophrenia
	CHEMBL440294	D006177	PIPAMPERONE	Gynecomastia	0	Never tested	0.00623049	D012559	Schizophrenia
	CHEMBL440294	D003680	PIPAMPERONE	Deglutition Disorders	0	Never tested	0.00119604	D012559	Schizophrenia
	CHEMBL440294	D006689	PIPAMPERONE	Hodgkin Disease	0	Never tested	0.157047	D012559	Schizophrenia
	CHEMBL440294	D008113	PIPAMPERONE	Liver Neoplasms	0	Never tested	0.117446	D012559	Schizophrenia
	CHEMBL440294	D007951	PIPAMPERONE	Leukemia, Myeloid	0	Never tested	0.00557666	D012559	Schizophrenia
	CHEMBL440294	D005705	PIPAMPERONE	Gallbladder Diseases	0	Never tested	0.00105476	D012559	Schizophrenia
	CHEMBL440294	D001851	PIPAMPERONE	Bone Diseases, Metabolic	0	Never tested	0.00399129	D012559	Schizophrenia
	CHEMBL440294	D010538	PIPAMPERONE	Peritonitis	0	Never tested	0.0010071	D012559	Schizophrenia
	CHEMBL440294	D012393	PIPAMPERONE	Rosacea	0	Never tested	0.00128175	D012559	Schizophrenia
	CHEMBL440294	D010001	PIPAMPERONE	Osteitis Deformans	0	Never tested	0.000852072	D012559	Schizophrenia
	CHEMBL440294	D012878	PIPAMPERONE	Skin Neoplasms	0	Never tested	0.00347282	D012559	Schizophrenia
	CHEMBL440294	D009260	PIPAMPERONE	Nail Diseases	0	Never tested	0.00426519	D012559	Schizophrenia
	CHEMBL440294	D011111	PIPAMPERONE	Polymyalgia Rheumatica	0	Never tested	0.0105716	D012559	Schizophrenia
	CHEMBL440464	D009765	(+/-)NICOTINE	Obesity	0	Never tested	0.00073929	D014029	Tobacco Use Disorder
	CHEMBL440464	D013771	(+/-)NICOTINE	Tetralogy of Fallot	0	Never tested	0.00100779	D004485 ||| D014581	Eczema ||| Urticaria
	CHEMBL440464	D001172	(+/-)NICOTINE	Arthritis, Rheumatoid	0	Never tested	0.00222553	D014029	Tobacco Use Disorder
	CHEMBL440464	D003424	(+/-)NICOTINE	Crohn Disease	0	Never tested	0.00511876	D000787 ||| D001145 ||| D009203	Angina Pectoris ||| Arrhythmias, Cardiac ||| Myocardial Infarction
	CHEMBL440464	D003093	(+/-)NICOTINE	Colitis, Ulcerative	0	Never tested	0.00156257	D014029	Tobacco Use Disorder
	CHEMBL440464	D015212	(+/-)NICOTINE	Inflammatory Bowel Diseases	0	Never tested	0.00114979	D014029	Tobacco Use Disorder
	CHEMBL440464	D017098	(+/-)NICOTINE	IgA Deficiency	0	Status unknown	0.000825984	D000787 ||| D001145 ||| D004485 ||| D009203 ||| D010437 ||| D014581	Angina Pectoris ||| Arrhythmias, Cardiac ||| Eczema ||| Myocardial Infarction ||| Peptic Ulcer ||| Urticaria
	CHEMBL440464	D008268	(+/-)NICOTINE	Macular Degeneration	0	Never tested	0.000827651	D004485 ||| D010437 ||| D014581	Eczema ||| Peptic Ulcer ||| Urticaria
	CHEMBL440464	D014012	(+/-)NICOTINE	Tinnitus	0	Never tested	0.00202528	D000787 ||| D009203	Angina Pectoris ||| Myocardial Infarction
	CHEMBL440464	D000505	(+/-)NICOTINE	Alopecia	0	Never tested	0.00177455	D000787 ||| D001145 ||| D009203 ||| D010437	Angina Pectoris ||| Arrhythmias, Cardiac ||| Myocardial Infarction ||| Peptic Ulcer
	CHEMBL440464	D019226	(+/-)NICOTINE	Oral Ulcer	0	Never tested	0.000690654	D014029	Tobacco Use Disorder
	CHEMBL440464	D065631	(+/-)NICOTINE	Rhinitis, Allergic	0	Never tested	0.00372199	D014029	Tobacco Use Disorder
	CHEMBL440464	D001249	(+/-)NICOTINE	Asthma	0	Never tested	0.00145126	D014029	Tobacco Use Disorder
	CHEMBL440464	D005764	(+/-)NICOTINE	Gastroesophageal Reflux	0	Never tested	0.000701287	D014029	Tobacco Use Disorder
	CHEMBL440464	D007037	(+/-)NICOTINE	Hypothyroidism	0	Never tested	0.00227529	D004485	Eczema
	CHEMBL440464	D008881	(+/-)NICOTINE	Migraine Disorders	0	Never tested	0.00121345	D004485 ||| D010437 ||| D014581	Eczema ||| Peptic Ulcer ||| Urticaria
	CHEMBL440464	D004485	(+/-)NICOTINE	Eczema	1	Approved	0.00233852	D014029	Tobacco Use Disorder
	CHEMBL440464	D012626	(+/-)NICOTINE	Sebaceous Gland Neoplasms	0	Status unknown	0.000565916	D000787 ||| D001145 ||| D009203 ||| D010437 ||| D014581	Angina Pectoris ||| Arrhythmias, Cardiac ||| Myocardial Infarction ||| Peptic Ulcer ||| Urticaria
	CHEMBL440464	D001943	(+/-)NICOTINE	Breast Neoplasms	0	Never tested	0.000540689	D000787 ||| D001145 ||| D009203 ||| D014029 ||| D016491	Angina Pectoris ||| Arrhythmias, Cardiac ||| Myocardial Infarction ||| Tobacco Use Disorder ||| Peripheral Vascular Diseases
	CHEMBL440464	D002280	(+/-)NICOTINE	Carcinoma, Basal Cell	0	Never tested	0.000906845	D014029	Tobacco Use Disorder
	CHEMBL440464	D000230	(+/-)NICOTINE	Adenocarcinoma	0	Never tested	0.000825333	D014029	Tobacco Use Disorder
	CHEMBL440464	D002386	(+/-)NICOTINE	Cataract	0	Never tested	0.00173867	D010437	Peptic Ulcer
	CHEMBL440464	D006552	(+/-)NICOTINE	Hernia, Inguinal	0	Never tested	0.000532151	D014029	Tobacco Use Disorder
	CHEMBL440464	D012005	(+/-)NICOTINE	Rectal Prolapse	0	Status unknown	0.000667878	D001145 ||| D009203	Arrhythmias, Cardiac ||| Myocardial Infarction
	CHEMBL440464	D014029	(+/-)NICOTINE	Tobacco Use Disorder	1	Approved	0.0016158	D004485 ||| D010437 ||| D014581	Eczema ||| Peptic Ulcer ||| Urticaria
	CHEMBL440464	D005756	(+/-)NICOTINE	Gastritis	0	Never tested	0.00202503	D014029	Tobacco Use Disorder
	CHEMBL440464	D006548	(+/-)NICOTINE	Hernia, Diaphragmatic	0	Never tested	0.000915007	D014029	Tobacco Use Disorder
	CHEMBL440464	D000076385	(+/-)NICOTINE	Diverticular Diseases	0	Never tested	0.00137489	D000787 ||| D001145 ||| D004485 ||| D009203 ||| D014581	Angina Pectoris ||| Arrhythmias, Cardiac ||| Eczema ||| Myocardial Infarction ||| Urticaria
	CHEMBL440464	D002446	(+/-)NICOTINE	Celiac Disease	0	Never tested	0.000708403	D014029	Tobacco Use Disorder
	CHEMBL440464	D008105	(+/-)NICOTINE	Liver Cirrhosis, Biliary	0	Never tested	0.000491118	D014029	Tobacco Use Disorder
	CHEMBL440464	D014820	(+/-)NICOTINE	Vitiligo	0	Never tested	0.000874943	D014029	Tobacco Use Disorder
	CHEMBL440464	D009798	(+/-)NICOTINE	Ocular Hypertension	0	Never tested	0.00142736	D004485 ||| D010437 ||| D014581	Eczema ||| Peptic Ulcer ||| Urticaria
	CHEMBL440464	D009447	(+/-)NICOTINE	Neuroblastoma	0	Never tested	0.00104916	D014029	Tobacco Use Disorder
	CHEMBL440464	D008180	(+/-)NICOTINE	Lupus Erythematosus, Systemic	0	Never tested	0.000367426	D014029	Tobacco Use Disorder
	CHEMBL440464	D001714	(+/-)NICOTINE	Bipolar Disorder	0	Never tested	0.00106984	D004485 ||| D010437 ||| D014581	Eczema ||| Peptic Ulcer ||| Urticaria
	CHEMBL440464	D000544	(+/-)NICOTINE	Alzheimer Disease	0	Never tested	0.0607166	D010437	Peptic Ulcer
	CHEMBL440464	D004827	(+/-)NICOTINE	Epilepsy	0	Never tested	0.00122565	D010437	Peptic Ulcer
	CHEMBL440464	D005901	(+/-)NICOTINE	Glaucoma	0	Never tested	0.00058052	D010437	Peptic Ulcer
	CHEMBL440464	D051436	(+/-)NICOTINE	Renal Insufficiency, Chronic	0	Never tested	0.00282889	D004485 ||| D014581	Eczema ||| Urticaria
	CHEMBL440464	D013167	(+/-)NICOTINE	Spondylitis, Ankylosing	0	Never tested	0.000565886	D014029	Tobacco Use Disorder
	CHEMBL440464	D010003	(+/-)NICOTINE	Osteoarthritis	0	Never tested	0.00409246	D014029	Tobacco Use Disorder
	CHEMBL440464	D000419	(+/-)NICOTINE	Albuminuria	0	Never tested	0.00137582	D004485	Eczema
	CHEMBL440464	D001281	(+/-)NICOTINE	Atrial Fibrillation	0	Never tested	0.00238329	D004485 ||| D010437 ||| D014581	Eczema ||| Peptic Ulcer ||| Urticaria
	CHEMBL440464	D006973	(+/-)NICOTINE	Hypertension	0	Never tested	0.00175429	D014029	Tobacco Use Disorder
	CHEMBL440464	D006327	(+/-)NICOTINE	Heart Block	0	Never tested	0.00090171	D004485	Eczema
	CHEMBL440464	D055623	(+/-)NICOTINE	Keratosis, Actinic	0	Never tested	0.000938704	D014029	Tobacco Use Disorder
	CHEMBL440464	D001991	(+/-)NICOTINE	Bronchitis	0	Never tested	0.305399	D014029	Tobacco Use Disorder
	CHEMBL440464	D008175	(+/-)NICOTINE	Lung Neoplasms	0	Never tested	0.0183397	D014029	Tobacco Use Disorder
	CHEMBL440464	D008545	(+/-)NICOTINE	Melanoma	0	Never tested	0.0112436	D014029	Tobacco Use Disorder
	CHEMBL440464	D008228	(+/-)NICOTINE	Lymphoma, Non-Hodgkin	0	Never tested	0.0958802	D000787 ||| D001145 ||| D009203	Angina Pectoris ||| Arrhythmias, Cardiac ||| Myocardial Infarction
	CHEMBL440464	D002294	(+/-)NICOTINE	Carcinoma, Squamous Cell	0	Never tested	0.000880142	D014029	Tobacco Use Disorder
	CHEMBL440464	D007889	(+/-)NICOTINE	Leiomyoma	0	Never tested	0.0594283	D014029	Tobacco Use Disorder
	CHEMBL440464	D018798	(+/-)NICOTINE	Anemia, Iron-Deficiency	0	Never tested	0.000946491	D014029	Tobacco Use Disorder
	CHEMBL440464	D000380	(+/-)NICOTINE	Agranulocytosis	0	Never tested	0.0037013	D000787 ||| D001145 ||| D004485 ||| D010437 ||| D014581 ||| D016491	Angina Pectoris ||| Arrhythmias, Cardiac ||| Eczema ||| Peptic Ulcer ||| Urticaria ||| Peripheral Vascular Diseases
	CHEMBL440464	D012893	(+/-)NICOTINE	Sleep Wake Disorders	0	Never tested	0.00106345	D004485 ||| D010437	Eczema ||| Peptic Ulcer
	CHEMBL440464	D006429	(+/-)NICOTINE	Hemiplegia	0	Never tested	0.00451963	D000787 ||| D001145 ||| D004485 ||| D009203 ||| D010437 ||| D014581 ||| D016491	Angina Pectoris ||| Arrhythmias, Cardiac ||| Eczema ||| Myocardial Infarction ||| Peptic Ulcer ||| Urticaria ||| Peripheral Vascular Diseases
	CHEMBL440464	D013345	(+/-)NICOTINE	Subarachnoid Hemorrhage	0	Never tested	0.00081689	D004485 ||| D010437 ||| D014581	Eczema ||| Peptic Ulcer ||| Urticaria
	CHEMBL440464	D002543	(+/-)NICOTINE	Cerebral Hemorrhage	0	Never tested	0.00106078	D004485 ||| D010437 ||| D014581	Eczema ||| Peptic Ulcer ||| Urticaria
	CHEMBL440464	D050197	(+/-)NICOTINE	Arteriosclerosis	0	Never tested	0.000998501	D004485	Eczema
	CHEMBL440464	D010689	(+/-)NICOTINE	Phlebitis	0	Never tested	0.00384576	D004485 ||| D010437 ||| D014581	Eczema ||| Peptic Ulcer ||| Urticaria
	CHEMBL440464	D006484	(+/-)NICOTINE	Hemorrhoids	0	Never tested	0.169267	D014029	Tobacco Use Disorder
	CHEMBL440464	D012852	(+/-)NICOTINE	Sinusitis	0	Never tested	0.000878102	D014029	Tobacco Use Disorder
	CHEMBL440464	D010996	(+/-)NICOTINE	Pleural Effusion	0	Never tested	0.00447369	D000787 ||| D001145 ||| D009203 ||| D016491	Angina Pectoris ||| Arrhythmias, Cardiac ||| Myocardial Infarction ||| Peripheral Vascular Diseases
	CHEMBL440464	D011030	(+/-)NICOTINE	Pneumothorax	0	Never tested	0.034536	D000787 ||| D001145 ||| D004485 ||| D009203 ||| D010437 ||| D014581 ||| D016491	Angina Pectoris ||| Arrhythmias, Cardiac ||| Eczema ||| Myocardial Infarction ||| Peptic Ulcer ||| Urticaria ||| Peripheral Vascular Diseases
	CHEMBL440464	D014060	(+/-)NICOTINE	Tongue Diseases	0	Status unknown	0.00423594	D000787 ||| D001145 ||| D009203 ||| D016491	Angina Pectoris ||| Arrhythmias, Cardiac ||| Myocardial Infarction ||| Peripheral Vascular Diseases
	CHEMBL440464	D013276	(+/-)NICOTINE	Stomach Ulcer	0	Never tested	0.000963781	D014029	Tobacco Use Disorder
	CHEMBL440464	D002769	(+/-)NICOTINE	Cholelithiasis	0	Never tested	0.00343872	D014029	Tobacco Use Disorder
	CHEMBL440464	D002764	(+/-)NICOTINE	Cholecystitis	0	Never tested	0.00203764	D009203 ||| D016491	Myocardial Infarction ||| Peripheral Vascular Diseases
	CHEMBL440464	D008010	(+/-)NICOTINE	Lichen Planus	0	Never tested	0.00587039	D000787 ||| D001145 ||| D009203 ||| D014029 ||| D010437 ||| D016491	Angina Pectoris ||| Arrhythmias, Cardiac ||| Myocardial Infarction ||| Tobacco Use Disorder ||| Peptic Ulcer ||| Peripheral Vascular Diseases
	CHEMBL440464	D017492	(+/-)NICOTINE	Keratosis, Seborrheic	0	Never tested	0.00116593	D014029	Tobacco Use Disorder
	CHEMBL440464	D007676	(+/-)NICOTINE	Kidney Failure, Chronic	0	Never tested	0.000620039	D014029	Tobacco Use Disorder
	CHEMBL440464	D003556	(+/-)NICOTINE	Cystitis	0	Never tested	0.000995882	D014029	Tobacco Use Disorder
	CHEMBL440464	D011470	(+/-)NICOTINE	Prostatic Hyperplasia	0	Never tested	0.000723215	D000787 ||| D001145 ||| D009203 ||| D016491	Angina Pectoris ||| Arrhythmias, Cardiac ||| Myocardial Infarction ||| Peripheral Vascular Diseases
	CHEMBL440464	D011472	(+/-)NICOTINE	Prostatitis	0	Never tested	0.00254142	D000787 ||| D001145 ||| D009203 ||| D016491	Angina Pectoris ||| Arrhythmias, Cardiac ||| Myocardial Infarction ||| Peripheral Vascular Diseases
	CHEMBL440464	D005348	(+/-)NICOTINE	Fibrocystic Breast Disease	0	Never tested	0.00187716	D000787 ||| D001145 ||| D004485 ||| D009203 ||| D014581 ||| D016491	Angina Pectoris ||| Arrhythmias, Cardiac ||| Eczema ||| Myocardial Infarction ||| Urticaria ||| Peripheral Vascular Diseases
	CHEMBL440464	D006177	(+/-)NICOTINE	Gynecomastia	0	Never tested	0.00133499	D000787 ||| D001145 ||| D004485 ||| D009203 ||| D010437 ||| D014581 ||| D016491	Angina Pectoris ||| Arrhythmias, Cardiac ||| Eczema ||| Myocardial Infarction ||| Peptic Ulcer ||| Urticaria ||| Peripheral Vascular Diseases
	CHEMBL440464	D004715	(+/-)NICOTINE	Endometriosis	0	Never tested	0.00102216	D014029	Tobacco Use Disorder
	CHEMBL440464	D003680	(+/-)NICOTINE	Deglutition Disorders	0	Never tested	0.00427187	D000787 ||| D001145 ||| D004485 ||| D009203 ||| D014581 ||| D016491	Angina Pectoris ||| Arrhythmias, Cardiac ||| Eczema ||| Myocardial Infarction ||| Urticaria ||| Peripheral Vascular Diseases
	CHEMBL440464	D014717	(+/-)NICOTINE	Vertigo	0	Never tested	0.000990933	D010437	Peptic Ulcer
	CHEMBL440464	D013575	(+/-)NICOTINE	Syncope	0	Never tested	0.00742531	D004485 ||| D009203 ||| D010437 ||| D014581	Eczema ||| Myocardial Infarction ||| Peptic Ulcer ||| Urticaria
	CHEMBL440464	D007766	(+/-)NICOTINE	Lacrimal Apparatus Diseases	0	Never tested	0.00391693	D010437	Peptic Ulcer
	CHEMBL440464	D010437	(+/-)NICOTINE	Peptic Ulcer	1	Approved	0.000900043	D014029	Tobacco Use Disorder
	CHEMBL440464	D005921	(+/-)NICOTINE	Glomerulonephritis	0	Never tested	0.000946091	D014029	Tobacco Use Disorder
	CHEMBL440464	D006547	(+/-)NICOTINE	Hernia	0	Never tested	0.00100745	D004485 ||| D009203 ||| D014581 ||| D016491	Eczema ||| Myocardial Infarction ||| Urticaria ||| Peripheral Vascular Diseases
	CHEMBL440464	D006689	(+/-)NICOTINE	Hodgkin Disease	0	Never tested	0.00087021	D014029	Tobacco Use Disorder
	CHEMBL440464	D008113	(+/-)NICOTINE	Liver Neoplasms	0	Never tested	0.00105656	D004485 ||| D014581	Eczema ||| Urticaria
	CHEMBL440464	D010051	(+/-)NICOTINE	Ovarian Neoplasms	0	Never tested	0.0941552	D014029	Tobacco Use Disorder
	CHEMBL440464	D011471	(+/-)NICOTINE	Prostatic Neoplasms	0	Never tested	0.00183575	D014029	Tobacco Use Disorder
	CHEMBL440464	D000647	(+/-)NICOTINE	Amnesia	0	Never tested	0.168371	D000787 ||| D001145 ||| D004485 ||| D009203 ||| D010437 ||| D014581 ||| D016491	Angina Pectoris ||| Arrhythmias, Cardiac ||| Eczema ||| Myocardial Infarction ||| Peptic Ulcer ||| Urticaria ||| Peripheral Vascular Diseases
	CHEMBL440464	D000152	(+/-)NICOTINE	Acne Vulgaris	0	Never tested	0.000863843	D014029	Tobacco Use Disorder
	CHEMBL440464	D000740	(+/-)NICOTINE	Anemia	0	Never tested	0.000957836	D014029	Tobacco Use Disorder
	CHEMBL440464	D001064	(+/-)NICOTINE	Appendicitis	0	Never tested	0.00109582	D014029	Tobacco Use Disorder
	CHEMBL440464	D015352	(+/-)NICOTINE	Dry Eye Syndromes	0	Never tested	0.00100754	D014029 ||| D010437	Tobacco Use Disorder ||| Peptic Ulcer
	CHEMBL440464	D004381	(+/-)NICOTINE	Duodenal Ulcer	0	Never tested	0.00102099	D014029	Tobacco Use Disorder
	CHEMBL440464	D015837	(+/-)NICOTINE	Vestibular Diseases	0	Never tested	0.00307557	D010437	Peptic Ulcer
	CHEMBL440464	D005705	(+/-)NICOTINE	Gallbladder Diseases	0	Never tested	0.00299804	D000787 ||| D001145 ||| D004485 ||| D009203 ||| D014581 ||| D016491	Angina Pectoris ||| Arrhythmias, Cardiac ||| Eczema ||| Myocardial Infarction ||| Urticaria ||| Peripheral Vascular Diseases
	CHEMBL440464	D006073	(+/-)NICOTINE	Gout	0	Never tested	0.000648599	D014029	Tobacco Use Disorder
	CHEMBL440464	D043183	(+/-)NICOTINE	Irritable Bowel Syndrome	0	Never tested	0.000977008	D014029	Tobacco Use Disorder
	CHEMBL440464	D001851	(+/-)NICOTINE	Bone Diseases, Metabolic	0	Never tested	0.00723438	D000787 ||| D001145 ||| D004485 ||| D009203 ||| D010437 ||| D014581 ||| D016491	Angina Pectoris ||| Arrhythmias, Cardiac ||| Eczema ||| Myocardial Infarction ||| Peptic Ulcer ||| Urticaria ||| Peripheral Vascular Diseases
	CHEMBL440464	D010024	(+/-)NICOTINE	Osteoporosis	0	Never tested	0.0319929	D004485 ||| D010437 ||| D014581	Eczema ||| Peptic Ulcer ||| Urticaria
	CHEMBL440464	D009443	(+/-)NICOTINE	Neuritis	0	Never tested	0.00506642	D000787 ||| D001145 ||| D004485 ||| D009203 ||| D010437 ||| D014581 ||| D016491	Angina Pectoris ||| Arrhythmias, Cardiac ||| Eczema ||| Myocardial Infarction ||| Peptic Ulcer ||| Urticaria ||| Peripheral Vascular Diseases
	CHEMBL440464	D010538	(+/-)NICOTINE	Peritonitis	0	Never tested	0.0349948	D000787 ||| D001145 ||| D004485 ||| D009203 ||| D014581 ||| D016491	Angina Pectoris ||| Arrhythmias, Cardiac ||| Eczema ||| Myocardial Infarction ||| Urticaria ||| Peripheral Vascular Diseases
	CHEMBL440464	D011565	(+/-)NICOTINE	Psoriasis	0	Never tested	0.000826523	D014029	Tobacco Use Disorder
	CHEMBL440464	D012163	(+/-)NICOTINE	Retinal Detachment	0	Never tested	0.00102028	D010437	Peptic Ulcer
	CHEMBL440464	D012393	(+/-)NICOTINE	Rosacea	0	Never tested	0.0010176	D000787 ||| D001145 ||| D009203 ||| D010437 ||| D016491	Angina Pectoris ||| Arrhythmias, Cardiac ||| Myocardial Infarction ||| Peptic Ulcer ||| Peripheral Vascular Diseases
	CHEMBL440464	D006042	(+/-)NICOTINE	Goiter	0	Never tested	0.00104075	D014029	Tobacco Use Disorder
	CHEMBL440464	D002546	(+/-)NICOTINE	Ischemic Attack, Transient	0	Never tested	0.00213553	D004485 ||| D010437	Eczema ||| Peptic Ulcer
	CHEMBL440464	D012891	(+/-)NICOTINE	Sleep Apnea Syndromes	0	Never tested	0.00107768	D004485	Eczema
	CHEMBL440464	D015179	(+/-)NICOTINE	Colorectal Neoplasms	0	Never tested	0.000631544	D014029	Tobacco Use Disorder
	CHEMBL440464	D006627	(+/-)NICOTINE	Hirschsprung Disease	0	Never tested	0.000887534	D014029	Tobacco Use Disorder
	CHEMBL440464	D013964	(+/-)NICOTINE	Thyroid Neoplasms	0	Never tested	0.000885475	D000787 ||| D014029	Angina Pectoris ||| Tobacco Use Disorder
	CHEMBL440464	D010001	(+/-)NICOTINE	Osteitis Deformans	0	Never tested	0.0461686	D000787 ||| D001145 ||| D004485 ||| D009203 ||| D010437 ||| D014581	Angina Pectoris ||| Arrhythmias, Cardiac ||| Eczema ||| Myocardial Infarction ||| Peptic Ulcer ||| Urticaria
	CHEMBL440464	D007018	(+/-)NICOTINE	Hypopituitarism	0	Never tested	0.00108979	D014029	Tobacco Use Disorder
	CHEMBL440464	D000075224	(+/-)NICOTINE	Cardiac Conduction System Disease	0	Never tested	0.00432705	D004485	Eczema
	CHEMBL440464	D003731	(+/-)NICOTINE	Dental Caries	0	Never tested	0.00116944	D000787 ||| D014029	Angina Pectoris ||| Tobacco Use Disorder
	CHEMBL440464	D007762	(+/-)NICOTINE	Labyrinthitis	0	Never tested	0.00368998	D000787 ||| D001145 ||| D009203 ||| D010437 ||| D016491	Angina Pectoris ||| Arrhythmias, Cardiac ||| Myocardial Infarction ||| Peptic Ulcer ||| Peripheral Vascular Diseases
	CHEMBL440464	D012878	(+/-)NICOTINE	Skin Neoplasms	0	Never tested	0.00322871	D000787 ||| D001145 ||| D009203 ||| D016491	Angina Pectoris ||| Arrhythmias, Cardiac ||| Myocardial Infarction ||| Peripheral Vascular Diseases
	CHEMBL440464	D009260	(+/-)NICOTINE	Nail Diseases	0	Never tested	0.00423014	D000787 ||| D001145 ||| D009203 ||| D010437 ||| D016491	Angina Pectoris ||| Arrhythmias, Cardiac ||| Myocardial Infarction ||| Peptic Ulcer ||| Peripheral Vascular Diseases
	CHEMBL440464	D011111	(+/-)NICOTINE	Polymyalgia Rheumatica	0	Never tested	0.0333285	D000787 ||| D001145 ||| D004485 ||| D009203 ||| D010437 ||| D014581 ||| D016491	Angina Pectoris ||| Arrhythmias, Cardiac ||| Eczema ||| Myocardial Infarction ||| Peptic Ulcer ||| Urticaria ||| Peripheral Vascular Diseases
	CHEMBL440464	D013118	(+/-)NICOTINE	Spinal Cord Diseases	0	Never tested	0.00115745	D010437	Peptic Ulcer
	CHEMBL440464	D014581	(+/-)NICOTINE	Urticaria	1	Approved	0.000884002	D014029	Tobacco Use Disorder
	CHEMBL440464	D014648	(+/-)NICOTINE	Varicose Veins	0	Never tested	0.0411159	D014029	Tobacco Use Disorder
	CHEMBL440464	D010031	(+/-)NICOTINE	Otitis	0	Never tested	0.00108999	D014029	Tobacco Use Disorder
	CHEMBL440464	D019966	(+/-)NICOTINE	Substance-Related Disorders	0	Never tested	0.00617889	D000787 ||| D004485 ||| D010437 ||| D014581 ||| D016491	Angina Pectoris ||| Eczema ||| Peptic Ulcer ||| Urticaria ||| Peripheral Vascular Diseases
	CHEMBL440464	D015155	(+/-)NICOTINE	Esophageal Spasm, Diffuse	0	Never tested	0.00103301	D014029	Tobacco Use Disorder
	CHEMBL442	D009765	ERGOTAMINE	Obesity	0	Never tested	0.00061345	D008881	Migraine Disorders
	CHEMBL442	D001172	ERGOTAMINE	Arthritis, Rheumatoid	0	Never tested	0.000474156	D008881	Migraine Disorders
	CHEMBL442	D003424	ERGOTAMINE	Crohn Disease	0	Never tested	0.000377919	D008881	Migraine Disorders
	CHEMBL442	D003093	ERGOTAMINE	Colitis, Ulcerative	0	Never tested	0.000705282	D008881	Migraine Disorders
	CHEMBL442	D015212	ERGOTAMINE	Inflammatory Bowel Diseases	0	Never tested	0.000771285	D008881	Migraine Disorders
	CHEMBL442	D002761	ERGOTAMINE	Cholangitis	0	Never tested	0.00139267	D008881	Migraine Disorders
	CHEMBL442	D034381	ERGOTAMINE	Hearing Loss	0	Never tested	0.000851077	D008881	Migraine Disorders
	CHEMBL442	D019226	ERGOTAMINE	Oral Ulcer	0	Never tested	0.0252159	D008881	Migraine Disorders
	CHEMBL442	D065631	ERGOTAMINE	Rhinitis, Allergic	0	Never tested	0.00259431	D008881	Migraine Disorders
	CHEMBL442	D001249	ERGOTAMINE	Asthma	0	Never tested	0.000996796	D008881	Migraine Disorders
	CHEMBL442	D005764	ERGOTAMINE	Gastroesophageal Reflux	0	Never tested	0.000699752	D008881	Migraine Disorders
	CHEMBL442	D004485	ERGOTAMINE	Eczema	0	Never tested	0.00159761	D008881	Migraine Disorders
	CHEMBL442	D006937	ERGOTAMINE	Hypercholesterolemia	0	Never tested	0.000883894	D008881	Migraine Disorders
	CHEMBL442	D001943	ERGOTAMINE	Breast Neoplasms	0	Never tested	0.00067217	D008881	Migraine Disorders
	CHEMBL442	D002280	ERGOTAMINE	Carcinoma, Basal Cell	0	Never tested	0.00577102	D008881	Migraine Disorders
	CHEMBL442	D000230	ERGOTAMINE	Adenocarcinoma	0	Never tested	0.001238	D008881	Migraine Disorders
	CHEMBL442	D006552	ERGOTAMINE	Hernia, Inguinal	0	Never tested	0.00112689	D008881	Migraine Disorders
	CHEMBL442	D012005	ERGOTAMINE	Rectal Prolapse	0	Status unknown	0.000738242	D008881	Migraine Disorders
	CHEMBL442	D005756	ERGOTAMINE	Gastritis	0	Never tested	0.000869697	D008881	Migraine Disorders
	CHEMBL442	D006548	ERGOTAMINE	Hernia, Diaphragmatic	0	Never tested	0.000598692	D008881	Migraine Disorders
	CHEMBL442	D002446	ERGOTAMINE	Celiac Disease	0	Never tested	0.000984361	D008881	Migraine Disorders
	CHEMBL442	D008105	ERGOTAMINE	Liver Cirrhosis, Biliary	0	Never tested	0.165287	D008881	Migraine Disorders
	CHEMBL442	D014820	ERGOTAMINE	Vitiligo	0	Never tested	0.00140065	D008881	Migraine Disorders
	CHEMBL442	D009447	ERGOTAMINE	Neuroblastoma	0	Never tested	0.000867639	D008881	Migraine Disorders
	CHEMBL442	D008180	ERGOTAMINE	Lupus Erythematosus, Systemic	0	Never tested	0.0017863	D008881	Migraine Disorders
	CHEMBL442	D013167	ERGOTAMINE	Spondylitis, Ankylosing	0	Never tested	0.000743425	D008881	Migraine Disorders
	CHEMBL442	D010003	ERGOTAMINE	Osteoarthritis	0	Never tested	0.00369062	D008881	Migraine Disorders
	CHEMBL442	D055623	ERGOTAMINE	Keratosis, Actinic	0	Never tested	0.00086717	D008881	Migraine Disorders
	CHEMBL442	D001991	ERGOTAMINE	Bronchitis	0	Never tested	0.000984436	D008881	Migraine Disorders
	CHEMBL442	D008175	ERGOTAMINE	Lung Neoplasms	0	Never tested	0.0242404	D008881	Migraine Disorders
	CHEMBL442	D008545	ERGOTAMINE	Melanoma	0	Never tested	0.00152894	D008881	Migraine Disorders
	CHEMBL442	D008228	ERGOTAMINE	Lymphoma, Non-Hodgkin	0	Never tested	0.140649	D008881	Migraine Disorders
	CHEMBL442	D002294	ERGOTAMINE	Carcinoma, Squamous Cell	0	Never tested	0.0594162	D008881	Migraine Disorders
	CHEMBL442	D016883	ERGOTAMINE	Diabetic Ketoacidosis	0	Never tested	0.0011836	D008881	Migraine Disorders
	CHEMBL442	D007889	ERGOTAMINE	Leiomyoma	0	Never tested	0.000762214	D008881	Migraine Disorders
	CHEMBL442	D018798	ERGOTAMINE	Anemia, Iron-Deficiency	0	Never tested	0.000920233	D008881	Migraine Disorders
	CHEMBL442	D012852	ERGOTAMINE	Sinusitis	0	Never tested	0.0161998	D008881	Migraine Disorders
	CHEMBL442	D010996	ERGOTAMINE	Pleural Effusion	0	Never tested	0.00362209	D008881	Migraine Disorders
	CHEMBL442	D004941	ERGOTAMINE	Esophagitis	0	Never tested	0.00358473	D008881	Migraine Disorders
	CHEMBL442	D013276	ERGOTAMINE	Stomach Ulcer	0	Never tested	0.00104393	D008881	Migraine Disorders
	CHEMBL442	D004415	ERGOTAMINE	Dyspepsia	0	Never tested	0.00782825	D008881	Migraine Disorders
	CHEMBL442	D002769	ERGOTAMINE	Cholelithiasis	0	Never tested	0.000842365	D008881	Migraine Disorders
	CHEMBL442	D002764	ERGOTAMINE	Cholecystitis	0	Never tested	0.000636649	D008881	Migraine Disorders
	CHEMBL442	D010195	ERGOTAMINE	Pancreatitis	0	Never tested	0.00101121	D008881	Migraine Disorders
	CHEMBL442	D008286	ERGOTAMINE	Malabsorption Syndromes	0	Never tested	0.00454123	D008881	Migraine Disorders
	CHEMBL442	D002481	ERGOTAMINE	Cellulitis	0	Never tested	0.00335413	D008881	Migraine Disorders
	CHEMBL442	D011537	ERGOTAMINE	Pruritus	0	Never tested	0.00373595	D008881	Migraine Disorders
	CHEMBL442	D017492	ERGOTAMINE	Keratosis, Seborrheic	0	Never tested	0.000785167	D008881	Migraine Disorders
	CHEMBL442	D011704	ERGOTAMINE	Pyelonephritis	0	Never tested	0.00129052	D008881	Migraine Disorders
	CHEMBL442	D058186	ERGOTAMINE	Acute Kidney Injury	0	Never tested	0.00356927	D008881	Migraine Disorders
	CHEMBL442	D007676	ERGOTAMINE	Kidney Failure, Chronic	0	Never tested	0.000944272	D008881	Migraine Disorders
	CHEMBL442	D003556	ERGOTAMINE	Cystitis	0	Never tested	0.00100807	D008881	Migraine Disorders
	CHEMBL442	D011472	ERGOTAMINE	Prostatitis	0	Never tested	0.00358805	D008881	Migraine Disorders
	CHEMBL442	D004715	ERGOTAMINE	Endometriosis	0	Never tested	0.00118874	D008881	Migraine Disorders
	CHEMBL442	D001201	ERGOTAMINE	Ascites	0	Never tested	0.00258088	D008881	Migraine Disorders
	CHEMBL442	D005076	ERGOTAMINE	Exanthema	0	Never tested	0.00266405	D008881	Migraine Disorders
	CHEMBL442	D006471	ERGOTAMINE	Gastrointestinal Hemorrhage	0	Never tested	0.00367442	D008881	Migraine Disorders
	CHEMBL442	D010437	ERGOTAMINE	Peptic Ulcer	0	Never tested	0.000702873	D008881	Migraine Disorders
	CHEMBL442	D005921	ERGOTAMINE	Glomerulonephritis	0	Never tested	0.000922537	D008881	Migraine Disorders
	CHEMBL442	D006689	ERGOTAMINE	Hodgkin Disease	0	Never tested	0.000905781	D008881	Migraine Disorders
	CHEMBL442	D010051	ERGOTAMINE	Ovarian Neoplasms	0	Never tested	0.000730839	D008881	Migraine Disorders
	CHEMBL442	D011471	ERGOTAMINE	Prostatic Neoplasms	0	Never tested	0.00129386	D008881	Migraine Disorders
	CHEMBL442	D007951	ERGOTAMINE	Leukemia, Myeloid	0	Never tested	0.2022	D008881	Migraine Disorders
	CHEMBL442	D000152	ERGOTAMINE	Acne Vulgaris	0	Never tested	0.000683561	D008881	Migraine Disorders
	CHEMBL442	D000740	ERGOTAMINE	Anemia	0	Never tested	0.000907716	D008881	Migraine Disorders
	CHEMBL442	D001064	ERGOTAMINE	Appendicitis	0	Never tested	0.00117764	D008881	Migraine Disorders
	CHEMBL442	D003248	ERGOTAMINE	Constipation	0	Never tested	0.00115674	D008881	Migraine Disorders
	CHEMBL442	D004381	ERGOTAMINE	Duodenal Ulcer	0	Never tested	0.00103239	D008881	Migraine Disorders
	CHEMBL442	D006073	ERGOTAMINE	Gout	0	Never tested	0.00126373	D008881	Migraine Disorders
	CHEMBL442	D043183	ERGOTAMINE	Irritable Bowel Syndrome	0	Never tested	0.132536	D008881	Migraine Disorders
	CHEMBL442	D010998	ERGOTAMINE	Pleurisy	0	Never tested	0.00389323	D008881	Migraine Disorders
	CHEMBL442	D011565	ERGOTAMINE	Psoriasis	0	Never tested	0.000718406	D008881	Migraine Disorders
	CHEMBL442	D006042	ERGOTAMINE	Goiter	0	Never tested	0.00258264	D008881	Migraine Disorders
	CHEMBL442	D015179	ERGOTAMINE	Colorectal Neoplasms	0	Never tested	0.00142319	D008881	Migraine Disorders
	CHEMBL442	D016055	ERGOTAMINE	Urinary Retention	0	Never tested	0.00326283	D008881	Migraine Disorders
	CHEMBL442	D011141	ERGOTAMINE	Polyuria	0	Never tested	0.0059669	D008881	Migraine Disorders
	CHEMBL442	D014581	ERGOTAMINE	Urticaria	0	Never tested	0.000824088	D008881	Migraine Disorders
	CHEMBL442	D015155	ERGOTAMINE	Esophageal Spasm, Diffuse	0	Never tested	0.00109213	D008881	Migraine Disorders
	CHEMBL44354	D001289	CEFTAZIDIME	Attention Deficit Disorder with Hyperactivity	0	Phase unknown	0.00103812	D010538	Peritonitis
	CHEMBL44354	D001008	CEFTAZIDIME	Anxiety Disorders	0	Never tested	0.000909761	D010538	Peritonitis
	CHEMBL44354	D013313	CEFTAZIDIME	Stress Disorders, Post-Traumatic	0	Never tested	0.00109287	D010538	Peritonitis
	CHEMBL44354	D000856	CEFTAZIDIME	Anorexia Nervosa	0	Never tested	0.00116776	D010538	Peritonitis
	CHEMBL44354	D015228	CEFTAZIDIME	Hypertriglyceridemia	0	Never tested	0.000874299	D010538	Peritonitis
	CHEMBL44354	D003324	CEFTAZIDIME	Coronary Artery Disease	0	Never tested	0.00570434	D010538	Peritonitis
	CHEMBL44354	D009765	CEFTAZIDIME	Obesity	0	Never tested	0.000862406	D010538	Peritonitis
	CHEMBL44354	D010300	CEFTAZIDIME	Parkinson Disease	0	Never tested	0.00109174	D010538	Peritonitis
	CHEMBL44354	D001172	CEFTAZIDIME	Arthritis, Rheumatoid	0	Never tested	0.000903561	D010538	Peritonitis
	CHEMBL44354	D008268	CEFTAZIDIME	Macular Degeneration	0	Never tested	0.000839165	D011704 ||| D010538	Pyelonephritis ||| Peritonitis
	CHEMBL44354	D034381	CEFTAZIDIME	Hearing Loss	0	Never tested	0.00109389	D010538	Peritonitis
	CHEMBL44354	D000787	CEFTAZIDIME	Angina Pectoris	0	Never tested	0.0636431	D010538	Peritonitis
	CHEMBL44354	D065631	CEFTAZIDIME	Rhinitis, Allergic	0	Never tested	0.00084991	D010538	Peritonitis
	CHEMBL44354	D001249	CEFTAZIDIME	Asthma	0	Never tested	0.000913866	D010538	Peritonitis
	CHEMBL44354	D007037	CEFTAZIDIME	Hypothyroidism	0	Never tested	0.000967914	D010538	Peritonitis
	CHEMBL44354	D008881	CEFTAZIDIME	Migraine Disorders	0	Never tested	0.00328731	D011704	Pyelonephritis
	CHEMBL44354	D004485	CEFTAZIDIME	Eczema	0	Never tested	0.000893977	D010538	Peritonitis
	CHEMBL44354	D006937	CEFTAZIDIME	Hypercholesterolemia	0	Never tested	0.000842595	D010538	Peritonitis
	CHEMBL44354	D002280	CEFTAZIDIME	Carcinoma, Basal Cell	0	Never tested	0.00113453	D010538	Peritonitis
	CHEMBL44354	D000230	CEFTAZIDIME	Adenocarcinoma	0	Never tested	0.00100056	D010538	Peritonitis
	CHEMBL44354	D002386	CEFTAZIDIME	Cataract	0	Never tested	0.00100713	D010538	Peritonitis
	CHEMBL44354	D009203	CEFTAZIDIME	Myocardial Infarction	0	Never tested	0.00297842	D010538	Peritonitis
	CHEMBL44354	D007319	CEFTAZIDIME	Sleep Initiation and Maintenance Disorders	0	Never tested	0.116162	D010538	Peritonitis
	CHEMBL44354	D009290	CEFTAZIDIME	Narcolepsy	0	Never tested	0.00101286	D010538	Peritonitis
	CHEMBL44354	D003922	CEFTAZIDIME	Diabetes Mellitus, Type 1	0	Never tested	0.000910479	D010538	Peritonitis
	CHEMBL44354	D014820	CEFTAZIDIME	Vitiligo	0	Never tested	0.000988348	D010538	Peritonitis
	CHEMBL44354	D009447	CEFTAZIDIME	Neuroblastoma	0	Never tested	0.00112637	D010538	Peritonitis
	CHEMBL44354	D012559	CEFTAZIDIME	Schizophrenia	0	Never tested	0.0010249	D010538	Peritonitis
	CHEMBL44354	D000690	CEFTAZIDIME	Amyotrophic Lateral Sclerosis	0	Never tested	0.00108243	D010538	Peritonitis
	CHEMBL44354	D008180	CEFTAZIDIME	Lupus Erythematosus, Systemic	0	Never tested	0.00223072	D010538	Peritonitis
	CHEMBL44354	D000067877	CEFTAZIDIME	Autism Spectrum Disorder	0	Never tested	0.00109506	D010538	Peritonitis
	CHEMBL44354	D001714	CEFTAZIDIME	Bipolar Disorder	0	Never tested	0.00474114	D011704	Pyelonephritis
	CHEMBL44354	D009771	CEFTAZIDIME	Obsessive-Compulsive Disorder	0	Never tested	0.00105976	D010538	Peritonitis
	CHEMBL44354	D003924	CEFTAZIDIME	Diabetes Mellitus, Type 2	0	Never tested	0.0019769	D010538	Peritonitis
	CHEMBL44354	D000544	CEFTAZIDIME	Alzheimer Disease	0	Never tested	0.000999242	D010538	Peritonitis
	CHEMBL44354	D004827	CEFTAZIDIME	Epilepsy	0	Never tested	0.00118021	D010538	Peritonitis
	CHEMBL44354	D005901	CEFTAZIDIME	Glaucoma	0	Never tested	0.0857443	D010538	Peritonitis
	CHEMBL44354	D013167	CEFTAZIDIME	Spondylitis, Ankylosing	0	Never tested	0.000993345	D010538	Peritonitis
	CHEMBL44354	D003863	CEFTAZIDIME	Depression	0	Never tested	0.00083584	D010538	Peritonitis
	CHEMBL44354	D010003	CEFTAZIDIME	Osteoarthritis	0	Never tested	0.000991661	D010538	Peritonitis
	CHEMBL44354	D001281	CEFTAZIDIME	Atrial Fibrillation	0	Never tested	0.00236723	D011704	Pyelonephritis
	CHEMBL44354	D006973	CEFTAZIDIME	Hypertension	0	Phase unknown	0.00134184	D010538	Peritonitis
	CHEMBL44354	D055623	CEFTAZIDIME	Keratosis, Actinic	0	Never tested	0.000769849	D010538	Peritonitis
	CHEMBL44354	D008175	CEFTAZIDIME	Lung Neoplasms	0	Never tested	0.0010176	D010538	Peritonitis
	CHEMBL44354	D008545	CEFTAZIDIME	Melanoma	0	Never tested	0.000982343	D010538	Peritonitis
	CHEMBL44354	D002294	CEFTAZIDIME	Carcinoma, Squamous Cell	0	Never tested	0.000955119	D010538	Peritonitis
	CHEMBL44354	D002349	CEFTAZIDIME	Carpal Tunnel Syndrome	0	Never tested	0.000975324	D010538	Peritonitis
	CHEMBL44354	D016883	CEFTAZIDIME	Diabetic Ketoacidosis	0	Never tested	0.00104089	D010538	Peritonitis
	CHEMBL44354	D007889	CEFTAZIDIME	Leiomyoma	0	Never tested	0.000629037	D010538	Peritonitis
	CHEMBL44354	D018798	CEFTAZIDIME	Anemia, Iron-Deficiency	0	Never tested	0.000935132	D010538	Peritonitis
	CHEMBL44354	D000380	CEFTAZIDIME	Agranulocytosis	0	Never tested	0.00183276	D011704	Pyelonephritis
	CHEMBL44354	D012893	CEFTAZIDIME	Sleep Wake Disorders	0	Never tested	0.00161227	D011704	Pyelonephritis
	CHEMBL44354	D006429	CEFTAZIDIME	Hemiplegia	0	Never tested	0.00268116	D011704	Pyelonephritis
	CHEMBL44354	D013345	CEFTAZIDIME	Subarachnoid Hemorrhage	0	Never tested	0.00221608	D011704	Pyelonephritis
	CHEMBL44354	D002543	CEFTAZIDIME	Cerebral Hemorrhage	0	Never tested	0.00266639	D011704	Pyelonephritis
	CHEMBL44354	D002544	CEFTAZIDIME	Cerebral Infarction	0	Never tested	0.00799084	D010538	Peritonitis
	CHEMBL44354	D010689	CEFTAZIDIME	Phlebitis	0	Never tested	0.00367484	D011704	Pyelonephritis
	CHEMBL44354	D007022	CEFTAZIDIME	Hypotension	0	Never tested	0.00421242	D010538	Peritonitis
	CHEMBL44354	D011030	CEFTAZIDIME	Pneumothorax	0	Never tested	0.00316363	D011704	Pyelonephritis
	CHEMBL44354	D014060	CEFTAZIDIME	Tongue Diseases	0	Status unknown	0.00254693	D011704	Pyelonephritis
	CHEMBL44354	D011537	CEFTAZIDIME	Pruritus	0	Never tested	0.00329995	D010538	Peritonitis
	CHEMBL44354	D017492	CEFTAZIDIME	Keratosis, Seborrheic	0	Never tested	0.00076673	D010538	Peritonitis
	CHEMBL44354	D007676	CEFTAZIDIME	Kidney Failure, Chronic	0	Phase unknown	0.00121235	D010538	Peritonitis
	CHEMBL44354	D004715	CEFTAZIDIME	Endometriosis	0	Never tested	0.00119521	D010538	Peritonitis
	CHEMBL44354	D003680	CEFTAZIDIME	Deglutition Disorders	0	Never tested	0.00294303	D011704	Pyelonephritis
	CHEMBL44354	D005076	CEFTAZIDIME	Exanthema	0	Never tested	0.00423033	D010538	Peritonitis
	CHEMBL44354	D014717	CEFTAZIDIME	Vertigo	0	Never tested	0.00373913	D011704	Pyelonephritis
	CHEMBL44354	D013575	CEFTAZIDIME	Syncope	0	Never tested	0.00382338	D011704	Pyelonephritis
	CHEMBL44354	D007766	CEFTAZIDIME	Lacrimal Apparatus Diseases	0	Never tested	0.00246733	D010538	Peritonitis
	CHEMBL44354	D011471	CEFTAZIDIME	Prostatic Neoplasms	0	Never tested	0.000899628	D010538	Peritonitis
	CHEMBL44354	D000647	CEFTAZIDIME	Amnesia	0	Never tested	0.00310994	D011704	Pyelonephritis
	CHEMBL44354	D007951	CEFTAZIDIME	Leukemia, Myeloid	0	Never tested	0.00306435	D010538	Peritonitis
	CHEMBL44354	D000152	CEFTAZIDIME	Acne Vulgaris	0	Never tested	0.000964568	D010538	Peritonitis
	CHEMBL44354	D000740	CEFTAZIDIME	Anemia	0	Never tested	0.00102989	D010538	Peritonitis
	CHEMBL44354	D015352	CEFTAZIDIME	Dry Eye Syndromes	0	Never tested	0.00111153	D010538	Peritonitis
	CHEMBL44354	D015837	CEFTAZIDIME	Vestibular Diseases	0	Never tested	0.00297871	D011704	Pyelonephritis
	CHEMBL44354	D005705	CEFTAZIDIME	Gallbladder Diseases	0	Never tested	0.00420081	D011704	Pyelonephritis
	CHEMBL44354	D006073	CEFTAZIDIME	Gout	0	Never tested	0.000977707	D010538	Peritonitis
	CHEMBL44354	D001145	CEFTAZIDIME	Arrhythmias, Cardiac	0	Never tested	0.00094606	D010538	Peritonitis
	CHEMBL44354	D001851	CEFTAZIDIME	Bone Diseases, Metabolic	0	Never tested	0.00370496	D011704	Pyelonephritis
	CHEMBL44354	D010024	CEFTAZIDIME	Osteoporosis	0	Never tested	0.00378418	D011704	Pyelonephritis
	CHEMBL44354	D010998	CEFTAZIDIME	Pleurisy	0	Never tested	0.00386861	D010538	Peritonitis
	CHEMBL44354	D011565	CEFTAZIDIME	Psoriasis	0	Never tested	0.00121116	D010538	Peritonitis
	CHEMBL44354	D012163	CEFTAZIDIME	Retinal Detachment	0	Never tested	0.00107038	D010538	Peritonitis
	CHEMBL44354	D012393	CEFTAZIDIME	Rosacea	0	Never tested	0.00311593	D011704	Pyelonephritis
	CHEMBL44354	D006042	CEFTAZIDIME	Goiter	0	Never tested	0.00104916	D010538	Peritonitis
	CHEMBL44354	D002546	CEFTAZIDIME	Ischemic Attack, Transient	0	Never tested	0.00500628	D010538	Peritonitis
	CHEMBL44354	D000083242	CEFTAZIDIME	Ischemic Stroke	0	Never tested	0.00114394	D010538	Peritonitis
	CHEMBL44354	D013921	CEFTAZIDIME	Thrombocytopenia	0	Never tested	0.00463546	D010538	Peritonitis
	CHEMBL44354	D015179	CEFTAZIDIME	Colorectal Neoplasms	0	Never tested	0.00109962	D010538	Peritonitis
	CHEMBL44354	D013964	CEFTAZIDIME	Thyroid Neoplasms	0	Never tested	0.00118769	D010538	Peritonitis
	CHEMBL44354	D007018	CEFTAZIDIME	Hypopituitarism	0	Never tested	0.00109184	D010538	Peritonitis
	CHEMBL44354	D016055	CEFTAZIDIME	Urinary Retention	0	Never tested	0.00280108	D010538	Peritonitis
	CHEMBL44354	D011141	CEFTAZIDIME	Polyuria	0	Never tested	0.0035231	D010538	Peritonitis
	CHEMBL44354	D009260	CEFTAZIDIME	Nail Diseases	0	Never tested	0.0017956	D011704	Pyelonephritis
	CHEMBL44354	D016491	CEFTAZIDIME	Peripheral Vascular Diseases	0	Never tested	0.00382924	D010538	Peritonitis
	CHEMBL44354	D011111	CEFTAZIDIME	Polymyalgia Rheumatica	0	Never tested	0.00216371	D011704	Pyelonephritis
	CHEMBL44354	D013118	CEFTAZIDIME	Spinal Cord Diseases	0	Never tested	0.00114238	D010538	Peritonitis
	CHEMBL44354	D014581	CEFTAZIDIME	Urticaria	0	Never tested	0.00109523	D010538	Peritonitis
	CHEMBL44354	D010031	CEFTAZIDIME	Otitis	0	Never tested	0.000819342	D010538	Peritonitis
	CHEMBL44354	D019966	CEFTAZIDIME	Substance-Related Disorders	0	Never tested	0.00491017	D011704	Pyelonephritis
	CHEMBL444186	D001289	RAZOXANE	Attention Deficit Disorder with Hyperactivity	0	Never tested	0.000689622	D001943	Breast Neoplasms
	CHEMBL444186	D001008	RAZOXANE	Anxiety Disorders	0	Never tested	0.000784955	D001943	Breast Neoplasms
	CHEMBL444186	D013313	RAZOXANE	Stress Disorders, Post-Traumatic	0	Never tested	0.000449919	D001943	Breast Neoplasms
	CHEMBL444186	D015228	RAZOXANE	Hypertriglyceridemia	0	Never tested	0.000845703	D001943	Breast Neoplasms
	CHEMBL444186	D003324	RAZOXANE	Coronary Artery Disease	0	Never tested	0.000881226	D001943	Breast Neoplasms
	CHEMBL444186	D009765	RAZOXANE	Obesity	0	Never tested	0.00142802	D001943	Breast Neoplasms
	CHEMBL444186	D020177	RAZOXANE	Idiopathic Hypersomnia	0	Never tested	0.00101825	D001943	Breast Neoplasms
	CHEMBL444186	D010300	RAZOXANE	Parkinson Disease	0	Never tested	0.00129028	D001943	Breast Neoplasms
	CHEMBL444186	D013771	RAZOXANE	Tetralogy of Fallot	0	Never tested	0.000957272	D001943	Breast Neoplasms
	CHEMBL444186	D003424	RAZOXANE	Crohn Disease	0	Never tested	0.00133483	D009202	Cardiomyopathies
	CHEMBL444186	D017098	RAZOXANE	IgA Deficiency	0	Status unknown	0.000692637	D009202	Cardiomyopathies
	CHEMBL444186	D008268	RAZOXANE	Macular Degeneration	0	Never tested	0.00184294	D001943	Breast Neoplasms
	CHEMBL444186	D034381	RAZOXANE	Hearing Loss	0	Never tested	0.000985244	D001943 ||| D009202	Breast Neoplasms ||| Cardiomyopathies
	CHEMBL444186	D014012	RAZOXANE	Tinnitus	0	Never tested	0.000838268	D009202	Cardiomyopathies
	CHEMBL444186	D000505	RAZOXANE	Alopecia	0	Never tested	0.000931099	D009202	Cardiomyopathies
	CHEMBL444186	D000787	RAZOXANE	Angina Pectoris	0	Never tested	0.000777266	D001943	Breast Neoplasms
	CHEMBL444186	D065631	RAZOXANE	Rhinitis, Allergic	0	Never tested	0.0012744	D001943	Breast Neoplasms
	CHEMBL444186	D008881	RAZOXANE	Migraine Disorders	0	Never tested	0.0005785	D001943	Breast Neoplasms
	CHEMBL444186	D006937	RAZOXANE	Hypercholesterolemia	0	Never tested	0.000623011	D001943	Breast Neoplasms
	CHEMBL444186	D012626	RAZOXANE	Sebaceous Gland Neoplasms	0	Status unknown	0.00120373	D009202	Cardiomyopathies
	CHEMBL444186	D001943	RAZOXANE	Breast Neoplasms	1	Approved	0.00200589	D009202	Cardiomyopathies
	CHEMBL444186	D002280	RAZOXANE	Carcinoma, Basal Cell	0	Never tested	0.00118752	D009202	Cardiomyopathies
	CHEMBL444186	D000230	RAZOXANE	Adenocarcinoma	0	Never tested	0.00130118	D009202	Cardiomyopathies
	CHEMBL444186	D002386	RAZOXANE	Cataract	0	Never tested	0.00133495	D001943	Breast Neoplasms
	CHEMBL444186	D014029	RAZOXANE	Tobacco Use Disorder	0	Never tested	0.000469167	D001943	Breast Neoplasms
	CHEMBL444186	D009203	RAZOXANE	Myocardial Infarction	0	Never tested	0.000492488	D001943	Breast Neoplasms
	CHEMBL444186	D000076385	RAZOXANE	Diverticular Diseases	0	Never tested	0.000701999	D009202	Cardiomyopathies
	CHEMBL444186	D007319	RAZOXANE	Sleep Initiation and Maintenance Disorders	0	Never tested	0.00515673	D001943	Breast Neoplasms
	CHEMBL444186	D003922	RAZOXANE	Diabetes Mellitus, Type 1	0	Never tested	0.00178612	D001943	Breast Neoplasms
	CHEMBL444186	D014820	RAZOXANE	Vitiligo	0	Never tested	0.000819712	D001943	Breast Neoplasms
	CHEMBL444186	D009798	RAZOXANE	Ocular Hypertension	0	Never tested	0.00071332	D001943	Breast Neoplasms
	CHEMBL444186	D012559	RAZOXANE	Schizophrenia	0	Never tested	0.000526302	D001943	Breast Neoplasms
	CHEMBL444186	D008180	RAZOXANE	Lupus Erythematosus, Systemic	0	Never tested	0.00124001	D001943	Breast Neoplasms
	CHEMBL444186	D000437	RAZOXANE	Alcoholism	0	Never tested	0.00118528	D001943	Breast Neoplasms
	CHEMBL444186	D000067877	RAZOXANE	Autism Spectrum Disorder	0	Never tested	0.000591246	D001943	Breast Neoplasms
	CHEMBL444186	D003924	RAZOXANE	Diabetes Mellitus, Type 2	0	Never tested	0.00508757	D001943	Breast Neoplasms
	CHEMBL444186	D000544	RAZOXANE	Alzheimer Disease	0	Never tested	0.00072516	D001943	Breast Neoplasms
	CHEMBL444186	D004827	RAZOXANE	Epilepsy	0	Never tested	0.000603559	D001943	Breast Neoplasms
	CHEMBL444186	D005901	RAZOXANE	Glaucoma	0	Never tested	0.00165199	D001943	Breast Neoplasms
	CHEMBL444186	D051436	RAZOXANE	Renal Insufficiency, Chronic	0	Never tested	0.000641412	D001943	Breast Neoplasms
	CHEMBL444186	D003863	RAZOXANE	Depression	0	Never tested	0.000683552	D001943	Breast Neoplasms
	CHEMBL444186	D000419	RAZOXANE	Albuminuria	0	Never tested	0.000741301	D001943	Breast Neoplasms
	CHEMBL444186	D001281	RAZOXANE	Atrial Fibrillation	0	Never tested	0.000881444	D001943	Breast Neoplasms
	CHEMBL444186	D006973	RAZOXANE	Hypertension	0	Never tested	0.0074185	D001943	Breast Neoplasms
	CHEMBL444186	D006327	RAZOXANE	Heart Block	0	Never tested	0.0010505	D001943	Breast Neoplasms
	CHEMBL444186	D055623	RAZOXANE	Keratosis, Actinic	0	Never tested	0.000992248	D009202	Cardiomyopathies
	CHEMBL444186	D008228	RAZOXANE	Lymphoma, Non-Hodgkin	0	Never tested	0.00117061	D009202	Cardiomyopathies
	CHEMBL444186	D016883	RAZOXANE	Diabetic Ketoacidosis	0	Never tested	0.00815413	D001943	Breast Neoplasms
	CHEMBL444186	D000380	RAZOXANE	Agranulocytosis	0	Never tested	0.00312592	D009202	Cardiomyopathies
	CHEMBL444186	D006429	RAZOXANE	Hemiplegia	0	Never tested	0.00357046	D009202	Cardiomyopathies
	CHEMBL444186	D011655	RAZOXANE	Pulmonary Embolism	0	Never tested	0.000969803	D001943	Breast Neoplasms
	CHEMBL444186	D009202	RAZOXANE	Cardiomyopathies	1	Approved	0.0016731	D001943	Breast Neoplasms
	CHEMBL444186	D013345	RAZOXANE	Subarachnoid Hemorrhage	0	Never tested	0.0959939	D001943	Breast Neoplasms
	CHEMBL444186	D002543	RAZOXANE	Cerebral Hemorrhage	0	Never tested	0.000764417	D001943	Breast Neoplasms
	CHEMBL444186	D002544	RAZOXANE	Cerebral Infarction	0	Never tested	0.00259317	D001943	Breast Neoplasms
	CHEMBL444186	D050197	RAZOXANE	Arteriosclerosis	0	Never tested	0.00102754	D001943	Breast Neoplasms
	CHEMBL444186	D007022	RAZOXANE	Hypotension	0	Never tested	0.00497717	D001943	Breast Neoplasms
	CHEMBL444186	D012852	RAZOXANE	Sinusitis	0	Never tested	0.000784406	D001943	Breast Neoplasms
	CHEMBL444186	D010996	RAZOXANE	Pleural Effusion	0	Never tested	0.00153747	D009202	Cardiomyopathies
	CHEMBL444186	D011030	RAZOXANE	Pneumothorax	0	Never tested	0.00118773	D009202	Cardiomyopathies
	CHEMBL444186	D014060	RAZOXANE	Tongue Diseases	0	Status unknown	0.00373355	D009202	Cardiomyopathies
	CHEMBL444186	D002481	RAZOXANE	Cellulitis	0	Never tested	0.00166628	D001943	Breast Neoplasms
	CHEMBL444186	D008010	RAZOXANE	Lichen Planus	0	Never tested	0.00109359	D009202	Cardiomyopathies
	CHEMBL444186	D017492	RAZOXANE	Keratosis, Seborrheic	0	Never tested	0.000922532	D009202	Cardiomyopathies
	CHEMBL444186	D058186	RAZOXANE	Acute Kidney Injury	0	Never tested	0.00350952	D001943	Breast Neoplasms
	CHEMBL444186	D007676	RAZOXANE	Kidney Failure, Chronic	0	Never tested	0.00054572	D001943	Breast Neoplasms
	CHEMBL444186	D011470	RAZOXANE	Prostatic Hyperplasia	0	Never tested	0.00123025	D009202	Cardiomyopathies
	CHEMBL444186	D011472	RAZOXANE	Prostatitis	0	Never tested	0.0021519	D009202	Cardiomyopathies
	CHEMBL444186	D005348	RAZOXANE	Fibrocystic Breast Disease	0	Never tested	0.00335804	D009202	Cardiomyopathies
	CHEMBL444186	D006177	RAZOXANE	Gynecomastia	0	Never tested	0.00104555	D009202	Cardiomyopathies
	CHEMBL444186	D003680	RAZOXANE	Deglutition Disorders	0	Never tested	0.00365525	D009202	Cardiomyopathies
	CHEMBL444186	D001201	RAZOXANE	Ascites	0	Never tested	0.00292336	D001943	Breast Neoplasms
	CHEMBL444186	D014717	RAZOXANE	Vertigo	0	Never tested	0.000959677	D001943	Breast Neoplasms
	CHEMBL444186	D013575	RAZOXANE	Syncope	0	Never tested	0.00232457	D001943	Breast Neoplasms
	CHEMBL444186	D007766	RAZOXANE	Lacrimal Apparatus Diseases	0	Never tested	0.00339838	D001943	Breast Neoplasms
	CHEMBL444186	D005921	RAZOXANE	Glomerulonephritis	0	Never tested	0.000924954	D001943	Breast Neoplasms
	CHEMBL444186	D006333	RAZOXANE	Heart Failure	0	Never tested	0.00217365	D001943	Breast Neoplasms
	CHEMBL444186	D000647	RAZOXANE	Amnesia	0	Never tested	0.000830334	D001943	Breast Neoplasms
	CHEMBL444186	D000152	RAZOXANE	Acne Vulgaris	0	Never tested	0.00104112	D009202	Cardiomyopathies
	CHEMBL444186	D015352	RAZOXANE	Dry Eye Syndromes	0	Never tested	0.00121187	D001943	Breast Neoplasms
	CHEMBL444186	D015837	RAZOXANE	Vestibular Diseases	0	Never tested	0.00650632	D001943	Breast Neoplasms
	CHEMBL444186	D005705	RAZOXANE	Gallbladder Diseases	0	Never tested	0.000981913	D009202	Cardiomyopathies
	CHEMBL444186	D001145	RAZOXANE	Arrhythmias, Cardiac	0	Never tested	0.000931574	D001943	Breast Neoplasms
	CHEMBL444186	D001851	RAZOXANE	Bone Diseases, Metabolic	0	Never tested	0.00632691	D009202	Cardiomyopathies
	CHEMBL444186	D009443	RAZOXANE	Neuritis	0	Never tested	0.00351574	D009202	Cardiomyopathies
	CHEMBL444186	D011565	RAZOXANE	Psoriasis	0	Never tested	0.00110982	D009202	Cardiomyopathies
	CHEMBL444186	D012163	RAZOXANE	Retinal Detachment	0	Never tested	0.00089203	D001943	Breast Neoplasms
	CHEMBL444186	D012393	RAZOXANE	Rosacea	0	Never tested	0.000910756	D001943 ||| D009202	Breast Neoplasms ||| Cardiomyopathies
	CHEMBL444186	D002546	RAZOXANE	Ischemic Attack, Transient	0	Never tested	0.00338971	D001943	Breast Neoplasms
	CHEMBL444186	D000083242	RAZOXANE	Ischemic Stroke	0	Never tested	0.000766671	D001943	Breast Neoplasms
	CHEMBL444186	D013921	RAZOXANE	Thrombocytopenia	0	Never tested	0.00360857	D001943	Breast Neoplasms
	CHEMBL444186	D013964	RAZOXANE	Thyroid Neoplasms	0	Never tested	0.00113549	D009202	Cardiomyopathies
	CHEMBL444186	D010001	RAZOXANE	Osteitis Deformans	0	Never tested	0.00107384	D009202	Cardiomyopathies
	CHEMBL444186	D020246	RAZOXANE	Venous Thrombosis	0	Never tested	0.000924639	D001943	Breast Neoplasms
	CHEMBL444186	D000075224	RAZOXANE	Cardiac Conduction System Disease	0	Never tested	0.00487935	D001943	Breast Neoplasms
	CHEMBL444186	D003731	RAZOXANE	Dental Caries	0	Never tested	0.001144	D009202	Cardiomyopathies
	CHEMBL444186	D007762	RAZOXANE	Labyrinthitis	0	Never tested	0.00234062	D009202	Cardiomyopathies
	CHEMBL444186	D012878	RAZOXANE	Skin Neoplasms	0	Never tested	0.00301391	D009202	Cardiomyopathies
	CHEMBL444186	D009260	RAZOXANE	Nail Diseases	0	Never tested	0.00495046	D009202	Cardiomyopathies
	CHEMBL444186	D016491	RAZOXANE	Peripheral Vascular Diseases	0	Never tested	0.0020483	D001943	Breast Neoplasms
	CHEMBL444186	D011111	RAZOXANE	Polymyalgia Rheumatica	0	Never tested	0.0035087	D009202	Cardiomyopathies
	CHEMBL444186	D010031	RAZOXANE	Otitis	0	Never tested	0.00106918	D001943 ||| D009202	Breast Neoplasms ||| Cardiomyopathies
	CHEMBL444186	D015155	RAZOXANE	Esophageal Spasm, Diffuse	0	Never tested	0.0008115	D001943	Breast Neoplasms
	CHEMBL445	D009765	NORTRIPTYLINE	Obesity	0	Never tested	0.000780475	D014029	Tobacco Use Disorder
	CHEMBL445	D013771	NORTRIPTYLINE	Tetralogy of Fallot	0	Never tested	0.00170758	D001289	Attention Deficit Disorder with Hyperactivity
	CHEMBL445	D001172	NORTRIPTYLINE	Arthritis, Rheumatoid	0	Never tested	0.00202048	D014029	Tobacco Use Disorder
	CHEMBL445	D003424	NORTRIPTYLINE	Crohn Disease	0	Never tested	0.00141218	D003863 ||| D001008 ||| D001289	Depression ||| Anxiety Disorders ||| Attention Deficit Disorder with Hyperactivity
	CHEMBL445	D003093	NORTRIPTYLINE	Colitis, Ulcerative	0	Never tested	0.00133196	D014029	Tobacco Use Disorder
	CHEMBL445	D015212	NORTRIPTYLINE	Inflammatory Bowel Diseases	0	Never tested	0.00121676	D014029	Tobacco Use Disorder
	CHEMBL445	D002761	NORTRIPTYLINE	Cholangitis	0	Never tested	0.000751371	D003863 ||| D001008	Depression ||| Anxiety Disorders
	CHEMBL445	D017098	NORTRIPTYLINE	IgA Deficiency	0	Status unknown	0.000625412	D003863 ||| D001008 ||| D001289	Depression ||| Anxiety Disorders ||| Attention Deficit Disorder with Hyperactivity
	CHEMBL445	D000505	NORTRIPTYLINE	Alopecia	0	Never tested	0.00942484	D003863 ||| D001008 ||| D001289	Depression ||| Anxiety Disorders ||| Attention Deficit Disorder with Hyperactivity
	CHEMBL445	D019226	NORTRIPTYLINE	Oral Ulcer	0	Never tested	0.000683014	D014029	Tobacco Use Disorder
	CHEMBL445	D065631	NORTRIPTYLINE	Rhinitis, Allergic	0	Never tested	0.00393082	D014029	Tobacco Use Disorder
	CHEMBL445	D001249	NORTRIPTYLINE	Asthma	0	Never tested	0.0015226	D014029	Tobacco Use Disorder
	CHEMBL445	D005764	NORTRIPTYLINE	Gastroesophageal Reflux	0	Phase III	0.000716606	D014029	Tobacco Use Disorder
	CHEMBL445	D004485	NORTRIPTYLINE	Eczema	0	Never tested	0.00213191	D014029	Tobacco Use Disorder
	CHEMBL445	D012626	NORTRIPTYLINE	Sebaceous Gland Neoplasms	0	Status unknown	0.00154525	D003863 ||| D001008 ||| D001289	Depression ||| Anxiety Disorders ||| Attention Deficit Disorder with Hyperactivity
	CHEMBL445	D001943	NORTRIPTYLINE	Breast Neoplasms	0	Never tested	0.000621975	D014029 ||| D003863 ||| D001008 ||| D001289	Tobacco Use Disorder ||| Depression ||| Anxiety Disorders ||| Attention Deficit Disorder with Hyperactivity
	CHEMBL445	D002280	NORTRIPTYLINE	Carcinoma, Basal Cell	0	Never tested	0.000975516	D014029	Tobacco Use Disorder
	CHEMBL445	D000230	NORTRIPTYLINE	Adenocarcinoma	0	Never tested	0.00084162	D014029 ||| D003863 ||| D001008	Tobacco Use Disorder ||| Depression ||| Anxiety Disorders
	CHEMBL445	D006552	NORTRIPTYLINE	Hernia, Inguinal	0	Never tested	0.000533704	D014029	Tobacco Use Disorder
	CHEMBL445	D012005	NORTRIPTYLINE	Rectal Prolapse	0	Status unknown	0.00127163	D003863 ||| D001008 ||| D001289	Depression ||| Anxiety Disorders ||| Attention Deficit Disorder with Hyperactivity
	CHEMBL445	D005756	NORTRIPTYLINE	Gastritis	0	Never tested	0.00179536	D014029	Tobacco Use Disorder
	CHEMBL445	D006548	NORTRIPTYLINE	Hernia, Diaphragmatic	0	Never tested	0.00081602	D014029	Tobacco Use Disorder
	CHEMBL445	D000076385	NORTRIPTYLINE	Diverticular Diseases	0	Never tested	0.00175487	D003863 ||| D001008 ||| D001289	Depression ||| Anxiety Disorders ||| Attention Deficit Disorder with Hyperactivity
	CHEMBL445	D002446	NORTRIPTYLINE	Celiac Disease	0	Never tested	0.000626977	D014029	Tobacco Use Disorder
	CHEMBL445	D008105	NORTRIPTYLINE	Liver Cirrhosis, Biliary	0	Never tested	0.000601015	D014029	Tobacco Use Disorder
	CHEMBL445	D014820	NORTRIPTYLINE	Vitiligo	0	Never tested	0.000800692	D014029	Tobacco Use Disorder
	CHEMBL445	D009447	NORTRIPTYLINE	Neuroblastoma	0	Never tested	0.0132162	D014029 ||| D003863 ||| D001008 ||| D001289	Tobacco Use Disorder ||| Depression ||| Anxiety Disorders ||| Attention Deficit Disorder with Hyperactivity
	CHEMBL445	D008180	NORTRIPTYLINE	Lupus Erythematosus, Systemic	0	Never tested	0.000475426	D014029	Tobacco Use Disorder
	CHEMBL445	D051436	NORTRIPTYLINE	Renal Insufficiency, Chronic	0	Never tested	0.000888046	D001289	Attention Deficit Disorder with Hyperactivity
	CHEMBL445	D013167	NORTRIPTYLINE	Spondylitis, Ankylosing	0	Never tested	0.000673623	D014029	Tobacco Use Disorder
	CHEMBL445	D010003	NORTRIPTYLINE	Osteoarthritis	0	Never tested	0.00344833	D014029	Tobacco Use Disorder
	CHEMBL445	D000419	NORTRIPTYLINE	Albuminuria	0	Never tested	0.000727905	D001008	Anxiety Disorders
	CHEMBL445	D001281	NORTRIPTYLINE	Atrial Fibrillation	0	Never tested	0.000772533	D001289	Attention Deficit Disorder with Hyperactivity
	CHEMBL445	D006973	NORTRIPTYLINE	Hypertension	0	Never tested	0.00178753	D014029	Tobacco Use Disorder
	CHEMBL445	D055623	NORTRIPTYLINE	Keratosis, Actinic	0	Never tested	0.000868321	D014029	Tobacco Use Disorder
	CHEMBL445	D001991	NORTRIPTYLINE	Bronchitis	0	Never tested	0.303578	D014029	Tobacco Use Disorder
	CHEMBL445	D008175	NORTRIPTYLINE	Lung Neoplasms	0	Never tested	0.0192067	D014029	Tobacco Use Disorder
	CHEMBL445	D008545	NORTRIPTYLINE	Melanoma	0	Never tested	0.0131673	D014029	Tobacco Use Disorder
	CHEMBL445	D008228	NORTRIPTYLINE	Lymphoma, Non-Hodgkin	0	Never tested	0.000797725	D003863 ||| D001008 ||| D001289	Depression ||| Anxiety Disorders ||| Attention Deficit Disorder with Hyperactivity
	CHEMBL445	D002294	NORTRIPTYLINE	Carcinoma, Squamous Cell	0	Never tested	0.000936852	D014029	Tobacco Use Disorder
	CHEMBL445	D001749	NORTRIPTYLINE	Urinary Bladder Neoplasms	0	Never tested	0.00103729	D003863 ||| D001008 ||| D001289	Depression ||| Anxiety Disorders ||| Attention Deficit Disorder with Hyperactivity
	CHEMBL445	D007889	NORTRIPTYLINE	Leiomyoma	0	Never tested	0.0655188	D014029	Tobacco Use Disorder
	CHEMBL445	D018798	NORTRIPTYLINE	Anemia, Iron-Deficiency	0	Never tested	0.00112868	D014029	Tobacco Use Disorder
	CHEMBL445	D000380	NORTRIPTYLINE	Agranulocytosis	0	Never tested	0.00399228	D003863 ||| D001008	Depression ||| Anxiety Disorders
	CHEMBL445	D010689	NORTRIPTYLINE	Phlebitis	0	Never tested	0.00461123	D003863 ||| D001008	Depression ||| Anxiety Disorders
	CHEMBL445	D006484	NORTRIPTYLINE	Hemorrhoids	0	Never tested	0.172582	D014029	Tobacco Use Disorder
	CHEMBL445	D012852	NORTRIPTYLINE	Sinusitis	0	Never tested	0.00109591	D014029	Tobacco Use Disorder
	CHEMBL445	D010996	NORTRIPTYLINE	Pleural Effusion	0	Never tested	0.00342728	D003863 ||| D001008	Depression ||| Anxiety Disorders
	CHEMBL445	D011030	NORTRIPTYLINE	Pneumothorax	0	Never tested	0.00111353	D003863 ||| D001008 ||| D001289	Depression ||| Anxiety Disorders ||| Attention Deficit Disorder with Hyperactivity
	CHEMBL445	D013276	NORTRIPTYLINE	Stomach Ulcer	0	Never tested	0.000988033	D014029	Tobacco Use Disorder
	CHEMBL445	D002769	NORTRIPTYLINE	Cholelithiasis	0	Never tested	0.0040964	D014029	Tobacco Use Disorder
	CHEMBL445	D002764	NORTRIPTYLINE	Cholecystitis	0	Never tested	0.00240975	D003863 ||| D001008 ||| D001289	Depression ||| Anxiety Disorders ||| Attention Deficit Disorder with Hyperactivity
	CHEMBL445	D002481	NORTRIPTYLINE	Cellulitis	0	Never tested	0.00394086	D001008	Anxiety Disorders
	CHEMBL445	D008010	NORTRIPTYLINE	Lichen Planus	0	Never tested	0.000892685	D014029 ||| D003863 ||| D001008 ||| D001289	Tobacco Use Disorder ||| Depression ||| Anxiety Disorders ||| Attention Deficit Disorder with Hyperactivity
	CHEMBL445	D017492	NORTRIPTYLINE	Keratosis, Seborrheic	0	Never tested	0.00102336	D014029	Tobacco Use Disorder
	CHEMBL445	D007676	NORTRIPTYLINE	Kidney Failure, Chronic	0	Never tested	0.000701118	D014029	Tobacco Use Disorder
	CHEMBL445	D003556	NORTRIPTYLINE	Cystitis	0	Phase II	0.000988866	D014029	Tobacco Use Disorder
	CHEMBL445	D011470	NORTRIPTYLINE	Prostatic Hyperplasia	0	Never tested	0.000922748	D003863 ||| D001008 ||| D001289	Depression ||| Anxiety Disorders ||| Attention Deficit Disorder with Hyperactivity
	CHEMBL445	D011472	NORTRIPTYLINE	Prostatitis	0	Never tested	0.00217905	D003863 ||| D001008	Depression ||| Anxiety Disorders
	CHEMBL445	D005348	NORTRIPTYLINE	Fibrocystic Breast Disease	0	Never tested	0.00336961	D003863 ||| D001008	Depression ||| Anxiety Disorders
	CHEMBL445	D006177	NORTRIPTYLINE	Gynecomastia	0	Never tested	0.00200253	D003863 ||| D001008 ||| D001289	Depression ||| Anxiety Disorders ||| Attention Deficit Disorder with Hyperactivity
	CHEMBL445	D004715	NORTRIPTYLINE	Endometriosis	0	Phase II	0.00115867	D014029	Tobacco Use Disorder
	CHEMBL445	D010437	NORTRIPTYLINE	Peptic Ulcer	0	Never tested	0.000808974	D014029	Tobacco Use Disorder
	CHEMBL445	D005921	NORTRIPTYLINE	Glomerulonephritis	0	Never tested	0.00106875	D014029	Tobacco Use Disorder
	CHEMBL445	D006689	NORTRIPTYLINE	Hodgkin Disease	0	Never tested	0.0113978	D014029 ||| D003863 ||| D001008 ||| D001289	Tobacco Use Disorder ||| Depression ||| Anxiety Disorders ||| Attention Deficit Disorder with Hyperactivity
	CHEMBL445	D008113	NORTRIPTYLINE	Liver Neoplasms	0	Never tested	0.000811971	D003863 ||| D001008 ||| D001289	Depression ||| Anxiety Disorders ||| Attention Deficit Disorder with Hyperactivity
	CHEMBL445	D010051	NORTRIPTYLINE	Ovarian Neoplasms	0	Never tested	0.10003	D014029	Tobacco Use Disorder
	CHEMBL445	D011471	NORTRIPTYLINE	Prostatic Neoplasms	0	Never tested	0.00163207	D014029	Tobacco Use Disorder
	CHEMBL445	D007951	NORTRIPTYLINE	Leukemia, Myeloid	0	Never tested	0.00360864	D003863 ||| D001008	Depression ||| Anxiety Disorders
	CHEMBL445	D000152	NORTRIPTYLINE	Acne Vulgaris	0	Never tested	0.000864045	D014029	Tobacco Use Disorder
	CHEMBL445	D000740	NORTRIPTYLINE	Anemia	0	Never tested	0.00108412	D014029	Tobacco Use Disorder
	CHEMBL445	D001064	NORTRIPTYLINE	Appendicitis	0	Never tested	0.000960496	D014029	Tobacco Use Disorder
	CHEMBL445	D015352	NORTRIPTYLINE	Dry Eye Syndromes	0	Never tested	0.0011095	D014029	Tobacco Use Disorder
	CHEMBL445	D004381	NORTRIPTYLINE	Duodenal Ulcer	0	Never tested	0.00117553	D014029	Tobacco Use Disorder
	CHEMBL445	D005705	NORTRIPTYLINE	Gallbladder Diseases	0	Never tested	0.00129663	D003863 ||| D001008 ||| D001289	Depression ||| Anxiety Disorders ||| Attention Deficit Disorder with Hyperactivity
	CHEMBL445	D006073	NORTRIPTYLINE	Gout	0	Never tested	0.000576163	D014029 ||| D001008	Tobacco Use Disorder ||| Anxiety Disorders
	CHEMBL445	D043183	NORTRIPTYLINE	Irritable Bowel Syndrome	0	Phase II	0.00112162	D014029	Tobacco Use Disorder
	CHEMBL445	D010538	NORTRIPTYLINE	Peritonitis	0	Never tested	0.000878668	D003863 ||| D001008 ||| D001289	Depression ||| Anxiety Disorders ||| Attention Deficit Disorder with Hyperactivity
	CHEMBL445	D011565	NORTRIPTYLINE	Psoriasis	0	Phase II	0.00318986	D014029 ||| D003863 ||| D001008	Tobacco Use Disorder ||| Depression ||| Anxiety Disorders
	CHEMBL445	D012393	NORTRIPTYLINE	Rosacea	0	Never tested	0.00114779	D003863 ||| D001008 ||| D001289	Depression ||| Anxiety Disorders ||| Attention Deficit Disorder with Hyperactivity
	CHEMBL445	D006042	NORTRIPTYLINE	Goiter	0	Never tested	0.00113738	D014029	Tobacco Use Disorder
	CHEMBL445	D015179	NORTRIPTYLINE	Colorectal Neoplasms	0	Never tested	0.000642218	D014029	Tobacco Use Disorder
	CHEMBL445	D006627	NORTRIPTYLINE	Hirschsprung Disease	0	Never tested	0.00104133	D014029	Tobacco Use Disorder
	CHEMBL445	D013964	NORTRIPTYLINE	Thyroid Neoplasms	0	Never tested	0.000978181	D014029	Tobacco Use Disorder
	CHEMBL445	D010001	NORTRIPTYLINE	Osteitis Deformans	0	Never tested	0.000864168	D003863 ||| D001008 ||| D001289	Depression ||| Anxiety Disorders ||| Attention Deficit Disorder with Hyperactivity
	CHEMBL445	D007018	NORTRIPTYLINE	Hypopituitarism	0	Never tested	0.00106837	D014029	Tobacco Use Disorder
	CHEMBL445	D003731	NORTRIPTYLINE	Dental Caries	0	Never tested	0.000926967	D014029	Tobacco Use Disorder
	CHEMBL445	D012878	NORTRIPTYLINE	Skin Neoplasms	0	Never tested	0.00344317	D003863 ||| D001008	Depression ||| Anxiety Disorders
	CHEMBL445	D009260	NORTRIPTYLINE	Nail Diseases	0	Never tested	0.00494288	D003863 ||| D001008	Depression ||| Anxiety Disorders
	CHEMBL445	D011111	NORTRIPTYLINE	Polymyalgia Rheumatica	0	Never tested	0.00325003	D003863 ||| D001008	Depression ||| Anxiety Disorders
	CHEMBL445	D014581	NORTRIPTYLINE	Urticaria	0	Never tested	0.000982188	D014029	Tobacco Use Disorder
	CHEMBL445	D014648	NORTRIPTYLINE	Varicose Veins	0	Never tested	0.0204975	D014029 ||| D001008	Tobacco Use Disorder ||| Anxiety Disorders
	CHEMBL445	D010031	NORTRIPTYLINE	Otitis	0	Never tested	0.00114083	D014029	Tobacco Use Disorder
	CHEMBL445	D015155	NORTRIPTYLINE	Esophageal Spasm, Diffuse	0	Never tested	0.00115786	D014029	Tobacco Use Disorder
	CHEMBL44657	D001289	ETOPOSIDE	Attention Deficit Disorder with Hyperactivity	0	Never tested	0.0169788	D009447 ||| D001749	Neuroblastoma ||| Urinary Bladder Neoplasms
	CHEMBL44657	D001008	ETOPOSIDE	Anxiety Disorders	0	Never tested	0.000861502	D009447 ||| D001749	Neuroblastoma ||| Urinary Bladder Neoplasms
	CHEMBL44657	D013313	ETOPOSIDE	Stress Disorders, Post-Traumatic	0	Never tested	0.000696699	D009447	Neuroblastoma
	CHEMBL44657	D000856	ETOPOSIDE	Anorexia Nervosa	0	Never tested	0.000958702	D009447	Neuroblastoma
	CHEMBL44657	D020177	ETOPOSIDE	Idiopathic Hypersomnia	0	Never tested	0.00442047	D009447	Neuroblastoma
	CHEMBL44657	D010300	ETOPOSIDE	Parkinson Disease	0	Never tested	0.00259209	D009447 ||| D001749	Neuroblastoma ||| Urinary Bladder Neoplasms
	CHEMBL44657	D013771	ETOPOSIDE	Tetralogy of Fallot	0	Never tested	0.000602503	D009447 ||| D008175 ||| D011471	Neuroblastoma ||| Lung Neoplasms ||| Prostatic Neoplasms
	CHEMBL44657	D003424	ETOPOSIDE	Crohn Disease	0	Never tested	0.000477672	D008175	Lung Neoplasms
	CHEMBL44657	D017098	ETOPOSIDE	IgA Deficiency	0	Status unknown	0.000621667	D009447 ||| D008175 ||| D011471	Neuroblastoma ||| Lung Neoplasms ||| Prostatic Neoplasms
	CHEMBL44657	D008268	ETOPOSIDE	Macular Degeneration	0	Never tested	0.000701461	D009447 ||| D001749 ||| D011471	Neuroblastoma ||| Urinary Bladder Neoplasms ||| Prostatic Neoplasms
	CHEMBL44657	D034381	ETOPOSIDE	Hearing Loss	0	Never tested	0.00129144	D009447 ||| D001749	Neuroblastoma ||| Urinary Bladder Neoplasms
	CHEMBL44657	D014012	ETOPOSIDE	Tinnitus	0	Never tested	0.00733769	D009447	Neuroblastoma
	CHEMBL44657	D000505	ETOPOSIDE	Alopecia	0	Never tested	0.00311744	D009447 ||| D008175 ||| D011471	Neuroblastoma ||| Lung Neoplasms ||| Prostatic Neoplasms
	CHEMBL44657	D065631	ETOPOSIDE	Rhinitis, Allergic	0	Never tested	0.00120271	D001749	Urinary Bladder Neoplasms
	CHEMBL44657	D007037	ETOPOSIDE	Hypothyroidism	0	Never tested	0.000701959	D009447	Neuroblastoma
	CHEMBL44657	D008881	ETOPOSIDE	Migraine Disorders	0	Never tested	0.00972615	D009447 ||| D008175 ||| D011471	Neuroblastoma ||| Lung Neoplasms ||| Prostatic Neoplasms
	CHEMBL44657	D002386	ETOPOSIDE	Cataract	0	Never tested	0.000932638	D001749	Urinary Bladder Neoplasms
	CHEMBL44657	D012005	ETOPOSIDE	Rectal Prolapse	0	Status unknown	0.0012552	D008175	Lung Neoplasms
	CHEMBL44657	D014029	ETOPOSIDE	Tobacco Use Disorder	0	Never tested	0.0111248	D009447 ||| D008175 ||| D011471	Neuroblastoma ||| Lung Neoplasms ||| Prostatic Neoplasms
	CHEMBL44657	D000076385	ETOPOSIDE	Diverticular Diseases	0	Never tested	0.000956889	D008175 ||| D011471	Lung Neoplasms ||| Prostatic Neoplasms
	CHEMBL44657	D007319	ETOPOSIDE	Sleep Initiation and Maintenance Disorders	0	Never tested	0.00297745	D009447 ||| D001749	Neuroblastoma ||| Urinary Bladder Neoplasms
	CHEMBL44657	D009290	ETOPOSIDE	Narcolepsy	0	Never tested	0.000958005	D009447 ||| D001749	Neuroblastoma ||| Urinary Bladder Neoplasms
	CHEMBL44657	D009798	ETOPOSIDE	Ocular Hypertension	0	Never tested	0.0014801	D009447 ||| D008175 ||| D011471	Neuroblastoma ||| Lung Neoplasms ||| Prostatic Neoplasms
	CHEMBL44657	D012559	ETOPOSIDE	Schizophrenia	0	Never tested	0.00225072	D009447 ||| D001749	Neuroblastoma ||| Urinary Bladder Neoplasms
	CHEMBL44657	D000437	ETOPOSIDE	Alcoholism	0	Never tested	0.00119448	D009447	Neuroblastoma
	CHEMBL44657	D000067877	ETOPOSIDE	Autism Spectrum Disorder	0	Never tested	0.00128309	D009447 ||| D001749	Neuroblastoma ||| Urinary Bladder Neoplasms
	CHEMBL44657	D001714	ETOPOSIDE	Bipolar Disorder	0	Never tested	0.15661	D009447 ||| D008175 ||| D011471	Neuroblastoma ||| Lung Neoplasms ||| Prostatic Neoplasms
	CHEMBL44657	D009771	ETOPOSIDE	Obsessive-Compulsive Disorder	0	Never tested	0.00150122	D009447 ||| D001749	Neuroblastoma ||| Urinary Bladder Neoplasms
	CHEMBL44657	D000544	ETOPOSIDE	Alzheimer Disease	0	Never tested	0.000749481	D009447 ||| D001749	Neuroblastoma ||| Urinary Bladder Neoplasms
	CHEMBL44657	D004827	ETOPOSIDE	Epilepsy	0	Never tested	0.0013026	D009447 ||| D001749	Neuroblastoma ||| Urinary Bladder Neoplasms
	CHEMBL44657	D005901	ETOPOSIDE	Glaucoma	0	Never tested	0.00110754	D001749	Urinary Bladder Neoplasms
	CHEMBL44657	D051436	ETOPOSIDE	Renal Insufficiency, Chronic	0	Never tested	0.000911798	D008175 ||| D011471	Lung Neoplasms ||| Prostatic Neoplasms
	CHEMBL44657	D003863	ETOPOSIDE	Depression	0	Never tested	0.00183749	D009447 ||| D001749	Neuroblastoma ||| Urinary Bladder Neoplasms
	CHEMBL44657	D001281	ETOPOSIDE	Atrial Fibrillation	0	Never tested	0.00268802	D009447 ||| D008175 ||| D011471	Neuroblastoma ||| Lung Neoplasms ||| Prostatic Neoplasms
	CHEMBL44657	D000380	ETOPOSIDE	Agranulocytosis	0	Never tested	0.00406479	D008175 ||| D011471	Lung Neoplasms ||| Prostatic Neoplasms
	CHEMBL44657	D012893	ETOPOSIDE	Sleep Wake Disorders	0	Never tested	0.00078841	D009447 ||| D008175	Neuroblastoma ||| Lung Neoplasms
	CHEMBL44657	D006429	ETOPOSIDE	Hemiplegia	0	Never tested	0.00403056	D008175 ||| D011471	Lung Neoplasms ||| Prostatic Neoplasms
	CHEMBL44657	D013345	ETOPOSIDE	Subarachnoid Hemorrhage	0	Never tested	0.00280837	D009447 ||| D008175 ||| D011471	Neuroblastoma ||| Lung Neoplasms ||| Prostatic Neoplasms
	CHEMBL44657	D002543	ETOPOSIDE	Cerebral Hemorrhage	0	Never tested	0.00470714	D009447 ||| D008175 ||| D011471	Neuroblastoma ||| Lung Neoplasms ||| Prostatic Neoplasms
	CHEMBL44657	D010689	ETOPOSIDE	Phlebitis	0	Never tested	0.00403229	D008175 ||| D011471	Lung Neoplasms ||| Prostatic Neoplasms
	CHEMBL44657	D012852	ETOPOSIDE	Sinusitis	0	Never tested	0.00103869	D001749	Urinary Bladder Neoplasms
	CHEMBL44657	D011030	ETOPOSIDE	Pneumothorax	0	Never tested	0.137088	D009447 ||| D008175 ||| D011471	Neuroblastoma ||| Lung Neoplasms ||| Prostatic Neoplasms
	CHEMBL44657	D002764	ETOPOSIDE	Cholecystitis	0	Never tested	0.000754178	D008175	Lung Neoplasms
	CHEMBL44657	D002481	ETOPOSIDE	Cellulitis	0	Never tested	0.00350667	D001749	Urinary Bladder Neoplasms
	CHEMBL44657	D008010	ETOPOSIDE	Lichen Planus	0	Never tested	0.000929214	D009447 ||| D011471	Neuroblastoma ||| Prostatic Neoplasms
	CHEMBL44657	D005348	ETOPOSIDE	Fibrocystic Breast Disease	0	Never tested	0.00376302	D008175 ||| D011471	Lung Neoplasms ||| Prostatic Neoplasms
	CHEMBL44657	D006177	ETOPOSIDE	Gynecomastia	0	Never tested	0.0010412	D009447 ||| D008175 ||| D011471	Neuroblastoma ||| Lung Neoplasms ||| Prostatic Neoplasms
	CHEMBL44657	D003680	ETOPOSIDE	Deglutition Disorders	0	Never tested	0.00352567	D008175 ||| D011471	Lung Neoplasms ||| Prostatic Neoplasms
	CHEMBL44657	D014717	ETOPOSIDE	Vertigo	0	Never tested	0.000850874	D009447 ||| D001749 ||| D011471	Neuroblastoma ||| Urinary Bladder Neoplasms ||| Prostatic Neoplasms
	CHEMBL44657	D013575	ETOPOSIDE	Syncope	0	Never tested	0.00191744	D008175 ||| D011471	Lung Neoplasms ||| Prostatic Neoplasms
	CHEMBL44657	D007766	ETOPOSIDE	Lacrimal Apparatus Diseases	0	Never tested	0.00348785	D001749	Urinary Bladder Neoplasms
	CHEMBL44657	D006547	ETOPOSIDE	Hernia	0	Never tested	0.000756935	D008175	Lung Neoplasms
	CHEMBL44657	D000647	ETOPOSIDE	Amnesia	0	Never tested	0.000932867	D009447 ||| D008175 ||| D011471	Neuroblastoma ||| Lung Neoplasms ||| Prostatic Neoplasms
	CHEMBL44657	D015352	ETOPOSIDE	Dry Eye Syndromes	0	Never tested	0.00112524	D001749	Urinary Bladder Neoplasms
	CHEMBL44657	D015837	ETOPOSIDE	Vestibular Diseases	0	Never tested	0.00427506	D001749 ||| D011471	Urinary Bladder Neoplasms ||| Prostatic Neoplasms
	CHEMBL44657	D005705	ETOPOSIDE	Gallbladder Diseases	0	Never tested	0.000790084	D009447 ||| D008175 ||| D011471	Neuroblastoma ||| Lung Neoplasms ||| Prostatic Neoplasms
	CHEMBL44657	D001851	ETOPOSIDE	Bone Diseases, Metabolic	0	Never tested	0.00189544	D008175 ||| D011471	Lung Neoplasms ||| Prostatic Neoplasms
	CHEMBL44657	D009443	ETOPOSIDE	Neuritis	0	Never tested	0.00291169	D008175 ||| D011471	Lung Neoplasms ||| Prostatic Neoplasms
	CHEMBL44657	D010538	ETOPOSIDE	Peritonitis	0	Never tested	0.000973577	D009447 ||| D008175 ||| D011471	Neuroblastoma ||| Lung Neoplasms ||| Prostatic Neoplasms
	CHEMBL44657	D012163	ETOPOSIDE	Retinal Detachment	0	Never tested	0.00115834	D001749	Urinary Bladder Neoplasms
	CHEMBL44657	D012393	ETOPOSIDE	Rosacea	0	Never tested	0.00099944	D009447 ||| D008175 ||| D011471	Neuroblastoma ||| Lung Neoplasms ||| Prostatic Neoplasms
	CHEMBL44657	D000083242	ETOPOSIDE	Ischemic Stroke	0	Never tested	0.000985421	D009447 ||| D001749	Neuroblastoma ||| Urinary Bladder Neoplasms
	CHEMBL44657	D012891	ETOPOSIDE	Sleep Apnea Syndromes	0	Never tested	0.00120475	D009447	Neuroblastoma
	CHEMBL44657	D010001	ETOPOSIDE	Osteitis Deformans	0	Never tested	0.000859444	D009447 ||| D008175 ||| D011471	Neuroblastoma ||| Lung Neoplasms ||| Prostatic Neoplasms
	CHEMBL44657	D003731	ETOPOSIDE	Dental Caries	0	Never tested	0.00126472	D009447 ||| D001749	Neuroblastoma ||| Urinary Bladder Neoplasms
	CHEMBL44657	D007762	ETOPOSIDE	Labyrinthitis	0	Never tested	0.00441424	D001749 ||| D011471	Urinary Bladder Neoplasms ||| Prostatic Neoplasms
	CHEMBL44657	D009260	ETOPOSIDE	Nail Diseases	0	Never tested	0.00410433	D008175 ||| D011471	Lung Neoplasms ||| Prostatic Neoplasms
	CHEMBL44657	D011111	ETOPOSIDE	Polymyalgia Rheumatica	0	Never tested	0.00387131	D008175 ||| D011471	Lung Neoplasms ||| Prostatic Neoplasms
	CHEMBL44657	D013118	ETOPOSIDE	Spinal Cord Diseases	0	Never tested	0.00125598	D009447	Neuroblastoma
	CHEMBL44657	D010031	ETOPOSIDE	Otitis	0	Never tested	0.000942287	D009447 ||| D001749	Neuroblastoma ||| Urinary Bladder Neoplasms
	CHEMBL44657	D019966	ETOPOSIDE	Substance-Related Disorders	0	Never tested	0.00238932	D008175 ||| D011471	Lung Neoplasms ||| Prostatic Neoplasms
	CHEMBL447	D003424	SECOBARBITAL	Crohn Disease	0	Never tested	0.00146878	D007319	Sleep Initiation and Maintenance Disorders
	CHEMBL447	D002761	SECOBARBITAL	Cholangitis	0	Never tested	0.000488917	D007319	Sleep Initiation and Maintenance Disorders
	CHEMBL447	D017098	SECOBARBITAL	IgA Deficiency	0	Status unknown	0.000578283	D007319	Sleep Initiation and Maintenance Disorders
	CHEMBL447	D000505	SECOBARBITAL	Alopecia	0	Never tested	0.00126093	D007319	Sleep Initiation and Maintenance Disorders
	CHEMBL447	D012626	SECOBARBITAL	Sebaceous Gland Neoplasms	0	Status unknown	0.00556507	D007319	Sleep Initiation and Maintenance Disorders
	CHEMBL447	D001943	SECOBARBITAL	Breast Neoplasms	0	Never tested	0.00472118	D007319	Sleep Initiation and Maintenance Disorders
	CHEMBL447	D000230	SECOBARBITAL	Adenocarcinoma	0	Never tested	0.000805828	D007319	Sleep Initiation and Maintenance Disorders
	CHEMBL447	D012005	SECOBARBITAL	Rectal Prolapse	0	Status unknown	0.00225541	D007319	Sleep Initiation and Maintenance Disorders
	CHEMBL447	D000076385	SECOBARBITAL	Diverticular Diseases	0	Never tested	0.00797537	D007319	Sleep Initiation and Maintenance Disorders
	CHEMBL447	D009447	SECOBARBITAL	Neuroblastoma	0	Never tested	0.00340793	D007319	Sleep Initiation and Maintenance Disorders
	CHEMBL447	D008228	SECOBARBITAL	Lymphoma, Non-Hodgkin	0	Never tested	0.000910155	D007319	Sleep Initiation and Maintenance Disorders
	CHEMBL447	D001749	SECOBARBITAL	Urinary Bladder Neoplasms	0	Never tested	0.000923088	D007319	Sleep Initiation and Maintenance Disorders
	CHEMBL447	D000380	SECOBARBITAL	Agranulocytosis	0	Never tested	0.00213389	D007319	Sleep Initiation and Maintenance Disorders
	CHEMBL447	D010689	SECOBARBITAL	Phlebitis	0	Never tested	0.00424685	D007319	Sleep Initiation and Maintenance Disorders
	CHEMBL447	D010996	SECOBARBITAL	Pleural Effusion	0	Never tested	0.00384523	D007319	Sleep Initiation and Maintenance Disorders
	CHEMBL447	D011030	SECOBARBITAL	Pneumothorax	0	Never tested	0.00105091	D007319	Sleep Initiation and Maintenance Disorders
	CHEMBL447	D002764	SECOBARBITAL	Cholecystitis	0	Never tested	0.00201721	D007319	Sleep Initiation and Maintenance Disorders
	CHEMBL447	D002481	SECOBARBITAL	Cellulitis	0	Never tested	0.00125728	D007319	Sleep Initiation and Maintenance Disorders
	CHEMBL447	D008010	SECOBARBITAL	Lichen Planus	0	Never tested	0.000837813	D007319	Sleep Initiation and Maintenance Disorders
	CHEMBL447	D011470	SECOBARBITAL	Prostatic Hyperplasia	0	Never tested	0.00196485	D007319	Sleep Initiation and Maintenance Disorders
	CHEMBL447	D011472	SECOBARBITAL	Prostatitis	0	Never tested	0.0034152	D007319	Sleep Initiation and Maintenance Disorders
	CHEMBL447	D005348	SECOBARBITAL	Fibrocystic Breast Disease	0	Never tested	0.00310922	D007319	Sleep Initiation and Maintenance Disorders
	CHEMBL447	D006177	SECOBARBITAL	Gynecomastia	0	Never tested	0.00219454	D007319	Sleep Initiation and Maintenance Disorders
	CHEMBL447	D006689	SECOBARBITAL	Hodgkin Disease	0	Never tested	0.000867867	D007319	Sleep Initiation and Maintenance Disorders
	CHEMBL447	D008113	SECOBARBITAL	Liver Neoplasms	0	Never tested	0.00110507	D007319	Sleep Initiation and Maintenance Disorders
	CHEMBL447	D007951	SECOBARBITAL	Leukemia, Myeloid	0	Never tested	0.00193688	D007319	Sleep Initiation and Maintenance Disorders
	CHEMBL447	D005705	SECOBARBITAL	Gallbladder Diseases	0	Never tested	0.00410142	D007319	Sleep Initiation and Maintenance Disorders
	CHEMBL447	D006073	SECOBARBITAL	Gout	0	Never tested	0.0027225	D007319	Sleep Initiation and Maintenance Disorders
	CHEMBL447	D010538	SECOBARBITAL	Peritonitis	0	Never tested	0.119527	D007319	Sleep Initiation and Maintenance Disorders
	CHEMBL447	D011565	SECOBARBITAL	Psoriasis	0	Never tested	0.000806898	D007319	Sleep Initiation and Maintenance Disorders
	CHEMBL447	D012393	SECOBARBITAL	Rosacea	0	Never tested	0.00149019	D007319	Sleep Initiation and Maintenance Disorders
	CHEMBL447	D010001	SECOBARBITAL	Osteitis Deformans	0	Never tested	0.0188688	D007319	Sleep Initiation and Maintenance Disorders
	CHEMBL447	D012878	SECOBARBITAL	Skin Neoplasms	0	Never tested	0.00449586	D007319	Sleep Initiation and Maintenance Disorders
	CHEMBL447	D009260	SECOBARBITAL	Nail Diseases	0	Never tested	0.00519072	D007319	Sleep Initiation and Maintenance Disorders
	CHEMBL447	D011111	SECOBARBITAL	Polymyalgia Rheumatica	0	Never tested	0.0405173	D007319	Sleep Initiation and Maintenance Disorders
	CHEMBL448	D003424	PENTOBARBITAL	Crohn Disease	0	Never tested	0.00146614	D007319	Sleep Initiation and Maintenance Disorders
	CHEMBL448	D002761	PENTOBARBITAL	Cholangitis	0	Never tested	0.000458158	D007319	Sleep Initiation and Maintenance Disorders
	CHEMBL448	D017098	PENTOBARBITAL	IgA Deficiency	0	Status unknown	0.000586377	D007319	Sleep Initiation and Maintenance Disorders
	CHEMBL448	D000505	PENTOBARBITAL	Alopecia	0	Never tested	0.00114888	D007319	Sleep Initiation and Maintenance Disorders
	CHEMBL448	D012626	PENTOBARBITAL	Sebaceous Gland Neoplasms	0	Status unknown	0.00698511	D007319	Sleep Initiation and Maintenance Disorders
	CHEMBL448	D001943	PENTOBARBITAL	Breast Neoplasms	0	Never tested	0.00535907	D007319	Sleep Initiation and Maintenance Disorders
	CHEMBL448	D000230	PENTOBARBITAL	Adenocarcinoma	0	Never tested	0.000655479	D007319	Sleep Initiation and Maintenance Disorders
	CHEMBL448	D012005	PENTOBARBITAL	Rectal Prolapse	0	Status unknown	0.00209689	D007319	Sleep Initiation and Maintenance Disorders
	CHEMBL448	D000076385	PENTOBARBITAL	Diverticular Diseases	0	Never tested	0.00770875	D007319	Sleep Initiation and Maintenance Disorders
	CHEMBL448	D009447	PENTOBARBITAL	Neuroblastoma	0	Never tested	0.00405594	D007319	Sleep Initiation and Maintenance Disorders
	CHEMBL448	D008228	PENTOBARBITAL	Lymphoma, Non-Hodgkin	0	Never tested	0.000928068	D007319	Sleep Initiation and Maintenance Disorders
	CHEMBL448	D001749	PENTOBARBITAL	Urinary Bladder Neoplasms	0	Never tested	0.00090026	D007319	Sleep Initiation and Maintenance Disorders
	CHEMBL448	D000380	PENTOBARBITAL	Agranulocytosis	0	Never tested	0.00369194	D007319	Sleep Initiation and Maintenance Disorders
	CHEMBL448	D010689	PENTOBARBITAL	Phlebitis	0	Never tested	0.00467944	D007319	Sleep Initiation and Maintenance Disorders
	CHEMBL448	D010996	PENTOBARBITAL	Pleural Effusion	0	Never tested	0.00404338	D007319	Sleep Initiation and Maintenance Disorders
	CHEMBL448	D011030	PENTOBARBITAL	Pneumothorax	0	Never tested	0.000954277	D007319	Sleep Initiation and Maintenance Disorders
	CHEMBL448	D002764	PENTOBARBITAL	Cholecystitis	0	Never tested	0.00142719	D007319	Sleep Initiation and Maintenance Disorders
	CHEMBL448	D002481	PENTOBARBITAL	Cellulitis	0	Never tested	0.00306105	D007319	Sleep Initiation and Maintenance Disorders
	CHEMBL448	D008010	PENTOBARBITAL	Lichen Planus	0	Never tested	0.000870181	D007319	Sleep Initiation and Maintenance Disorders
	CHEMBL448	D011470	PENTOBARBITAL	Prostatic Hyperplasia	0	Never tested	0.00203561	D007319	Sleep Initiation and Maintenance Disorders
	CHEMBL448	D011472	PENTOBARBITAL	Prostatitis	0	Never tested	0.00224286	D007319	Sleep Initiation and Maintenance Disorders
	CHEMBL448	D005348	PENTOBARBITAL	Fibrocystic Breast Disease	0	Never tested	0.00347036	D007319	Sleep Initiation and Maintenance Disorders
	CHEMBL448	D006177	PENTOBARBITAL	Gynecomastia	0	Never tested	0.00200995	D007319	Sleep Initiation and Maintenance Disorders
	CHEMBL448	D006689	PENTOBARBITAL	Hodgkin Disease	0	Never tested	0.000922429	D007319	Sleep Initiation and Maintenance Disorders
	CHEMBL448	D008113	PENTOBARBITAL	Liver Neoplasms	0	Never tested	0.000925756	D007319	Sleep Initiation and Maintenance Disorders
	CHEMBL448	D007951	PENTOBARBITAL	Leukemia, Myeloid	0	Never tested	0.00219806	D007319	Sleep Initiation and Maintenance Disorders
	CHEMBL448	D005705	PENTOBARBITAL	Gallbladder Diseases	0	Never tested	0.00349277	D007319	Sleep Initiation and Maintenance Disorders
	CHEMBL448	D006073	PENTOBARBITAL	Gout	0	Never tested	0.00290132	D007319	Sleep Initiation and Maintenance Disorders
	CHEMBL448	D010538	PENTOBARBITAL	Peritonitis	0	Never tested	0.115324	D007319	Sleep Initiation and Maintenance Disorders
	CHEMBL448	D011565	PENTOBARBITAL	Psoriasis	0	Never tested	0.00080424	D007319	Sleep Initiation and Maintenance Disorders
	CHEMBL448	D012393	PENTOBARBITAL	Rosacea	0	Never tested	0.00143645	D007319	Sleep Initiation and Maintenance Disorders
	CHEMBL448	D010001	PENTOBARBITAL	Osteitis Deformans	0	Never tested	0.0194783	D007319	Sleep Initiation and Maintenance Disorders
	CHEMBL448	D012878	PENTOBARBITAL	Skin Neoplasms	0	Never tested	0.00600152	D007319	Sleep Initiation and Maintenance Disorders
	CHEMBL448	D009260	PENTOBARBITAL	Nail Diseases	0	Never tested	0.00541498	D007319	Sleep Initiation and Maintenance Disorders
	CHEMBL448	D011111	PENTOBARBITAL	Polymyalgia Rheumatica	0	Never tested	0.00493228	D007319	Sleep Initiation and Maintenance Disorders
	CHEMBL449	D003424	BUTABARBITAL	Crohn Disease	0	Never tested	0.00165176	D007319	Sleep Initiation and Maintenance Disorders
	CHEMBL449	D002761	BUTABARBITAL	Cholangitis	0	Never tested	0.000480471	D007319	Sleep Initiation and Maintenance Disorders
	CHEMBL449	D017098	BUTABARBITAL	IgA Deficiency	0	Status unknown	0.000653182	D007319	Sleep Initiation and Maintenance Disorders
	CHEMBL449	D000505	BUTABARBITAL	Alopecia	0	Never tested	0.00130919	D007319	Sleep Initiation and Maintenance Disorders
	CHEMBL449	D012626	BUTABARBITAL	Sebaceous Gland Neoplasms	0	Status unknown	0.00553969	D007319	Sleep Initiation and Maintenance Disorders
	CHEMBL449	D001943	BUTABARBITAL	Breast Neoplasms	0	Never tested	0.00851421	D007319	Sleep Initiation and Maintenance Disorders
	CHEMBL449	D000230	BUTABARBITAL	Adenocarcinoma	0	Never tested	0.000640445	D007319	Sleep Initiation and Maintenance Disorders
	CHEMBL449	D012005	BUTABARBITAL	Rectal Prolapse	0	Status unknown	0.00185744	D007319	Sleep Initiation and Maintenance Disorders
	CHEMBL449	D000076385	BUTABARBITAL	Diverticular Diseases	0	Never tested	0.00560551	D007319	Sleep Initiation and Maintenance Disorders
	CHEMBL449	D009447	BUTABARBITAL	Neuroblastoma	0	Never tested	0.00375574	D007319	Sleep Initiation and Maintenance Disorders
	CHEMBL449	D008228	BUTABARBITAL	Lymphoma, Non-Hodgkin	0	Never tested	0.000874658	D007319	Sleep Initiation and Maintenance Disorders
	CHEMBL449	D001749	BUTABARBITAL	Urinary Bladder Neoplasms	0	Never tested	0.000890181	D007319	Sleep Initiation and Maintenance Disorders
	CHEMBL449	D000380	BUTABARBITAL	Agranulocytosis	0	Never tested	0.00249558	D007319	Sleep Initiation and Maintenance Disorders
	CHEMBL449	D010689	BUTABARBITAL	Phlebitis	0	Never tested	0.00412417	D007319	Sleep Initiation and Maintenance Disorders
	CHEMBL449	D010996	BUTABARBITAL	Pleural Effusion	0	Never tested	0.00394248	D007319	Sleep Initiation and Maintenance Disorders
	CHEMBL449	D011030	BUTABARBITAL	Pneumothorax	0	Never tested	0.000873063	D007319	Sleep Initiation and Maintenance Disorders
	CHEMBL449	D002764	BUTABARBITAL	Cholecystitis	0	Never tested	0.00188584	D007319	Sleep Initiation and Maintenance Disorders
	CHEMBL449	D002481	BUTABARBITAL	Cellulitis	0	Never tested	0.00301516	D007319	Sleep Initiation and Maintenance Disorders
	CHEMBL449	D008010	BUTABARBITAL	Lichen Planus	0	Never tested	0.000999955	D007319	Sleep Initiation and Maintenance Disorders
	CHEMBL449	D011470	BUTABARBITAL	Prostatic Hyperplasia	0	Never tested	0.00245703	D007319	Sleep Initiation and Maintenance Disorders
	CHEMBL449	D011472	BUTABARBITAL	Prostatitis	0	Never tested	0.00356202	D007319	Sleep Initiation and Maintenance Disorders
	CHEMBL449	D005348	BUTABARBITAL	Fibrocystic Breast Disease	0	Never tested	0.00389391	D007319	Sleep Initiation and Maintenance Disorders
	CHEMBL449	D006177	BUTABARBITAL	Gynecomastia	0	Never tested	0.0022764	D007319	Sleep Initiation and Maintenance Disorders
	CHEMBL449	D006689	BUTABARBITAL	Hodgkin Disease	0	Never tested	0.000872725	D007319	Sleep Initiation and Maintenance Disorders
	CHEMBL449	D008113	BUTABARBITAL	Liver Neoplasms	0	Never tested	0.000839376	D007319	Sleep Initiation and Maintenance Disorders
	CHEMBL449	D007951	BUTABARBITAL	Leukemia, Myeloid	0	Never tested	0.00345327	D007319	Sleep Initiation and Maintenance Disorders
	CHEMBL449	D005705	BUTABARBITAL	Gallbladder Diseases	0	Never tested	0.00234159	D007319	Sleep Initiation and Maintenance Disorders
	CHEMBL449	D006073	BUTABARBITAL	Gout	0	Never tested	0.00293189	D007319	Sleep Initiation and Maintenance Disorders
	CHEMBL449	D010538	BUTABARBITAL	Peritonitis	0	Never tested	0.110904	D007319	Sleep Initiation and Maintenance Disorders
	CHEMBL449	D011565	BUTABARBITAL	Psoriasis	0	Never tested	0.000794293	D007319	Sleep Initiation and Maintenance Disorders
	CHEMBL449	D012393	BUTABARBITAL	Rosacea	0	Never tested	0.00112487	D007319	Sleep Initiation and Maintenance Disorders
	CHEMBL449	D010001	BUTABARBITAL	Osteitis Deformans	0	Never tested	0.0254089	D007319	Sleep Initiation and Maintenance Disorders
	CHEMBL449	D012878	BUTABARBITAL	Skin Neoplasms	0	Never tested	0.0105223	D007319	Sleep Initiation and Maintenance Disorders
	CHEMBL449	D009260	BUTABARBITAL	Nail Diseases	0	Never tested	0.00390671	D007319	Sleep Initiation and Maintenance Disorders
	CHEMBL449	D011111	BUTABARBITAL	Polymyalgia Rheumatica	0	Never tested	0.00602437	D007319	Sleep Initiation and Maintenance Disorders
	CHEMBL45	D003424	MELATONIN	Crohn Disease	0	Never tested	0.00162732	D007319	Sleep Initiation and Maintenance Disorders
	CHEMBL45	D002761	MELATONIN	Cholangitis	0	Never tested	0.000554481	D007319	Sleep Initiation and Maintenance Disorders
	CHEMBL45	D017098	MELATONIN	IgA Deficiency	0	Status unknown	0.000564472	D007319	Sleep Initiation and Maintenance Disorders
	CHEMBL45	D000505	MELATONIN	Alopecia	0	Never tested	0.00140157	D007319	Sleep Initiation and Maintenance Disorders
	CHEMBL45	D012626	MELATONIN	Sebaceous Gland Neoplasms	0	Status unknown	0.00569692	D007319	Sleep Initiation and Maintenance Disorders
	CHEMBL45	D001943	MELATONIN	Breast Neoplasms	0	Phase III	0.00696394	D007319	Sleep Initiation and Maintenance Disorders
	CHEMBL45	D000230	MELATONIN	Adenocarcinoma	0	Never tested	0.000794763	D007319	Sleep Initiation and Maintenance Disorders
	CHEMBL45	D012005	MELATONIN	Rectal Prolapse	0	Status unknown	0.0028264	D007319	Sleep Initiation and Maintenance Disorders
	CHEMBL45	D000076385	MELATONIN	Diverticular Diseases	0	Never tested	0.00721965	D007319	Sleep Initiation and Maintenance Disorders
	CHEMBL45	D009447	MELATONIN	Neuroblastoma	0	Never tested	0.00365027	D007319	Sleep Initiation and Maintenance Disorders
	CHEMBL45	D008228	MELATONIN	Lymphoma, Non-Hodgkin	0	Never tested	0.000908877	D007319	Sleep Initiation and Maintenance Disorders
	CHEMBL45	D001749	MELATONIN	Urinary Bladder Neoplasms	0	Never tested	0.000938768	D007319	Sleep Initiation and Maintenance Disorders
	CHEMBL45	D000380	MELATONIN	Agranulocytosis	0	Never tested	0.00133501	D007319	Sleep Initiation and Maintenance Disorders
	CHEMBL45	D010689	MELATONIN	Phlebitis	0	Never tested	0.00413257	D007319	Sleep Initiation and Maintenance Disorders
	CHEMBL45	D010996	MELATONIN	Pleural Effusion	0	Never tested	0.00415739	D007319	Sleep Initiation and Maintenance Disorders
	CHEMBL45	D011030	MELATONIN	Pneumothorax	0	Never tested	0.000950186	D007319	Sleep Initiation and Maintenance Disorders
	CHEMBL45	D002764	MELATONIN	Cholecystitis	0	Never tested	0.00212406	D007319	Sleep Initiation and Maintenance Disorders
	CHEMBL45	D002481	MELATONIN	Cellulitis	0	Never tested	0.00102798	D007319	Sleep Initiation and Maintenance Disorders
	CHEMBL45	D008010	MELATONIN	Lichen Planus	0	Never tested	0.000910435	D007319	Sleep Initiation and Maintenance Disorders
	CHEMBL45	D011470	MELATONIN	Prostatic Hyperplasia	0	Phase unknown	0.00220864	D007319	Sleep Initiation and Maintenance Disorders
	CHEMBL45	D011472	MELATONIN	Prostatitis	0	Never tested	0.00334587	D007319	Sleep Initiation and Maintenance Disorders
	CHEMBL45	D005348	MELATONIN	Fibrocystic Breast Disease	0	Never tested	0.00255975	D007319	Sleep Initiation and Maintenance Disorders
	CHEMBL45	D006177	MELATONIN	Gynecomastia	0	Never tested	0.00219935	D007319	Sleep Initiation and Maintenance Disorders
	CHEMBL45	D006689	MELATONIN	Hodgkin Disease	0	Never tested	0.000784182	D007319	Sleep Initiation and Maintenance Disorders
	CHEMBL45	D008113	MELATONIN	Liver Neoplasms	0	Never tested	0.000912342	D007319	Sleep Initiation and Maintenance Disorders
	CHEMBL45	D007951	MELATONIN	Leukemia, Myeloid	0	Never tested	0.00389507	D007319	Sleep Initiation and Maintenance Disorders
	CHEMBL45	D005705	MELATONIN	Gallbladder Diseases	0	Never tested	0.00196097	D007319	Sleep Initiation and Maintenance Disorders
	CHEMBL45	D006073	MELATONIN	Gout	0	Never tested	0.00252106	D007319	Sleep Initiation and Maintenance Disorders
	CHEMBL45	D010538	MELATONIN	Peritonitis	0	Never tested	0.126545	D007319	Sleep Initiation and Maintenance Disorders
	CHEMBL45	D011565	MELATONIN	Psoriasis	0	Never tested	0.000845267	D007319	Sleep Initiation and Maintenance Disorders
	CHEMBL45	D012393	MELATONIN	Rosacea	0	Never tested	0.00126661	D007319	Sleep Initiation and Maintenance Disorders
	CHEMBL45	D010001	MELATONIN	Osteitis Deformans	0	Never tested	0.0224229	D007319	Sleep Initiation and Maintenance Disorders
	CHEMBL45	D012878	MELATONIN	Skin Neoplasms	0	Never tested	0.00569812	D007319	Sleep Initiation and Maintenance Disorders
	CHEMBL45	D009260	MELATONIN	Nail Diseases	0	Never tested	0.00455011	D007319	Sleep Initiation and Maintenance Disorders
	CHEMBL45	D011111	MELATONIN	Polymyalgia Rheumatica	0	Never tested	0.062514	D007319	Sleep Initiation and Maintenance Disorders
	CHEMBL450	D003424	METHARBITAL	Crohn Disease	0	Never tested	0.00111668	D004827	Epilepsy
	CHEMBL450	D002761	METHARBITAL	Cholangitis	0	Never tested	0.000811823	D004827	Epilepsy
	CHEMBL450	D017098	METHARBITAL	IgA Deficiency	0	Status unknown	0.00135662	D004827	Epilepsy
	CHEMBL450	D000505	METHARBITAL	Alopecia	0	Never tested	0.000649574	D004827	Epilepsy
	CHEMBL450	D001943	METHARBITAL	Breast Neoplasms	0	Never tested	0.000652806	D004827	Epilepsy
	CHEMBL450	D000230	METHARBITAL	Adenocarcinoma	0	Never tested	0.000713019	D004827	Epilepsy
	CHEMBL450	D012005	METHARBITAL	Rectal Prolapse	0	Status unknown	0.000802144	D004827	Epilepsy
	CHEMBL450	D005756	METHARBITAL	Gastritis	0	Never tested	0.000539277	D004827	Epilepsy
	CHEMBL450	D000076385	METHARBITAL	Diverticular Diseases	0	Never tested	0.000710087	D004827	Epilepsy
	CHEMBL450	D009447	METHARBITAL	Neuroblastoma	0	Never tested	0.00127269	D004827	Epilepsy
	CHEMBL450	D008228	METHARBITAL	Lymphoma, Non-Hodgkin	0	Never tested	0.00120897	D004827	Epilepsy
	CHEMBL450	D001749	METHARBITAL	Urinary Bladder Neoplasms	0	Never tested	0.00111479	D004827	Epilepsy
	CHEMBL450	D000380	METHARBITAL	Agranulocytosis	0	Never tested	0.00276886	D004827	Epilepsy
	CHEMBL450	D010689	METHARBITAL	Phlebitis	0	Never tested	0.00400716	D004827	Epilepsy
	CHEMBL450	D010996	METHARBITAL	Pleural Effusion	0	Never tested	0.00362153	D004827	Epilepsy
	CHEMBL450	D011030	METHARBITAL	Pneumothorax	0	Never tested	0.00117152	D004827	Epilepsy
	CHEMBL450	D002764	METHARBITAL	Cholecystitis	0	Never tested	0.000797123	D004827	Epilepsy
	CHEMBL450	D008010	METHARBITAL	Lichen Planus	0	Never tested	0.0014859	D004827	Epilepsy
	CHEMBL450	D011470	METHARBITAL	Prostatic Hyperplasia	0	Never tested	0.0011161	D004827	Epilepsy
	CHEMBL450	D011472	METHARBITAL	Prostatitis	0	Never tested	0.00360026	D004827	Epilepsy
	CHEMBL450	D005348	METHARBITAL	Fibrocystic Breast Disease	0	Never tested	0.00208343	D004827	Epilepsy
	CHEMBL450	D006177	METHARBITAL	Gynecomastia	0	Never tested	0.00112236	D004827	Epilepsy
	CHEMBL450	D006471	METHARBITAL	Gastrointestinal Hemorrhage	0	Never tested	0.00256371	D004827	Epilepsy
	CHEMBL450	D010437	METHARBITAL	Peptic Ulcer	0	Never tested	0.00126427	D004827	Epilepsy
	CHEMBL450	D006547	METHARBITAL	Hernia	0	Never tested	0.000982076	D004827	Epilepsy
	CHEMBL450	D006689	METHARBITAL	Hodgkin Disease	0	Never tested	0.00105889	D004827	Epilepsy
	CHEMBL450	D008113	METHARBITAL	Liver Neoplasms	0	Never tested	0.00115131	D004827	Epilepsy
	CHEMBL450	D010051	METHARBITAL	Ovarian Neoplasms	0	Never tested	0.000758483	D004827	Epilepsy
	CHEMBL450	D007951	METHARBITAL	Leukemia, Myeloid	0	Never tested	0.00237974	D004827	Epilepsy
	CHEMBL450	D003248	METHARBITAL	Constipation	0	Never tested	0.00107279	D004827	Epilepsy
	CHEMBL450	D004381	METHARBITAL	Duodenal Ulcer	0	Never tested	0.00131636	D004827	Epilepsy
	CHEMBL450	D005705	METHARBITAL	Gallbladder Diseases	0	Never tested	0.00110029	D004827	Epilepsy
	CHEMBL450	D010538	METHARBITAL	Peritonitis	0	Never tested	0.000972399	D004827	Epilepsy
	CHEMBL450	D012393	METHARBITAL	Rosacea	0	Never tested	0.000771214	D004827	Epilepsy
	CHEMBL450	D010001	METHARBITAL	Osteitis Deformans	0	Never tested	0.00108009	D004827	Epilepsy
	CHEMBL450	D012878	METHARBITAL	Skin Neoplasms	0	Never tested	0.00396352	D004827	Epilepsy
	CHEMBL450	D009260	METHARBITAL	Nail Diseases	0	Never tested	0.00742958	D004827	Epilepsy
	CHEMBL450	D011111	METHARBITAL	Polymyalgia Rheumatica	0	Never tested	0.00452165	D004827	Epilepsy
	CHEMBL45029	D003424	MEPHOBARBITAL	Crohn Disease	0	Never tested	0.000945155	D004827	Epilepsy
	CHEMBL45029	D002761	MEPHOBARBITAL	Cholangitis	0	Never tested	0.000816135	D004827	Epilepsy
	CHEMBL45029	D017098	MEPHOBARBITAL	IgA Deficiency	0	Status unknown	0.00131073	D004827	Epilepsy
	CHEMBL45029	D000505	MEPHOBARBITAL	Alopecia	0	Never tested	0.000597272	D004827	Epilepsy
	CHEMBL45029	D001943	MEPHOBARBITAL	Breast Neoplasms	0	Never tested	0.00055159	D004827	Epilepsy
	CHEMBL45029	D000230	MEPHOBARBITAL	Adenocarcinoma	0	Never tested	0.000695704	D004827	Epilepsy
	CHEMBL45029	D012005	MEPHOBARBITAL	Rectal Prolapse	0	Status unknown	0.000819707	D004827	Epilepsy
	CHEMBL45029	D005756	MEPHOBARBITAL	Gastritis	0	Never tested	0.00051775	D004827	Epilepsy
	CHEMBL45029	D000076385	MEPHOBARBITAL	Diverticular Diseases	0	Never tested	0.000721867	D004827	Epilepsy
	CHEMBL45029	D009447	MEPHOBARBITAL	Neuroblastoma	0	Never tested	0.00127432	D004827	Epilepsy
	CHEMBL45029	D008228	MEPHOBARBITAL	Lymphoma, Non-Hodgkin	0	Never tested	0.000947724	D004827	Epilepsy
	CHEMBL45029	D001749	MEPHOBARBITAL	Urinary Bladder Neoplasms	0	Never tested	0.00124477	D004827	Epilepsy
	CHEMBL45029	D000380	MEPHOBARBITAL	Agranulocytosis	0	Never tested	0.00269714	D004827	Epilepsy
	CHEMBL45029	D010689	MEPHOBARBITAL	Phlebitis	0	Never tested	0.00495301	D004827	Epilepsy
	CHEMBL45029	D010996	MEPHOBARBITAL	Pleural Effusion	0	Never tested	0.0024932	D004827	Epilepsy
	CHEMBL45029	D011030	MEPHOBARBITAL	Pneumothorax	0	Never tested	0.00104886	D004827	Epilepsy
	CHEMBL45029	D002764	MEPHOBARBITAL	Cholecystitis	0	Never tested	0.00102728	D004827	Epilepsy
	CHEMBL45029	D008010	MEPHOBARBITAL	Lichen Planus	0	Never tested	0.00124339	D004827	Epilepsy
	CHEMBL45029	D011470	MEPHOBARBITAL	Prostatic Hyperplasia	0	Never tested	0.00105671	D004827	Epilepsy
	CHEMBL45029	D011472	MEPHOBARBITAL	Prostatitis	0	Never tested	0.00356296	D004827	Epilepsy
	CHEMBL45029	D005348	MEPHOBARBITAL	Fibrocystic Breast Disease	0	Never tested	0.00354808	D004827	Epilepsy
	CHEMBL45029	D006177	MEPHOBARBITAL	Gynecomastia	0	Never tested	0.00112756	D004827	Epilepsy
	CHEMBL45029	D006471	MEPHOBARBITAL	Gastrointestinal Hemorrhage	0	Never tested	0.00390436	D004827	Epilepsy
	CHEMBL45029	D010437	MEPHOBARBITAL	Peptic Ulcer	0	Never tested	0.00111351	D004827	Epilepsy
	CHEMBL45029	D006547	MEPHOBARBITAL	Hernia	0	Never tested	0.000766375	D004827	Epilepsy
	CHEMBL45029	D006689	MEPHOBARBITAL	Hodgkin Disease	0	Never tested	0.000990885	D004827	Epilepsy
	CHEMBL45029	D008113	MEPHOBARBITAL	Liver Neoplasms	0	Never tested	0.0010137	D004827	Epilepsy
	CHEMBL45029	D010051	MEPHOBARBITAL	Ovarian Neoplasms	0	Never tested	0.000580733	D004827	Epilepsy
	CHEMBL45029	D007951	MEPHOBARBITAL	Leukemia, Myeloid	0	Never tested	0.00308957	D004827	Epilepsy
	CHEMBL45029	D003248	MEPHOBARBITAL	Constipation	0	Never tested	0.00097246	D004827	Epilepsy
	CHEMBL45029	D004381	MEPHOBARBITAL	Duodenal Ulcer	0	Never tested	0.0011799	D004827	Epilepsy
	CHEMBL45029	D005705	MEPHOBARBITAL	Gallbladder Diseases	0	Never tested	0.000879575	D004827	Epilepsy
	CHEMBL45029	D010538	MEPHOBARBITAL	Peritonitis	0	Never tested	0.00113355	D004827	Epilepsy
	CHEMBL45029	D012393	MEPHOBARBITAL	Rosacea	0	Never tested	0.000986149	D004827	Epilepsy
	CHEMBL45029	D010001	MEPHOBARBITAL	Osteitis Deformans	0	Never tested	0.00107505	D004827	Epilepsy
	CHEMBL45029	D012878	MEPHOBARBITAL	Skin Neoplasms	0	Never tested	0.00382181	D004827	Epilepsy
	CHEMBL45029	D009260	MEPHOBARBITAL	Nail Diseases	0	Never tested	0.00500905	D004827	Epilepsy
	CHEMBL45029	D011111	MEPHOBARBITAL	Polymyalgia Rheumatica	0	Never tested	0.00384503	D004827	Epilepsy
	CHEMBL451	D003424	CHLORDIAZEPOXIDE	Crohn Disease	0	Never tested	0.000973295	D001008 ||| D000437	Anxiety Disorders ||| Alcoholism
	CHEMBL451	D002761	CHLORDIAZEPOXIDE	Cholangitis	0	Never tested	0.000779179	D001008	Anxiety Disorders
	CHEMBL451	D017098	CHLORDIAZEPOXIDE	IgA Deficiency	0	Status unknown	0.000506014	D001008 ||| D000437	Anxiety Disorders ||| Alcoholism
	CHEMBL451	D000505	CHLORDIAZEPOXIDE	Alopecia	0	Never tested	0.000859516	D001008 ||| D000437	Anxiety Disorders ||| Alcoholism
	CHEMBL451	D012626	CHLORDIAZEPOXIDE	Sebaceous Gland Neoplasms	0	Status unknown	0.000703521	D001008 ||| D000437	Anxiety Disorders ||| Alcoholism
	CHEMBL451	D001943	CHLORDIAZEPOXIDE	Breast Neoplasms	0	Never tested	0.000936119	D001008 ||| D000437	Anxiety Disorders ||| Alcoholism
	CHEMBL451	D000230	CHLORDIAZEPOXIDE	Adenocarcinoma	0	Never tested	0.00118258	D001008 ||| D000437	Anxiety Disorders ||| Alcoholism
	CHEMBL451	D012005	CHLORDIAZEPOXIDE	Rectal Prolapse	0	Status unknown	0.00126002	D001008	Anxiety Disorders
	CHEMBL451	D000076385	CHLORDIAZEPOXIDE	Diverticular Diseases	0	Never tested	0.00572294	D001008 ||| D000437	Anxiety Disorders ||| Alcoholism
	CHEMBL451	D009447	CHLORDIAZEPOXIDE	Neuroblastoma	0	Never tested	0.00122563	D001008 ||| D000437	Anxiety Disorders ||| Alcoholism
	CHEMBL451	D000419	CHLORDIAZEPOXIDE	Albuminuria	0	Never tested	0.000679873	D001008	Anxiety Disorders
	CHEMBL451	D008228	CHLORDIAZEPOXIDE	Lymphoma, Non-Hodgkin	0	Never tested	0.298007	D001008 ||| D000437	Anxiety Disorders ||| Alcoholism
	CHEMBL451	D001749	CHLORDIAZEPOXIDE	Urinary Bladder Neoplasms	0	Never tested	0.00120807	D001008	Anxiety Disorders
	CHEMBL451	D000380	CHLORDIAZEPOXIDE	Agranulocytosis	0	Never tested	0.00440985	D001008	Anxiety Disorders
	CHEMBL451	D010689	CHLORDIAZEPOXIDE	Phlebitis	0	Never tested	0.00458369	D001008	Anxiety Disorders
	CHEMBL451	D010996	CHLORDIAZEPOXIDE	Pleural Effusion	0	Never tested	0.00436309	D001008	Anxiety Disorders
	CHEMBL451	D011030	CHLORDIAZEPOXIDE	Pneumothorax	0	Never tested	0.000883661	D001008 ||| D000437	Anxiety Disorders ||| Alcoholism
	CHEMBL451	D002764	CHLORDIAZEPOXIDE	Cholecystitis	0	Never tested	0.000937579	D001008	Anxiety Disorders
	CHEMBL451	D002481	CHLORDIAZEPOXIDE	Cellulitis	0	Never tested	0.00262612	D001008	Anxiety Disorders
	CHEMBL451	D008010	CHLORDIAZEPOXIDE	Lichen Planus	0	Never tested	0.00110586	D001008 ||| D000437	Anxiety Disorders ||| Alcoholism
	CHEMBL451	D011470	CHLORDIAZEPOXIDE	Prostatic Hyperplasia	0	Never tested	0.000968213	D001008 ||| D000437	Anxiety Disorders ||| Alcoholism
	CHEMBL451	D011472	CHLORDIAZEPOXIDE	Prostatitis	0	Never tested	0.00351104	D001008	Anxiety Disorders
	CHEMBL451	D005348	CHLORDIAZEPOXIDE	Fibrocystic Breast Disease	0	Never tested	0.00330974	D001008	Anxiety Disorders
	CHEMBL451	D006177	CHLORDIAZEPOXIDE	Gynecomastia	0	Never tested	0.000977733	D001008 ||| D000437	Anxiety Disorders ||| Alcoholism
	CHEMBL451	D006689	CHLORDIAZEPOXIDE	Hodgkin Disease	0	Never tested	0.000654979	D001008 ||| D000437	Anxiety Disorders ||| Alcoholism
	CHEMBL451	D008113	CHLORDIAZEPOXIDE	Liver Neoplasms	0	Never tested	0.000902692	D001008	Anxiety Disorders
	CHEMBL451	D007951	CHLORDIAZEPOXIDE	Leukemia, Myeloid	0	Never tested	0.00356079	D001008	Anxiety Disorders
	CHEMBL451	D005705	CHLORDIAZEPOXIDE	Gallbladder Diseases	0	Never tested	0.000921846	D001008 ||| D000437	Anxiety Disorders ||| Alcoholism
	CHEMBL451	D006073	CHLORDIAZEPOXIDE	Gout	0	Never tested	0.000503016	D001008	Anxiety Disorders
	CHEMBL451	D010538	CHLORDIAZEPOXIDE	Peritonitis	0	Never tested	0.000750504	D001008	Anxiety Disorders
	CHEMBL451	D011565	CHLORDIAZEPOXIDE	Psoriasis	0	Never tested	0.000901841	D001008 ||| D000437	Anxiety Disorders ||| Alcoholism
	CHEMBL451	D012393	CHLORDIAZEPOXIDE	Rosacea	0	Never tested	0.00109948	D001008 ||| D000437	Anxiety Disorders ||| Alcoholism
	CHEMBL451	D010001	CHLORDIAZEPOXIDE	Osteitis Deformans	0	Never tested	0.00104025	D001008 ||| D000437	Anxiety Disorders ||| Alcoholism
	CHEMBL451	D012878	CHLORDIAZEPOXIDE	Skin Neoplasms	0	Never tested	0.00238548	D001008	Anxiety Disorders
	CHEMBL451	D009260	CHLORDIAZEPOXIDE	Nail Diseases	0	Never tested	0.0027952	D001008	Anxiety Disorders
	CHEMBL451	D011111	CHLORDIAZEPOXIDE	Polymyalgia Rheumatica	0	Never tested	0.00192046	D001008	Anxiety Disorders
	CHEMBL451	D014648	CHLORDIAZEPOXIDE	Varicose Veins	0	Never tested	0.000934346	D001008	Anxiety Disorders
	CHEMBL452	D001172	CLONAZEPAM	Arthritis, Rheumatoid	0	Never tested	0.0021476	D001714	Bipolar Disorder
	CHEMBL452	D003424	CLONAZEPAM	Crohn Disease	0	Never tested	0.00196187	D004827 ||| D012559 ||| D001714	Epilepsy ||| Schizophrenia ||| Bipolar Disorder
	CHEMBL452	D003093	CLONAZEPAM	Colitis, Ulcerative	0	Never tested	0.00116962	D001714	Bipolar Disorder
	CHEMBL452	D015212	CLONAZEPAM	Inflammatory Bowel Diseases	0	Never tested	0.00092938	D001714	Bipolar Disorder
	CHEMBL452	D002761	CLONAZEPAM	Cholangitis	0	Never tested	0.00168691	D004827 ||| D001714	Epilepsy ||| Bipolar Disorder
	CHEMBL452	D017098	CLONAZEPAM	IgA Deficiency	0	Status unknown	0.0330313	D004827 ||| D012559	Epilepsy ||| Schizophrenia
	CHEMBL452	D000505	CLONAZEPAM	Alopecia	0	Never tested	0.000774648	D004827 ||| D012559	Epilepsy ||| Schizophrenia
	CHEMBL452	D019226	CLONAZEPAM	Oral Ulcer	0	Never tested	0.00205484	D001714	Bipolar Disorder
	CHEMBL452	D065631	CLONAZEPAM	Rhinitis, Allergic	0	Never tested	0.00380804	D001714	Bipolar Disorder
	CHEMBL452	D001249	CLONAZEPAM	Asthma	0	Never tested	0.0102456	D001714	Bipolar Disorder
	CHEMBL452	D005764	CLONAZEPAM	Gastroesophageal Reflux	0	Never tested	0.0395019	D001714	Bipolar Disorder
	CHEMBL452	D004485	CLONAZEPAM	Eczema	0	Never tested	0.000738874	D001714	Bipolar Disorder
	CHEMBL452	D012626	CLONAZEPAM	Sebaceous Gland Neoplasms	0	Status unknown	0.000561789	D012559	Schizophrenia
	CHEMBL452	D001943	CLONAZEPAM	Breast Neoplasms	0	Never tested	0.000862672	D004827 ||| D012559	Epilepsy ||| Schizophrenia
	CHEMBL452	D002280	CLONAZEPAM	Carcinoma, Basal Cell	0	Never tested	0.00202094	D001714	Bipolar Disorder
	CHEMBL452	D000230	CLONAZEPAM	Adenocarcinoma	0	Never tested	0.000849876	D004827 ||| D001714	Epilepsy ||| Bipolar Disorder
	CHEMBL452	D012005	CLONAZEPAM	Rectal Prolapse	0	Status unknown	0.000903791	D004827 ||| D012559 ||| D001714	Epilepsy ||| Schizophrenia ||| Bipolar Disorder
	CHEMBL452	D005756	CLONAZEPAM	Gastritis	0	Never tested	0.00071797	D004827 ||| D001714	Epilepsy ||| Bipolar Disorder
	CHEMBL452	D000076385	CLONAZEPAM	Diverticular Diseases	0	Never tested	0.00110137	D004827 ||| D012559	Epilepsy ||| Schizophrenia
	CHEMBL452	D002446	CLONAZEPAM	Celiac Disease	0	Never tested	0.000772157	D001714	Bipolar Disorder
	CHEMBL452	D008105	CLONAZEPAM	Liver Cirrhosis, Biliary	0	Never tested	0.00117881	D001714	Bipolar Disorder
	CHEMBL452	D014820	CLONAZEPAM	Vitiligo	0	Never tested	0.00169356	D001714	Bipolar Disorder
	CHEMBL452	D009447	CLONAZEPAM	Neuroblastoma	0	Never tested	0.000862874	D004827 ||| D012559 ||| D001714	Epilepsy ||| Schizophrenia ||| Bipolar Disorder
	CHEMBL452	D008180	CLONAZEPAM	Lupus Erythematosus, Systemic	0	Never tested	0.00257492	D001714	Bipolar Disorder
	CHEMBL452	D051436	CLONAZEPAM	Renal Insufficiency, Chronic	0	Never tested	0.00167347	D012559	Schizophrenia
	CHEMBL452	D013167	CLONAZEPAM	Spondylitis, Ankylosing	0	Never tested	0.000485659	D001714	Bipolar Disorder
	CHEMBL452	D000419	CLONAZEPAM	Albuminuria	0	Never tested	0.00135415	D001714	Bipolar Disorder
	CHEMBL452	D001281	CLONAZEPAM	Atrial Fibrillation	0	Never tested	0.00123914	D012559	Schizophrenia
	CHEMBL452	D055623	CLONAZEPAM	Keratosis, Actinic	0	Never tested	0.000869997	D001714	Bipolar Disorder
	CHEMBL452	D001991	CLONAZEPAM	Bronchitis	0	Never tested	0.10251	D001714	Bipolar Disorder
	CHEMBL452	D008175	CLONAZEPAM	Lung Neoplasms	0	Never tested	0.216645	D001714	Bipolar Disorder
	CHEMBL452	D008545	CLONAZEPAM	Melanoma	0	Never tested	0.000609139	D001714	Bipolar Disorder
	CHEMBL452	D008228	CLONAZEPAM	Lymphoma, Non-Hodgkin	0	Never tested	0.000814489	D004827 ||| D012559 ||| D001714	Epilepsy ||| Schizophrenia ||| Bipolar Disorder
	CHEMBL452	D002294	CLONAZEPAM	Carcinoma, Squamous Cell	0	Never tested	0.000954578	D001714	Bipolar Disorder
	CHEMBL452	D001749	CLONAZEPAM	Urinary Bladder Neoplasms	0	Never tested	0.00229508	D004827 ||| D012559	Epilepsy ||| Schizophrenia
	CHEMBL452	D018798	CLONAZEPAM	Anemia, Iron-Deficiency	0	Never tested	0.000934478	D001714	Bipolar Disorder
	CHEMBL452	D000380	CLONAZEPAM	Agranulocytosis	0	Never tested	0.00431645	D004827 ||| D012559 ||| D001714	Epilepsy ||| Schizophrenia ||| Bipolar Disorder
	CHEMBL452	D011655	CLONAZEPAM	Pulmonary Embolism	0	Never tested	0.000673837	D001714	Bipolar Disorder
	CHEMBL452	D010689	CLONAZEPAM	Phlebitis	0	Never tested	0.00414023	D004827 ||| D012559 ||| D001714	Epilepsy ||| Schizophrenia ||| Bipolar Disorder
	CHEMBL452	D006484	CLONAZEPAM	Hemorrhoids	0	Never tested	0.000880375	D001714	Bipolar Disorder
	CHEMBL452	D012852	CLONAZEPAM	Sinusitis	0	Never tested	0.000958835	D001714	Bipolar Disorder
	CHEMBL452	D010996	CLONAZEPAM	Pleural Effusion	0	Never tested	0.00227544	D004827 ||| D012559 ||| D001714	Epilepsy ||| Schizophrenia ||| Bipolar Disorder
	CHEMBL452	D011030	CLONAZEPAM	Pneumothorax	0	Never tested	0.0963986	D004827 ||| D012559	Epilepsy ||| Schizophrenia
	CHEMBL452	D004941	CLONAZEPAM	Esophagitis	0	Never tested	0.00205938	D001714	Bipolar Disorder
	CHEMBL452	D013276	CLONAZEPAM	Stomach Ulcer	0	Never tested	0.00148781	D001714	Bipolar Disorder
	CHEMBL452	D004415	CLONAZEPAM	Dyspepsia	0	Never tested	0.00333228	D001714	Bipolar Disorder
	CHEMBL452	D002769	CLONAZEPAM	Cholelithiasis	0	Never tested	0.000667268	D001714	Bipolar Disorder
	CHEMBL452	D002764	CLONAZEPAM	Cholecystitis	0	Never tested	0.00311331	D004827 ||| D012559 ||| D001714	Epilepsy ||| Schizophrenia ||| Bipolar Disorder
	CHEMBL452	D010195	CLONAZEPAM	Pancreatitis	0	Never tested	0.000950461	D001714	Bipolar Disorder
	CHEMBL452	D008286	CLONAZEPAM	Malabsorption Syndromes	0	Never tested	0.00405276	D001714	Bipolar Disorder
	CHEMBL452	D002481	CLONAZEPAM	Cellulitis	0	Never tested	0.00338075	D001714	Bipolar Disorder
	CHEMBL452	D011537	CLONAZEPAM	Pruritus	0	Never tested	0.00330943	D001714	Bipolar Disorder
	CHEMBL452	D008010	CLONAZEPAM	Lichen Planus	0	Never tested	0.00175957	D004827 ||| D012559	Epilepsy ||| Schizophrenia
	CHEMBL452	D017492	CLONAZEPAM	Keratosis, Seborrheic	0	Never tested	0.00100174	D001714	Bipolar Disorder
	CHEMBL452	D011704	CLONAZEPAM	Pyelonephritis	0	Never tested	0.00434988	D001714	Bipolar Disorder
	CHEMBL452	D007676	CLONAZEPAM	Kidney Failure, Chronic	0	Never tested	0.00132612	D001714	Bipolar Disorder
	CHEMBL452	D003556	CLONAZEPAM	Cystitis	0	Never tested	0.000915959	D001714	Bipolar Disorder
	CHEMBL452	D011470	CLONAZEPAM	Prostatic Hyperplasia	0	Never tested	0.000907698	D004827 ||| D012559	Epilepsy ||| Schizophrenia
	CHEMBL452	D011472	CLONAZEPAM	Prostatitis	0	Never tested	0.00381832	D004827 ||| D012559 ||| D001714	Epilepsy ||| Schizophrenia ||| Bipolar Disorder
	CHEMBL452	D005348	CLONAZEPAM	Fibrocystic Breast Disease	0	Never tested	0.00422105	D004827 ||| D012559	Epilepsy ||| Schizophrenia
	CHEMBL452	D006177	CLONAZEPAM	Gynecomastia	0	Never tested	0.0055198	D004827 ||| D012559	Epilepsy ||| Schizophrenia
	CHEMBL452	D003680	CLONAZEPAM	Deglutition Disorders	0	Never tested	0.00120648	D012559	Schizophrenia
	CHEMBL452	D001201	CLONAZEPAM	Ascites	0	Never tested	0.00345702	D001714	Bipolar Disorder
	CHEMBL452	D005076	CLONAZEPAM	Exanthema	0	Never tested	0.00349627	D001714	Bipolar Disorder
	CHEMBL452	D006471	CLONAZEPAM	Gastrointestinal Hemorrhage	0	Never tested	0.00359635	D004827 ||| D001714	Epilepsy ||| Bipolar Disorder
	CHEMBL452	D010437	CLONAZEPAM	Peptic Ulcer	0	Never tested	0.00110772	D004827 ||| D001714	Epilepsy ||| Bipolar Disorder
	CHEMBL452	D005921	CLONAZEPAM	Glomerulonephritis	0	Never tested	0.000753339	D001714	Bipolar Disorder
	CHEMBL452	D006547	CLONAZEPAM	Hernia	0	Never tested	0.000987822	D004827	Epilepsy
	CHEMBL452	D006689	CLONAZEPAM	Hodgkin Disease	0	Never tested	0.165273	D004827 ||| D012559 ||| D001714	Epilepsy ||| Schizophrenia ||| Bipolar Disorder
	CHEMBL452	D008113	CLONAZEPAM	Liver Neoplasms	0	Never tested	0.149441	D004827 ||| D012559 ||| D001714	Epilepsy ||| Schizophrenia ||| Bipolar Disorder
	CHEMBL452	D010051	CLONAZEPAM	Ovarian Neoplasms	0	Never tested	0.000674443	D004827 ||| D001714	Epilepsy ||| Bipolar Disorder
	CHEMBL452	D011471	CLONAZEPAM	Prostatic Neoplasms	0	Never tested	0.000888852	D001714	Bipolar Disorder
	CHEMBL452	D007951	CLONAZEPAM	Leukemia, Myeloid	0	Never tested	0.0044832	D004827 ||| D012559 ||| D001714	Epilepsy ||| Schizophrenia ||| Bipolar Disorder
	CHEMBL452	D000740	CLONAZEPAM	Anemia	0	Never tested	0.00108796	D001714	Bipolar Disorder
	CHEMBL452	D001064	CLONAZEPAM	Appendicitis	0	Never tested	0.000576235	D001714	Bipolar Disorder
	CHEMBL452	D003248	CLONAZEPAM	Constipation	0	Never tested	0.00110263	D004827	Epilepsy
	CHEMBL452	D004381	CLONAZEPAM	Duodenal Ulcer	0	Never tested	0.00213765	D004827 ||| D001714	Epilepsy ||| Bipolar Disorder
	CHEMBL452	D005705	CLONAZEPAM	Gallbladder Diseases	0	Never tested	0.00115727	D004827 ||| D012559	Epilepsy ||| Schizophrenia
	CHEMBL452	D006073	CLONAZEPAM	Gout	0	Never tested	0.167817	D001714	Bipolar Disorder
	CHEMBL452	D043183	CLONAZEPAM	Irritable Bowel Syndrome	0	Never tested	0.00108686	D001714	Bipolar Disorder
	CHEMBL452	D001851	CLONAZEPAM	Bone Diseases, Metabolic	0	Never tested	0.00390401	D012559	Schizophrenia
	CHEMBL452	D010538	CLONAZEPAM	Peritonitis	0	Never tested	0.000957341	D004827 ||| D012559	Epilepsy ||| Schizophrenia
	CHEMBL452	D010998	CLONAZEPAM	Pleurisy	0	Never tested	0.00382407	D001714	Bipolar Disorder
	CHEMBL452	D011565	CLONAZEPAM	Psoriasis	0	Never tested	0.260395	D001714	Bipolar Disorder
	CHEMBL452	D012393	CLONAZEPAM	Rosacea	0	Never tested	0.00130172	D004827 ||| D012559	Epilepsy ||| Schizophrenia
	CHEMBL452	D013921	CLONAZEPAM	Thrombocytopenia	0	Never tested	0.00305244	D001714	Bipolar Disorder
	CHEMBL452	D015179	CLONAZEPAM	Colorectal Neoplasms	0	Never tested	0.00068246	D001714	Bipolar Disorder
	CHEMBL452	D010001	CLONAZEPAM	Osteitis Deformans	0	Never tested	0.00107685	D004827 ||| D012559	Epilepsy ||| Schizophrenia
	CHEMBL452	D020246	CLONAZEPAM	Venous Thrombosis	0	Never tested	0.000732586	D001714	Bipolar Disorder
	CHEMBL452	D016055	CLONAZEPAM	Urinary Retention	0	Never tested	0.00366606	D001714	Bipolar Disorder
	CHEMBL452	D012878	CLONAZEPAM	Skin Neoplasms	0	Never tested	0.00376572	D004827 ||| D012559	Epilepsy ||| Schizophrenia
	CHEMBL452	D009260	CLONAZEPAM	Nail Diseases	0	Never tested	0.00919045	D004827 ||| D012559 ||| D001714	Epilepsy ||| Schizophrenia ||| Bipolar Disorder
	CHEMBL452	D011111	CLONAZEPAM	Polymyalgia Rheumatica	0	Never tested	0.00460434	D004827 ||| D012559	Epilepsy ||| Schizophrenia
	CHEMBL452	D014581	CLONAZEPAM	Urticaria	0	Never tested	0.000870165	D001714	Bipolar Disorder
	CHEMBL452	D014648	CLONAZEPAM	Varicose Veins	0	Never tested	0.0124838	D001714	Bipolar Disorder
	CHEMBL452231	D013771	TENIPOSIDE	Tetralogy of Fallot	0	Never tested	0.00098224	D008175	Lung Neoplasms
	CHEMBL452231	D003424	TENIPOSIDE	Crohn Disease	0	Never tested	0.000700757	D008175	Lung Neoplasms
	CHEMBL452231	D017098	TENIPOSIDE	IgA Deficiency	0	Status unknown	0.00100065	D008175	Lung Neoplasms
	CHEMBL452231	D000505	TENIPOSIDE	Alopecia	0	Never tested	0.000457484	D008175	Lung Neoplasms
	CHEMBL452231	D008881	TENIPOSIDE	Migraine Disorders	0	Never tested	0.0229399	D008175	Lung Neoplasms
	CHEMBL452231	D012005	TENIPOSIDE	Rectal Prolapse	0	Status unknown	0.00113006	D008175	Lung Neoplasms
	CHEMBL452231	D014029	TENIPOSIDE	Tobacco Use Disorder	0	Never tested	0.0243416	D008175	Lung Neoplasms
	CHEMBL452231	D000076385	TENIPOSIDE	Diverticular Diseases	0	Never tested	0.00108802	D008175	Lung Neoplasms
	CHEMBL452231	D009798	TENIPOSIDE	Ocular Hypertension	0	Never tested	0.00142738	D008175	Lung Neoplasms
	CHEMBL452231	D001714	TENIPOSIDE	Bipolar Disorder	0	Never tested	0.217334	D008175	Lung Neoplasms
	CHEMBL452231	D051436	TENIPOSIDE	Renal Insufficiency, Chronic	0	Never tested	0.000636602	D008175	Lung Neoplasms
	CHEMBL452231	D001281	TENIPOSIDE	Atrial Fibrillation	0	Never tested	0.000584253	D008175	Lung Neoplasms
	CHEMBL452231	D000380	TENIPOSIDE	Agranulocytosis	0	Never tested	0.00397367	D008175	Lung Neoplasms
	CHEMBL452231	D012893	TENIPOSIDE	Sleep Wake Disorders	0	Never tested	0.000807268	D008175	Lung Neoplasms
	CHEMBL452231	D006429	TENIPOSIDE	Hemiplegia	0	Never tested	0.00267272	D008175	Lung Neoplasms
	CHEMBL452231	D013345	TENIPOSIDE	Subarachnoid Hemorrhage	0	Never tested	0.00117081	D008175	Lung Neoplasms
	CHEMBL452231	D002543	TENIPOSIDE	Cerebral Hemorrhage	0	Never tested	0.000818659	D008175	Lung Neoplasms
	CHEMBL452231	D010689	TENIPOSIDE	Phlebitis	0	Never tested	0.00599125	D008175	Lung Neoplasms
	CHEMBL452231	D011030	TENIPOSIDE	Pneumothorax	0	Never tested	0.184951	D008175	Lung Neoplasms
	CHEMBL452231	D002764	TENIPOSIDE	Cholecystitis	0	Never tested	0.00071241	D008175	Lung Neoplasms
	CHEMBL452231	D005348	TENIPOSIDE	Fibrocystic Breast Disease	0	Never tested	0.00135026	D008175	Lung Neoplasms
	CHEMBL452231	D006177	TENIPOSIDE	Gynecomastia	0	Never tested	0.000906941	D008175	Lung Neoplasms
	CHEMBL452231	D003680	TENIPOSIDE	Deglutition Disorders	0	Never tested	0.00402874	D008175	Lung Neoplasms
	CHEMBL452231	D013575	TENIPOSIDE	Syncope	0	Never tested	0.00295619	D008175	Lung Neoplasms
	CHEMBL452231	D006547	TENIPOSIDE	Hernia	0	Never tested	0.000697804	D008175	Lung Neoplasms
	CHEMBL452231	D000647	TENIPOSIDE	Amnesia	0	Never tested	0.000745854	D008175	Lung Neoplasms
	CHEMBL452231	D005705	TENIPOSIDE	Gallbladder Diseases	0	Never tested	0.000802893	D008175	Lung Neoplasms
	CHEMBL452231	D001851	TENIPOSIDE	Bone Diseases, Metabolic	0	Never tested	0.00167425	D008175	Lung Neoplasms
	CHEMBL452231	D009443	TENIPOSIDE	Neuritis	0	Never tested	0.00365767	D008175	Lung Neoplasms
	CHEMBL452231	D010538	TENIPOSIDE	Peritonitis	0	Never tested	0.00100658	D008175	Lung Neoplasms
	CHEMBL452231	D012393	TENIPOSIDE	Rosacea	0	Never tested	0.00120057	D008175	Lung Neoplasms
	CHEMBL452231	D010001	TENIPOSIDE	Osteitis Deformans	0	Never tested	0.000927386	D008175	Lung Neoplasms
	CHEMBL452231	D009260	TENIPOSIDE	Nail Diseases	0	Never tested	0.00342721	D008175	Lung Neoplasms
	CHEMBL452231	D011111	TENIPOSIDE	Polymyalgia Rheumatica	0	Never tested	0.00529093	D008175	Lung Neoplasms
	CHEMBL452231	D019966	TENIPOSIDE	Substance-Related Disorders	0	Never tested	0.00345609	D008175	Lung Neoplasms
	CHEMBL454	D009765	BUTALBITAL	Obesity	0	Never tested	0.000838424	D008881	Migraine Disorders
	CHEMBL454	D001172	BUTALBITAL	Arthritis, Rheumatoid	0	Never tested	0.000429089	D008881	Migraine Disorders
	CHEMBL454	D003424	BUTALBITAL	Crohn Disease	0	Never tested	0.000473116	D008881	Migraine Disorders
	CHEMBL454	D003093	BUTALBITAL	Colitis, Ulcerative	0	Never tested	0.000655596	D008881	Migraine Disorders
	CHEMBL454	D015212	BUTALBITAL	Inflammatory Bowel Diseases	0	Never tested	0.00071051	D008881	Migraine Disorders
	CHEMBL454	D002761	BUTALBITAL	Cholangitis	0	Never tested	0.00141659	D008881	Migraine Disorders
	CHEMBL454	D034381	BUTALBITAL	Hearing Loss	0	Never tested	0.00094291	D008881	Migraine Disorders
	CHEMBL454	D019226	BUTALBITAL	Oral Ulcer	0	Never tested	0.0396388	D008881	Migraine Disorders
	CHEMBL454	D065631	BUTALBITAL	Rhinitis, Allergic	0	Never tested	0.00234033	D008881	Migraine Disorders
	CHEMBL454	D001249	BUTALBITAL	Asthma	0	Never tested	0.000874293	D008881	Migraine Disorders
	CHEMBL454	D005764	BUTALBITAL	Gastroesophageal Reflux	0	Never tested	0.000899772	D008881	Migraine Disorders
	CHEMBL454	D004485	BUTALBITAL	Eczema	0	Never tested	0.00159554	D008881	Migraine Disorders
	CHEMBL454	D006937	BUTALBITAL	Hypercholesterolemia	0	Never tested	0.000893163	D008881	Migraine Disorders
	CHEMBL454	D001943	BUTALBITAL	Breast Neoplasms	0	Never tested	0.000610156	D008881	Migraine Disorders
	CHEMBL454	D002280	BUTALBITAL	Carcinoma, Basal Cell	0	Never tested	0.0067973	D008881	Migraine Disorders
	CHEMBL454	D000230	BUTALBITAL	Adenocarcinoma	0	Never tested	0.00124395	D008881	Migraine Disorders
	CHEMBL454	D006552	BUTALBITAL	Hernia, Inguinal	0	Never tested	0.00108876	D008881	Migraine Disorders
	CHEMBL454	D012005	BUTALBITAL	Rectal Prolapse	0	Status unknown	0.000874542	D008881	Migraine Disorders
	CHEMBL454	D005756	BUTALBITAL	Gastritis	0	Never tested	0.000707368	D008881	Migraine Disorders
	CHEMBL454	D006548	BUTALBITAL	Hernia, Diaphragmatic	0	Never tested	0.000669898	D008881	Migraine Disorders
	CHEMBL454	D002446	BUTALBITAL	Celiac Disease	0	Never tested	0.00102179	D008881	Migraine Disorders
	CHEMBL454	D008105	BUTALBITAL	Liver Cirrhosis, Biliary	0	Never tested	0.179347	D008881	Migraine Disorders
	CHEMBL454	D014820	BUTALBITAL	Vitiligo	0	Never tested	0.00115048	D008881	Migraine Disorders
	CHEMBL454	D009447	BUTALBITAL	Neuroblastoma	0	Never tested	0.000913151	D008881	Migraine Disorders
	CHEMBL454	D008180	BUTALBITAL	Lupus Erythematosus, Systemic	0	Never tested	0.0017633	D008881	Migraine Disorders
	CHEMBL454	D013167	BUTALBITAL	Spondylitis, Ankylosing	0	Never tested	0.000667658	D008881	Migraine Disorders
	CHEMBL454	D010003	BUTALBITAL	Osteoarthritis	0	Never tested	0.00361937	D008881	Migraine Disorders
	CHEMBL454	D055623	BUTALBITAL	Keratosis, Actinic	0	Never tested	0.000703668	D008881	Migraine Disorders
	CHEMBL454	D001991	BUTALBITAL	Bronchitis	0	Never tested	0.000839229	D008881	Migraine Disorders
	CHEMBL454	D008175	BUTALBITAL	Lung Neoplasms	0	Never tested	0.0352954	D008881	Migraine Disorders
	CHEMBL454	D008545	BUTALBITAL	Melanoma	0	Never tested	0.00166535	D008881	Migraine Disorders
	CHEMBL454	D008228	BUTALBITAL	Lymphoma, Non-Hodgkin	0	Never tested	0.145662	D008881	Migraine Disorders
	CHEMBL454	D002294	BUTALBITAL	Carcinoma, Squamous Cell	0	Never tested	0.0458403	D008881	Migraine Disorders
	CHEMBL454	D016883	BUTALBITAL	Diabetic Ketoacidosis	0	Never tested	0.00125775	D008881	Migraine Disorders
	CHEMBL454	D007889	BUTALBITAL	Leiomyoma	0	Never tested	0.000663135	D008881	Migraine Disorders
	CHEMBL454	D018798	BUTALBITAL	Anemia, Iron-Deficiency	0	Never tested	0.00101065	D008881	Migraine Disorders
	CHEMBL454	D012852	BUTALBITAL	Sinusitis	0	Never tested	0.033469	D008881	Migraine Disorders
	CHEMBL454	D010996	BUTALBITAL	Pleural Effusion	0	Never tested	0.00265012	D008881	Migraine Disorders
	CHEMBL454	D004941	BUTALBITAL	Esophagitis	0	Never tested	0.00171276	D008881	Migraine Disorders
	CHEMBL454	D013276	BUTALBITAL	Stomach Ulcer	0	Never tested	0.00102053	D008881	Migraine Disorders
	CHEMBL454	D004415	BUTALBITAL	Dyspepsia	0	Never tested	0.00517208	D008881	Migraine Disorders
	CHEMBL454	D002769	BUTALBITAL	Cholelithiasis	0	Never tested	0.000897571	D008881	Migraine Disorders
	CHEMBL454	D002764	BUTALBITAL	Cholecystitis	0	Never tested	0.000699522	D008881	Migraine Disorders
	CHEMBL454	D010195	BUTALBITAL	Pancreatitis	0	Never tested	0.0011451	D008881	Migraine Disorders
	CHEMBL454	D008286	BUTALBITAL	Malabsorption Syndromes	0	Never tested	0.0102112	D008881	Migraine Disorders
	CHEMBL454	D002481	BUTALBITAL	Cellulitis	0	Never tested	0.00172438	D008881	Migraine Disorders
	CHEMBL454	D011537	BUTALBITAL	Pruritus	0	Never tested	0.00391224	D008881	Migraine Disorders
	CHEMBL454	D017492	BUTALBITAL	Keratosis, Seborrheic	0	Never tested	0.00099634	D008881	Migraine Disorders
	CHEMBL454	D011704	BUTALBITAL	Pyelonephritis	0	Never tested	0.00306769	D008881	Migraine Disorders
	CHEMBL454	D058186	BUTALBITAL	Acute Kidney Injury	0	Never tested	0.00183148	D008881	Migraine Disorders
	CHEMBL454	D007676	BUTALBITAL	Kidney Failure, Chronic	0	Never tested	0.000670707	D008881	Migraine Disorders
	CHEMBL454	D003556	BUTALBITAL	Cystitis	0	Never tested	0.00109442	D008881	Migraine Disorders
	CHEMBL454	D011472	BUTALBITAL	Prostatitis	0	Never tested	0.00438266	D008881	Migraine Disorders
	CHEMBL454	D004715	BUTALBITAL	Endometriosis	0	Never tested	0.00138713	D008881	Migraine Disorders
	CHEMBL454	D001201	BUTALBITAL	Ascites	0	Never tested	0.00292433	D008881	Migraine Disorders
	CHEMBL454	D005076	BUTALBITAL	Exanthema	0	Never tested	0.00268102	D008881	Migraine Disorders
	CHEMBL454	D006471	BUTALBITAL	Gastrointestinal Hemorrhage	0	Never tested	0.00291288	D008881	Migraine Disorders
	CHEMBL454	D010437	BUTALBITAL	Peptic Ulcer	0	Never tested	0.000814473	D008881	Migraine Disorders
	CHEMBL454	D005921	BUTALBITAL	Glomerulonephritis	0	Never tested	0.000642777	D008881	Migraine Disorders
	CHEMBL454	D006689	BUTALBITAL	Hodgkin Disease	0	Never tested	0.000982668	D008881	Migraine Disorders
	CHEMBL454	D010051	BUTALBITAL	Ovarian Neoplasms	0	Never tested	0.000716687	D008881	Migraine Disorders
	CHEMBL454	D011471	BUTALBITAL	Prostatic Neoplasms	0	Never tested	0.00166837	D008881	Migraine Disorders
	CHEMBL454	D007951	BUTALBITAL	Leukemia, Myeloid	0	Never tested	0.00569884	D008881	Migraine Disorders
	CHEMBL454	D000152	BUTALBITAL	Acne Vulgaris	0	Never tested	0.000691584	D008881	Migraine Disorders
	CHEMBL454	D000740	BUTALBITAL	Anemia	0	Never tested	0.000959627	D008881	Migraine Disorders
	CHEMBL454	D001064	BUTALBITAL	Appendicitis	0	Never tested	0.00112343	D008881	Migraine Disorders
	CHEMBL454	D003248	BUTALBITAL	Constipation	0	Never tested	0.00103826	D008881	Migraine Disorders
	CHEMBL454	D004381	BUTALBITAL	Duodenal Ulcer	0	Never tested	0.000844836	D008881	Migraine Disorders
	CHEMBL454	D006073	BUTALBITAL	Gout	0	Never tested	0.0016105	D008881	Migraine Disorders
	CHEMBL454	D043183	BUTALBITAL	Irritable Bowel Syndrome	0	Never tested	0.108982	D008881	Migraine Disorders
	CHEMBL454	D010998	BUTALBITAL	Pleurisy	0	Never tested	0.00432686	D008881	Migraine Disorders
	CHEMBL454	D011565	BUTALBITAL	Psoriasis	0	Never tested	0.000707361	D008881	Migraine Disorders
	CHEMBL454	D006042	BUTALBITAL	Goiter	0	Never tested	0.0027286	D008881	Migraine Disorders
	CHEMBL454	D015179	BUTALBITAL	Colorectal Neoplasms	0	Never tested	0.00141789	D008881	Migraine Disorders
	CHEMBL454	D016055	BUTALBITAL	Urinary Retention	0	Never tested	0.00165928	D008881	Migraine Disorders
	CHEMBL454	D011141	BUTALBITAL	Polyuria	0	Never tested	0.00478844	D008881	Migraine Disorders
	CHEMBL454	D014581	BUTALBITAL	Urticaria	0	Never tested	0.000940051	D008881	Migraine Disorders
	CHEMBL454	D015155	BUTALBITAL	Esophageal Spasm, Diffuse	0	Never tested	0.00101435	D008881	Migraine Disorders
	CHEMBL454446	D013771	CEFDITOREN PIVOXIL	Tetralogy of Fallot	0	Never tested	0.00117706	D001991	Bronchitis
	CHEMBL454446	D017098	CEFDITOREN PIVOXIL	IgA Deficiency	0	Status unknown	0.0010687	D001991	Bronchitis
	CHEMBL454446	D008268	CEFDITOREN PIVOXIL	Macular Degeneration	0	Never tested	0.00101951	D001991	Bronchitis
	CHEMBL454446	D000505	CEFDITOREN PIVOXIL	Alopecia	0	Never tested	0.00104539	D001991	Bronchitis
	CHEMBL454446	D007037	CEFDITOREN PIVOXIL	Hypothyroidism	0	Never tested	0.000827676	D001991	Bronchitis
	CHEMBL454446	D008881	CEFDITOREN PIVOXIL	Migraine Disorders	0	Never tested	0.000958532	D001991	Bronchitis
	CHEMBL454446	D012626	CEFDITOREN PIVOXIL	Sebaceous Gland Neoplasms	0	Status unknown	0.00109297	D001991	Bronchitis
	CHEMBL454446	D014029	CEFDITOREN PIVOXIL	Tobacco Use Disorder	0	Never tested	0.306949	D001991	Bronchitis
	CHEMBL454446	D000076385	CEFDITOREN PIVOXIL	Diverticular Diseases	0	Never tested	0.00112028	D001991	Bronchitis
	CHEMBL454446	D009798	CEFDITOREN PIVOXIL	Ocular Hypertension	0	Never tested	0.00106819	D001991	Bronchitis
	CHEMBL454446	D001714	CEFDITOREN PIVOXIL	Bipolar Disorder	0	Never tested	0.091959	D001991	Bronchitis
	CHEMBL454446	D051436	CEFDITOREN PIVOXIL	Renal Insufficiency, Chronic	0	Never tested	0.000935415	D001991	Bronchitis
	CHEMBL454446	D001281	CEFDITOREN PIVOXIL	Atrial Fibrillation	0	Never tested	0.00150168	D001991	Bronchitis
	CHEMBL454446	D000380	CEFDITOREN PIVOXIL	Agranulocytosis	0	Never tested	0.00413325	D001991	Bronchitis
	CHEMBL454446	D012893	CEFDITOREN PIVOXIL	Sleep Wake Disorders	0	Never tested	0.00123225	D001991	Bronchitis
	CHEMBL454446	D006429	CEFDITOREN PIVOXIL	Hemiplegia	0	Never tested	0.00357247	D001991	Bronchitis
	CHEMBL454446	D013345	CEFDITOREN PIVOXIL	Subarachnoid Hemorrhage	0	Never tested	0.00119472	D001991	Bronchitis
	CHEMBL454446	D002543	CEFDITOREN PIVOXIL	Cerebral Hemorrhage	0	Never tested	0.00120034	D001991	Bronchitis
	CHEMBL454446	D010689	CEFDITOREN PIVOXIL	Phlebitis	0	Never tested	0.0151563	D001991	Bronchitis
	CHEMBL454446	D005348	CEFDITOREN PIVOXIL	Fibrocystic Breast Disease	0	Never tested	0.00423459	D001991	Bronchitis
	CHEMBL454446	D006177	CEFDITOREN PIVOXIL	Gynecomastia	0	Never tested	0.00106235	D001991	Bronchitis
	CHEMBL454446	D003680	CEFDITOREN PIVOXIL	Deglutition Disorders	0	Never tested	0.00442996	D001991	Bronchitis
	CHEMBL454446	D013575	CEFDITOREN PIVOXIL	Syncope	0	Never tested	0.00581722	D001991	Bronchitis
	CHEMBL454446	D006547	CEFDITOREN PIVOXIL	Hernia	0	Never tested	0.00129361	D001991	Bronchitis
	CHEMBL454446	D008113	CEFDITOREN PIVOXIL	Liver Neoplasms	0	Never tested	0.00111198	D001991	Bronchitis
	CHEMBL454446	D000647	CEFDITOREN PIVOXIL	Amnesia	0	Never tested	0.00103339	D001991	Bronchitis
	CHEMBL454446	D015837	CEFDITOREN PIVOXIL	Vestibular Diseases	0	Never tested	0.00295535	D001991	Bronchitis
	CHEMBL454446	D005705	CEFDITOREN PIVOXIL	Gallbladder Diseases	0	Never tested	0.00103779	D001991	Bronchitis
	CHEMBL454446	D001851	CEFDITOREN PIVOXIL	Bone Diseases, Metabolic	0	Never tested	0.00175039	D001991	Bronchitis
	CHEMBL454446	D010024	CEFDITOREN PIVOXIL	Osteoporosis	0	Never tested	0.00108787	D001991	Bronchitis
	CHEMBL454446	D012393	CEFDITOREN PIVOXIL	Rosacea	0	Never tested	0.00119178	D001991	Bronchitis
	CHEMBL454446	D010001	CEFDITOREN PIVOXIL	Osteitis Deformans	0	Never tested	0.00117404	D001991	Bronchitis
	CHEMBL454446	D009260	CEFDITOREN PIVOXIL	Nail Diseases	0	Never tested	0.00387409	D001991	Bronchitis
	CHEMBL454446	D011111	CEFDITOREN PIVOXIL	Polymyalgia Rheumatica	0	Never tested	0.00491664	D001991	Bronchitis
	CHEMBL454446	D019966	CEFDITOREN PIVOXIL	Substance-Related Disorders	0	Never tested	0.00443787	D001991	Bronchitis
	CHEMBL454801	D003424	UBIDECARENONE	Crohn Disease	0	Never tested	0.000729197	D000787 ||| D006973	Angina Pectoris ||| Hypertension
	CHEMBL454801	D017098	UBIDECARENONE	IgA Deficiency	0	Status unknown	0.000767879	D006333 ||| D000787 ||| D006973	Heart Failure ||| Angina Pectoris ||| Hypertension
	CHEMBL454801	D014012	UBIDECARENONE	Tinnitus	0	Never tested	0.0069431	D006333 ||| D000787 ||| D006973	Heart Failure ||| Angina Pectoris ||| Hypertension
	CHEMBL454801	D000505	UBIDECARENONE	Alopecia	0	Never tested	0.0170607	D006333 ||| D000787 ||| D006973	Heart Failure ||| Angina Pectoris ||| Hypertension
	CHEMBL454801	D012626	UBIDECARENONE	Sebaceous Gland Neoplasms	0	Status unknown	0.00155831	D006333 ||| D000787 ||| D006973	Heart Failure ||| Angina Pectoris ||| Hypertension
	CHEMBL454801	D001943	UBIDECARENONE	Breast Neoplasms	0	Phase I	0.00391621	D006333 ||| D000787 ||| D006973	Heart Failure ||| Angina Pectoris ||| Hypertension
	CHEMBL454801	D014029	UBIDECARENONE	Tobacco Use Disorder	0	Never tested	0.00247834	D006973	Hypertension
	CHEMBL454801	D000076385	UBIDECARENONE	Diverticular Diseases	0	Never tested	0.00327793	D006333 ||| D000787 ||| D006973	Heart Failure ||| Angina Pectoris ||| Hypertension
	CHEMBL454801	D008228	UBIDECARENONE	Lymphoma, Non-Hodgkin	0	Never tested	0.100733	D006333 ||| D000787 ||| D006973	Heart Failure ||| Angina Pectoris ||| Hypertension
	CHEMBL454801	D000380	UBIDECARENONE	Agranulocytosis	0	Never tested	0.00403713	D006333 ||| D000787 ||| D006973	Heart Failure ||| Angina Pectoris ||| Hypertension
	CHEMBL454801	D006429	UBIDECARENONE	Hemiplegia	0	Never tested	0.00632467	D006333 ||| D000787 ||| D006973	Heart Failure ||| Angina Pectoris ||| Hypertension
	CHEMBL454801	D010996	UBIDECARENONE	Pleural Effusion	0	Never tested	0.00475957	D006333 ||| D000787 ||| D006973	Heart Failure ||| Angina Pectoris ||| Hypertension
	CHEMBL454801	D011030	UBIDECARENONE	Pneumothorax	0	Never tested	0.041108	D006333 ||| D000787 ||| D006973	Heart Failure ||| Angina Pectoris ||| Hypertension
	CHEMBL454801	D014060	UBIDECARENONE	Tongue Diseases	0	Status unknown	0.0169277	D006333 ||| D000787 ||| D006973	Heart Failure ||| Angina Pectoris ||| Hypertension
	CHEMBL454801	D008010	UBIDECARENONE	Lichen Planus	0	Phase I	0.00538111	D006333 ||| D000787 ||| D006973	Heart Failure ||| Angina Pectoris ||| Hypertension
	CHEMBL454801	D011470	UBIDECARENONE	Prostatic Hyperplasia	0	Never tested	0.000826257	D006333 ||| D000787 ||| D006973	Heart Failure ||| Angina Pectoris ||| Hypertension
	CHEMBL454801	D011472	UBIDECARENONE	Prostatitis	0	Never tested	0.00368197	D006333 ||| D000787 ||| D006973	Heart Failure ||| Angina Pectoris ||| Hypertension
	CHEMBL454801	D005348	UBIDECARENONE	Fibrocystic Breast Disease	0	Never tested	0.00388618	D006333 ||| D000787 ||| D006973	Heart Failure ||| Angina Pectoris ||| Hypertension
	CHEMBL454801	D006177	UBIDECARENONE	Gynecomastia	0	Never tested	0.00156028	D006333 ||| D000787 ||| D006973	Heart Failure ||| Angina Pectoris ||| Hypertension
	CHEMBL454801	D003680	UBIDECARENONE	Deglutition Disorders	0	Never tested	0.0813009	D006333 ||| D000787 ||| D006973	Heart Failure ||| Angina Pectoris ||| Hypertension
	CHEMBL454801	D014717	UBIDECARENONE	Vertigo	0	Never tested	0.0010567	D006333	Heart Failure
	CHEMBL454801	D000647	UBIDECARENONE	Amnesia	0	Never tested	0.156457	D006333 ||| D000787 ||| D006973	Heart Failure ||| Angina Pectoris ||| Hypertension
	CHEMBL454801	D015837	UBIDECARENONE	Vestibular Diseases	0	Never tested	0.0035456	D006333	Heart Failure
	CHEMBL454801	D005705	UBIDECARENONE	Gallbladder Diseases	0	Never tested	0.00111886	D006333 ||| D000787 ||| D006973	Heart Failure ||| Angina Pectoris ||| Hypertension
	CHEMBL454801	D001851	UBIDECARENONE	Bone Diseases, Metabolic	0	Never tested	0.00342093	D006333 ||| D000787 ||| D006973	Heart Failure ||| Angina Pectoris ||| Hypertension
	CHEMBL454801	D009443	UBIDECARENONE	Neuritis	0	Never tested	0.00474496	D006333 ||| D000787 ||| D006973	Heart Failure ||| Angina Pectoris ||| Hypertension
	CHEMBL454801	D010538	UBIDECARENONE	Peritonitis	0	Never tested	0.0692127	D000787 ||| D006973	Angina Pectoris ||| Hypertension
	CHEMBL454801	D012393	UBIDECARENONE	Rosacea	0	Never tested	0.00088032	D006333 ||| D000787 ||| D006973	Heart Failure ||| Angina Pectoris ||| Hypertension
	CHEMBL454801	D013964	UBIDECARENONE	Thyroid Neoplasms	0	Never tested	0.000981413	D000787	Angina Pectoris
	CHEMBL454801	D010001	UBIDECARENONE	Osteitis Deformans	0	Never tested	0.124544	D006333 ||| D000787 ||| D006973	Heart Failure ||| Angina Pectoris ||| Hypertension
	CHEMBL454801	D003731	UBIDECARENONE	Dental Caries	0	Never tested	0.0010272	D006333 ||| D000787	Heart Failure ||| Angina Pectoris
	CHEMBL454801	D007762	UBIDECARENONE	Labyrinthitis	0	Never tested	0.003848	D006333 ||| D000787 ||| D006973	Heart Failure ||| Angina Pectoris ||| Hypertension
	CHEMBL454801	D012878	UBIDECARENONE	Skin Neoplasms	0	Never tested	0.00191359	D006333 ||| D000787 ||| D006973	Heart Failure ||| Angina Pectoris ||| Hypertension
	CHEMBL454801	D009260	UBIDECARENONE	Nail Diseases	0	Never tested	0.00508537	D006333 ||| D000787 ||| D006973	Heart Failure ||| Angina Pectoris ||| Hypertension
	CHEMBL454801	D011111	UBIDECARENONE	Polymyalgia Rheumatica	0	Never tested	0.00922401	D006333 ||| D000787 ||| D006973	Heart Failure ||| Angina Pectoris ||| Hypertension
	CHEMBL454801	D019966	UBIDECARENONE	Substance-Related Disorders	0	Never tested	0.00457147	D006333 ||| D000787 ||| D006973	Heart Failure ||| Angina Pectoris ||| Hypertension
	CHEMBL455	D001289	SULFACETAMIDE	Attention Deficit Disorder with Hyperactivity	0	Never tested	0.00109856	D012393	Rosacea
	CHEMBL455	D001008	SULFACETAMIDE	Anxiety Disorders	0	Never tested	0.00106699	D012393	Rosacea
	CHEMBL455	D013313	SULFACETAMIDE	Stress Disorders, Post-Traumatic	0	Never tested	0.00107395	D012393	Rosacea
	CHEMBL455	D000856	SULFACETAMIDE	Anorexia Nervosa	0	Never tested	0.00105986	D012393	Rosacea
	CHEMBL455	D015228	SULFACETAMIDE	Hypertriglyceridemia	0	Never tested	0.00158935	D012393	Rosacea
	CHEMBL455	D003324	SULFACETAMIDE	Coronary Artery Disease	0	Never tested	0.00150083	D000152 ||| D012393	Acne Vulgaris ||| Rosacea
	CHEMBL455	D009765	SULFACETAMIDE	Obesity	0	Never tested	0.00110769	D012393	Rosacea
	CHEMBL455	D010300	SULFACETAMIDE	Parkinson Disease	0	Never tested	0.00091984	D012393	Rosacea
	CHEMBL455	D013771	SULFACETAMIDE	Tetralogy of Fallot	0	Never tested	0.00100605	D000152	Acne Vulgaris
	CHEMBL455	D001172	SULFACETAMIDE	Arthritis, Rheumatoid	0	Never tested	0.00109462	D012393	Rosacea
	CHEMBL455	D003424	SULFACETAMIDE	Crohn Disease	0	Never tested	0.0018035	D000152	Acne Vulgaris
	CHEMBL455	D003093	SULFACETAMIDE	Colitis, Ulcerative	0	Never tested	0.00104813	D012393	Rosacea
	CHEMBL455	D015212	SULFACETAMIDE	Inflammatory Bowel Diseases	0	Never tested	0.000973278	D012393	Rosacea
	CHEMBL455	D002761	SULFACETAMIDE	Cholangitis	0	Never tested	0.00099101	D012393	Rosacea
	CHEMBL455	D017098	SULFACETAMIDE	IgA Deficiency	0	Status unknown	0.00086536	D000152	Acne Vulgaris
	CHEMBL455	D008268	SULFACETAMIDE	Macular Degeneration	0	Never tested	0.0425342	D000152	Acne Vulgaris
	CHEMBL455	D034381	SULFACETAMIDE	Hearing Loss	0	Never tested	0.000947217	D012393	Rosacea
	CHEMBL455	D019226	SULFACETAMIDE	Oral Ulcer	0	Never tested	0.00104459	D012393	Rosacea
	CHEMBL455	D000787	SULFACETAMIDE	Angina Pectoris	0	Never tested	0.000983125	D012393	Rosacea
	CHEMBL455	D065631	SULFACETAMIDE	Rhinitis, Allergic	0	Never tested	0.00117337	D012393	Rosacea
	CHEMBL455	D001249	SULFACETAMIDE	Asthma	0	Never tested	0.000780964	D012393	Rosacea
	CHEMBL455	D005764	SULFACETAMIDE	Gastroesophageal Reflux	0	Never tested	0.000872171	D012393	Rosacea
	CHEMBL455	D007037	SULFACETAMIDE	Hypothyroidism	0	Never tested	0.00101982	D012393	Rosacea
	CHEMBL455	D008881	SULFACETAMIDE	Migraine Disorders	0	Never tested	0.000702608	D000152	Acne Vulgaris
	CHEMBL455	D006937	SULFACETAMIDE	Hypercholesterolemia	0	Never tested	0.00102202	D012393	Rosacea
	CHEMBL455	D001943	SULFACETAMIDE	Breast Neoplasms	0	Never tested	0.00102489	D012393	Rosacea
	CHEMBL455	D002280	SULFACETAMIDE	Carcinoma, Basal Cell	0	Never tested	0.000937539	D012393	Rosacea
	CHEMBL455	D000230	SULFACETAMIDE	Adenocarcinoma	0	Never tested	0.00110068	D012393	Rosacea
	CHEMBL455	D006552	SULFACETAMIDE	Hernia, Inguinal	0	Never tested	0.000854355	D012393	Rosacea
	CHEMBL455	D012005	SULFACETAMIDE	Rectal Prolapse	0	Status unknown	0.00104318	D012393	Rosacea
	CHEMBL455	D014029	SULFACETAMIDE	Tobacco Use Disorder	0	Never tested	0.000919818	D000152	Acne Vulgaris
	CHEMBL455	D009203	SULFACETAMIDE	Myocardial Infarction	0	Never tested	0.000983785	D012393	Rosacea
	CHEMBL455	D005756	SULFACETAMIDE	Gastritis	0	Never tested	0.00125515	D012393	Rosacea
	CHEMBL455	D006548	SULFACETAMIDE	Hernia, Diaphragmatic	0	Never tested	0.00105051	D012393	Rosacea
	CHEMBL455	D000076385	SULFACETAMIDE	Diverticular Diseases	0	Never tested	0.00104716	D000152	Acne Vulgaris
	CHEMBL455	D007319	SULFACETAMIDE	Sleep Initiation and Maintenance Disorders	0	Never tested	0.00166777	D012393	Rosacea
	CHEMBL455	D009290	SULFACETAMIDE	Narcolepsy	0	Never tested	0.00112559	D012393	Rosacea
	CHEMBL455	D003922	SULFACETAMIDE	Diabetes Mellitus, Type 1	0	Never tested	0.00103583	D012393	Rosacea
	CHEMBL455	D002446	SULFACETAMIDE	Celiac Disease	0	Never tested	0.000909264	D012393	Rosacea
	CHEMBL455	D008105	SULFACETAMIDE	Liver Cirrhosis, Biliary	0	Never tested	0.00107647	D012393	Rosacea
	CHEMBL455	D009798	SULFACETAMIDE	Ocular Hypertension	0	Never tested	0.000761316	D000152	Acne Vulgaris
	CHEMBL455	D009447	SULFACETAMIDE	Neuroblastoma	0	Never tested	0.001132	D012393	Rosacea
	CHEMBL455	D012559	SULFACETAMIDE	Schizophrenia	0	Never tested	0.00117572	D012393	Rosacea
	CHEMBL455	D000690	SULFACETAMIDE	Amyotrophic Lateral Sclerosis	0	Never tested	0.00103174	D012393	Rosacea
	CHEMBL455	D008180	SULFACETAMIDE	Lupus Erythematosus, Systemic	0	Never tested	0.000962475	D012393	Rosacea
	CHEMBL455	D000437	SULFACETAMIDE	Alcoholism	0	Never tested	0.000901906	D012393	Rosacea
	CHEMBL455	D000067877	SULFACETAMIDE	Autism Spectrum Disorder	0	Never tested	0.00127609	D012393	Rosacea
	CHEMBL455	D009771	SULFACETAMIDE	Obsessive-Compulsive Disorder	0	Never tested	0.00106947	D012393	Rosacea
	CHEMBL455	D003924	SULFACETAMIDE	Diabetes Mellitus, Type 2	0	Never tested	0.00110772	D012393	Rosacea
	CHEMBL455	D004827	SULFACETAMIDE	Epilepsy	0	Never tested	0.000992487	D012393	Rosacea
	CHEMBL455	D051436	SULFACETAMIDE	Renal Insufficiency, Chronic	0	Never tested	0.115799	D000152	Acne Vulgaris
	CHEMBL455	D013167	SULFACETAMIDE	Spondylitis, Ankylosing	0	Never tested	0.00103258	D012393	Rosacea
	CHEMBL455	D003863	SULFACETAMIDE	Depression	0	Never tested	0.0011181	D012393	Rosacea
	CHEMBL455	D010003	SULFACETAMIDE	Osteoarthritis	0	Never tested	0.00100958	D012393	Rosacea
	CHEMBL455	D000419	SULFACETAMIDE	Albuminuria	0	Never tested	0.000956507	D000152	Acne Vulgaris
	CHEMBL455	D001281	SULFACETAMIDE	Atrial Fibrillation	0	Never tested	0.000576453	D000152	Acne Vulgaris
	CHEMBL455	D006973	SULFACETAMIDE	Hypertension	0	Never tested	0.000556387	D012393	Rosacea
	CHEMBL455	D006327	SULFACETAMIDE	Heart Block	0	Never tested	0.00103825	D000152 ||| D012393	Acne Vulgaris ||| Rosacea
	CHEMBL455	D001991	SULFACETAMIDE	Bronchitis	0	Never tested	0.00101881	D012393	Rosacea
	CHEMBL455	D008175	SULFACETAMIDE	Lung Neoplasms	0	Never tested	0.00113542	D012393	Rosacea
	CHEMBL455	D008545	SULFACETAMIDE	Melanoma	0	Never tested	0.000925169	D012393	Rosacea
	CHEMBL455	D002294	SULFACETAMIDE	Carcinoma, Squamous Cell	0	Never tested	0.00108392	D012393	Rosacea
	CHEMBL455	D002349	SULFACETAMIDE	Carpal Tunnel Syndrome	0	Never tested	0.000972095	D012393	Rosacea
	CHEMBL455	D016883	SULFACETAMIDE	Diabetic Ketoacidosis	0	Never tested	0.00098467	D012393	Rosacea
	CHEMBL455	D007889	SULFACETAMIDE	Leiomyoma	0	Never tested	0.00106664	D012393	Rosacea
	CHEMBL455	D018798	SULFACETAMIDE	Anemia, Iron-Deficiency	0	Never tested	0.00104989	D012393	Rosacea
	CHEMBL455	D000380	SULFACETAMIDE	Agranulocytosis	0	Never tested	0.00454534	D000152	Acne Vulgaris
	CHEMBL455	D006429	SULFACETAMIDE	Hemiplegia	0	Never tested	0.0031009	D000152	Acne Vulgaris
	CHEMBL455	D011655	SULFACETAMIDE	Pulmonary Embolism	0	Never tested	0.00113216	D012393	Rosacea
	CHEMBL455	D009202	SULFACETAMIDE	Cardiomyopathies	0	Never tested	0.000814133	D000152 ||| D012393	Acne Vulgaris ||| Rosacea
	CHEMBL455	D013345	SULFACETAMIDE	Subarachnoid Hemorrhage	0	Never tested	0.00121081	D000152	Acne Vulgaris
	CHEMBL455	D002543	SULFACETAMIDE	Cerebral Hemorrhage	0	Never tested	0.00105252	D000152	Acne Vulgaris
	CHEMBL455	D002544	SULFACETAMIDE	Cerebral Infarction	0	Never tested	0.00398334	D012393	Rosacea
	CHEMBL455	D050197	SULFACETAMIDE	Arteriosclerosis	0	Never tested	0.000908683	D000152 ||| D012393	Acne Vulgaris ||| Rosacea
	CHEMBL455	D010689	SULFACETAMIDE	Phlebitis	0	Never tested	0.00251922	D000152	Acne Vulgaris
	CHEMBL455	D006484	SULFACETAMIDE	Hemorrhoids	0	Never tested	0.0010841	D012393	Rosacea
	CHEMBL455	D007022	SULFACETAMIDE	Hypotension	0	Never tested	0.00395786	D012393	Rosacea
	CHEMBL455	D012852	SULFACETAMIDE	Sinusitis	0	Never tested	0.00111138	D012393	Rosacea
	CHEMBL455	D011030	SULFACETAMIDE	Pneumothorax	0	Never tested	0.00098256	D000152	Acne Vulgaris
	CHEMBL455	D004941	SULFACETAMIDE	Esophagitis	0	Never tested	0.00212514	D012393	Rosacea
	CHEMBL455	D013276	SULFACETAMIDE	Stomach Ulcer	0	Never tested	0.0010142	D012393	Rosacea
	CHEMBL455	D004415	SULFACETAMIDE	Dyspepsia	0	Never tested	0.00371183	D012393	Rosacea
	CHEMBL455	D002769	SULFACETAMIDE	Cholelithiasis	0	Never tested	0.00111141	D012393	Rosacea
	CHEMBL455	D002764	SULFACETAMIDE	Cholecystitis	0	Never tested	0.000742283	D000152	Acne Vulgaris
	CHEMBL455	D010195	SULFACETAMIDE	Pancreatitis	0	Never tested	0.000744664	D012393	Rosacea
	CHEMBL455	D008286	SULFACETAMIDE	Malabsorption Syndromes	0	Never tested	0.00382894	D012393	Rosacea
	CHEMBL455	D011704	SULFACETAMIDE	Pyelonephritis	0	Never tested	0.0036306	D012393	Rosacea
	CHEMBL455	D058186	SULFACETAMIDE	Acute Kidney Injury	0	Never tested	0.0019802	D012393	Rosacea
	CHEMBL455	D007676	SULFACETAMIDE	Kidney Failure, Chronic	0	Never tested	0.00105308	D012393	Rosacea
	CHEMBL455	D003556	SULFACETAMIDE	Cystitis	0	Never tested	0.00102748	D012393	Rosacea
	CHEMBL455	D005348	SULFACETAMIDE	Fibrocystic Breast Disease	0	Never tested	0.00287635	D000152	Acne Vulgaris
	CHEMBL455	D006177	SULFACETAMIDE	Gynecomastia	0	Never tested	0.000643462	D000152	Acne Vulgaris
	CHEMBL455	D004715	SULFACETAMIDE	Endometriosis	0	Never tested	0.00119221	D012393	Rosacea
	CHEMBL455	D003680	SULFACETAMIDE	Deglutition Disorders	0	Never tested	0.00380282	D000152	Acne Vulgaris
	CHEMBL455	D001201	SULFACETAMIDE	Ascites	0	Never tested	0.00370968	D012393	Rosacea
	CHEMBL455	D013575	SULFACETAMIDE	Syncope	0	Never tested	0.00188313	D000152	Acne Vulgaris
	CHEMBL455	D006471	SULFACETAMIDE	Gastrointestinal Hemorrhage	0	Never tested	0.0019286	D012393	Rosacea
	CHEMBL455	D010437	SULFACETAMIDE	Peptic Ulcer	0	Never tested	0.00104836	D012393	Rosacea
	CHEMBL455	D005921	SULFACETAMIDE	Glomerulonephritis	0	Never tested	0.00103169	D012393	Rosacea
	CHEMBL455	D006333	SULFACETAMIDE	Heart Failure	0	Never tested	0.00114087	D012393	Rosacea
	CHEMBL455	D006547	SULFACETAMIDE	Hernia	0	Never tested	0.00786042	D000152	Acne Vulgaris
	CHEMBL455	D006689	SULFACETAMIDE	Hodgkin Disease	0	Never tested	0.00111762	D012393	Rosacea
	CHEMBL455	D008113	SULFACETAMIDE	Liver Neoplasms	0	Never tested	0.00722003	D000152	Acne Vulgaris
	CHEMBL455	D010051	SULFACETAMIDE	Ovarian Neoplasms	0	Never tested	0.00121662	D012393	Rosacea
	CHEMBL455	D011471	SULFACETAMIDE	Prostatic Neoplasms	0	Never tested	0.000917446	D012393	Rosacea
	CHEMBL455	D000647	SULFACETAMIDE	Amnesia	0	Never tested	0.000965303	D000152	Acne Vulgaris
	CHEMBL455	D007951	SULFACETAMIDE	Leukemia, Myeloid	0	Never tested	0.0019739	D012393	Rosacea
	CHEMBL455	D000740	SULFACETAMIDE	Anemia	0	Never tested	0.00116048	D012393	Rosacea
	CHEMBL455	D001064	SULFACETAMIDE	Appendicitis	0	Never tested	0.00115389	D012393	Rosacea
	CHEMBL455	D003248	SULFACETAMIDE	Constipation	0	Never tested	0.00142278	D012393	Rosacea
	CHEMBL455	D004381	SULFACETAMIDE	Duodenal Ulcer	0	Never tested	0.001155	D012393	Rosacea
	CHEMBL455	D005705	SULFACETAMIDE	Gallbladder Diseases	0	Never tested	0.000695101	D000152	Acne Vulgaris
	CHEMBL455	D006073	SULFACETAMIDE	Gout	0	Never tested	0.00101677	D012393	Rosacea
	CHEMBL455	D001145	SULFACETAMIDE	Arrhythmias, Cardiac	0	Never tested	0.00102972	D012393	Rosacea
	CHEMBL455	D043183	SULFACETAMIDE	Irritable Bowel Syndrome	0	Never tested	0.00106392	D012393	Rosacea
	CHEMBL455	D001851	SULFACETAMIDE	Bone Diseases, Metabolic	0	Never tested	0.00380924	D000152	Acne Vulgaris
	CHEMBL455	D009443	SULFACETAMIDE	Neuritis	0	Never tested	0.00389541	D000152	Acne Vulgaris
	CHEMBL455	D010538	SULFACETAMIDE	Peritonitis	0	Never tested	0.00101003	D000152	Acne Vulgaris
	CHEMBL455	D010998	SULFACETAMIDE	Pleurisy	0	Never tested	0.00362665	D012393	Rosacea
	CHEMBL455	D006042	SULFACETAMIDE	Goiter	0	Never tested	0.00123292	D012393	Rosacea
	CHEMBL455	D002546	SULFACETAMIDE	Ischemic Attack, Transient	0	Never tested	0.00245184	D000152	Acne Vulgaris
	CHEMBL455	D000083242	SULFACETAMIDE	Ischemic Stroke	0	Never tested	0.000926238	D012393	Rosacea
	CHEMBL455	D013921	SULFACETAMIDE	Thrombocytopenia	0	Never tested	0.00351768	D012393	Rosacea
	CHEMBL455	D015179	SULFACETAMIDE	Colorectal Neoplasms	0	Never tested	0.00106812	D012393	Rosacea
	CHEMBL455	D006627	SULFACETAMIDE	Hirschsprung Disease	0	Never tested	0.00116349	D012393	Rosacea
	CHEMBL455	D013964	SULFACETAMIDE	Thyroid Neoplasms	0	Never tested	0.00122189	D012393	Rosacea
	CHEMBL455	D010001	SULFACETAMIDE	Osteitis Deformans	0	Never tested	0.000871819	D000152	Acne Vulgaris
	CHEMBL455	D007018	SULFACETAMIDE	Hypopituitarism	0	Never tested	0.00115908	D012393	Rosacea
	CHEMBL455	D020246	SULFACETAMIDE	Venous Thrombosis	0	Never tested	0.00105591	D012393	Rosacea
	CHEMBL455	D000075224	SULFACETAMIDE	Cardiac Conduction System Disease	0	Never tested	0.00427845	D000152 ||| D012393	Acne Vulgaris ||| Rosacea
	CHEMBL455	D016055	SULFACETAMIDE	Urinary Retention	0	Never tested	0.00373288	D012393	Rosacea
	CHEMBL455	D011141	SULFACETAMIDE	Polyuria	0	Never tested	0.00256562	D012393	Rosacea
	CHEMBL455	D016491	SULFACETAMIDE	Peripheral Vascular Diseases	0	Never tested	0.0037264	D012393	Rosacea
	CHEMBL455	D011111	SULFACETAMIDE	Polymyalgia Rheumatica	0	Never tested	0.00335928	D000152	Acne Vulgaris
	CHEMBL455	D013118	SULFACETAMIDE	Spinal Cord Diseases	0	Never tested	0.00111014	D012393	Rosacea
	CHEMBL455	D014648	SULFACETAMIDE	Varicose Veins	0	Never tested	0.00108892	D012393	Rosacea
	CHEMBL455	D015155	SULFACETAMIDE	Esophageal Spasm, Diffuse	0	Never tested	0.00117497	D012393	Rosacea
	CHEMBL4559134	D003324	SELPERCATINIB	Coronary Artery Disease	0	Never tested	0.000999822	D013964	Thyroid Neoplasms
	CHEMBL4559134	D013771	SELPERCATINIB	Tetralogy of Fallot	0	Never tested	0.0010647	D013964	Thyroid Neoplasms
	CHEMBL4559134	D003424	SELPERCATINIB	Crohn Disease	0	Never tested	0.000899241	D013964	Thyroid Neoplasms
	CHEMBL4559134	D017098	SELPERCATINIB	IgA Deficiency	0	Status unknown	0.00112158	D013964	Thyroid Neoplasms
	CHEMBL4559134	D000787	SELPERCATINIB	Angina Pectoris	0	Never tested	0.000888983	D013964	Thyroid Neoplasms
	CHEMBL4559134	D014029	SELPERCATINIB	Tobacco Use Disorder	0	Never tested	0.000947685	D013964	Thyroid Neoplasms
	CHEMBL4559134	D000076385	SELPERCATINIB	Diverticular Diseases	0	Never tested	0.000967774	D013964	Thyroid Neoplasms
	CHEMBL4559134	D051436	SELPERCATINIB	Renal Insufficiency, Chronic	0	Never tested	0.00110885	D013964	Thyroid Neoplasms
	CHEMBL4559134	D000419	SELPERCATINIB	Albuminuria	0	Never tested	0.00107079	D013964	Thyroid Neoplasms
	CHEMBL4559134	D001281	SELPERCATINIB	Atrial Fibrillation	0	Never tested	0.000979364	D013964	Thyroid Neoplasms
	CHEMBL4559134	D006327	SELPERCATINIB	Heart Block	0	Never tested	0.00126174	D013964	Thyroid Neoplasms
	CHEMBL4559134	D011655	SELPERCATINIB	Pulmonary Embolism	0	Never tested	0.000986074	D013964	Thyroid Neoplasms
	CHEMBL4559134	D009202	SELPERCATINIB	Cardiomyopathies	0	Never tested	0.00113803	D013964	Thyroid Neoplasms
	CHEMBL4559134	D013345	SELPERCATINIB	Subarachnoid Hemorrhage	0	Never tested	0.00104388	D013964	Thyroid Neoplasms
	CHEMBL4559134	D002543	SELPERCATINIB	Cerebral Hemorrhage	0	Never tested	0.00122581	D013964	Thyroid Neoplasms
	CHEMBL4559134	D050197	SELPERCATINIB	Arteriosclerosis	0	Never tested	0.00096331	D013964	Thyroid Neoplasms
	CHEMBL4559134	D011030	SELPERCATINIB	Pneumothorax	0	Never tested	0.00107707	D013964	Thyroid Neoplasms
	CHEMBL4559134	D005921	SELPERCATINIB	Glomerulonephritis	0	Never tested	0.00105125	D013964	Thyroid Neoplasms
	CHEMBL4559134	D005705	SELPERCATINIB	Gallbladder Diseases	0	Never tested	0.000984152	D013964	Thyroid Neoplasms
	CHEMBL4559134	D010538	SELPERCATINIB	Peritonitis	0	Never tested	0.00113539	D013964	Thyroid Neoplasms
	CHEMBL4559134	D012393	SELPERCATINIB	Rosacea	0	Never tested	0.00107154	D013964	Thyroid Neoplasms
	CHEMBL4559134	D010001	SELPERCATINIB	Osteitis Deformans	0	Never tested	0.00107635	D013964	Thyroid Neoplasms
	CHEMBL4559134	D020246	SELPERCATINIB	Venous Thrombosis	0	Never tested	0.00117209	D013964	Thyroid Neoplasms
	CHEMBL456	D017098	ETHACRYNIC ACID	IgA Deficiency	0	Status unknown	0.000642539	D006333	Heart Failure
	CHEMBL456	D008268	ETHACRYNIC ACID	Macular Degeneration	0	Never tested	0.00223987	D001201	Ascites
	CHEMBL456	D014012	ETHACRYNIC ACID	Tinnitus	0	Never tested	0.00179279	D006333	Heart Failure
	CHEMBL456	D000505	ETHACRYNIC ACID	Alopecia	0	Never tested	0.000607681	D006333	Heart Failure
	CHEMBL456	D008881	ETHACRYNIC ACID	Migraine Disorders	0	Never tested	0.00109752	D001201	Ascites
	CHEMBL456	D012626	ETHACRYNIC ACID	Sebaceous Gland Neoplasms	0	Status unknown	0.000693056	D006333	Heart Failure
	CHEMBL456	D001943	ETHACRYNIC ACID	Breast Neoplasms	0	Never tested	0.00258532	D006333 ||| D001201	Heart Failure ||| Ascites
	CHEMBL456	D000076385	ETHACRYNIC ACID	Diverticular Diseases	0	Never tested	0.000917683	D006333	Heart Failure
	CHEMBL456	D001714	ETHACRYNIC ACID	Bipolar Disorder	0	Never tested	0.00417724	D001201	Ascites
	CHEMBL456	D001281	ETHACRYNIC ACID	Atrial Fibrillation	0	Never tested	0.00339994	D001201	Ascites
	CHEMBL456	D008228	ETHACRYNIC ACID	Lymphoma, Non-Hodgkin	0	Never tested	0.00119991	D006333	Heart Failure
	CHEMBL456	D000380	ETHACRYNIC ACID	Agranulocytosis	0	Never tested	0.004326	D006333 ||| D001201	Heart Failure ||| Ascites
	CHEMBL456	D006429	ETHACRYNIC ACID	Hemiplegia	0	Never tested	0.0149719	D006333 ||| D001201	Heart Failure ||| Ascites
	CHEMBL456	D013345	ETHACRYNIC ACID	Subarachnoid Hemorrhage	0	Never tested	0.0030261	D001201	Ascites
	CHEMBL456	D002543	ETHACRYNIC ACID	Cerebral Hemorrhage	0	Never tested	0.0040406	D001201	Ascites
	CHEMBL456	D010689	ETHACRYNIC ACID	Phlebitis	0	Never tested	0.00364762	D001201	Ascites
	CHEMBL456	D010996	ETHACRYNIC ACID	Pleural Effusion	0	Never tested	0.00355441	D006333	Heart Failure
	CHEMBL456	D011030	ETHACRYNIC ACID	Pneumothorax	0	Never tested	0.000983717	D006333 ||| D001201	Heart Failure ||| Ascites
	CHEMBL456	D014060	ETHACRYNIC ACID	Tongue Diseases	0	Status unknown	0.00289677	D006333	Heart Failure
	CHEMBL456	D008010	ETHACRYNIC ACID	Lichen Planus	0	Never tested	0.00104637	D006333 ||| D001201	Heart Failure ||| Ascites
	CHEMBL456	D011470	ETHACRYNIC ACID	Prostatic Hyperplasia	0	Never tested	0.00101044	D006333	Heart Failure
	CHEMBL456	D011472	ETHACRYNIC ACID	Prostatitis	0	Never tested	0.00357247	D006333	Heart Failure
	CHEMBL456	D005348	ETHACRYNIC ACID	Fibrocystic Breast Disease	0	Never tested	0.00293493	D006333 ||| D001201	Heart Failure ||| Ascites
	CHEMBL456	D006177	ETHACRYNIC ACID	Gynecomastia	0	Never tested	0.00105987	D006333 ||| D001201	Heart Failure ||| Ascites
	CHEMBL456	D003680	ETHACRYNIC ACID	Deglutition Disorders	0	Never tested	0.00448056	D006333	Heart Failure
	CHEMBL456	D014717	ETHACRYNIC ACID	Vertigo	0	Never tested	0.00116872	D006333 ||| D001201	Heart Failure ||| Ascites
	CHEMBL456	D000647	ETHACRYNIC ACID	Amnesia	0	Never tested	0.000971446	D006333	Heart Failure
	CHEMBL456	D015837	ETHACRYNIC ACID	Vestibular Diseases	0	Never tested	0.00354375	D006333 ||| D001201	Heart Failure ||| Ascites
	CHEMBL456	D005705	ETHACRYNIC ACID	Gallbladder Diseases	0	Never tested	0.000907799	D006333	Heart Failure
	CHEMBL456	D001851	ETHACRYNIC ACID	Bone Diseases, Metabolic	0	Never tested	0.00358312	D006333 ||| D001201	Heart Failure ||| Ascites
	CHEMBL456	D010024	ETHACRYNIC ACID	Osteoporosis	0	Never tested	0.00268232	D001201	Ascites
	CHEMBL456	D009443	ETHACRYNIC ACID	Neuritis	0	Never tested	0.00426002	D006333 ||| D001201	Heart Failure ||| Ascites
	CHEMBL456	D012393	ETHACRYNIC ACID	Rosacea	0	Never tested	0.00109411	D006333 ||| D001201	Heart Failure ||| Ascites
	CHEMBL456	D010001	ETHACRYNIC ACID	Osteitis Deformans	0	Never tested	0.148023	D006333	Heart Failure
	CHEMBL456	D003731	ETHACRYNIC ACID	Dental Caries	0	Never tested	0.00117924	D006333	Heart Failure
	CHEMBL456	D007762	ETHACRYNIC ACID	Labyrinthitis	0	Never tested	0.00309441	D006333 ||| D001201	Heart Failure ||| Ascites
	CHEMBL456	D012878	ETHACRYNIC ACID	Skin Neoplasms	0	Never tested	0.00358871	D006333 ||| D001201	Heart Failure ||| Ascites
	CHEMBL456	D009260	ETHACRYNIC ACID	Nail Diseases	0	Never tested	0.00365268	D006333 ||| D001201	Heart Failure ||| Ascites
	CHEMBL456	D011111	ETHACRYNIC ACID	Polymyalgia Rheumatica	0	Never tested	0.00175465	D006333 ||| D001201	Heart Failure ||| Ascites
	CHEMBL456	D019966	ETHACRYNIC ACID	Substance-Related Disorders	0	Never tested	0.00843825	D006333 ||| D001201	Heart Failure ||| Ascites
	CHEMBL457	D003424	GEMFIBROZIL	Crohn Disease	0	Never tested	0.0717796	D015228 ||| D003324 ||| D006937 ||| D007037 ||| D009203	Hypertriglyceridemia ||| Coronary Artery Disease ||| Hypercholesterolemia ||| Hypothyroidism ||| Myocardial Infarction
	CHEMBL457	D002761	GEMFIBROZIL	Cholangitis	0	Never tested	0.115234	D007037	Hypothyroidism
	CHEMBL457	D017098	GEMFIBROZIL	IgA Deficiency	0	Status unknown	0.0113484	D015228 ||| D003324 ||| D006937 ||| D007037 ||| D009203 ||| D010195	Hypertriglyceridemia ||| Coronary Artery Disease ||| Hypercholesterolemia ||| Hypothyroidism ||| Myocardial Infarction ||| Pancreatitis
	CHEMBL457	D008268	GEMFIBROZIL	Macular Degeneration	0	Never tested	0.00103078	D010195	Pancreatitis
	CHEMBL457	D014012	GEMFIBROZIL	Tinnitus	0	Never tested	0.00360853	D015228 ||| D003324 ||| D006937 ||| D009203	Hypertriglyceridemia ||| Coronary Artery Disease ||| Hypercholesterolemia ||| Myocardial Infarction
	CHEMBL457	D000505	GEMFIBROZIL	Alopecia	0	Never tested	0.00210728	D015228 ||| D003324 ||| D006937 ||| D009203 ||| D010195	Hypertriglyceridemia ||| Coronary Artery Disease ||| Hypercholesterolemia ||| Myocardial Infarction ||| Pancreatitis
	CHEMBL457	D065631	GEMFIBROZIL	Rhinitis, Allergic	0	Never tested	0.0481562	D007037	Hypothyroidism
	CHEMBL457	D008881	GEMFIBROZIL	Migraine Disorders	0	Never tested	0.00098044	D006937 ||| D010195	Hypercholesterolemia ||| Pancreatitis
	CHEMBL457	D004485	GEMFIBROZIL	Eczema	0	Never tested	0.00309829	D007037	Hypothyroidism
	CHEMBL457	D012626	GEMFIBROZIL	Sebaceous Gland Neoplasms	0	Status unknown	0.0157011	D015228 ||| D003324 ||| D006937 ||| D007037 ||| D009203 ||| D010195	Hypertriglyceridemia ||| Coronary Artery Disease ||| Hypercholesterolemia ||| Hypothyroidism ||| Myocardial Infarction ||| Pancreatitis
	CHEMBL457	D001943	GEMFIBROZIL	Breast Neoplasms	0	Never tested	0.000878513	D015228 ||| D003324 ||| D006937 ||| D009203	Hypertriglyceridemia ||| Coronary Artery Disease ||| Hypercholesterolemia ||| Myocardial Infarction
	CHEMBL457	D000230	GEMFIBROZIL	Adenocarcinoma	0	Never tested	0.00129313	D003324	Coronary Artery Disease
	CHEMBL457	D012005	GEMFIBROZIL	Rectal Prolapse	0	Status unknown	0.000563091	D015228 ||| D003324 ||| D006937 ||| D007037 ||| D009203	Hypertriglyceridemia ||| Coronary Artery Disease ||| Hypercholesterolemia ||| Hypothyroidism ||| Myocardial Infarction
	CHEMBL457	D000076385	GEMFIBROZIL	Diverticular Diseases	0	Never tested	0.00130851	D015228 ||| D003324 ||| D006937 ||| D007037 ||| D009203	Hypertriglyceridemia ||| Coronary Artery Disease ||| Hypercholesterolemia ||| Hypothyroidism ||| Myocardial Infarction
	CHEMBL457	D009447	GEMFIBROZIL	Neuroblastoma	0	Never tested	0.000835525	D007037	Hypothyroidism
	CHEMBL457	D001714	GEMFIBROZIL	Bipolar Disorder	0	Never tested	0.00087674	D010195	Pancreatitis
	CHEMBL457	D010003	GEMFIBROZIL	Osteoarthritis	0	Never tested	0.00108966	D010195	Pancreatitis
	CHEMBL457	D000419	GEMFIBROZIL	Albuminuria	0	Never tested	0.000744444	D007037	Hypothyroidism
	CHEMBL457	D055623	GEMFIBROZIL	Keratosis, Actinic	0	Never tested	0.00062142	D003324	Coronary Artery Disease
	CHEMBL457	D001991	GEMFIBROZIL	Bronchitis	0	Never tested	0.000910041	D007037	Hypothyroidism
	CHEMBL457	D008228	GEMFIBROZIL	Lymphoma, Non-Hodgkin	0	Never tested	0.0401465	D015228 ||| D003324 ||| D006937 ||| D007037 ||| D009203	Hypertriglyceridemia ||| Coronary Artery Disease ||| Hypercholesterolemia ||| Hypothyroidism ||| Myocardial Infarction
	CHEMBL457	D002349	GEMFIBROZIL	Carpal Tunnel Syndrome	0	Never tested	0.00168571	D010195	Pancreatitis
	CHEMBL457	D000380	GEMFIBROZIL	Agranulocytosis	0	Never tested	0.00331541	D003324 ||| D006937 ||| D010195	Coronary Artery Disease ||| Hypercholesterolemia ||| Pancreatitis
	CHEMBL457	D006429	GEMFIBROZIL	Hemiplegia	0	Never tested	0.00480018	D003324 ||| D006937 ||| D009203 ||| D010195	Coronary Artery Disease ||| Hypercholesterolemia ||| Myocardial Infarction ||| Pancreatitis
	CHEMBL457	D013345	GEMFIBROZIL	Subarachnoid Hemorrhage	0	Never tested	0.000976353	D010195	Pancreatitis
	CHEMBL457	D002543	GEMFIBROZIL	Cerebral Hemorrhage	0	Never tested	0.00119086	D010195	Pancreatitis
	CHEMBL457	D010689	GEMFIBROZIL	Phlebitis	0	Never tested	0.00718193	D006937 ||| D010195	Hypercholesterolemia ||| Pancreatitis
	CHEMBL457	D010996	GEMFIBROZIL	Pleural Effusion	0	Never tested	0.00415072	D003324 ||| D006937 ||| D009203	Coronary Artery Disease ||| Hypercholesterolemia ||| Myocardial Infarction
	CHEMBL457	D011030	GEMFIBROZIL	Pneumothorax	0	Never tested	0.00554436	D015228 ||| D003324 ||| D006937 ||| D007037 ||| D009203	Hypertriglyceridemia ||| Coronary Artery Disease ||| Hypercholesterolemia ||| Hypothyroidism ||| Myocardial Infarction
	CHEMBL457	D014060	GEMFIBROZIL	Tongue Diseases	0	Status unknown	0.00711705	D003324 ||| D006937 ||| D009203	Coronary Artery Disease ||| Hypercholesterolemia ||| Myocardial Infarction
	CHEMBL457	D002764	GEMFIBROZIL	Cholecystitis	0	Never tested	0.0849382	D015228 ||| D006937 ||| D007037 ||| D009203	Hypertriglyceridemia ||| Hypercholesterolemia ||| Hypothyroidism ||| Myocardial Infarction
	CHEMBL457	D008010	GEMFIBROZIL	Lichen Planus	0	Never tested	0.00319643	D015228 ||| D003324 ||| D006937 ||| D007037 ||| D009203 ||| D010195	Hypertriglyceridemia ||| Coronary Artery Disease ||| Hypercholesterolemia ||| Hypothyroidism ||| Myocardial Infarction ||| Pancreatitis
	CHEMBL457	D017492	GEMFIBROZIL	Keratosis, Seborrheic	0	Never tested	0.000966547	D003324	Coronary Artery Disease
	CHEMBL457	D011470	GEMFIBROZIL	Prostatic Hyperplasia	0	Never tested	0.000636903	D015228 ||| D003324 ||| D006937 ||| D007037 ||| D009203	Hypertriglyceridemia ||| Coronary Artery Disease ||| Hypercholesterolemia ||| Hypothyroidism ||| Myocardial Infarction
	CHEMBL457	D011472	GEMFIBROZIL	Prostatitis	0	Never tested	0.00336353	D003324 ||| D006937 ||| D009203	Coronary Artery Disease ||| Hypercholesterolemia ||| Myocardial Infarction
	CHEMBL457	D005348	GEMFIBROZIL	Fibrocystic Breast Disease	0	Never tested	0.00366608	D003324 ||| D006937 ||| D009203 ||| D010195	Coronary Artery Disease ||| Hypercholesterolemia ||| Myocardial Infarction ||| Pancreatitis
	CHEMBL457	D006177	GEMFIBROZIL	Gynecomastia	0	Never tested	0.00180356	D003324 ||| D009203 ||| D010195	Coronary Artery Disease ||| Myocardial Infarction ||| Pancreatitis
	CHEMBL457	D003680	GEMFIBROZIL	Deglutition Disorders	0	Never tested	0.00550078	D003324 ||| D006937 ||| D009203	Coronary Artery Disease ||| Hypercholesterolemia ||| Myocardial Infarction
	CHEMBL457	D014717	GEMFIBROZIL	Vertigo	0	Never tested	0.00110607	D010195	Pancreatitis
	CHEMBL457	D013575	GEMFIBROZIL	Syncope	0	Never tested	0.00784979	D006937 ||| D009203 ||| D010195	Hypercholesterolemia ||| Myocardial Infarction ||| Pancreatitis
	CHEMBL457	D005921	GEMFIBROZIL	Glomerulonephritis	0	Never tested	0.000673121	D007037	Hypothyroidism
	CHEMBL457	D006547	GEMFIBROZIL	Hernia	0	Never tested	0.000990123	D015228 ||| D006937 ||| D009203	Hypertriglyceridemia ||| Hypercholesterolemia ||| Myocardial Infarction
	CHEMBL457	D006689	GEMFIBROZIL	Hodgkin Disease	0	Never tested	0.000617053	D007037	Hypothyroidism
	CHEMBL457	D008113	GEMFIBROZIL	Liver Neoplasms	0	Never tested	0.000928392	D007037	Hypothyroidism
	CHEMBL457	D010051	GEMFIBROZIL	Ovarian Neoplasms	0	Never tested	0.000679922	D015228	Hypertriglyceridemia
	CHEMBL457	D000647	GEMFIBROZIL	Amnesia	0	Never tested	0.188478	D006937 ||| D009203 ||| D010195	Hypercholesterolemia ||| Myocardial Infarction ||| Pancreatitis
	CHEMBL457	D000152	GEMFIBROZIL	Acne Vulgaris	0	Never tested	0.00225944	D003324	Coronary Artery Disease
	CHEMBL457	D003248	GEMFIBROZIL	Constipation	0	Never tested	0.000798739	D015228	Hypertriglyceridemia
	CHEMBL457	D015837	GEMFIBROZIL	Vestibular Diseases	0	Never tested	0.00179391	D010195	Pancreatitis
	CHEMBL457	D005705	GEMFIBROZIL	Gallbladder Diseases	0	Never tested	0.0545265	D015228 ||| D003324 ||| D006937 ||| D007037 ||| D009203	Hypertriglyceridemia ||| Coronary Artery Disease ||| Hypercholesterolemia ||| Hypothyroidism ||| Myocardial Infarction
	CHEMBL457	D006073	GEMFIBROZIL	Gout	0	Never tested	0.000921725	D010195	Pancreatitis
	CHEMBL457	D001851	GEMFIBROZIL	Bone Diseases, Metabolic	0	Never tested	0.00313177	D003324 ||| D009203 ||| D010195	Coronary Artery Disease ||| Myocardial Infarction ||| Pancreatitis
	CHEMBL457	D010024	GEMFIBROZIL	Osteoporosis	0	Never tested	0.0011455	D010195	Pancreatitis
	CHEMBL457	D009443	GEMFIBROZIL	Neuritis	0	Never tested	0.00586413	D003324 ||| D006937 ||| D009203	Coronary Artery Disease ||| Hypercholesterolemia ||| Myocardial Infarction
	CHEMBL457	D010538	GEMFIBROZIL	Peritonitis	0	Never tested	0.00346864	D015228 ||| D003324 ||| D006937 ||| D007037 ||| D009203	Hypertriglyceridemia ||| Coronary Artery Disease ||| Hypercholesterolemia ||| Hypothyroidism ||| Myocardial Infarction
	CHEMBL457	D011565	GEMFIBROZIL	Psoriasis	0	Never tested	0.0093117	D007037	Hypothyroidism
	CHEMBL457	D012393	GEMFIBROZIL	Rosacea	0	Never tested	0.000712881	D015228 ||| D003324 ||| D006937 ||| D007037 ||| D009203 ||| D010195	Hypertriglyceridemia ||| Coronary Artery Disease ||| Hypercholesterolemia ||| Hypothyroidism ||| Myocardial Infarction ||| Pancreatitis
	CHEMBL457	D013964	GEMFIBROZIL	Thyroid Neoplasms	0	Never tested	0.00100865	D003324	Coronary Artery Disease
	CHEMBL457	D010001	GEMFIBROZIL	Osteitis Deformans	0	Never tested	0.0030991	D015228 ||| D003324 ||| D006937 ||| D007037 ||| D009203 ||| D010195	Hypertriglyceridemia ||| Coronary Artery Disease ||| Hypercholesterolemia ||| Hypothyroidism ||| Myocardial Infarction ||| Pancreatitis
	CHEMBL457	D020246	GEMFIBROZIL	Venous Thrombosis	0	Never tested	0.00127848	D007037	Hypothyroidism
	CHEMBL457	D003731	GEMFIBROZIL	Dental Caries	0	Never tested	0.00301672	D015228 ||| D003324	Hypertriglyceridemia ||| Coronary Artery Disease
	CHEMBL457	D007762	GEMFIBROZIL	Labyrinthitis	0	Never tested	0.00468657	D003324 ||| D006937 ||| D009203	Coronary Artery Disease ||| Hypercholesterolemia ||| Myocardial Infarction
	CHEMBL457	D012878	GEMFIBROZIL	Skin Neoplasms	0	Never tested	0.0028123	D003324 ||| D006937 ||| D009203	Coronary Artery Disease ||| Hypercholesterolemia ||| Myocardial Infarction
	CHEMBL457	D009260	GEMFIBROZIL	Nail Diseases	0	Never tested	0.0146471	D003324 ||| D006937 ||| D009203 ||| D010195	Coronary Artery Disease ||| Hypercholesterolemia ||| Myocardial Infarction ||| Pancreatitis
	CHEMBL457	D011111	GEMFIBROZIL	Polymyalgia Rheumatica	0	Never tested	0.00356275	D003324 ||| D006937 ||| D009203 ||| D010195	Coronary Artery Disease ||| Hypercholesterolemia ||| Myocardial Infarction ||| Pancreatitis
	CHEMBL457	D013118	GEMFIBROZIL	Spinal Cord Diseases	0	Never tested	0.000843987	D010195	Pancreatitis
	CHEMBL457	D014648	GEMFIBROZIL	Varicose Veins	0	Never tested	0.00784303	D007037	Hypothyroidism
	CHEMBL457	D010031	GEMFIBROZIL	Otitis	0	Never tested	0.00112392	D010195	Pancreatitis
	CHEMBL457	D019966	GEMFIBROZIL	Substance-Related Disorders	0	Never tested	0.00457561	D010195	Pancreatitis
	CHEMBL457299	D015228	MACROGOL	Hypertriglyceridemia	0	Never tested	0.000809304	D003248	Constipation
	CHEMBL457299	D001172	MACROGOL	Arthritis, Rheumatoid	0	Never tested	0.000963309	D003248	Constipation
	CHEMBL457299	D017098	MACROGOL	IgA Deficiency	0	Status unknown	0.00100629	D003248	Constipation
	CHEMBL457299	D008268	MACROGOL	Macular Degeneration	0	Never tested	0.00112559	D003248	Constipation
	CHEMBL457299	D000505	MACROGOL	Alopecia	0	Never tested	0.000820447	D003248	Constipation
	CHEMBL457299	D008881	MACROGOL	Migraine Disorders	0	Never tested	0.000911349	D003248	Constipation
	CHEMBL457299	D012626	MACROGOL	Sebaceous Gland Neoplasms	0	Status unknown	0.000908298	D003248	Constipation
	CHEMBL457299	D002386	MACROGOL	Cataract	0	Never tested	0.000953423	D003248	Constipation
	CHEMBL457299	D003922	MACROGOL	Diabetes Mellitus, Type 1	0	Never tested	0.00365817	D003248	Constipation
	CHEMBL457299	D009798	MACROGOL	Ocular Hypertension	0	Never tested	0.000731	D003248	Constipation
	CHEMBL457299	D003924	MACROGOL	Diabetes Mellitus, Type 2	0	Never tested	0.00106362	D003248	Constipation
	CHEMBL457299	D004827	MACROGOL	Epilepsy	0	Never tested	0.00103732	D003248	Constipation
	CHEMBL457299	D005901	MACROGOL	Glaucoma	0	Never tested	0.000911023	D003248	Constipation
	CHEMBL457299	D013167	MACROGOL	Spondylitis, Ankylosing	0	Never tested	0.00113858	D003248	Constipation
	CHEMBL457299	D010003	MACROGOL	Osteoarthritis	0	Never tested	0.00103737	D003248	Constipation
	CHEMBL457299	D008228	MACROGOL	Lymphoma, Non-Hodgkin	0	Never tested	0.000717773	D003248	Constipation
	CHEMBL457299	D002349	MACROGOL	Carpal Tunnel Syndrome	0	Never tested	0.000888121	D003248	Constipation
	CHEMBL457299	D000380	MACROGOL	Agranulocytosis	0	Never tested	0.00282394	D003248	Constipation
	CHEMBL457299	D006429	MACROGOL	Hemiplegia	0	Never tested	0.00325244	D003248	Constipation
	CHEMBL457299	D013345	MACROGOL	Subarachnoid Hemorrhage	0	Never tested	0.00122218	D003248	Constipation
	CHEMBL457299	D002543	MACROGOL	Cerebral Hemorrhage	0	Never tested	0.00113918	D003248	Constipation
	CHEMBL457299	D002544	MACROGOL	Cerebral Infarction	0	Never tested	0.00211468	D003248	Constipation
	CHEMBL457299	D010689	MACROGOL	Phlebitis	0	Never tested	0.00218307	D003248	Constipation
	CHEMBL457299	D014717	MACROGOL	Vertigo	0	Never tested	0.00082947	D003248	Constipation
	CHEMBL457299	D013575	MACROGOL	Syncope	0	Never tested	0.00151175	D003248	Constipation
	CHEMBL457299	D007766	MACROGOL	Lacrimal Apparatus Diseases	0	Never tested	0.00353594	D003248	Constipation
	CHEMBL457299	D000647	MACROGOL	Amnesia	0	Never tested	0.00102197	D003248	Constipation
	CHEMBL457299	D015352	MACROGOL	Dry Eye Syndromes	0	Phase II	0.0011078	D003248	Constipation
	CHEMBL457299	D015837	MACROGOL	Vestibular Diseases	0	Never tested	0.00629235	D003248	Constipation
	CHEMBL457299	D006073	MACROGOL	Gout	0	Never tested	0.000936924	D003248	Constipation
	CHEMBL457299	D001851	MACROGOL	Bone Diseases, Metabolic	0	Never tested	0.00544634	D003248	Constipation
	CHEMBL457299	D009443	MACROGOL	Neuritis	0	Never tested	0.00883026	D003248	Constipation
	CHEMBL457299	D012163	MACROGOL	Retinal Detachment	0	Never tested	0.00103478	D003248	Constipation
	CHEMBL457299	D012393	MACROGOL	Rosacea	0	Never tested	0.00132689	D003248	Constipation
	CHEMBL457299	D002546	MACROGOL	Ischemic Attack, Transient	0	Never tested	0.0106442	D003248	Constipation
	CHEMBL457299	D000083242	MACROGOL	Ischemic Stroke	0	Never tested	0.00116861	D003248	Constipation
	CHEMBL457299	D010001	MACROGOL	Osteitis Deformans	0	Never tested	0.00117072	D003248	Constipation
	CHEMBL457299	D011111	MACROGOL	Polymyalgia Rheumatica	0	Never tested	0.00543465	D003248	Constipation
	CHEMBL457299	D013118	MACROGOL	Spinal Cord Diseases	0	Never tested	0.00123448	D003248	Constipation
	CHEMBL457547	D001289	MICAFUNGIN	Attention Deficit Disorder with Hyperactivity	0	Never tested	0.00114418	D008113 ||| D010538	Liver Neoplasms ||| Peritonitis
	CHEMBL457547	D001008	MICAFUNGIN	Anxiety Disorders	0	Never tested	0.00105091	D008113 ||| D010538	Liver Neoplasms ||| Peritonitis
	CHEMBL457547	D013313	MICAFUNGIN	Stress Disorders, Post-Traumatic	0	Never tested	0.00103788	D008113 ||| D010538	Liver Neoplasms ||| Peritonitis
	CHEMBL457547	D000856	MICAFUNGIN	Anorexia Nervosa	0	Never tested	0.00106563	D008113 ||| D010538	Liver Neoplasms ||| Peritonitis
	CHEMBL457547	D015228	MICAFUNGIN	Hypertriglyceridemia	0	Never tested	0.000874473	D010538	Peritonitis
	CHEMBL457547	D003324	MICAFUNGIN	Coronary Artery Disease	0	Never tested	0.00709258	D010538	Peritonitis
	CHEMBL457547	D009765	MICAFUNGIN	Obesity	0	Never tested	0.000854566	D010538	Peritonitis
	CHEMBL457547	D010300	MICAFUNGIN	Parkinson Disease	0	Never tested	0.00103194	D008113 ||| D010538	Liver Neoplasms ||| Peritonitis
	CHEMBL457547	D001172	MICAFUNGIN	Arthritis, Rheumatoid	0	Never tested	0.000714406	D008113 ||| D010538	Liver Neoplasms ||| Peritonitis
	CHEMBL457547	D008268	MICAFUNGIN	Macular Degeneration	0	Never tested	0.00100341	D008113 ||| D010538	Liver Neoplasms ||| Peritonitis
	CHEMBL457547	D034381	MICAFUNGIN	Hearing Loss	0	Never tested	0.000957128	D008113 ||| D010538	Liver Neoplasms ||| Peritonitis
	CHEMBL457547	D019226	MICAFUNGIN	Oral Ulcer	0	Never tested	0.00427432	D008113	Liver Neoplasms
	CHEMBL457547	D000787	MICAFUNGIN	Angina Pectoris	0	Never tested	0.082809	D010538	Peritonitis
	CHEMBL457547	D065631	MICAFUNGIN	Rhinitis, Allergic	0	Never tested	0.000928293	D008113 ||| D010538	Liver Neoplasms ||| Peritonitis
	CHEMBL457547	D001249	MICAFUNGIN	Asthma	0	Never tested	0.000701997	D008113 ||| D010538	Liver Neoplasms ||| Peritonitis
	CHEMBL457547	D007037	MICAFUNGIN	Hypothyroidism	0	Never tested	0.000812313	D008113 ||| D010538	Liver Neoplasms ||| Peritonitis
	CHEMBL457547	D004485	MICAFUNGIN	Eczema	0	Never tested	0.000868229	D008113 ||| D010538	Liver Neoplasms ||| Peritonitis
	CHEMBL457547	D006937	MICAFUNGIN	Hypercholesterolemia	0	Never tested	0.000913296	D010538	Peritonitis
	CHEMBL457547	D002280	MICAFUNGIN	Carcinoma, Basal Cell	0	Never tested	0.000906619	D010538	Peritonitis
	CHEMBL457547	D000230	MICAFUNGIN	Adenocarcinoma	0	Never tested	0.000998888	D010538	Peritonitis
	CHEMBL457547	D002386	MICAFUNGIN	Cataract	0	Never tested	0.000890762	D008113 ||| D010538	Liver Neoplasms ||| Peritonitis
	CHEMBL457547	D009203	MICAFUNGIN	Myocardial Infarction	0	Never tested	0.00320739	D010538	Peritonitis
	CHEMBL457547	D007319	MICAFUNGIN	Sleep Initiation and Maintenance Disorders	0	Never tested	0.0876824	D008113 ||| D010538	Liver Neoplasms ||| Peritonitis
	CHEMBL457547	D009290	MICAFUNGIN	Narcolepsy	0	Never tested	0.00109051	D008113 ||| D010538	Liver Neoplasms ||| Peritonitis
	CHEMBL457547	D003922	MICAFUNGIN	Diabetes Mellitus, Type 1	0	Never tested	0.000849432	D008113 ||| D010538	Liver Neoplasms ||| Peritonitis
	CHEMBL457547	D014820	MICAFUNGIN	Vitiligo	0	Never tested	0.00098137	D008113 ||| D010538	Liver Neoplasms ||| Peritonitis
	CHEMBL457547	D009447	MICAFUNGIN	Neuroblastoma	0	Never tested	0.00110606	D010538	Peritonitis
	CHEMBL457547	D012559	MICAFUNGIN	Schizophrenia	0	Never tested	0.103686	D008113 ||| D010538	Liver Neoplasms ||| Peritonitis
	CHEMBL457547	D000690	MICAFUNGIN	Amyotrophic Lateral Sclerosis	0	Never tested	0.000994055	D008113 ||| D010538	Liver Neoplasms ||| Peritonitis
	CHEMBL457547	D008180	MICAFUNGIN	Lupus Erythematosus, Systemic	0	Never tested	0.00235102	D008113 ||| D010538	Liver Neoplasms ||| Peritonitis
	CHEMBL457547	D000067877	MICAFUNGIN	Autism Spectrum Disorder	0	Never tested	0.00100419	D008113 ||| D010538	Liver Neoplasms ||| Peritonitis
	CHEMBL457547	D001714	MICAFUNGIN	Bipolar Disorder	0	Never tested	0.17546	D008113	Liver Neoplasms
	CHEMBL457547	D009771	MICAFUNGIN	Obsessive-Compulsive Disorder	0	Never tested	0.00086249	D008113 ||| D010538	Liver Neoplasms ||| Peritonitis
	CHEMBL457547	D003924	MICAFUNGIN	Diabetes Mellitus, Type 2	0	Never tested	0.00593779	D008113 ||| D010538	Liver Neoplasms ||| Peritonitis
	CHEMBL457547	D000544	MICAFUNGIN	Alzheimer Disease	0	Never tested	0.000889673	D008113 ||| D010538	Liver Neoplasms ||| Peritonitis
	CHEMBL457547	D004827	MICAFUNGIN	Epilepsy	0	Never tested	0.000977179	D008113 ||| D010538	Liver Neoplasms ||| Peritonitis
	CHEMBL457547	D005901	MICAFUNGIN	Glaucoma	0	Never tested	0.0438465	D008113 ||| D010538	Liver Neoplasms ||| Peritonitis
	CHEMBL457547	D013167	MICAFUNGIN	Spondylitis, Ankylosing	0	Never tested	0.000853847	D008113 ||| D010538	Liver Neoplasms ||| Peritonitis
	CHEMBL457547	D003863	MICAFUNGIN	Depression	0	Never tested	0.000852066	D008113 ||| D010538	Liver Neoplasms ||| Peritonitis
	CHEMBL457547	D010003	MICAFUNGIN	Osteoarthritis	0	Never tested	0.00101364	D008113 ||| D010538	Liver Neoplasms ||| Peritonitis
	CHEMBL457547	D006973	MICAFUNGIN	Hypertension	0	Never tested	0.00163523	D010538	Peritonitis
	CHEMBL457547	D055623	MICAFUNGIN	Keratosis, Actinic	0	Never tested	0.000864959	D010538	Peritonitis
	CHEMBL457547	D001991	MICAFUNGIN	Bronchitis	0	Never tested	0.00108882	D008113	Liver Neoplasms
	CHEMBL457547	D008175	MICAFUNGIN	Lung Neoplasms	0	Never tested	0.000897776	D010538	Peritonitis
	CHEMBL457547	D008545	MICAFUNGIN	Melanoma	0	Never tested	0.000873016	D010538	Peritonitis
	CHEMBL457547	D002294	MICAFUNGIN	Carcinoma, Squamous Cell	0	Never tested	0.00109138	D010538	Peritonitis
	CHEMBL457547	D002349	MICAFUNGIN	Carpal Tunnel Syndrome	0	Never tested	0.000935115	D008113 ||| D010538	Liver Neoplasms ||| Peritonitis
	CHEMBL457547	D016883	MICAFUNGIN	Diabetic Ketoacidosis	0	Never tested	0.00107112	D010538	Peritonitis
	CHEMBL457547	D007889	MICAFUNGIN	Leiomyoma	0	Never tested	0.000968643	D010538	Peritonitis
	CHEMBL457547	D018798	MICAFUNGIN	Anemia, Iron-Deficiency	0	Never tested	0.00108145	D010538	Peritonitis
	CHEMBL457547	D002544	MICAFUNGIN	Cerebral Infarction	0	Never tested	0.00417642	D008113 ||| D010538	Liver Neoplasms ||| Peritonitis
	CHEMBL457547	D007022	MICAFUNGIN	Hypotension	0	Never tested	0.00394269	D010538	Peritonitis
	CHEMBL457547	D012852	MICAFUNGIN	Sinusitis	0	Never tested	0.000875502	D008113	Liver Neoplasms
	CHEMBL457547	D002481	MICAFUNGIN	Cellulitis	0	Never tested	0.00573917	D008113	Liver Neoplasms
	CHEMBL457547	D011537	MICAFUNGIN	Pruritus	0	Never tested	0.00338089	D008113 ||| D010538	Liver Neoplasms ||| Peritonitis
	CHEMBL457547	D008010	MICAFUNGIN	Lichen Planus	0	Never tested	0.00119373	D008113	Liver Neoplasms
	CHEMBL457547	D017492	MICAFUNGIN	Keratosis, Seborrheic	0	Never tested	0.000939942	D008113 ||| D010538	Liver Neoplasms ||| Peritonitis
	CHEMBL457547	D007676	MICAFUNGIN	Kidney Failure, Chronic	0	Never tested	0.00119557	D010538	Peritonitis
	CHEMBL457547	D004715	MICAFUNGIN	Endometriosis	0	Never tested	0.00113651	D010538	Peritonitis
	CHEMBL457547	D005076	MICAFUNGIN	Exanthema	0	Never tested	0.00409363	D008113 ||| D010538	Liver Neoplasms ||| Peritonitis
	CHEMBL457547	D014717	MICAFUNGIN	Vertigo	0	Never tested	0.00102306	D008113	Liver Neoplasms
	CHEMBL457547	D007766	MICAFUNGIN	Lacrimal Apparatus Diseases	0	Never tested	0.00137967	D008113 ||| D010538	Liver Neoplasms ||| Peritonitis
	CHEMBL457547	D011471	MICAFUNGIN	Prostatic Neoplasms	0	Never tested	0.000865782	D010538	Peritonitis
	CHEMBL457547	D007951	MICAFUNGIN	Leukemia, Myeloid	0	Never tested	0.00365344	D010538	Peritonitis
	CHEMBL457547	D000152	MICAFUNGIN	Acne Vulgaris	0	Never tested	0.00487157	D008113 ||| D010538	Liver Neoplasms ||| Peritonitis
	CHEMBL457547	D000740	MICAFUNGIN	Anemia	0	Never tested	0.00116098	D010538	Peritonitis
	CHEMBL457547	D015352	MICAFUNGIN	Dry Eye Syndromes	0	Never tested	0.00101037	D008113 ||| D010538	Liver Neoplasms ||| Peritonitis
	CHEMBL457547	D015837	MICAFUNGIN	Vestibular Diseases	0	Never tested	0.00415009	D008113	Liver Neoplasms
	CHEMBL457547	D006073	MICAFUNGIN	Gout	0	Never tested	0.0128666	D008113 ||| D010538	Liver Neoplasms ||| Peritonitis
	CHEMBL457547	D001145	MICAFUNGIN	Arrhythmias, Cardiac	0	Never tested	0.00092651	D010538	Peritonitis
	CHEMBL457547	D010998	MICAFUNGIN	Pleurisy	0	Never tested	0.0055993	D010538	Peritonitis
	CHEMBL457547	D011565	MICAFUNGIN	Psoriasis	0	Never tested	0.00121945	D008113 ||| D010538	Liver Neoplasms ||| Peritonitis
	CHEMBL457547	D012163	MICAFUNGIN	Retinal Detachment	0	Never tested	0.000914776	D008113 ||| D010538	Liver Neoplasms ||| Peritonitis
	CHEMBL457547	D006042	MICAFUNGIN	Goiter	0	Never tested	0.000921203	D008113 ||| D010538	Liver Neoplasms ||| Peritonitis
	CHEMBL457547	D002546	MICAFUNGIN	Ischemic Attack, Transient	0	Never tested	0.0124978	D010538	Peritonitis
	CHEMBL457547	D000083242	MICAFUNGIN	Ischemic Stroke	0	Never tested	0.00102987	D008113 ||| D010538	Liver Neoplasms ||| Peritonitis
	CHEMBL457547	D013921	MICAFUNGIN	Thrombocytopenia	0	Never tested	0.00353132	D010538	Peritonitis
	CHEMBL457547	D015179	MICAFUNGIN	Colorectal Neoplasms	0	Never tested	0.00128055	D010538	Peritonitis
	CHEMBL457547	D013964	MICAFUNGIN	Thyroid Neoplasms	0	Never tested	0.00096957	D010538	Peritonitis
	CHEMBL457547	D007018	MICAFUNGIN	Hypopituitarism	0	Never tested	0.00110955	D008113 ||| D010538	Liver Neoplasms ||| Peritonitis
	CHEMBL457547	D003731	MICAFUNGIN	Dental Caries	0	Never tested	0.00103157	D008113	Liver Neoplasms
	CHEMBL457547	D016055	MICAFUNGIN	Urinary Retention	0	Never tested	0.00248036	D010538	Peritonitis
	CHEMBL457547	D011141	MICAFUNGIN	Polyuria	0	Never tested	0.00353822	D010538	Peritonitis
	CHEMBL457547	D007762	MICAFUNGIN	Labyrinthitis	0	Never tested	0.00395995	D008113	Liver Neoplasms
	CHEMBL457547	D016491	MICAFUNGIN	Peripheral Vascular Diseases	0	Never tested	0.00411208	D010538	Peritonitis
	CHEMBL457547	D013118	MICAFUNGIN	Spinal Cord Diseases	0	Never tested	0.000785381	D008113 ||| D010538	Liver Neoplasms ||| Peritonitis
	CHEMBL457547	D014581	MICAFUNGIN	Urticaria	0	Never tested	0.0011396	D008113 ||| D010538	Liver Neoplasms ||| Peritonitis
	CHEMBL457547	D010031	MICAFUNGIN	Otitis	0	Never tested	0.000963896	D008113 ||| D010538	Liver Neoplasms ||| Peritonitis
	CHEMBL45816	D003424	MIBEFRADIL	Crohn Disease	0	Never tested	0.000719846	D000787 ||| D006973	Angina Pectoris ||| Hypertension
	CHEMBL45816	D017098	MIBEFRADIL	IgA Deficiency	0	Status unknown	0.000917824	D000787 ||| D006973	Angina Pectoris ||| Hypertension
	CHEMBL45816	D014012	MIBEFRADIL	Tinnitus	0	Never tested	0.00795171	D000787 ||| D006973	Angina Pectoris ||| Hypertension
	CHEMBL45816	D000505	MIBEFRADIL	Alopecia	0	Never tested	0.0242622	D000787 ||| D006973	Angina Pectoris ||| Hypertension
	CHEMBL45816	D012626	MIBEFRADIL	Sebaceous Gland Neoplasms	0	Status unknown	0.00192326	D000787 ||| D006973	Angina Pectoris ||| Hypertension
	CHEMBL45816	D001943	MIBEFRADIL	Breast Neoplasms	0	Never tested	0.0038884	D000787 ||| D006973	Angina Pectoris ||| Hypertension
	CHEMBL45816	D014029	MIBEFRADIL	Tobacco Use Disorder	0	Never tested	0.00228233	D006973	Hypertension
	CHEMBL45816	D000076385	MIBEFRADIL	Diverticular Diseases	0	Never tested	0.00377329	D000787 ||| D006973	Angina Pectoris ||| Hypertension
	CHEMBL45816	D008228	MIBEFRADIL	Lymphoma, Non-Hodgkin	0	Never tested	0.0977698	D000787 ||| D006973	Angina Pectoris ||| Hypertension
	CHEMBL45816	D000380	MIBEFRADIL	Agranulocytosis	0	Never tested	0.00354845	D000787 ||| D006973	Angina Pectoris ||| Hypertension
	CHEMBL45816	D006429	MIBEFRADIL	Hemiplegia	0	Never tested	0.00594003	D000787 ||| D006973	Angina Pectoris ||| Hypertension
	CHEMBL45816	D010996	MIBEFRADIL	Pleural Effusion	0	Never tested	0.0047329	D000787 ||| D006973	Angina Pectoris ||| Hypertension
	CHEMBL45816	D011030	MIBEFRADIL	Pneumothorax	0	Never tested	0.0611038	D000787 ||| D006973	Angina Pectoris ||| Hypertension
	CHEMBL45816	D014060	MIBEFRADIL	Tongue Diseases	0	Status unknown	0.0177012	D000787 ||| D006973	Angina Pectoris ||| Hypertension
	CHEMBL45816	D008010	MIBEFRADIL	Lichen Planus	0	Never tested	0.00722087	D000787 ||| D006973	Angina Pectoris ||| Hypertension
	CHEMBL45816	D011470	MIBEFRADIL	Prostatic Hyperplasia	0	Never tested	0.000819043	D000787 ||| D006973	Angina Pectoris ||| Hypertension
	CHEMBL45816	D011472	MIBEFRADIL	Prostatitis	0	Never tested	0.00400899	D000787 ||| D006973	Angina Pectoris ||| Hypertension
	CHEMBL45816	D005348	MIBEFRADIL	Fibrocystic Breast Disease	0	Never tested	0.00388737	D000787 ||| D006973	Angina Pectoris ||| Hypertension
	CHEMBL45816	D006177	MIBEFRADIL	Gynecomastia	0	Never tested	0.00181563	D000787 ||| D006973	Angina Pectoris ||| Hypertension
	CHEMBL45816	D003680	MIBEFRADIL	Deglutition Disorders	0	Never tested	0.0924883	D000787 ||| D006973	Angina Pectoris ||| Hypertension
	CHEMBL45816	D000647	MIBEFRADIL	Amnesia	0	Never tested	0.17638	D000787 ||| D006973	Angina Pectoris ||| Hypertension
	CHEMBL45816	D005705	MIBEFRADIL	Gallbladder Diseases	0	Never tested	0.00127189	D000787 ||| D006973	Angina Pectoris ||| Hypertension
	CHEMBL45816	D001851	MIBEFRADIL	Bone Diseases, Metabolic	0	Never tested	0.00364273	D000787 ||| D006973	Angina Pectoris ||| Hypertension
	CHEMBL45816	D009443	MIBEFRADIL	Neuritis	0	Never tested	0.00409915	D000787 ||| D006973	Angina Pectoris ||| Hypertension
	CHEMBL45816	D010538	MIBEFRADIL	Peritonitis	0	Never tested	0.0746363	D000787 ||| D006973	Angina Pectoris ||| Hypertension
	CHEMBL45816	D012393	MIBEFRADIL	Rosacea	0	Never tested	0.000982145	D000787 ||| D006973	Angina Pectoris ||| Hypertension
	CHEMBL45816	D013964	MIBEFRADIL	Thyroid Neoplasms	0	Never tested	0.000858118	D000787	Angina Pectoris
	CHEMBL45816	D010001	MIBEFRADIL	Osteitis Deformans	0	Never tested	0.086138	D000787 ||| D006973	Angina Pectoris ||| Hypertension
	CHEMBL45816	D003731	MIBEFRADIL	Dental Caries	0	Never tested	0.00116419	D000787	Angina Pectoris
	CHEMBL45816	D007762	MIBEFRADIL	Labyrinthitis	0	Never tested	0.00426087	D000787 ||| D006973	Angina Pectoris ||| Hypertension
	CHEMBL45816	D012878	MIBEFRADIL	Skin Neoplasms	0	Never tested	0.00198912	D000787 ||| D006973	Angina Pectoris ||| Hypertension
	CHEMBL45816	D009260	MIBEFRADIL	Nail Diseases	0	Never tested	0.00455326	D000787 ||| D006973	Angina Pectoris ||| Hypertension
	CHEMBL45816	D011111	MIBEFRADIL	Polymyalgia Rheumatica	0	Never tested	0.0309732	D000787 ||| D006973	Angina Pectoris ||| Hypertension
	CHEMBL45816	D019966	MIBEFRADIL	Substance-Related Disorders	0	Never tested	0.00414247	D000787 ||| D006973	Angina Pectoris ||| Hypertension
	CHEMBL459	D003424	METHYLDOPA	Crohn Disease	0	Never tested	0.000748569	D006973	Hypertension
	CHEMBL459	D017098	METHYLDOPA	IgA Deficiency	0	Status unknown	0.000835865	D006973	Hypertension
	CHEMBL459	D014012	METHYLDOPA	Tinnitus	0	Never tested	0.00615923	D006973	Hypertension
	CHEMBL459	D000505	METHYLDOPA	Alopecia	0	Never tested	0.034005	D006973	Hypertension
	CHEMBL459	D012626	METHYLDOPA	Sebaceous Gland Neoplasms	0	Status unknown	0.00217422	D006973	Hypertension
	CHEMBL459	D001943	METHYLDOPA	Breast Neoplasms	0	Never tested	0.00754127	D006973	Hypertension
	CHEMBL459	D014029	METHYLDOPA	Tobacco Use Disorder	0	Never tested	0.00228811	D006973	Hypertension
	CHEMBL459	D000076385	METHYLDOPA	Diverticular Diseases	0	Never tested	0.00366298	D006973	Hypertension
	CHEMBL459	D008228	METHYLDOPA	Lymphoma, Non-Hodgkin	0	Never tested	0.000460535	D006973	Hypertension
	CHEMBL459	D000380	METHYLDOPA	Agranulocytosis	0	Never tested	0.00217275	D006973	Hypertension
	CHEMBL459	D006429	METHYLDOPA	Hemiplegia	0	Never tested	0.00524194	D006973	Hypertension
	CHEMBL459	D010996	METHYLDOPA	Pleural Effusion	0	Never tested	0.00332276	D006973	Hypertension
	CHEMBL459	D011030	METHYLDOPA	Pneumothorax	0	Never tested	0.000703528	D006973	Hypertension
	CHEMBL459	D014060	METHYLDOPA	Tongue Diseases	0	Status unknown	0.0164674	D006973	Hypertension
	CHEMBL459	D008010	METHYLDOPA	Lichen Planus	0	Never tested	0.000894594	D006973	Hypertension
	CHEMBL459	D011470	METHYLDOPA	Prostatic Hyperplasia	0	Never tested	0.000813882	D006973	Hypertension
	CHEMBL459	D011472	METHYLDOPA	Prostatitis	0	Never tested	0.00370761	D006973	Hypertension
	CHEMBL459	D005348	METHYLDOPA	Fibrocystic Breast Disease	0	Never tested	0.00399283	D006973	Hypertension
	CHEMBL459	D006177	METHYLDOPA	Gynecomastia	0	Never tested	0.00123278	D006973	Hypertension
	CHEMBL459	D003680	METHYLDOPA	Deglutition Disorders	0	Never tested	0.00558578	D006973	Hypertension
	CHEMBL459	D000647	METHYLDOPA	Amnesia	0	Never tested	0.0296533	D006973	Hypertension
	CHEMBL459	D005705	METHYLDOPA	Gallbladder Diseases	0	Never tested	0.00136255	D006973	Hypertension
	CHEMBL459	D001851	METHYLDOPA	Bone Diseases, Metabolic	0	Never tested	0.00150935	D006973	Hypertension
	CHEMBL459	D009443	METHYLDOPA	Neuritis	0	Never tested	0.00526769	D006973	Hypertension
	CHEMBL459	D010538	METHYLDOPA	Peritonitis	0	Never tested	0.00154701	D006973	Hypertension
	CHEMBL459	D012393	METHYLDOPA	Rosacea	0	Never tested	0.000595773	D006973	Hypertension
	CHEMBL459	D010001	METHYLDOPA	Osteitis Deformans	0	Never tested	0.000790333	D006973	Hypertension
	CHEMBL459	D007762	METHYLDOPA	Labyrinthitis	0	Never tested	0.00780662	D006973	Hypertension
	CHEMBL459	D012878	METHYLDOPA	Skin Neoplasms	0	Never tested	0.00368959	D006973	Hypertension
	CHEMBL459	D009260	METHYLDOPA	Nail Diseases	0	Never tested	0.00424358	D006973	Hypertension
	CHEMBL459	D011111	METHYLDOPA	Polymyalgia Rheumatica	0	Never tested	0.00251543	D006973	Hypertension
	CHEMBL459	D019966	METHYLDOPA	Substance-Related Disorders	0	Never tested	0.00449387	D006973	Hypertension
	CHEMBL459324	D001172	DIACETYLMORPHINE	Arthritis, Rheumatoid	0	Never tested	0.00399422	D019966	Substance-Related Disorders
	CHEMBL459324	D015212	DIACETYLMORPHINE	Inflammatory Bowel Diseases	0	Never tested	0.00359217	D019966	Substance-Related Disorders
	CHEMBL459324	D000787	DIACETYLMORPHINE	Angina Pectoris	0	Never tested	0.00371627	D019966	Substance-Related Disorders
	CHEMBL459324	D001249	DIACETYLMORPHINE	Asthma	0	Never tested	0.0024714	D019966	Substance-Related Disorders
	CHEMBL459324	D005764	DIACETYLMORPHINE	Gastroesophageal Reflux	0	Never tested	0.00445838	D019966	Substance-Related Disorders
	CHEMBL459324	D004485	DIACETYLMORPHINE	Eczema	0	Never tested	0.00339132	D019966	Substance-Related Disorders
	CHEMBL459324	D002280	DIACETYLMORPHINE	Carcinoma, Basal Cell	0	Never tested	0.00326643	D019966	Substance-Related Disorders
	CHEMBL459324	D005756	DIACETYLMORPHINE	Gastritis	0	Never tested	0.00352229	D019966	Substance-Related Disorders
	CHEMBL459324	D006548	DIACETYLMORPHINE	Hernia, Diaphragmatic	0	Never tested	0.00364801	D019966	Substance-Related Disorders
	CHEMBL459324	D008180	DIACETYLMORPHINE	Lupus Erythematosus, Systemic	0	Never tested	0.00217981	D019966	Substance-Related Disorders
	CHEMBL459324	D010003	DIACETYLMORPHINE	Osteoarthritis	0	Never tested	0.00325583	D019966	Substance-Related Disorders
	CHEMBL459324	D006973	DIACETYLMORPHINE	Hypertension	0	Never tested	0.00399721	D019966	Substance-Related Disorders
	CHEMBL459324	D055623	DIACETYLMORPHINE	Keratosis, Actinic	0	Never tested	0.00173564	D019966	Substance-Related Disorders
	CHEMBL459324	D001991	DIACETYLMORPHINE	Bronchitis	0	Never tested	0.00444748	D019966	Substance-Related Disorders
	CHEMBL459324	D008175	DIACETYLMORPHINE	Lung Neoplasms	0	Never tested	0.00414044	D019966	Substance-Related Disorders
	CHEMBL459324	D008545	DIACETYLMORPHINE	Melanoma	0	Never tested	0.0034407	D019966	Substance-Related Disorders
	CHEMBL459324	D008228	DIACETYLMORPHINE	Lymphoma, Non-Hodgkin	0	Never tested	0.00191249	D019966	Substance-Related Disorders
	CHEMBL459324	D002294	DIACETYLMORPHINE	Carcinoma, Squamous Cell	0	Never tested	0.00289882	D019966	Substance-Related Disorders
	CHEMBL459324	D002349	DIACETYLMORPHINE	Carpal Tunnel Syndrome	0	Never tested	0.00254892	D019966	Substance-Related Disorders
	CHEMBL459324	D007889	DIACETYLMORPHINE	Leiomyoma	0	Never tested	0.0020653	D019966	Substance-Related Disorders
	CHEMBL459324	D018798	DIACETYLMORPHINE	Anemia, Iron-Deficiency	0	Never tested	0.00474136	D019966	Substance-Related Disorders
	CHEMBL459324	D011655	DIACETYLMORPHINE	Pulmonary Embolism	0	Never tested	0.00429984	D019966	Substance-Related Disorders
	CHEMBL459324	D006484	DIACETYLMORPHINE	Hemorrhoids	0	Never tested	0.00394679	D019966	Substance-Related Disorders
	CHEMBL459324	D012852	DIACETYLMORPHINE	Sinusitis	0	Never tested	0.00271807	D019966	Substance-Related Disorders
	CHEMBL459324	D010996	DIACETYLMORPHINE	Pleural Effusion	0	Never tested	0.00460294	D019966	Substance-Related Disorders
	CHEMBL459324	D004941	DIACETYLMORPHINE	Esophagitis	0	Never tested	0.0134383	D019966	Substance-Related Disorders
	CHEMBL459324	D013276	DIACETYLMORPHINE	Stomach Ulcer	0	Never tested	0.00442495	D019966	Substance-Related Disorders
	CHEMBL459324	D004415	DIACETYLMORPHINE	Dyspepsia	0	Never tested	0.00460333	D019966	Substance-Related Disorders
	CHEMBL459324	D002769	DIACETYLMORPHINE	Cholelithiasis	0	Never tested	0.00476419	D019966	Substance-Related Disorders
	CHEMBL459324	D010195	DIACETYLMORPHINE	Pancreatitis	0	Never tested	0.00499513	D019966	Substance-Related Disorders
	CHEMBL459324	D008286	DIACETYLMORPHINE	Malabsorption Syndromes	0	Never tested	0.00334042	D019966	Substance-Related Disorders
	CHEMBL459324	D002481	DIACETYLMORPHINE	Cellulitis	0	Never tested	0.00305721	D019966	Substance-Related Disorders
	CHEMBL459324	D011537	DIACETYLMORPHINE	Pruritus	0	Never tested	0.00236728	D019966	Substance-Related Disorders
	CHEMBL459324	D017492	DIACETYLMORPHINE	Keratosis, Seborrheic	0	Never tested	0.00343634	D019966	Substance-Related Disorders
	CHEMBL459324	D011704	DIACETYLMORPHINE	Pyelonephritis	0	Never tested	0.00478051	D019966	Substance-Related Disorders
	CHEMBL459324	D007676	DIACETYLMORPHINE	Kidney Failure, Chronic	0	Never tested	0.00600836	D019966	Substance-Related Disorders
	CHEMBL459324	D003556	DIACETYLMORPHINE	Cystitis	0	Never tested	0.00193807	D019966	Substance-Related Disorders
	CHEMBL459324	D011472	DIACETYLMORPHINE	Prostatitis	0	Never tested	0.00295766	D019966	Substance-Related Disorders
	CHEMBL459324	D001201	DIACETYLMORPHINE	Ascites	0	Never tested	0.00468539	D019966	Substance-Related Disorders
	CHEMBL459324	D005076	DIACETYLMORPHINE	Exanthema	0	Never tested	0.00440859	D019966	Substance-Related Disorders
	CHEMBL459324	D006471	DIACETYLMORPHINE	Gastrointestinal Hemorrhage	0	Never tested	0.00502665	D019966	Substance-Related Disorders
	CHEMBL459324	D010437	DIACETYLMORPHINE	Peptic Ulcer	0	Never tested	0.00442689	D019966	Substance-Related Disorders
	CHEMBL459324	D005921	DIACETYLMORPHINE	Glomerulonephritis	0	Never tested	0.00978059	D019966	Substance-Related Disorders
	CHEMBL459324	D006333	DIACETYLMORPHINE	Heart Failure	0	Never tested	0.00358489	D019966	Substance-Related Disorders
	CHEMBL459324	D006689	DIACETYLMORPHINE	Hodgkin Disease	0	Never tested	0.00350155	D019966	Substance-Related Disorders
	CHEMBL459324	D010051	DIACETYLMORPHINE	Ovarian Neoplasms	0	Never tested	0.00253246	D019966	Substance-Related Disorders
	CHEMBL459324	D011471	DIACETYLMORPHINE	Prostatic Neoplasms	0	Never tested	0.00333985	D019966	Substance-Related Disorders
	CHEMBL459324	D007951	DIACETYLMORPHINE	Leukemia, Myeloid	0	Never tested	0.00280048	D019966	Substance-Related Disorders
	CHEMBL459324	D000740	DIACETYLMORPHINE	Anemia	0	Never tested	0.00507628	D019966	Substance-Related Disorders
	CHEMBL459324	D001064	DIACETYLMORPHINE	Appendicitis	0	Never tested	0.00307228	D019966	Substance-Related Disorders
	CHEMBL459324	D004381	DIACETYLMORPHINE	Duodenal Ulcer	0	Never tested	0.0033642	D019966	Substance-Related Disorders
	CHEMBL459324	D006073	DIACETYLMORPHINE	Gout	0	Never tested	0.00525864	D019966	Substance-Related Disorders
	CHEMBL459324	D043183	DIACETYLMORPHINE	Irritable Bowel Syndrome	0	Never tested	0.00218711	D019966	Substance-Related Disorders
	CHEMBL459324	D010998	DIACETYLMORPHINE	Pleurisy	0	Never tested	0.00228044	D019966	Substance-Related Disorders
	CHEMBL459324	D011565	DIACETYLMORPHINE	Psoriasis	0	Never tested	0.00391265	D019966	Substance-Related Disorders
	CHEMBL459324	D013921	DIACETYLMORPHINE	Thrombocytopenia	0	Never tested	0.0038067	D019966	Substance-Related Disorders
	CHEMBL459324	D016055	DIACETYLMORPHINE	Urinary Retention	0	Never tested	0.00375175	D019966	Substance-Related Disorders
	CHEMBL459324	D011141	DIACETYLMORPHINE	Polyuria	0	Never tested	0.00423431	D019966	Substance-Related Disorders
	CHEMBL459324	D016491	DIACETYLMORPHINE	Peripheral Vascular Diseases	0	Never tested	0.00636312	D019966	Substance-Related Disorders
	CHEMBL459324	D014581	DIACETYLMORPHINE	Urticaria	0	Never tested	0.00227687	D019966	Substance-Related Disorders
	CHEMBL459324	D014648	DIACETYLMORPHINE	Varicose Veins	0	Never tested	0.00228171	D019966	Substance-Related Disorders
	CHEMBL459324	D015155	DIACETYLMORPHINE	Esophageal Spasm, Diffuse	0	Never tested	0.00329999	D019966	Substance-Related Disorders
	CHEMBL4596392	D001008	CRAVACITINIB	Anxiety Disorders	0	Never tested	0.00120292	D011565	Psoriasis
	CHEMBL4596392	D000856	CRAVACITINIB	Anorexia Nervosa	0	Never tested	0.00092361	D011565	Psoriasis
	CHEMBL4596392	D013771	CRAVACITINIB	Tetralogy of Fallot	0	Never tested	0.119064	D011565	Psoriasis
	CHEMBL4596392	D003424	CRAVACITINIB	Crohn Disease	0	Never tested	0.0116303	D011565	Psoriasis
	CHEMBL4596392	D008268	CRAVACITINIB	Macular Degeneration	0	Never tested	0.00114984	D011565	Psoriasis
	CHEMBL4596392	D007037	CRAVACITINIB	Hypothyroidism	0	Never tested	0.00919314	D011565	Psoriasis
	CHEMBL4596392	D008881	CRAVACITINIB	Migraine Disorders	0	Never tested	0.000708567	D011565	Psoriasis
	CHEMBL4596392	D012005	CRAVACITINIB	Rectal Prolapse	0	Status unknown	0.00116976	D011565	Psoriasis
	CHEMBL4596392	D014029	CRAVACITINIB	Tobacco Use Disorder	0	Never tested	0.000834028	D011565	Psoriasis
	CHEMBL4596392	D000076385	CRAVACITINIB	Diverticular Diseases	0	Never tested	0.000966997	D011565	Psoriasis
	CHEMBL4596392	D007319	CRAVACITINIB	Sleep Initiation and Maintenance Disorders	0	Never tested	0.000822544	D011565	Psoriasis
	CHEMBL4596392	D009798	CRAVACITINIB	Ocular Hypertension	0	Never tested	0.00137001	D011565	Psoriasis
	CHEMBL4596392	D000437	CRAVACITINIB	Alcoholism	0	Never tested	0.000885019	D011565	Psoriasis
	CHEMBL4596392	D001714	CRAVACITINIB	Bipolar Disorder	0	Never tested	0.256146	D011565	Psoriasis
	CHEMBL4596392	D000544	CRAVACITINIB	Alzheimer Disease	0	Never tested	0.00168641	D011565	Psoriasis
	CHEMBL4596392	D051436	CRAVACITINIB	Renal Insufficiency, Chronic	0	Never tested	0.000767668	D011565	Psoriasis
	CHEMBL4596392	D003863	CRAVACITINIB	Depression	0	Never tested	0.00971017	D011565	Psoriasis
	CHEMBL4596392	D000419	CRAVACITINIB	Albuminuria	0	Never tested	0.0010473	D011565	Psoriasis
	CHEMBL4596392	D001281	CRAVACITINIB	Atrial Fibrillation	0	Never tested	0.00105617	D011565	Psoriasis
	CHEMBL4596392	D006327	CRAVACITINIB	Heart Block	0	Never tested	0.000895583	D011565	Psoriasis
	CHEMBL4596392	D000380	CRAVACITINIB	Agranulocytosis	0	Never tested	0.00242822	D011565	Psoriasis
	CHEMBL4596392	D012893	CRAVACITINIB	Sleep Wake Disorders	0	Never tested	0.00102643	D011565	Psoriasis
	CHEMBL4596392	D006429	CRAVACITINIB	Hemiplegia	0	Never tested	0.0065637	D011565	Psoriasis
	CHEMBL4596392	D009202	CRAVACITINIB	Cardiomyopathies	0	Never tested	0.00130629	D011565	Psoriasis
	CHEMBL4596392	D013345	CRAVACITINIB	Subarachnoid Hemorrhage	0	Never tested	0.000696868	D011565	Psoriasis
	CHEMBL4596392	D002543	CRAVACITINIB	Cerebral Hemorrhage	0	Never tested	0.000992899	D011565	Psoriasis
	CHEMBL4596392	D002544	CRAVACITINIB	Cerebral Infarction	0	Never tested	0.00359302	D011565	Psoriasis
	CHEMBL4596392	D050197	CRAVACITINIB	Arteriosclerosis	0	Never tested	0.00137795	D011565	Psoriasis
	CHEMBL4596392	D010689	CRAVACITINIB	Phlebitis	0	Never tested	0.00758146	D011565	Psoriasis
	CHEMBL4596392	D002764	CRAVACITINIB	Cholecystitis	0	Never tested	0.00059001	D011565	Psoriasis
	CHEMBL4596392	D005348	CRAVACITINIB	Fibrocystic Breast Disease	0	Never tested	0.00150983	D011565	Psoriasis
	CHEMBL4596392	D006177	CRAVACITINIB	Gynecomastia	0	Never tested	0.00082668	D011565	Psoriasis
	CHEMBL4596392	D003680	CRAVACITINIB	Deglutition Disorders	0	Never tested	0.00389976	D011565	Psoriasis
	CHEMBL4596392	D013575	CRAVACITINIB	Syncope	0	Never tested	0.0027032	D011565	Psoriasis
	CHEMBL4596392	D006547	CRAVACITINIB	Hernia	0	Never tested	0.000842046	D011565	Psoriasis
	CHEMBL4596392	D008113	CRAVACITINIB	Liver Neoplasms	0	Never tested	0.000882556	D011565	Psoriasis
	CHEMBL4596392	D000647	CRAVACITINIB	Amnesia	0	Never tested	0.000926981	D011565	Psoriasis
	CHEMBL4596392	D005705	CRAVACITINIB	Gallbladder Diseases	0	Never tested	0.000812418	D011565	Psoriasis
	CHEMBL4596392	D001851	CRAVACITINIB	Bone Diseases, Metabolic	0	Never tested	0.0148604	D011565	Psoriasis
	CHEMBL4596392	D009443	CRAVACITINIB	Neuritis	0	Never tested	0.0046444	D011565	Psoriasis
	CHEMBL4596392	D010538	CRAVACITINIB	Peritonitis	0	Never tested	0.00124911	D011565	Psoriasis
	CHEMBL4596392	D002546	CRAVACITINIB	Ischemic Attack, Transient	0	Never tested	0.00278844	D011565	Psoriasis
	CHEMBL4596392	D012891	CRAVACITINIB	Sleep Apnea Syndromes	0	Never tested	0.00105611	D011565	Psoriasis
	CHEMBL4596392	D010001	CRAVACITINIB	Osteitis Deformans	0	Never tested	0.00103891	D011565	Psoriasis
	CHEMBL4596392	D000075224	CRAVACITINIB	Cardiac Conduction System Disease	0	Never tested	0.00344607	D011565	Psoriasis
	CHEMBL4596392	D019966	CRAVACITINIB	Substance-Related Disorders	0	Never tested	0.00343124	D011565	Psoriasis
	CHEMBL46	D003424	ONDANSETRON	Crohn Disease	0	Never tested	0.000637095	D000437	Alcoholism
	CHEMBL46	D017098	ONDANSETRON	IgA Deficiency	0	Status unknown	0.000612561	D000437	Alcoholism
	CHEMBL46	D000505	ONDANSETRON	Alopecia	0	Never tested	0.000466569	D000437	Alcoholism
	CHEMBL46	D012626	ONDANSETRON	Sebaceous Gland Neoplasms	0	Status unknown	0.000680134	D000437	Alcoholism
	CHEMBL46	D001943	ONDANSETRON	Breast Neoplasms	0	Phase unknown	0.00115984	D000437	Alcoholism
	CHEMBL46	D000230	ONDANSETRON	Adenocarcinoma	0	Never tested	0.00112238	D000437	Alcoholism
	CHEMBL46	D000076385	ONDANSETRON	Diverticular Diseases	0	Never tested	0.00764926	D000437	Alcoholism
	CHEMBL46	D009447	ONDANSETRON	Neuroblastoma	0	Phase II	0.00108129	D000437	Alcoholism
	CHEMBL46	D008228	ONDANSETRON	Lymphoma, Non-Hodgkin	0	Phase unknown	0.356405	D000437	Alcoholism
	CHEMBL46	D011030	ONDANSETRON	Pneumothorax	0	Never tested	0.00116262	D000437	Alcoholism
	CHEMBL46	D008010	ONDANSETRON	Lichen Planus	0	Never tested	0.00100388	D000437	Alcoholism
	CHEMBL46	D011470	ONDANSETRON	Prostatic Hyperplasia	0	Never tested	0.000869339	D000437	Alcoholism
	CHEMBL46	D006177	ONDANSETRON	Gynecomastia	0	Never tested	0.000934394	D000437	Alcoholism
	CHEMBL46	D006689	ONDANSETRON	Hodgkin Disease	0	Phase II	0.000959545	D000437	Alcoholism
	CHEMBL46	D005705	ONDANSETRON	Gallbladder Diseases	0	Never tested	0.000878797	D000437	Alcoholism
	CHEMBL46	D011565	ONDANSETRON	Psoriasis	0	Never tested	0.00085626	D000437	Alcoholism
	CHEMBL46	D012393	ONDANSETRON	Rosacea	0	Never tested	0.00101151	D000437	Alcoholism
	CHEMBL46	D010001	ONDANSETRON	Osteitis Deformans	0	Never tested	0.00100281	D000437	Alcoholism
	CHEMBL460	D003424	MOLINDONE	Crohn Disease	0	Never tested	0.00212871	D012559	Schizophrenia
	CHEMBL460	D017098	MOLINDONE	IgA Deficiency	0	Status unknown	0.0167506	D012559	Schizophrenia
	CHEMBL460	D000505	MOLINDONE	Alopecia	0	Never tested	0.000583415	D012559	Schizophrenia
	CHEMBL460	D012626	MOLINDONE	Sebaceous Gland Neoplasms	0	Status unknown	0.000860623	D012559	Schizophrenia
	CHEMBL460	D001943	MOLINDONE	Breast Neoplasms	0	Never tested	0.000721891	D012559	Schizophrenia
	CHEMBL460	D012005	MOLINDONE	Rectal Prolapse	0	Status unknown	0.000910694	D012559	Schizophrenia
	CHEMBL460	D000076385	MOLINDONE	Diverticular Diseases	0	Never tested	0.0010657	D012559	Schizophrenia
	CHEMBL460	D009447	MOLINDONE	Neuroblastoma	0	Never tested	0.00101561	D012559	Schizophrenia
	CHEMBL460	D051436	MOLINDONE	Renal Insufficiency, Chronic	0	Phase unknown	0.00191108	D012559	Schizophrenia
	CHEMBL460	D001281	MOLINDONE	Atrial Fibrillation	0	Never tested	0.00109113	D012559	Schizophrenia
	CHEMBL460	D008228	MOLINDONE	Lymphoma, Non-Hodgkin	0	Never tested	0.000807293	D012559	Schizophrenia
	CHEMBL460	D001749	MOLINDONE	Urinary Bladder Neoplasms	0	Never tested	0.00201183	D012559	Schizophrenia
	CHEMBL460	D000380	MOLINDONE	Agranulocytosis	0	Never tested	0.00353563	D012559	Schizophrenia
	CHEMBL460	D010689	MOLINDONE	Phlebitis	0	Never tested	0.00321446	D012559	Schizophrenia
	CHEMBL460	D010996	MOLINDONE	Pleural Effusion	0	Never tested	0.0018556	D012559	Schizophrenia
	CHEMBL460	D011030	MOLINDONE	Pneumothorax	0	Never tested	0.111003	D012559	Schizophrenia
	CHEMBL460	D002764	MOLINDONE	Cholecystitis	0	Never tested	0.00193527	D012559	Schizophrenia
	CHEMBL460	D008010	MOLINDONE	Lichen Planus	0	Never tested	0.00149783	D012559	Schizophrenia
	CHEMBL460	D011470	MOLINDONE	Prostatic Hyperplasia	0	Never tested	0.000635814	D012559	Schizophrenia
	CHEMBL460	D011472	MOLINDONE	Prostatitis	0	Never tested	0.00261486	D012559	Schizophrenia
	CHEMBL460	D005348	MOLINDONE	Fibrocystic Breast Disease	0	Never tested	0.00371093	D012559	Schizophrenia
	CHEMBL460	D006177	MOLINDONE	Gynecomastia	0	Never tested	0.00444197	D012559	Schizophrenia
	CHEMBL460	D003680	MOLINDONE	Deglutition Disorders	0	Never tested	0.00278946	D012559	Schizophrenia
	CHEMBL460	D006689	MOLINDONE	Hodgkin Disease	0	Never tested	0.165829	D012559	Schizophrenia
	CHEMBL460	D008113	MOLINDONE	Liver Neoplasms	0	Never tested	0.121018	D012559	Schizophrenia
	CHEMBL460	D007951	MOLINDONE	Leukemia, Myeloid	0	Never tested	0.0140533	D012559	Schizophrenia
	CHEMBL460	D005705	MOLINDONE	Gallbladder Diseases	0	Never tested	0.00118263	D012559	Schizophrenia
	CHEMBL460	D001851	MOLINDONE	Bone Diseases, Metabolic	0	Never tested	0.0036642	D012559	Schizophrenia
	CHEMBL460	D010538	MOLINDONE	Peritonitis	0	Never tested	0.000944416	D012559	Schizophrenia
	CHEMBL460	D012393	MOLINDONE	Rosacea	0	Never tested	0.00120445	D012559	Schizophrenia
	CHEMBL460	D010001	MOLINDONE	Osteitis Deformans	0	Never tested	0.000678429	D012559	Schizophrenia
	CHEMBL460	D012878	MOLINDONE	Skin Neoplasms	0	Never tested	0.00125773	D012559	Schizophrenia
	CHEMBL460	D009260	MOLINDONE	Nail Diseases	0	Never tested	0.00407685	D012559	Schizophrenia
	CHEMBL460	D011111	MOLINDONE	Polymyalgia Rheumatica	0	Never tested	0.00490153	D012559	Schizophrenia
	CHEMBL460291	D003424	LACIDIPINE	Crohn Disease	0	Never tested	0.000869925	D006973	Hypertension
	CHEMBL460291	D017098	LACIDIPINE	IgA Deficiency	0	Status unknown	0.000789696	D006973	Hypertension
	CHEMBL460291	D014012	LACIDIPINE	Tinnitus	0	Never tested	0.00529658	D006973	Hypertension
	CHEMBL460291	D000505	LACIDIPINE	Alopecia	0	Never tested	0.0369559	D006973	Hypertension
	CHEMBL460291	D012626	LACIDIPINE	Sebaceous Gland Neoplasms	0	Status unknown	0.00222384	D006973	Hypertension
	CHEMBL460291	D001943	LACIDIPINE	Breast Neoplasms	0	Never tested	0.00781902	D006973	Hypertension
	CHEMBL460291	D014029	LACIDIPINE	Tobacco Use Disorder	0	Never tested	0.00216704	D006973	Hypertension
	CHEMBL460291	D000076385	LACIDIPINE	Diverticular Diseases	0	Never tested	0.00314341	D006973	Hypertension
	CHEMBL460291	D008228	LACIDIPINE	Lymphoma, Non-Hodgkin	0	Never tested	0.000475046	D006973	Hypertension
	CHEMBL460291	D000380	LACIDIPINE	Agranulocytosis	0	Never tested	0.00242478	D006973	Hypertension
	CHEMBL460291	D006429	LACIDIPINE	Hemiplegia	0	Never tested	0.00508677	D006973	Hypertension
	CHEMBL460291	D010996	LACIDIPINE	Pleural Effusion	0	Never tested	0.00352512	D006973	Hypertension
	CHEMBL460291	D011030	LACIDIPINE	Pneumothorax	0	Never tested	0.000729327	D006973	Hypertension
	CHEMBL460291	D014060	LACIDIPINE	Tongue Diseases	0	Status unknown	0.0184495	D006973	Hypertension
	CHEMBL460291	D008010	LACIDIPINE	Lichen Planus	0	Never tested	0.000911069	D006973	Hypertension
	CHEMBL460291	D011470	LACIDIPINE	Prostatic Hyperplasia	0	Never tested	0.000773555	D006973	Hypertension
	CHEMBL460291	D011472	LACIDIPINE	Prostatitis	0	Never tested	0.00375702	D006973	Hypertension
	CHEMBL460291	D005348	LACIDIPINE	Fibrocystic Breast Disease	0	Never tested	0.00454567	D006973	Hypertension
	CHEMBL460291	D006177	LACIDIPINE	Gynecomastia	0	Never tested	0.00119725	D006973	Hypertension
	CHEMBL460291	D003680	LACIDIPINE	Deglutition Disorders	0	Never tested	0.00547528	D006973	Hypertension
	CHEMBL460291	D000647	LACIDIPINE	Amnesia	0	Never tested	0.0298276	D006973	Hypertension
	CHEMBL460291	D005705	LACIDIPINE	Gallbladder Diseases	0	Never tested	0.00125747	D006973	Hypertension
	CHEMBL460291	D001851	LACIDIPINE	Bone Diseases, Metabolic	0	Never tested	0.0026142	D006973	Hypertension
	CHEMBL460291	D009443	LACIDIPINE	Neuritis	0	Never tested	0.00508396	D006973	Hypertension
	CHEMBL460291	D010538	LACIDIPINE	Peritonitis	0	Never tested	0.00125889	D006973	Hypertension
	CHEMBL460291	D012393	LACIDIPINE	Rosacea	0	Never tested	0.000803653	D006973	Hypertension
	CHEMBL460291	D010001	LACIDIPINE	Osteitis Deformans	0	Never tested	0.000721221	D006973	Hypertension
	CHEMBL460291	D007762	LACIDIPINE	Labyrinthitis	0	Never tested	0.00752184	D006973	Hypertension
	CHEMBL460291	D012878	LACIDIPINE	Skin Neoplasms	0	Never tested	0.0035608	D006973	Hypertension
	CHEMBL460291	D009260	LACIDIPINE	Nail Diseases	0	Never tested	0.00431409	D006973	Hypertension
	CHEMBL460291	D011111	LACIDIPINE	Polymyalgia Rheumatica	0	Never tested	0.00235402	D006973	Hypertension
	CHEMBL460291	D019966	LACIDIPINE	Substance-Related Disorders	0	Never tested	0.00422708	D006973	Hypertension
	CHEMBL461101	D001943	ELTROMBOPAG	Breast Neoplasms	0	Never tested	0.00418807	D013921	Thrombocytopenia
	CHEMBL461101	D001714	ELTROMBOPAG	Bipolar Disorder	0	Never tested	0.00241175	D013921	Thrombocytopenia
	CHEMBL461101	D012893	ELTROMBOPAG	Sleep Wake Disorders	0	Never tested	0.00202721	D013921	Thrombocytopenia
	CHEMBL461101	D006429	ELTROMBOPAG	Hemiplegia	0	Never tested	0.00273012	D013921	Thrombocytopenia
	CHEMBL461101	D011030	ELTROMBOPAG	Pneumothorax	0	Never tested	0.00434492	D013921	Thrombocytopenia
	CHEMBL461101	D014060	ELTROMBOPAG	Tongue Diseases	0	Status unknown	0.00409077	D013921	Thrombocytopenia
	CHEMBL461101	D008010	ELTROMBOPAG	Lichen Planus	0	Never tested	0.00333046	D013921	Thrombocytopenia
	CHEMBL461101	D011470	ELTROMBOPAG	Prostatic Hyperplasia	0	Never tested	0.00131401	D013921	Thrombocytopenia
	CHEMBL461101	D005348	ELTROMBOPAG	Fibrocystic Breast Disease	0	Never tested	0.00210897	D013921	Thrombocytopenia
	CHEMBL461101	D006177	ELTROMBOPAG	Gynecomastia	0	Never tested	0.00359657	D013921	Thrombocytopenia
	CHEMBL461101	D003680	ELTROMBOPAG	Deglutition Disorders	0	Never tested	0.00480687	D013921	Thrombocytopenia
	CHEMBL461101	D014717	ELTROMBOPAG	Vertigo	0	Never tested	0.00379537	D013921	Thrombocytopenia
	CHEMBL461101	D013575	ELTROMBOPAG	Syncope	0	Never tested	0.00371001	D013921	Thrombocytopenia
	CHEMBL461101	D006547	ELTROMBOPAG	Hernia	0	Never tested	0.00153926	D013921	Thrombocytopenia
	CHEMBL461101	D000647	ELTROMBOPAG	Amnesia	0	Never tested	0.00303938	D013921	Thrombocytopenia
	CHEMBL461101	D005705	ELTROMBOPAG	Gallbladder Diseases	0	Never tested	0.00273421	D013921	Thrombocytopenia
	CHEMBL461101	D001851	ELTROMBOPAG	Bone Diseases, Metabolic	0	Never tested	0.00346961	D013921	Thrombocytopenia
	CHEMBL461101	D009443	ELTROMBOPAG	Neuritis	0	Never tested	0.00171825	D013921	Thrombocytopenia
	CHEMBL461101	D010538	ELTROMBOPAG	Peritonitis	0	Never tested	0.00427016	D013921	Thrombocytopenia
	CHEMBL461101	D012393	ELTROMBOPAG	Rosacea	0	Never tested	0.00299915	D013921	Thrombocytopenia
	CHEMBL461101	D007762	ELTROMBOPAG	Labyrinthitis	0	Never tested	0.00361529	D013921	Thrombocytopenia
	CHEMBL461101	D012878	ELTROMBOPAG	Skin Neoplasms	0	Never tested	0.00369007	D013921	Thrombocytopenia
	CHEMBL461101	D009260	ELTROMBOPAG	Nail Diseases	0	Never tested	0.00343167	D013921	Thrombocytopenia
	CHEMBL461101	D011111	ELTROMBOPAG	Polymyalgia Rheumatica	0	Never tested	0.00285736	D013921	Thrombocytopenia
	CHEMBL461101	D019966	ELTROMBOPAG	Substance-Related Disorders	0	Never tested	0.0025604	D013921	Thrombocytopenia
	CHEMBL462605	D013771	PITOLISANT	Tetralogy of Fallot	0	Never tested	0.00120725	D009290	Narcolepsy
	CHEMBL462605	D001172	PITOLISANT	Arthritis, Rheumatoid	0	Never tested	0.003043	D012893	Sleep Wake Disorders
	CHEMBL462605	D003424	PITOLISANT	Crohn Disease	0	Never tested	0.00236156	D009290 ||| D012893	Narcolepsy ||| Sleep Wake Disorders
	CHEMBL462605	D003093	PITOLISANT	Colitis, Ulcerative	0	Never tested	0.000841191	D012893	Sleep Wake Disorders
	CHEMBL462605	D002761	PITOLISANT	Cholangitis	0	Never tested	0.00100499	D012893	Sleep Wake Disorders
	CHEMBL462605	D017098	PITOLISANT	IgA Deficiency	0	Status unknown	0.00111005	D009290	Narcolepsy
	CHEMBL462605	D000505	PITOLISANT	Alopecia	0	Never tested	0.000951866	D009290	Narcolepsy
	CHEMBL462605	D019226	PITOLISANT	Oral Ulcer	0	Never tested	0.00103901	D012893	Sleep Wake Disorders
	CHEMBL462605	D001249	PITOLISANT	Asthma	0	Never tested	0.000971407	D012893	Sleep Wake Disorders
	CHEMBL462605	D004485	PITOLISANT	Eczema	0	Never tested	0.0008961	D012893	Sleep Wake Disorders
	CHEMBL462605	D012626	PITOLISANT	Sebaceous Gland Neoplasms	0	Status unknown	0.000542573	D009290	Narcolepsy
	CHEMBL462605	D002280	PITOLISANT	Carcinoma, Basal Cell	0	Never tested	0.000814973	D012893	Sleep Wake Disorders
	CHEMBL462605	D000230	PITOLISANT	Adenocarcinoma	0	Never tested	0.0011273	D012893	Sleep Wake Disorders
	CHEMBL462605	D012005	PITOLISANT	Rectal Prolapse	0	Status unknown	0.000792942	D009290	Narcolepsy
	CHEMBL462605	D000076385	PITOLISANT	Diverticular Diseases	0	Never tested	0.000943808	D009290	Narcolepsy
	CHEMBL462605	D008105	PITOLISANT	Liver Cirrhosis, Biliary	0	Never tested	0.00109269	D012893	Sleep Wake Disorders
	CHEMBL462605	D009447	PITOLISANT	Neuroblastoma	0	Never tested	0.000747427	D009290 ||| D012893	Narcolepsy ||| Sleep Wake Disorders
	CHEMBL462605	D008180	PITOLISANT	Lupus Erythematosus, Systemic	0	Never tested	0.00290506	D012893	Sleep Wake Disorders
	CHEMBL462605	D051436	PITOLISANT	Renal Insufficiency, Chronic	0	Never tested	0.00110193	D009290	Narcolepsy
	CHEMBL462605	D013167	PITOLISANT	Spondylitis, Ankylosing	0	Never tested	0.000847359	D012893	Sleep Wake Disorders
	CHEMBL462605	D010003	PITOLISANT	Osteoarthritis	0	Never tested	0.00112219	D012893	Sleep Wake Disorders
	CHEMBL462605	D000419	PITOLISANT	Albuminuria	0	Never tested	0.000588677	D009290 ||| D012893	Narcolepsy ||| Sleep Wake Disorders
	CHEMBL462605	D001281	PITOLISANT	Atrial Fibrillation	0	Never tested	0.000860279	D009290	Narcolepsy
	CHEMBL462605	D055623	PITOLISANT	Keratosis, Actinic	0	Never tested	0.000926442	D012893	Sleep Wake Disorders
	CHEMBL462605	D001991	PITOLISANT	Bronchitis	0	Never tested	0.00108458	D012893	Sleep Wake Disorders
	CHEMBL462605	D008175	PITOLISANT	Lung Neoplasms	0	Never tested	0.000887352	D012893	Sleep Wake Disorders
	CHEMBL462605	D008545	PITOLISANT	Melanoma	0	Never tested	0.00122462	D012893	Sleep Wake Disorders
	CHEMBL462605	D008228	PITOLISANT	Lymphoma, Non-Hodgkin	0	Never tested	0.000873316	D009290 ||| D012893	Narcolepsy ||| Sleep Wake Disorders
	CHEMBL462605	D001749	PITOLISANT	Urinary Bladder Neoplasms	0	Never tested	0.00109549	D009290	Narcolepsy
	CHEMBL462605	D000380	PITOLISANT	Agranulocytosis	0	Never tested	0.00367849	D009290 ||| D012893	Narcolepsy ||| Sleep Wake Disorders
	CHEMBL462605	D010689	PITOLISANT	Phlebitis	0	Never tested	0.00367674	D009290 ||| D012893	Narcolepsy ||| Sleep Wake Disorders
	CHEMBL462605	D006484	PITOLISANT	Hemorrhoids	0	Never tested	0.00100369	D012893	Sleep Wake Disorders
	CHEMBL462605	D012852	PITOLISANT	Sinusitis	0	Never tested	0.0010534	D012893	Sleep Wake Disorders
	CHEMBL462605	D010996	PITOLISANT	Pleural Effusion	0	Never tested	0.00362507	D009290 ||| D012893	Narcolepsy ||| Sleep Wake Disorders
	CHEMBL462605	D011030	PITOLISANT	Pneumothorax	0	Never tested	0.00081346	D009290	Narcolepsy
	CHEMBL462605	D013276	PITOLISANT	Stomach Ulcer	0	Never tested	0.00104593	D012893	Sleep Wake Disorders
	CHEMBL462605	D002769	PITOLISANT	Cholelithiasis	0	Never tested	0.00249178	D012893	Sleep Wake Disorders
	CHEMBL462605	D002764	PITOLISANT	Cholecystitis	0	Never tested	0.16742	D009290	Narcolepsy
	CHEMBL462605	D008286	PITOLISANT	Malabsorption Syndromes	0	Never tested	0.00495626	D012893	Sleep Wake Disorders
	CHEMBL462605	D002481	PITOLISANT	Cellulitis	0	Never tested	0.00592984	D012893	Sleep Wake Disorders
	CHEMBL462605	D011537	PITOLISANT	Pruritus	0	Never tested	0.00270988	D012893	Sleep Wake Disorders
	CHEMBL462605	D008010	PITOLISANT	Lichen Planus	0	Never tested	0.000928274	D009290 ||| D012893	Narcolepsy ||| Sleep Wake Disorders
	CHEMBL462605	D017492	PITOLISANT	Keratosis, Seborrheic	0	Never tested	0.00104373	D012893	Sleep Wake Disorders
	CHEMBL462605	D011704	PITOLISANT	Pyelonephritis	0	Never tested	0.00345883	D012893	Sleep Wake Disorders
	CHEMBL462605	D003556	PITOLISANT	Cystitis	0	Never tested	0.0010024	D012893	Sleep Wake Disorders
	CHEMBL462605	D011470	PITOLISANT	Prostatic Hyperplasia	0	Never tested	0.000797206	D009290	Narcolepsy
	CHEMBL462605	D011472	PITOLISANT	Prostatitis	0	Never tested	0.00320965	D009290 ||| D012893	Narcolepsy ||| Sleep Wake Disorders
	CHEMBL462605	D005348	PITOLISANT	Fibrocystic Breast Disease	0	Never tested	0.00400442	D009290	Narcolepsy
	CHEMBL462605	D006177	PITOLISANT	Gynecomastia	0	Never tested	0.000949809	D009290	Narcolepsy
	CHEMBL462605	D005076	PITOLISANT	Exanthema	0	Never tested	0.0070012	D012893	Sleep Wake Disorders
	CHEMBL462605	D006471	PITOLISANT	Gastrointestinal Hemorrhage	0	Never tested	0.00359703	D012893	Sleep Wake Disorders
	CHEMBL462605	D010437	PITOLISANT	Peptic Ulcer	0	Never tested	0.00132656	D012893	Sleep Wake Disorders
	CHEMBL462605	D005921	PITOLISANT	Glomerulonephritis	0	Never tested	0.000825512	D012893	Sleep Wake Disorders
	CHEMBL462605	D006689	PITOLISANT	Hodgkin Disease	0	Never tested	0.000975367	D009290 ||| D012893	Narcolepsy ||| Sleep Wake Disorders
	CHEMBL462605	D008113	PITOLISANT	Liver Neoplasms	0	Never tested	0.00106494	D009290	Narcolepsy
	CHEMBL462605	D007951	PITOLISANT	Leukemia, Myeloid	0	Never tested	0.00451028	D009290 ||| D012893	Narcolepsy ||| Sleep Wake Disorders
	CHEMBL462605	D000740	PITOLISANT	Anemia	0	Never tested	0.00103892	D012893	Sleep Wake Disorders
	CHEMBL462605	D005705	PITOLISANT	Gallbladder Diseases	0	Never tested	0.000800602	D009290 ||| D012893	Narcolepsy ||| Sleep Wake Disorders
	CHEMBL462605	D006073	PITOLISANT	Gout	0	Never tested	0.0413274	D009290 ||| D012893	Narcolepsy ||| Sleep Wake Disorders
	CHEMBL462605	D001851	PITOLISANT	Bone Diseases, Metabolic	0	Never tested	0.00382963	D009290	Narcolepsy
	CHEMBL462605	D010538	PITOLISANT	Peritonitis	0	Never tested	0.000978357	D009290	Narcolepsy
	CHEMBL462605	D010998	PITOLISANT	Pleurisy	0	Never tested	0.00343496	D012893	Sleep Wake Disorders
	CHEMBL462605	D011565	PITOLISANT	Psoriasis	0	Never tested	0.00120387	D012893	Sleep Wake Disorders
	CHEMBL462605	D012393	PITOLISANT	Rosacea	0	Never tested	0.00076453	D009290	Narcolepsy
	CHEMBL462605	D013921	PITOLISANT	Thrombocytopenia	0	Never tested	0.00241846	D012893	Sleep Wake Disorders
	CHEMBL462605	D015179	PITOLISANT	Colorectal Neoplasms	0	Never tested	0.00111416	D012893	Sleep Wake Disorders
	CHEMBL462605	D010001	PITOLISANT	Osteitis Deformans	0	Never tested	0.00154985	D009290	Narcolepsy
	CHEMBL462605	D020246	PITOLISANT	Venous Thrombosis	0	Never tested	0.00110077	D012893	Sleep Wake Disorders
	CHEMBL462605	D012878	PITOLISANT	Skin Neoplasms	0	Never tested	0.00281837	D009290	Narcolepsy
	CHEMBL462605	D009260	PITOLISANT	Nail Diseases	0	Never tested	0.00232166	D009290 ||| D012893	Narcolepsy ||| Sleep Wake Disorders
	CHEMBL462605	D011111	PITOLISANT	Polymyalgia Rheumatica	0	Never tested	0.00400329	D009290	Narcolepsy
	CHEMBL462605	D014648	PITOLISANT	Varicose Veins	0	Never tested	0.000939095	D012893	Sleep Wake Disorders
	CHEMBL464	D001008	ETRETINATE	Anxiety Disorders	0	Never tested	0.000993627	D011565	Psoriasis
	CHEMBL464	D000856	ETRETINATE	Anorexia Nervosa	0	Never tested	0.000909185	D011565	Psoriasis
	CHEMBL464	D013771	ETRETINATE	Tetralogy of Fallot	0	Never tested	0.11786	D011565	Psoriasis
	CHEMBL464	D003424	ETRETINATE	Crohn Disease	0	Never tested	0.0155633	D011565	Psoriasis
	CHEMBL464	D008268	ETRETINATE	Macular Degeneration	0	Never tested	0.000981611	D011565	Psoriasis
	CHEMBL464	D007037	ETRETINATE	Hypothyroidism	0	Never tested	0.00862224	D011565	Psoriasis
	CHEMBL464	D008881	ETRETINATE	Migraine Disorders	0	Never tested	0.000767904	D011565	Psoriasis
	CHEMBL464	D012005	ETRETINATE	Rectal Prolapse	0	Status unknown	0.00100467	D011565	Psoriasis
	CHEMBL464	D014029	ETRETINATE	Tobacco Use Disorder	0	Never tested	0.000918177	D011565	Psoriasis
	CHEMBL464	D000076385	ETRETINATE	Diverticular Diseases	0	Never tested	0.0010918	D011565	Psoriasis
	CHEMBL464	D007319	ETRETINATE	Sleep Initiation and Maintenance Disorders	0	Never tested	0.00077983	D011565	Psoriasis
	CHEMBL464	D009798	ETRETINATE	Ocular Hypertension	0	Never tested	0.00111858	D011565	Psoriasis
	CHEMBL464	D000437	ETRETINATE	Alcoholism	0	Never tested	0.000854014	D011565	Psoriasis
	CHEMBL464	D001714	ETRETINATE	Bipolar Disorder	0	Never tested	0.263305	D011565	Psoriasis
	CHEMBL464	D000544	ETRETINATE	Alzheimer Disease	0	Never tested	0.00153575	D011565	Psoriasis
	CHEMBL464	D051436	ETRETINATE	Renal Insufficiency, Chronic	0	Never tested	0.000727126	D011565	Psoriasis
	CHEMBL464	D003863	ETRETINATE	Depression	0	Never tested	0.00640481	D011565	Psoriasis
	CHEMBL464	D000419	ETRETINATE	Albuminuria	0	Never tested	0.00105412	D011565	Psoriasis
	CHEMBL464	D001281	ETRETINATE	Atrial Fibrillation	0	Never tested	0.00106204	D011565	Psoriasis
	CHEMBL464	D006327	ETRETINATE	Heart Block	0	Never tested	0.00112034	D011565	Psoriasis
	CHEMBL464	D000380	ETRETINATE	Agranulocytosis	0	Never tested	0.00357906	D011565	Psoriasis
	CHEMBL464	D012893	ETRETINATE	Sleep Wake Disorders	0	Never tested	0.0011429	D011565	Psoriasis
	CHEMBL464	D006429	ETRETINATE	Hemiplegia	0	Never tested	0.00635612	D011565	Psoriasis
	CHEMBL464	D009202	ETRETINATE	Cardiomyopathies	0	Never tested	0.00115824	D011565	Psoriasis
	CHEMBL464	D013345	ETRETINATE	Subarachnoid Hemorrhage	0	Never tested	0.000905795	D011565	Psoriasis
	CHEMBL464	D002543	ETRETINATE	Cerebral Hemorrhage	0	Never tested	0.000967904	D011565	Psoriasis
	CHEMBL464	D002544	ETRETINATE	Cerebral Infarction	0	Never tested	0.00263966	D011565	Psoriasis
	CHEMBL464	D050197	ETRETINATE	Arteriosclerosis	0	Never tested	0.00125632	D011565	Psoriasis
	CHEMBL464	D010689	ETRETINATE	Phlebitis	0	Never tested	0.00484123	D011565	Psoriasis
	CHEMBL464	D002764	ETRETINATE	Cholecystitis	0	Never tested	0.000672218	D011565	Psoriasis
	CHEMBL464	D005348	ETRETINATE	Fibrocystic Breast Disease	0	Never tested	0.00226345	D011565	Psoriasis
	CHEMBL464	D006177	ETRETINATE	Gynecomastia	0	Never tested	0.000954028	D011565	Psoriasis
	CHEMBL464	D003680	ETRETINATE	Deglutition Disorders	0	Never tested	0.00375554	D011565	Psoriasis
	CHEMBL464	D013575	ETRETINATE	Syncope	0	Never tested	0.00180296	D011565	Psoriasis
	CHEMBL464	D006547	ETRETINATE	Hernia	0	Never tested	0.000697885	D011565	Psoriasis
	CHEMBL464	D008113	ETRETINATE	Liver Neoplasms	0	Never tested	0.000893507	D011565	Psoriasis
	CHEMBL464	D000647	ETRETINATE	Amnesia	0	Never tested	0.00102257	D011565	Psoriasis
	CHEMBL464	D005705	ETRETINATE	Gallbladder Diseases	0	Never tested	0.000801126	D011565	Psoriasis
	CHEMBL464	D001851	ETRETINATE	Bone Diseases, Metabolic	0	Never tested	0.0106265	D011565	Psoriasis
	CHEMBL464	D009443	ETRETINATE	Neuritis	0	Never tested	0.00507331	D011565	Psoriasis
	CHEMBL464	D010538	ETRETINATE	Peritonitis	0	Never tested	0.000981334	D011565	Psoriasis
	CHEMBL464	D002546	ETRETINATE	Ischemic Attack, Transient	0	Never tested	0.00439716	D011565	Psoriasis
	CHEMBL464	D012891	ETRETINATE	Sleep Apnea Syndromes	0	Never tested	0.00111266	D011565	Psoriasis
	CHEMBL464	D010001	ETRETINATE	Osteitis Deformans	0	Never tested	0.00092655	D011565	Psoriasis
	CHEMBL464	D000075224	ETRETINATE	Cardiac Conduction System Disease	0	Never tested	0.00226144	D011565	Psoriasis
	CHEMBL464	D019966	ETRETINATE	Substance-Related Disorders	0	Never tested	0.00330296	D011565	Psoriasis
	CHEMBL46469	D001008	ANTHRALIN	Anxiety Disorders	0	Never tested	0.00114502	D011565	Psoriasis
	CHEMBL46469	D000856	ANTHRALIN	Anorexia Nervosa	0	Never tested	0.00103383	D011565	Psoriasis
	CHEMBL46469	D013771	ANTHRALIN	Tetralogy of Fallot	0	Never tested	0.121351	D011565	Psoriasis
	CHEMBL46469	D003424	ANTHRALIN	Crohn Disease	0	Never tested	0.0146873	D011565	Psoriasis
	CHEMBL46469	D008268	ANTHRALIN	Macular Degeneration	0	Never tested	0.00105883	D011565	Psoriasis
	CHEMBL46469	D007037	ANTHRALIN	Hypothyroidism	0	Never tested	0.0102259	D011565	Psoriasis
	CHEMBL46469	D008881	ANTHRALIN	Migraine Disorders	0	Never tested	0.000761534	D011565	Psoriasis
	CHEMBL46469	D012005	ANTHRALIN	Rectal Prolapse	0	Status unknown	0.00104421	D011565	Psoriasis
	CHEMBL46469	D014029	ANTHRALIN	Tobacco Use Disorder	0	Never tested	0.000760072	D011565	Psoriasis
	CHEMBL46469	D000076385	ANTHRALIN	Diverticular Diseases	0	Never tested	0.00111896	D011565	Psoriasis
	CHEMBL46469	D007319	ANTHRALIN	Sleep Initiation and Maintenance Disorders	0	Never tested	0.000773223	D011565	Psoriasis
	CHEMBL46469	D009798	ANTHRALIN	Ocular Hypertension	0	Never tested	0.00113683	D011565	Psoriasis
	CHEMBL46469	D000437	ANTHRALIN	Alcoholism	0	Never tested	0.000812447	D011565	Psoriasis
	CHEMBL46469	D001714	ANTHRALIN	Bipolar Disorder	0	Never tested	0.255617	D011565	Psoriasis
	CHEMBL46469	D000544	ANTHRALIN	Alzheimer Disease	0	Never tested	0.00144774	D011565	Psoriasis
	CHEMBL46469	D051436	ANTHRALIN	Renal Insufficiency, Chronic	0	Never tested	0.000821769	D011565	Psoriasis
	CHEMBL46469	D003863	ANTHRALIN	Depression	0	Never tested	0.0118239	D011565	Psoriasis
	CHEMBL46469	D000419	ANTHRALIN	Albuminuria	0	Never tested	0.00103961	D011565	Psoriasis
	CHEMBL46469	D001281	ANTHRALIN	Atrial Fibrillation	0	Never tested	0.00112744	D011565	Psoriasis
	CHEMBL46469	D006327	ANTHRALIN	Heart Block	0	Never tested	0.00082897	D011565	Psoriasis
	CHEMBL46469	D000380	ANTHRALIN	Agranulocytosis	0	Never tested	0.00147096	D011565	Psoriasis
	CHEMBL46469	D012893	ANTHRALIN	Sleep Wake Disorders	0	Never tested	0.000864011	D011565	Psoriasis
	CHEMBL46469	D006429	ANTHRALIN	Hemiplegia	0	Never tested	0.0047231	D011565	Psoriasis
	CHEMBL46469	D009202	ANTHRALIN	Cardiomyopathies	0	Never tested	0.00114384	D011565	Psoriasis
	CHEMBL46469	D013345	ANTHRALIN	Subarachnoid Hemorrhage	0	Never tested	0.00107084	D011565	Psoriasis
	CHEMBL46469	D002543	ANTHRALIN	Cerebral Hemorrhage	0	Never tested	0.00101276	D011565	Psoriasis
	CHEMBL46469	D002544	ANTHRALIN	Cerebral Infarction	0	Never tested	0.00245014	D011565	Psoriasis
	CHEMBL46469	D050197	ANTHRALIN	Arteriosclerosis	0	Never tested	0.00156684	D011565	Psoriasis
	CHEMBL46469	D010689	ANTHRALIN	Phlebitis	0	Never tested	0.00474705	D011565	Psoriasis
	CHEMBL46469	D002764	ANTHRALIN	Cholecystitis	0	Never tested	0.00084939	D011565	Psoriasis
	CHEMBL46469	D005348	ANTHRALIN	Fibrocystic Breast Disease	0	Never tested	0.00310794	D011565	Psoriasis
	CHEMBL46469	D006177	ANTHRALIN	Gynecomastia	0	Never tested	0.000937785	D011565	Psoriasis
	CHEMBL46469	D003680	ANTHRALIN	Deglutition Disorders	0	Never tested	0.00240707	D011565	Psoriasis
	CHEMBL46469	D013575	ANTHRALIN	Syncope	0	Never tested	0.00323619	D011565	Psoriasis
	CHEMBL46469	D006547	ANTHRALIN	Hernia	0	Never tested	0.000767969	D011565	Psoriasis
	CHEMBL46469	D008113	ANTHRALIN	Liver Neoplasms	0	Never tested	0.000961628	D011565	Psoriasis
	CHEMBL46469	D000647	ANTHRALIN	Amnesia	0	Never tested	0.000969718	D011565	Psoriasis
	CHEMBL46469	D005705	ANTHRALIN	Gallbladder Diseases	0	Never tested	0.000805399	D011565	Psoriasis
	CHEMBL46469	D001851	ANTHRALIN	Bone Diseases, Metabolic	0	Never tested	0.00534027	D011565	Psoriasis
	CHEMBL46469	D009443	ANTHRALIN	Neuritis	0	Never tested	0.00420197	D011565	Psoriasis
	CHEMBL46469	D010538	ANTHRALIN	Peritonitis	0	Never tested	0.0010469	D011565	Psoriasis
	CHEMBL46469	D002546	ANTHRALIN	Ischemic Attack, Transient	0	Never tested	0.00229163	D011565	Psoriasis
	CHEMBL46469	D012891	ANTHRALIN	Sleep Apnea Syndromes	0	Never tested	0.00112911	D011565	Psoriasis
	CHEMBL46469	D010001	ANTHRALIN	Osteitis Deformans	0	Never tested	0.000970577	D011565	Psoriasis
	CHEMBL46469	D000075224	ANTHRALIN	Cardiac Conduction System Disease	0	Never tested	0.00317783	D011565	Psoriasis
	CHEMBL46469	D019966	ANTHRALIN	Substance-Related Disorders	0	Never tested	0.0037735	D011565	Psoriasis
	CHEMBL465026	D001289	NEFOPAM	Attention Deficit Disorder with Hyperactivity	0	Never tested	0.000852491	D002764	Cholecystitis
	CHEMBL465026	D001008	NEFOPAM	Anxiety Disorders	0	Never tested	0.00102415	D002764	Cholecystitis
	CHEMBL465026	D013313	NEFOPAM	Stress Disorders, Post-Traumatic	0	Never tested	0.00112329	D002764	Cholecystitis
	CHEMBL465026	D015228	NEFOPAM	Hypertriglyceridemia	0	Never tested	0.00189456	D002764	Cholecystitis
	CHEMBL465026	D009765	NEFOPAM	Obesity	0	Never tested	0.027499	D002764	Cholecystitis
	CHEMBL465026	D010300	NEFOPAM	Parkinson Disease	0	Never tested	0.00210318	D002764	Cholecystitis
	CHEMBL465026	D001172	NEFOPAM	Arthritis, Rheumatoid	0	Never tested	0.00103816	D002764	Cholecystitis
	CHEMBL465026	D008268	NEFOPAM	Macular Degeneration	0	Never tested	0.00102815	D002764	Cholecystitis
	CHEMBL465026	D034381	NEFOPAM	Hearing Loss	0	Never tested	0.0011418	D002764	Cholecystitis
	CHEMBL465026	D065631	NEFOPAM	Rhinitis, Allergic	0	Never tested	0.00187838	D002764	Cholecystitis
	CHEMBL465026	D007037	NEFOPAM	Hypothyroidism	0	Never tested	0.000671737	D002764	Cholecystitis
	CHEMBL465026	D008881	NEFOPAM	Migraine Disorders	0	Never tested	0.000775087	D002764	Cholecystitis
	CHEMBL465026	D006937	NEFOPAM	Hypercholesterolemia	0	Never tested	0.122882	D002764	Cholecystitis
	CHEMBL465026	D012626	NEFOPAM	Sebaceous Gland Neoplasms	0	Status unknown	0.000956164	D002764	Cholecystitis
	CHEMBL465026	D002280	NEFOPAM	Carcinoma, Basal Cell	0	Never tested	0.000972703	D002764	Cholecystitis
	CHEMBL465026	D002386	NEFOPAM	Cataract	0	Never tested	0.000746509	D002764	Cholecystitis
	CHEMBL465026	D009203	NEFOPAM	Myocardial Infarction	0	Never tested	0.00202535	D002764	Cholecystitis
	CHEMBL465026	D007319	NEFOPAM	Sleep Initiation and Maintenance Disorders	0	Never tested	0.00202839	D002764	Cholecystitis
	CHEMBL465026	D009290	NEFOPAM	Narcolepsy	0	Never tested	0.167126	D002764	Cholecystitis
	CHEMBL465026	D003922	NEFOPAM	Diabetes Mellitus, Type 1	0	Never tested	0.000879837	D002764	Cholecystitis
	CHEMBL465026	D014820	NEFOPAM	Vitiligo	0	Never tested	0.000776303	D002764	Cholecystitis
	CHEMBL465026	D009798	NEFOPAM	Ocular Hypertension	0	Never tested	0.00116385	D002764	Cholecystitis
	CHEMBL465026	D012559	NEFOPAM	Schizophrenia	0	Never tested	0.00263953	D002764	Cholecystitis
	CHEMBL465026	D000690	NEFOPAM	Amyotrophic Lateral Sclerosis	0	Never tested	0.000904858	D002764	Cholecystitis
	CHEMBL465026	D008180	NEFOPAM	Lupus Erythematosus, Systemic	0	Never tested	0.00160725	D002764	Cholecystitis
	CHEMBL465026	D000067877	NEFOPAM	Autism Spectrum Disorder	0	Never tested	0.000997467	D002764	Cholecystitis
	CHEMBL465026	D001714	NEFOPAM	Bipolar Disorder	0	Never tested	0.00462263	D002764	Cholecystitis
	CHEMBL465026	D009771	NEFOPAM	Obsessive-Compulsive Disorder	0	Never tested	0.00101621	D002764	Cholecystitis
	CHEMBL465026	D003924	NEFOPAM	Diabetes Mellitus, Type 2	0	Never tested	0.0031099	D002764	Cholecystitis
	CHEMBL465026	D000544	NEFOPAM	Alzheimer Disease	0	Never tested	0.00112266	D002764	Cholecystitis
	CHEMBL465026	D004827	NEFOPAM	Epilepsy	0	Never tested	0.00120657	D002764	Cholecystitis
	CHEMBL465026	D005901	NEFOPAM	Glaucoma	0	Never tested	0.000762404	D002764	Cholecystitis
	CHEMBL465026	D013167	NEFOPAM	Spondylitis, Ankylosing	0	Never tested	0.000807616	D002764	Cholecystitis
	CHEMBL465026	D003863	NEFOPAM	Depression	0	Never tested	0.00303014	D002764	Cholecystitis
	CHEMBL465026	D010003	NEFOPAM	Osteoarthritis	0	Never tested	0.00102601	D002764	Cholecystitis
	CHEMBL465026	D008175	NEFOPAM	Lung Neoplasms	0	Never tested	0.000847608	D002764	Cholecystitis
	CHEMBL465026	D008545	NEFOPAM	Melanoma	0	Never tested	0.000512025	D002764	Cholecystitis
	CHEMBL465026	D002349	NEFOPAM	Carpal Tunnel Syndrome	0	Never tested	0.000918242	D002764	Cholecystitis
	CHEMBL465026	D016883	NEFOPAM	Diabetic Ketoacidosis	0	Never tested	0.00107607	D002764	Cholecystitis
	CHEMBL465026	D013345	NEFOPAM	Subarachnoid Hemorrhage	0	Never tested	0.00107109	D002764	Cholecystitis
	CHEMBL465026	D002543	NEFOPAM	Cerebral Hemorrhage	0	Never tested	0.00111982	D002764	Cholecystitis
	CHEMBL465026	D002544	NEFOPAM	Cerebral Infarction	0	Never tested	0.00319239	D002764	Cholecystitis
	CHEMBL465026	D050197	NEFOPAM	Arteriosclerosis	0	Never tested	0.0125847	D002764	Cholecystitis
	CHEMBL465026	D007022	NEFOPAM	Hypotension	0	Never tested	0.00463211	D002764	Cholecystitis
	CHEMBL465026	D011537	NEFOPAM	Pruritus	0	Never tested	0.00319183	D002764	Cholecystitis
	CHEMBL465026	D005076	NEFOPAM	Exanthema	0	Never tested	0.00494211	D002764	Cholecystitis
	CHEMBL465026	D014717	NEFOPAM	Vertigo	0	Never tested	0.00114196	D002764	Cholecystitis
	CHEMBL465026	D007766	NEFOPAM	Lacrimal Apparatus Diseases	0	Never tested	0.0044947	D002764	Cholecystitis
	CHEMBL465026	D000152	NEFOPAM	Acne Vulgaris	0	Never tested	0.000724851	D002764	Cholecystitis
	CHEMBL465026	D015352	NEFOPAM	Dry Eye Syndromes	0	Never tested	0.00125597	D002764	Cholecystitis
	CHEMBL465026	D015837	NEFOPAM	Vestibular Diseases	0	Never tested	0.00248788	D002764	Cholecystitis
	CHEMBL465026	D006073	NEFOPAM	Gout	0	Never tested	0.07156	D002764	Cholecystitis
	CHEMBL465026	D011565	NEFOPAM	Psoriasis	0	Never tested	0.000833355	D002764	Cholecystitis
	CHEMBL465026	D012163	NEFOPAM	Retinal Detachment	0	Never tested	0.000869272	D002764	Cholecystitis
	CHEMBL465026	D006042	NEFOPAM	Goiter	0	Never tested	0.00090247	D002764	Cholecystitis
	CHEMBL465026	D002546	NEFOPAM	Ischemic Attack, Transient	0	Never tested	0.00407762	D002764	Cholecystitis
	CHEMBL465026	D000083242	NEFOPAM	Ischemic Stroke	0	Never tested	0.00106519	D002764	Cholecystitis
	CHEMBL465026	D007018	NEFOPAM	Hypopituitarism	0	Never tested	0.000955644	D002764	Cholecystitis
	CHEMBL465026	D016491	NEFOPAM	Peripheral Vascular Diseases	0	Never tested	0.00400802	D002764	Cholecystitis
	CHEMBL465026	D013118	NEFOPAM	Spinal Cord Diseases	0	Never tested	0.00103588	D002764	Cholecystitis
	CHEMBL465026	D010031	NEFOPAM	Otitis	0	Never tested	0.000773147	D002764	Cholecystitis
	CHEMBL46516	D003424	FLUSPIRILENE	Crohn Disease	0	Never tested	0.00227743	D012559	Schizophrenia
	CHEMBL46516	D017098	FLUSPIRILENE	IgA Deficiency	0	Status unknown	0.0152963	D012559	Schizophrenia
	CHEMBL46516	D000505	FLUSPIRILENE	Alopecia	0	Never tested	0.00056941	D012559	Schizophrenia
	CHEMBL46516	D012626	FLUSPIRILENE	Sebaceous Gland Neoplasms	0	Status unknown	0.000814369	D012559	Schizophrenia
	CHEMBL46516	D001943	FLUSPIRILENE	Breast Neoplasms	0	Never tested	0.000654635	D012559	Schizophrenia
	CHEMBL46516	D012005	FLUSPIRILENE	Rectal Prolapse	0	Status unknown	0.00108687	D012559	Schizophrenia
	CHEMBL46516	D000076385	FLUSPIRILENE	Diverticular Diseases	0	Never tested	0.00116537	D012559	Schizophrenia
	CHEMBL46516	D009447	FLUSPIRILENE	Neuroblastoma	0	Never tested	0.000843064	D012559	Schizophrenia
	CHEMBL46516	D051436	FLUSPIRILENE	Renal Insufficiency, Chronic	0	Never tested	0.00192113	D012559	Schizophrenia
	CHEMBL46516	D001281	FLUSPIRILENE	Atrial Fibrillation	0	Never tested	0.00115428	D012559	Schizophrenia
	CHEMBL46516	D008228	FLUSPIRILENE	Lymphoma, Non-Hodgkin	0	Never tested	0.000765432	D012559	Schizophrenia
	CHEMBL46516	D001749	FLUSPIRILENE	Urinary Bladder Neoplasms	0	Never tested	0.00212956	D012559	Schizophrenia
	CHEMBL46516	D000380	FLUSPIRILENE	Agranulocytosis	0	Never tested	0.00336514	D012559	Schizophrenia
	CHEMBL46516	D010689	FLUSPIRILENE	Phlebitis	0	Never tested	0.00425068	D012559	Schizophrenia
	CHEMBL46516	D010996	FLUSPIRILENE	Pleural Effusion	0	Never tested	0.00178076	D012559	Schizophrenia
	CHEMBL46516	D011030	FLUSPIRILENE	Pneumothorax	0	Never tested	0.110943	D012559	Schizophrenia
	CHEMBL46516	D002764	FLUSPIRILENE	Cholecystitis	0	Never tested	0.00202597	D012559	Schizophrenia
	CHEMBL46516	D008010	FLUSPIRILENE	Lichen Planus	0	Never tested	0.00141251	D012559	Schizophrenia
	CHEMBL46516	D011470	FLUSPIRILENE	Prostatic Hyperplasia	0	Never tested	0.000761646	D012559	Schizophrenia
	CHEMBL46516	D011472	FLUSPIRILENE	Prostatitis	0	Never tested	0.00279526	D012559	Schizophrenia
	CHEMBL46516	D005348	FLUSPIRILENE	Fibrocystic Breast Disease	0	Never tested	0.00395097	D012559	Schizophrenia
	CHEMBL46516	D006177	FLUSPIRILENE	Gynecomastia	0	Never tested	0.00524455	D012559	Schizophrenia
	CHEMBL46516	D003680	FLUSPIRILENE	Deglutition Disorders	0	Never tested	0.00331236	D012559	Schizophrenia
	CHEMBL46516	D006689	FLUSPIRILENE	Hodgkin Disease	0	Never tested	0.165563	D012559	Schizophrenia
	CHEMBL46516	D008113	FLUSPIRILENE	Liver Neoplasms	0	Never tested	0.121887	D012559	Schizophrenia
	CHEMBL46516	D007951	FLUSPIRILENE	Leukemia, Myeloid	0	Never tested	0.0119253	D012559	Schizophrenia
	CHEMBL46516	D005705	FLUSPIRILENE	Gallbladder Diseases	0	Never tested	0.00116402	D012559	Schizophrenia
	CHEMBL46516	D001851	FLUSPIRILENE	Bone Diseases, Metabolic	0	Never tested	0.00390679	D012559	Schizophrenia
	CHEMBL46516	D010538	FLUSPIRILENE	Peritonitis	0	Never tested	0.000863073	D012559	Schizophrenia
	CHEMBL46516	D012393	FLUSPIRILENE	Rosacea	0	Never tested	0.00105063	D012559	Schizophrenia
	CHEMBL46516	D010001	FLUSPIRILENE	Osteitis Deformans	0	Never tested	0.000845417	D012559	Schizophrenia
	CHEMBL46516	D012878	FLUSPIRILENE	Skin Neoplasms	0	Never tested	0.00147226	D012559	Schizophrenia
	CHEMBL46516	D009260	FLUSPIRILENE	Nail Diseases	0	Never tested	0.0047647	D012559	Schizophrenia
	CHEMBL46516	D011111	FLUSPIRILENE	Polymyalgia Rheumatica	0	Never tested	0.00398109	D012559	Schizophrenia
	CHEMBL467	D001008	HYDROXYUREA	Anxiety Disorders	0	Never tested	0.00107143	D011565	Psoriasis
	CHEMBL467	D000856	HYDROXYUREA	Anorexia Nervosa	0	Never tested	0.000805947	D011565	Psoriasis
	CHEMBL467	D015228	HYDROXYUREA	Hypertriglyceridemia	0	Never tested	0.000576715	D010051	Ovarian Neoplasms
	CHEMBL467	D013771	HYDROXYUREA	Tetralogy of Fallot	0	Never tested	0.0552195	D008545 ||| D002294 ||| D010051 ||| D011471 ||| D011565	Melanoma ||| Carcinoma, Squamous Cell ||| Ovarian Neoplasms ||| Prostatic Neoplasms ||| Psoriasis
	CHEMBL467	D003424	HYDROXYUREA	Crohn Disease	0	Never tested	0.013811	D002294 ||| D011565	Carcinoma, Squamous Cell ||| Psoriasis
	CHEMBL467	D017098	HYDROXYUREA	IgA Deficiency	0	Status unknown	0.000477772	D008545 ||| D002294 ||| D010051 ||| D011471	Melanoma ||| Carcinoma, Squamous Cell ||| Ovarian Neoplasms ||| Prostatic Neoplasms
	CHEMBL467	D008268	HYDROXYUREA	Macular Degeneration	0	Never tested	0.000698318	D008545 ||| D002294 ||| D010051 ||| D011471 ||| D011565	Melanoma ||| Carcinoma, Squamous Cell ||| Ovarian Neoplasms ||| Prostatic Neoplasms ||| Psoriasis
	CHEMBL467	D014012	HYDROXYUREA	Tinnitus	0	Never tested	0.0013939	D010051	Ovarian Neoplasms
	CHEMBL467	D000505	HYDROXYUREA	Alopecia	0	Never tested	0.00515335	D008545 ||| D002294 ||| D010051 ||| D011471	Melanoma ||| Carcinoma, Squamous Cell ||| Ovarian Neoplasms ||| Prostatic Neoplasms
	CHEMBL467	D007037	HYDROXYUREA	Hypothyroidism	0	Never tested	0.0098758	D011565	Psoriasis
	CHEMBL467	D008881	HYDROXYUREA	Migraine Disorders	0	Never tested	0.0080417	D008545 ||| D002294 ||| D010051 ||| D011471 ||| D011565	Melanoma ||| Carcinoma, Squamous Cell ||| Ovarian Neoplasms ||| Prostatic Neoplasms ||| Psoriasis
	CHEMBL467	D002386	HYDROXYUREA	Cataract	0	Never tested	0.000668819	D010051	Ovarian Neoplasms
	CHEMBL467	D012005	HYDROXYUREA	Rectal Prolapse	0	Status unknown	0.00109966	D011565	Psoriasis
	CHEMBL467	D014029	HYDROXYUREA	Tobacco Use Disorder	0	Never tested	0.0695621	D008545 ||| D002294 ||| D010051 ||| D011471 ||| D011565	Melanoma ||| Carcinoma, Squamous Cell ||| Ovarian Neoplasms ||| Prostatic Neoplasms ||| Psoriasis
	CHEMBL467	D000076385	HYDROXYUREA	Diverticular Diseases	0	Never tested	0.000818287	D008545 ||| D002294 ||| D011471 ||| D011565	Melanoma ||| Carcinoma, Squamous Cell ||| Prostatic Neoplasms ||| Psoriasis
	CHEMBL467	D007319	HYDROXYUREA	Sleep Initiation and Maintenance Disorders	0	Never tested	0.00071434	D011565	Psoriasis
	CHEMBL467	D009798	HYDROXYUREA	Ocular Hypertension	0	Never tested	0.0100556	D008545 ||| D002294 ||| D010051 ||| D011471 ||| D011565	Melanoma ||| Carcinoma, Squamous Cell ||| Ovarian Neoplasms ||| Prostatic Neoplasms ||| Psoriasis
	CHEMBL467	D000437	HYDROXYUREA	Alcoholism	0	Never tested	0.000680069	D011565	Psoriasis
	CHEMBL467	D001714	HYDROXYUREA	Bipolar Disorder	0	Never tested	0.129381	D008545 ||| D002294 ||| D010051 ||| D011471 ||| D011565	Melanoma ||| Carcinoma, Squamous Cell ||| Ovarian Neoplasms ||| Prostatic Neoplasms ||| Psoriasis
	CHEMBL467	D000544	HYDROXYUREA	Alzheimer Disease	0	Never tested	0.00106915	D010051 ||| D011565	Ovarian Neoplasms ||| Psoriasis
	CHEMBL467	D004827	HYDROXYUREA	Epilepsy	0	Never tested	0.000717308	D010051	Ovarian Neoplasms
	CHEMBL467	D005901	HYDROXYUREA	Glaucoma	0	Never tested	0.00143543	D010051	Ovarian Neoplasms
	CHEMBL467	D051436	HYDROXYUREA	Renal Insufficiency, Chronic	0	Phase I	0.000648382	D008545 ||| D002294 ||| D011471 ||| D011565	Melanoma ||| Carcinoma, Squamous Cell ||| Prostatic Neoplasms ||| Psoriasis
	CHEMBL467	D003863	HYDROXYUREA	Depression	0	Never tested	0.00608329	D011565	Psoriasis
	CHEMBL467	D000419	HYDROXYUREA	Albuminuria	0	Phase II	0.000859027	D008545 ||| D002294 ||| D011565	Melanoma ||| Carcinoma, Squamous Cell ||| Psoriasis
	CHEMBL467	D001281	HYDROXYUREA	Atrial Fibrillation	0	Never tested	0.0109526	D008545 ||| D002294 ||| D010051 ||| D011471 ||| D011565	Melanoma ||| Carcinoma, Squamous Cell ||| Ovarian Neoplasms ||| Prostatic Neoplasms ||| Psoriasis
	CHEMBL467	D006327	HYDROXYUREA	Heart Block	0	Never tested	0.00101975	D011565	Psoriasis
	CHEMBL467	D002349	HYDROXYUREA	Carpal Tunnel Syndrome	0	Never tested	0.000613343	D010051	Ovarian Neoplasms
	CHEMBL467	D000380	HYDROXYUREA	Agranulocytosis	0	Never tested	0.00375655	D008545 ||| D002294 ||| D010051 ||| D011471 ||| D011565	Melanoma ||| Carcinoma, Squamous Cell ||| Ovarian Neoplasms ||| Prostatic Neoplasms ||| Psoriasis
	CHEMBL467	D012893	HYDROXYUREA	Sleep Wake Disorders	0	Never tested	0.00109522	D008545 ||| D011565	Melanoma ||| Psoriasis
	CHEMBL467	D006429	HYDROXYUREA	Hemiplegia	0	Never tested	0.00608482	D008545 ||| D002294 ||| D010051 ||| D011471 ||| D011565	Melanoma ||| Carcinoma, Squamous Cell ||| Ovarian Neoplasms ||| Prostatic Neoplasms ||| Psoriasis
	CHEMBL467	D009202	HYDROXYUREA	Cardiomyopathies	0	Never tested	0.00107695	D011565	Psoriasis
	CHEMBL467	D013345	HYDROXYUREA	Subarachnoid Hemorrhage	0	Never tested	0.0128386	D008545 ||| D002294 ||| D010051 ||| D011471 ||| D011565	Melanoma ||| Carcinoma, Squamous Cell ||| Ovarian Neoplasms ||| Prostatic Neoplasms ||| Psoriasis
	CHEMBL467	D002543	HYDROXYUREA	Cerebral Hemorrhage	0	Never tested	0.00392855	D008545 ||| D002294 ||| D010051 ||| D011471 ||| D011565	Melanoma ||| Carcinoma, Squamous Cell ||| Ovarian Neoplasms ||| Prostatic Neoplasms ||| Psoriasis
	CHEMBL467	D002544	HYDROXYUREA	Cerebral Infarction	0	Phase unknown	0.00294978	D010051 ||| D011565	Ovarian Neoplasms ||| Psoriasis
	CHEMBL467	D050197	HYDROXYUREA	Arteriosclerosis	0	Never tested	0.0715264	D010051 ||| D011565	Ovarian Neoplasms ||| Psoriasis
	CHEMBL467	D010689	HYDROXYUREA	Phlebitis	0	Never tested	0.00541108	D008545 ||| D002294 ||| D010051 ||| D011471 ||| D011565	Melanoma ||| Carcinoma, Squamous Cell ||| Ovarian Neoplasms ||| Prostatic Neoplasms ||| Psoriasis
	CHEMBL467	D011030	HYDROXYUREA	Pneumothorax	0	Never tested	0.000945968	D008545 ||| D002294 ||| D010051 ||| D011471	Melanoma ||| Carcinoma, Squamous Cell ||| Ovarian Neoplasms ||| Prostatic Neoplasms
	CHEMBL467	D002764	HYDROXYUREA	Cholecystitis	0	Never tested	0.000729784	D008545 ||| D011565	Melanoma ||| Psoriasis
	CHEMBL467	D008010	HYDROXYUREA	Lichen Planus	0	Never tested	0.000827497	D011471	Prostatic Neoplasms
	CHEMBL467	D005348	HYDROXYUREA	Fibrocystic Breast Disease	0	Never tested	0.0029212	D008545 ||| D002294 ||| D011471 ||| D011565	Melanoma ||| Carcinoma, Squamous Cell ||| Prostatic Neoplasms ||| Psoriasis
	CHEMBL467	D006177	HYDROXYUREA	Gynecomastia	0	Never tested	0.00657301	D008545 ||| D002294 ||| D011471 ||| D011565	Melanoma ||| Carcinoma, Squamous Cell ||| Prostatic Neoplasms ||| Psoriasis
	CHEMBL467	D003680	HYDROXYUREA	Deglutition Disorders	0	Never tested	0.00222646	D008545 ||| D002294 ||| D010051 ||| D011471 ||| D011565	Melanoma ||| Carcinoma, Squamous Cell ||| Ovarian Neoplasms ||| Prostatic Neoplasms ||| Psoriasis
	CHEMBL467	D014717	HYDROXYUREA	Vertigo	0	Never tested	0.000858225	D010051 ||| D011471	Ovarian Neoplasms ||| Prostatic Neoplasms
	CHEMBL467	D013575	HYDROXYUREA	Syncope	0	Never tested	0.00360519	D008545 ||| D002294 ||| D010051 ||| D011471 ||| D011565	Melanoma ||| Carcinoma, Squamous Cell ||| Ovarian Neoplasms ||| Prostatic Neoplasms ||| Psoriasis
	CHEMBL467	D007766	HYDROXYUREA	Lacrimal Apparatus Diseases	0	Never tested	0.00373511	D010051	Ovarian Neoplasms
	CHEMBL467	D006547	HYDROXYUREA	Hernia	0	Never tested	0.00471765	D008545 ||| D002294 ||| D011565	Melanoma ||| Carcinoma, Squamous Cell ||| Psoriasis
	CHEMBL467	D008113	HYDROXYUREA	Liver Neoplasms	0	Phase II	0.000864523	D011565	Psoriasis
	CHEMBL467	D000647	HYDROXYUREA	Amnesia	0	Never tested	0.000747071	D008545 ||| D002294 ||| D010051 ||| D011471 ||| D011565	Melanoma ||| Carcinoma, Squamous Cell ||| Ovarian Neoplasms ||| Prostatic Neoplasms ||| Psoriasis
	CHEMBL467	D015352	HYDROXYUREA	Dry Eye Syndromes	0	Never tested	0.00114217	D010051	Ovarian Neoplasms
	CHEMBL467	D015837	HYDROXYUREA	Vestibular Diseases	0	Never tested	0.00299299	D002294 ||| D010051 ||| D011471	Carcinoma, Squamous Cell ||| Ovarian Neoplasms ||| Prostatic Neoplasms
	CHEMBL467	D005705	HYDROXYUREA	Gallbladder Diseases	0	Never tested	0.00328653	D008545 ||| D002294 ||| D010051 ||| D011471 ||| D011565	Melanoma ||| Carcinoma, Squamous Cell ||| Ovarian Neoplasms ||| Prostatic Neoplasms ||| Psoriasis
	CHEMBL467	D001851	HYDROXYUREA	Bone Diseases, Metabolic	0	Never tested	0.00860635	D008545 ||| D002294 ||| D010051 ||| D011471 ||| D011565	Melanoma ||| Carcinoma, Squamous Cell ||| Ovarian Neoplasms ||| Prostatic Neoplasms ||| Psoriasis
	CHEMBL467	D009443	HYDROXYUREA	Neuritis	0	Never tested	0.00276386	D008545 ||| D002294 ||| D010051 ||| D011471 ||| D011565	Melanoma ||| Carcinoma, Squamous Cell ||| Ovarian Neoplasms ||| Prostatic Neoplasms ||| Psoriasis
	CHEMBL467	D010538	HYDROXYUREA	Peritonitis	0	Never tested	0.000998169	D008545 ||| D002294 ||| D011471 ||| D011565	Melanoma ||| Carcinoma, Squamous Cell ||| Prostatic Neoplasms ||| Psoriasis
	CHEMBL467	D012163	HYDROXYUREA	Retinal Detachment	0	Never tested	0.000759455	D010051	Ovarian Neoplasms
	CHEMBL467	D012393	HYDROXYUREA	Rosacea	0	Never tested	0.000880439	D008545 ||| D002294 ||| D010051 ||| D011471	Melanoma ||| Carcinoma, Squamous Cell ||| Ovarian Neoplasms ||| Prostatic Neoplasms
	CHEMBL467	D002546	HYDROXYUREA	Ischemic Attack, Transient	0	Never tested	0.00367129	D010051 ||| D011565	Ovarian Neoplasms ||| Psoriasis
	CHEMBL467	D000083242	HYDROXYUREA	Ischemic Stroke	0	Phase unknown	0.0010438	D010051	Ovarian Neoplasms
	CHEMBL467	D012891	HYDROXYUREA	Sleep Apnea Syndromes	0	Never tested	0.00112114	D011565	Psoriasis
	CHEMBL467	D010001	HYDROXYUREA	Osteitis Deformans	0	Never tested	0.000775655	D008545 ||| D002294 ||| D010051 ||| D011471 ||| D011565	Melanoma ||| Carcinoma, Squamous Cell ||| Ovarian Neoplasms ||| Prostatic Neoplasms ||| Psoriasis
	CHEMBL467	D000075224	HYDROXYUREA	Cardiac Conduction System Disease	0	Never tested	0.00278628	D008545 ||| D002294 ||| D011565	Melanoma ||| Carcinoma, Squamous Cell ||| Psoriasis
	CHEMBL467	D007762	HYDROXYUREA	Labyrinthitis	0	Never tested	0.00441538	D011471	Prostatic Neoplasms
	CHEMBL467	D009260	HYDROXYUREA	Nail Diseases	0	Never tested	0.00294827	D002294 ||| D010051 ||| D011471	Carcinoma, Squamous Cell ||| Ovarian Neoplasms ||| Prostatic Neoplasms
	CHEMBL467	D011111	HYDROXYUREA	Polymyalgia Rheumatica	0	Never tested	0.00350399	D008545 ||| D002294 ||| D010051 ||| D011471	Melanoma ||| Carcinoma, Squamous Cell ||| Ovarian Neoplasms ||| Prostatic Neoplasms
	CHEMBL467	D019966	HYDROXYUREA	Substance-Related Disorders	0	Never tested	0.00342045	D008545 ||| D002294 ||| D010051 ||| D011471 ||| D011565	Melanoma ||| Carcinoma, Squamous Cell ||| Ovarian Neoplasms ||| Prostatic Neoplasms ||| Psoriasis
	CHEMBL468	D001289	THALIDOMIDE	Attention Deficit Disorder with Hyperactivity	0	Never tested	0.000660694	D003424	Crohn Disease
	CHEMBL468	D001008	THALIDOMIDE	Anxiety Disorders	0	Never tested	0.000999138	D003424	Crohn Disease
	CHEMBL468	D013313	THALIDOMIDE	Stress Disorders, Post-Traumatic	0	Never tested	0.000744872	D003424	Crohn Disease
	CHEMBL468	D000856	THALIDOMIDE	Anorexia Nervosa	0	Never tested	0.000719718	D003424	Crohn Disease
	CHEMBL468	D015228	THALIDOMIDE	Hypertriglyceridemia	0	Never tested	0.0438927	D003424	Crohn Disease
	CHEMBL468	D003324	THALIDOMIDE	Coronary Artery Disease	0	Never tested	0.00397281	D003424	Crohn Disease
	CHEMBL468	D009765	THALIDOMIDE	Obesity	0	Never tested	0.0138627	D003424	Crohn Disease
	CHEMBL468	D020177	THALIDOMIDE	Idiopathic Hypersomnia	0	Never tested	0.00307143	D003424 ||| D001172	Crohn Disease ||| Arthritis, Rheumatoid
	CHEMBL468	D010300	THALIDOMIDE	Parkinson Disease	0	Never tested	0.00333678	D003424	Crohn Disease
	CHEMBL468	D013771	THALIDOMIDE	Tetralogy of Fallot	0	Never tested	0.0148043	D008545 ||| D011471 ||| D001172	Melanoma ||| Prostatic Neoplasms ||| Arthritis, Rheumatoid
	CHEMBL468	D001172	THALIDOMIDE	Arthritis, Rheumatoid	1	Approved	0.233409	D003424	Crohn Disease
	CHEMBL468	D003424	THALIDOMIDE	Crohn Disease	1	Approved	0.235042	D001172	Arthritis, Rheumatoid
	CHEMBL468	D002761	THALIDOMIDE	Cholangitis	0	Phase II	0.177565	D001172	Arthritis, Rheumatoid
	CHEMBL468	D017098	THALIDOMIDE	IgA Deficiency	0	Status unknown	0.000852525	D008545 ||| D011471	Melanoma ||| Prostatic Neoplasms
	CHEMBL468	D008268	THALIDOMIDE	Macular Degeneration	0	Never tested	0.00172466	D003424 ||| D008545 ||| D011471	Crohn Disease ||| Melanoma ||| Prostatic Neoplasms
	CHEMBL468	D034381	THALIDOMIDE	Hearing Loss	0	Never tested	0.000783515	D003424	Crohn Disease
	CHEMBL468	D014012	THALIDOMIDE	Tinnitus	0	Never tested	0.00172225	D003424 ||| D001172	Crohn Disease ||| Arthritis, Rheumatoid
	CHEMBL468	D000505	THALIDOMIDE	Alopecia	0	Never tested	0.00350314	D008545 ||| D011471	Melanoma ||| Prostatic Neoplasms
	CHEMBL468	D000787	THALIDOMIDE	Angina Pectoris	0	Never tested	0.000586961	D003424	Crohn Disease
	CHEMBL468	D065631	THALIDOMIDE	Rhinitis, Allergic	0	Never tested	0.218127	D003424	Crohn Disease
	CHEMBL468	D007037	THALIDOMIDE	Hypothyroidism	0	Never tested	0.0995056	D003424	Crohn Disease
	CHEMBL468	D008881	THALIDOMIDE	Migraine Disorders	0	Never tested	0.00075448	D003424 ||| D008545 ||| D011471 ||| D001172	Crohn Disease ||| Melanoma ||| Prostatic Neoplasms ||| Arthritis, Rheumatoid
	CHEMBL468	D006937	THALIDOMIDE	Hypercholesterolemia	0	Never tested	0.00771575	D003424	Crohn Disease
	CHEMBL468	D012626	THALIDOMIDE	Sebaceous Gland Neoplasms	0	Status unknown	0.00260768	D003424	Crohn Disease
	CHEMBL468	D002386	THALIDOMIDE	Cataract	0	Never tested	0.000550486	D003424	Crohn Disease
	CHEMBL468	D012005	THALIDOMIDE	Rectal Prolapse	0	Status unknown	0.000605178	D001172	Arthritis, Rheumatoid
	CHEMBL468	D014029	THALIDOMIDE	Tobacco Use Disorder	0	Never tested	0.00349072	D008545 ||| D011471 ||| D001172	Melanoma ||| Prostatic Neoplasms ||| Arthritis, Rheumatoid
	CHEMBL468	D009203	THALIDOMIDE	Myocardial Infarction	0	Never tested	0.000868481	D003424	Crohn Disease
	CHEMBL468	D000076385	THALIDOMIDE	Diverticular Diseases	0	Never tested	0.00079396	D008545 ||| D011471 ||| D001172	Melanoma ||| Prostatic Neoplasms ||| Arthritis, Rheumatoid
	CHEMBL468	D007319	THALIDOMIDE	Sleep Initiation and Maintenance Disorders	0	Never tested	0.00142535	D003424	Crohn Disease
	CHEMBL468	D009290	THALIDOMIDE	Narcolepsy	0	Never tested	0.00348417	D003424	Crohn Disease
	CHEMBL468	D003922	THALIDOMIDE	Diabetes Mellitus, Type 1	0	Never tested	0.190632	D003424	Crohn Disease
	CHEMBL468	D014820	THALIDOMIDE	Vitiligo	0	Never tested	0.00316927	D003424	Crohn Disease
	CHEMBL468	D009798	THALIDOMIDE	Ocular Hypertension	0	Never tested	0.00198339	D003424 ||| D008545 ||| D011471 ||| D001172	Crohn Disease ||| Melanoma ||| Prostatic Neoplasms ||| Arthritis, Rheumatoid
	CHEMBL468	D012559	THALIDOMIDE	Schizophrenia	0	Never tested	0.00177835	D003424	Crohn Disease
	CHEMBL468	D000690	THALIDOMIDE	Amyotrophic Lateral Sclerosis	0	Phase II	0.00292716	D003424	Crohn Disease
	CHEMBL468	D008180	THALIDOMIDE	Lupus Erythematosus, Systemic	0	Phase II	0.127992	D003424	Crohn Disease
	CHEMBL468	D000437	THALIDOMIDE	Alcoholism	0	Never tested	0.00048204	D003424	Crohn Disease
	CHEMBL468	D000067877	THALIDOMIDE	Autism Spectrum Disorder	0	Never tested	0.000644745	D003424	Crohn Disease
	CHEMBL468	D001714	THALIDOMIDE	Bipolar Disorder	0	Never tested	0.00158655	D003424 ||| D008545 ||| D011471 ||| D001172	Crohn Disease ||| Melanoma ||| Prostatic Neoplasms ||| Arthritis, Rheumatoid
	CHEMBL468	D009771	THALIDOMIDE	Obsessive-Compulsive Disorder	0	Never tested	0.000891143	D003424	Crohn Disease
	CHEMBL468	D003924	THALIDOMIDE	Diabetes Mellitus, Type 2	0	Never tested	0.0117855	D003424	Crohn Disease
	CHEMBL468	D000544	THALIDOMIDE	Alzheimer Disease	0	Phase III	0.0589936	D003424	Crohn Disease
	CHEMBL468	D004827	THALIDOMIDE	Epilepsy	0	Phase II	0.000970671	D003424	Crohn Disease
	CHEMBL468	D005901	THALIDOMIDE	Glaucoma	0	Never tested	0.000483295	D003424	Crohn Disease
	CHEMBL468	D051436	THALIDOMIDE	Renal Insufficiency, Chronic	0	Phase II	0.000843444	D008545 ||| D011471	Melanoma ||| Prostatic Neoplasms
	CHEMBL468	D013167	THALIDOMIDE	Spondylitis, Ankylosing	0	Phase III	0.247962	D003424	Crohn Disease
	CHEMBL468	D003863	THALIDOMIDE	Depression	0	Never tested	0.00192141	D003424	Crohn Disease
	CHEMBL468	D010003	THALIDOMIDE	Osteoarthritis	0	Never tested	0.0248943	D003424	Crohn Disease
	CHEMBL468	D000419	THALIDOMIDE	Albuminuria	0	Never tested	0.000702652	D008545 ||| D001172	Melanoma ||| Arthritis, Rheumatoid
	CHEMBL468	D001281	THALIDOMIDE	Atrial Fibrillation	0	Never tested	0.0625898	D008545 ||| D011471 ||| D001172	Melanoma ||| Prostatic Neoplasms ||| Arthritis, Rheumatoid
	CHEMBL468	D006973	THALIDOMIDE	Hypertension	0	Phase III	0.000859783	D003424	Crohn Disease
	CHEMBL468	D008175	THALIDOMIDE	Lung Neoplasms	0	Phase III	0.000611031	D003424	Crohn Disease
	CHEMBL468	D002294	THALIDOMIDE	Carcinoma, Squamous Cell	0	Never tested	0.00235027	D003424	Crohn Disease
	CHEMBL468	D002349	THALIDOMIDE	Carpal Tunnel Syndrome	0	Never tested	0.0011026	D003424	Crohn Disease
	CHEMBL468	D016883	THALIDOMIDE	Diabetic Ketoacidosis	0	Never tested	0.000821216	D003424	Crohn Disease
	CHEMBL468	D000380	THALIDOMIDE	Agranulocytosis	0	Never tested	0.00350048	D008545 ||| D011471 ||| D001172	Melanoma ||| Prostatic Neoplasms ||| Arthritis, Rheumatoid
	CHEMBL468	D012893	THALIDOMIDE	Sleep Wake Disorders	0	Never tested	0.00192848	D003424 ||| D008545 ||| D001172	Crohn Disease ||| Melanoma ||| Arthritis, Rheumatoid
	CHEMBL468	D006429	THALIDOMIDE	Hemiplegia	0	Never tested	0.00412704	D008545 ||| D011471 ||| D001172	Melanoma ||| Prostatic Neoplasms ||| Arthritis, Rheumatoid
	CHEMBL468	D011655	THALIDOMIDE	Pulmonary Embolism	0	Never tested	0.000693217	D003424	Crohn Disease
	CHEMBL468	D009202	THALIDOMIDE	Cardiomyopathies	0	Never tested	0.00152022	D003424	Crohn Disease
	CHEMBL468	D013345	THALIDOMIDE	Subarachnoid Hemorrhage	0	Never tested	0.0219066	D003424 ||| D008545 ||| D011471	Crohn Disease ||| Melanoma ||| Prostatic Neoplasms
	CHEMBL468	D002543	THALIDOMIDE	Cerebral Hemorrhage	0	Never tested	0.00353866	D003424 ||| D008545 ||| D011471 ||| D001172	Crohn Disease ||| Melanoma ||| Prostatic Neoplasms ||| Arthritis, Rheumatoid
	CHEMBL468	D050197	THALIDOMIDE	Arteriosclerosis	0	Never tested	0.000705025	D003424	Crohn Disease
	CHEMBL468	D010689	THALIDOMIDE	Phlebitis	0	Never tested	0.00447264	D008545 ||| D011471 ||| D001172	Melanoma ||| Prostatic Neoplasms ||| Arthritis, Rheumatoid
	CHEMBL468	D012852	THALIDOMIDE	Sinusitis	0	Never tested	0.0852747	D003424	Crohn Disease
	CHEMBL468	D010996	THALIDOMIDE	Pleural Effusion	0	Never tested	0.00419277	D001172	Arthritis, Rheumatoid
	CHEMBL468	D011030	THALIDOMIDE	Pneumothorax	0	Never tested	0.000731331	D008545 ||| D011471 ||| D001172	Melanoma ||| Prostatic Neoplasms ||| Arthritis, Rheumatoid
	CHEMBL468	D014060	THALIDOMIDE	Tongue Diseases	0	Status unknown	0.00401483	D001172	Arthritis, Rheumatoid
	CHEMBL468	D002764	THALIDOMIDE	Cholecystitis	0	Never tested	0.000823714	D008545 ||| D001172	Melanoma ||| Arthritis, Rheumatoid
	CHEMBL468	D008010	THALIDOMIDE	Lichen Planus	0	Phase II	0.000791623	D011471	Prostatic Neoplasms
	CHEMBL468	D007676	THALIDOMIDE	Kidney Failure, Chronic	0	Never tested	0.000757539	D003424	Crohn Disease
	CHEMBL468	D011470	THALIDOMIDE	Prostatic Hyperplasia	0	Never tested	0.000963145	D001172	Arthritis, Rheumatoid
	CHEMBL468	D005348	THALIDOMIDE	Fibrocystic Breast Disease	0	Never tested	0.00415817	D008545 ||| D011471 ||| D001172	Melanoma ||| Prostatic Neoplasms ||| Arthritis, Rheumatoid
	CHEMBL468	D006177	THALIDOMIDE	Gynecomastia	0	Never tested	0.00211292	D008545 ||| D011471 ||| D001172	Melanoma ||| Prostatic Neoplasms ||| Arthritis, Rheumatoid
	CHEMBL468	D003680	THALIDOMIDE	Deglutition Disorders	0	Never tested	0.00329111	D008545 ||| D011471 ||| D001172	Melanoma ||| Prostatic Neoplasms ||| Arthritis, Rheumatoid
	CHEMBL468	D014717	THALIDOMIDE	Vertigo	0	Never tested	0.000787157	D003424 ||| D011471	Crohn Disease ||| Prostatic Neoplasms
	CHEMBL468	D013575	THALIDOMIDE	Syncope	0	Never tested	0.00313691	D008545 ||| D011471 ||| D001172	Melanoma ||| Prostatic Neoplasms ||| Arthritis, Rheumatoid
	CHEMBL468	D006547	THALIDOMIDE	Hernia	0	Never tested	0.00774257	D008545	Melanoma
	CHEMBL468	D008113	THALIDOMIDE	Liver Neoplasms	0	Phase III	0.000600028	D001172	Arthritis, Rheumatoid
	CHEMBL468	D000647	THALIDOMIDE	Amnesia	0	Never tested	0.000627511	D003424 ||| D008545 ||| D011471 ||| D001172	Crohn Disease ||| Melanoma ||| Prostatic Neoplasms ||| Arthritis, Rheumatoid
	CHEMBL468	D000152	THALIDOMIDE	Acne Vulgaris	0	Never tested	0.00194402	D003424	Crohn Disease
	CHEMBL468	D003248	THALIDOMIDE	Constipation	0	Never tested	0.000768924	D001172	Arthritis, Rheumatoid
	CHEMBL468	D015352	THALIDOMIDE	Dry Eye Syndromes	0	Never tested	0.00110143	D003424	Crohn Disease
	CHEMBL468	D015837	THALIDOMIDE	Vestibular Diseases	0	Never tested	0.00442473	D011471	Prostatic Neoplasms
	CHEMBL468	D005705	THALIDOMIDE	Gallbladder Diseases	0	Never tested	0.000530126	D008545 ||| D011471 ||| D001172	Melanoma ||| Prostatic Neoplasms ||| Arthritis, Rheumatoid
	CHEMBL468	D006073	THALIDOMIDE	Gout	0	Never tested	0.00386918	D003424	Crohn Disease
	CHEMBL468	D001145	THALIDOMIDE	Arrhythmias, Cardiac	0	Never tested	0.00746185	D003424	Crohn Disease
	CHEMBL468	D001851	THALIDOMIDE	Bone Diseases, Metabolic	0	Never tested	0.00483596	D008545 ||| D011471	Melanoma ||| Prostatic Neoplasms
	CHEMBL468	D009443	THALIDOMIDE	Neuritis	0	Never tested	0.00517002	D008545 ||| D011471 ||| D001172	Melanoma ||| Prostatic Neoplasms ||| Arthritis, Rheumatoid
	CHEMBL468	D010538	THALIDOMIDE	Peritonitis	0	Never tested	0.000899669	D008545 ||| D011471 ||| D001172	Melanoma ||| Prostatic Neoplasms ||| Arthritis, Rheumatoid
	CHEMBL468	D011565	THALIDOMIDE	Psoriasis	0	Phase II	0.0142322	D003424	Crohn Disease
	CHEMBL468	D012163	THALIDOMIDE	Retinal Detachment	0	Never tested	0.000901577	D003424	Crohn Disease
	CHEMBL468	D012393	THALIDOMIDE	Rosacea	0	Never tested	0.000927299	D008545 ||| D011471 ||| D001172	Melanoma ||| Prostatic Neoplasms ||| Arthritis, Rheumatoid
	CHEMBL468	D006042	THALIDOMIDE	Goiter	0	Never tested	0.000849813	D003424	Crohn Disease
	CHEMBL468	D000083242	THALIDOMIDE	Ischemic Stroke	0	Never tested	0.000839749	D003424	Crohn Disease
	CHEMBL468	D012891	THALIDOMIDE	Sleep Apnea Syndromes	0	Never tested	0.000981433	D001172	Arthritis, Rheumatoid
	CHEMBL468	D013964	THALIDOMIDE	Thyroid Neoplasms	0	Never tested	0.000932106	D003424	Crohn Disease
	CHEMBL468	D010001	THALIDOMIDE	Osteitis Deformans	0	Never tested	0.000705964	D008545 ||| D011471	Melanoma ||| Prostatic Neoplasms
	CHEMBL468	D007018	THALIDOMIDE	Hypopituitarism	0	Never tested	0.000911115	D003424	Crohn Disease
	CHEMBL468	D000075224	THALIDOMIDE	Cardiac Conduction System Disease	0	Never tested	0.00433653	D008545 ||| D001172	Melanoma ||| Arthritis, Rheumatoid
	CHEMBL468	D007762	THALIDOMIDE	Labyrinthitis	0	Never tested	0.00397836	D011471 ||| D001172	Prostatic Neoplasms ||| Arthritis, Rheumatoid
	CHEMBL468	D009260	THALIDOMIDE	Nail Diseases	0	Never tested	0.00388534	D011471 ||| D001172	Prostatic Neoplasms ||| Arthritis, Rheumatoid
	CHEMBL468	D011111	THALIDOMIDE	Polymyalgia Rheumatica	0	Never tested	0.00364879	D008545 ||| D011471	Melanoma ||| Prostatic Neoplasms
	CHEMBL468	D013118	THALIDOMIDE	Spinal Cord Diseases	0	Never tested	0.00101829	D003424	Crohn Disease
	CHEMBL468	D010031	THALIDOMIDE	Otitis	0	Never tested	0.000971133	D003424	Crohn Disease
	CHEMBL468	D019966	THALIDOMIDE	Substance-Related Disorders	0	Never tested	0.00387065	D008545 ||| D011471 ||| D001172	Melanoma ||| Prostatic Neoplasms ||| Arthritis, Rheumatoid
	CHEMBL469	D003424	KETOROLAC	Crohn Disease	0	Never tested	0.000523416	D002386	Cataract
	CHEMBL469	D002761	KETOROLAC	Cholangitis	0	Never tested	0.00873926	D002386	Cataract
	CHEMBL469	D017098	KETOROLAC	IgA Deficiency	0	Status unknown	0.000702093	D002386	Cataract
	CHEMBL469	D000505	KETOROLAC	Alopecia	0	Never tested	0.00180832	D002386	Cataract
	CHEMBL469	D001943	KETOROLAC	Breast Neoplasms	0	Phase III	0.0014629	D002386	Cataract
	CHEMBL469	D000230	KETOROLAC	Adenocarcinoma	0	Phase I	0.00113965	D002386	Cataract
	CHEMBL469	D006552	KETOROLAC	Hernia, Inguinal	0	Phase unknown	0.000558687	D002386	Cataract
	CHEMBL469	D012005	KETOROLAC	Rectal Prolapse	0	Status unknown	0.000565105	D002386	Cataract
	CHEMBL469	D005756	KETOROLAC	Gastritis	0	Never tested	0.000519783	D002386	Cataract
	CHEMBL469	D006548	KETOROLAC	Hernia, Diaphragmatic	0	Never tested	0.00059129	D002386	Cataract
	CHEMBL469	D000076385	KETOROLAC	Diverticular Diseases	0	Never tested	0.00134743	D002386	Cataract
	CHEMBL469	D001749	KETOROLAC	Urinary Bladder Neoplasms	0	Never tested	0.000875085	D002386	Cataract
	CHEMBL469	D018798	KETOROLAC	Anemia, Iron-Deficiency	0	Never tested	0.00106886	D002386	Cataract
	CHEMBL469	D000380	KETOROLAC	Agranulocytosis	0	Never tested	0.00297312	D002386	Cataract
	CHEMBL469	D006429	KETOROLAC	Hemiplegia	0	Never tested	0.00200092	D002386	Cataract
	CHEMBL469	D010689	KETOROLAC	Phlebitis	0	Never tested	0.00500313	D002386	Cataract
	CHEMBL469	D010996	KETOROLAC	Pleural Effusion	0	Never tested	0.00462575	D002386	Cataract
	CHEMBL469	D011030	KETOROLAC	Pneumothorax	0	Never tested	0.00101278	D002386	Cataract
	CHEMBL469	D014060	KETOROLAC	Tongue Diseases	0	Status unknown	0.00348913	D002386	Cataract
	CHEMBL469	D013276	KETOROLAC	Stomach Ulcer	0	Never tested	0.000777912	D002386	Cataract
	CHEMBL469	D004415	KETOROLAC	Dyspepsia	0	Never tested	0.00432045	D002386	Cataract
	CHEMBL469	D002764	KETOROLAC	Cholecystitis	0	Never tested	0.000720894	D002386	Cataract
	CHEMBL469	D008010	KETOROLAC	Lichen Planus	0	Never tested	0.225125	D002386	Cataract
	CHEMBL469	D011470	KETOROLAC	Prostatic Hyperplasia	0	Never tested	0.00075382	D002386	Cataract
	CHEMBL469	D011472	KETOROLAC	Prostatitis	0	Never tested	0.00362104	D002386	Cataract
	CHEMBL469	D005348	KETOROLAC	Fibrocystic Breast Disease	0	Never tested	0.00167843	D002386	Cataract
	CHEMBL469	D006177	KETOROLAC	Gynecomastia	0	Never tested	0.000904658	D002386	Cataract
	CHEMBL469	D004715	KETOROLAC	Endometriosis	0	Never tested	0.00161976	D002386	Cataract
	CHEMBL469	D003680	KETOROLAC	Deglutition Disorders	0	Phase III	0.00182325	D002386	Cataract
	CHEMBL469	D013575	KETOROLAC	Syncope	0	Never tested	0.00292879	D002386	Cataract
	CHEMBL469	D006471	KETOROLAC	Gastrointestinal Hemorrhage	0	Never tested	0.00329313	D002386	Cataract
	CHEMBL469	D010437	KETOROLAC	Peptic Ulcer	0	Never tested	0.00170817	D002386	Cataract
	CHEMBL469	D006547	KETOROLAC	Hernia	0	Phase unknown	0.00093539	D002386	Cataract
	CHEMBL469	D008113	KETOROLAC	Liver Neoplasms	0	Phase unknown	0.000902465	D002386	Cataract
	CHEMBL469	D010051	KETOROLAC	Ovarian Neoplasms	0	Phase unknown	0.000749055	D002386	Cataract
	CHEMBL469	D003248	KETOROLAC	Constipation	0	Never tested	0.00105858	D002386	Cataract
	CHEMBL469	D004381	KETOROLAC	Duodenal Ulcer	0	Never tested	0.000888796	D002386	Cataract
	CHEMBL469	D005705	KETOROLAC	Gallbladder Diseases	0	Never tested	0.000784896	D002386	Cataract
	CHEMBL469	D001851	KETOROLAC	Bone Diseases, Metabolic	0	Never tested	0.00422264	D002386	Cataract
	CHEMBL469	D010538	KETOROLAC	Peritonitis	0	Never tested	0.00109625	D002386	Cataract
	CHEMBL469	D015179	KETOROLAC	Colorectal Neoplasms	0	Never tested	0.00160478	D002386	Cataract
	CHEMBL469	D010001	KETOROLAC	Osteitis Deformans	0	Never tested	0.000912707	D002386	Cataract
	CHEMBL469	D005242	KETOROLAC	Fecal Incontinence	0	Never tested	0.00420221	D002386	Cataract
	CHEMBL469	D012878	KETOROLAC	Skin Neoplasms	0	Never tested	0.00247087	D002386	Cataract
	CHEMBL469	D009260	KETOROLAC	Nail Diseases	0	Never tested	0.00314098	D002386	Cataract
	CHEMBL469	D011111	KETOROLAC	Polymyalgia Rheumatica	0	Never tested	0.00913904	D002386	Cataract
	CHEMBL471	D001289	SOTALOL	Attention Deficit Disorder with Hyperactivity	0	Never tested	0.00073716	D001281	Atrial Fibrillation
	CHEMBL471	D013313	SOTALOL	Stress Disorders, Post-Traumatic	0	Never tested	0.000583468	D001281	Atrial Fibrillation
	CHEMBL471	D000856	SOTALOL	Anorexia Nervosa	0	Never tested	0.000440191	D001281	Atrial Fibrillation
	CHEMBL471	D009765	SOTALOL	Obesity	0	Never tested	0.00469138	D001281	Atrial Fibrillation
	CHEMBL471	D010300	SOTALOL	Parkinson Disease	0	Never tested	0.00539591	D001281	Atrial Fibrillation
	CHEMBL471	D001172	SOTALOL	Arthritis, Rheumatoid	0	Never tested	0.0063989	D001281	Atrial Fibrillation
	CHEMBL471	D003424	SOTALOL	Crohn Disease	0	Never tested	0.00915112	D001145	Arrhythmias, Cardiac
	CHEMBL471	D003093	SOTALOL	Colitis, Ulcerative	0	Never tested	0.00154935	D001281	Atrial Fibrillation
	CHEMBL471	D015212	SOTALOL	Inflammatory Bowel Diseases	0	Never tested	0.001194	D001281	Atrial Fibrillation
	CHEMBL471	D017098	SOTALOL	IgA Deficiency	0	Status unknown	0.000668141	D006333 ||| D001145	Heart Failure ||| Arrhythmias, Cardiac
	CHEMBL471	D034381	SOTALOL	Hearing Loss	0	Never tested	0.000999477	D001281	Atrial Fibrillation
	CHEMBL471	D014012	SOTALOL	Tinnitus	0	Never tested	0.0017794	D006333	Heart Failure
	CHEMBL471	D000505	SOTALOL	Alopecia	0	Never tested	0.000717883	D006333 ||| D001145	Heart Failure ||| Arrhythmias, Cardiac
	CHEMBL471	D019226	SOTALOL	Oral Ulcer	0	Never tested	0.02917	D001281	Atrial Fibrillation
	CHEMBL471	D065631	SOTALOL	Rhinitis, Allergic	0	Never tested	0.00405085	D001281	Atrial Fibrillation
	CHEMBL471	D001249	SOTALOL	Asthma	0	Never tested	0.0153655	D001281	Atrial Fibrillation
	CHEMBL471	D005764	SOTALOL	Gastroesophageal Reflux	0	Never tested	0.000430757	D001281	Atrial Fibrillation
	CHEMBL471	D004485	SOTALOL	Eczema	0	Never tested	0.00154254	D001281	Atrial Fibrillation
	CHEMBL471	D012626	SOTALOL	Sebaceous Gland Neoplasms	0	Status unknown	0.000743454	D006333 ||| D001145	Heart Failure ||| Arrhythmias, Cardiac
	CHEMBL471	D001943	SOTALOL	Breast Neoplasms	0	Never tested	0.00201792	D001281 ||| D006333 ||| D001145 ||| D007022	Atrial Fibrillation ||| Heart Failure ||| Arrhythmias, Cardiac ||| Hypotension
	CHEMBL471	D002280	SOTALOL	Carcinoma, Basal Cell	0	Never tested	0.00311793	D001281	Atrial Fibrillation
	CHEMBL471	D000230	SOTALOL	Adenocarcinoma	0	Never tested	0.000562998	D001281	Atrial Fibrillation
	CHEMBL471	D006552	SOTALOL	Hernia, Inguinal	0	Never tested	0.00170031	D001281	Atrial Fibrillation
	CHEMBL471	D012005	SOTALOL	Rectal Prolapse	0	Status unknown	0.00103929	D001145	Arrhythmias, Cardiac
	CHEMBL471	D005756	SOTALOL	Gastritis	0	Never tested	0.000664499	D001281	Atrial Fibrillation
	CHEMBL471	D006548	SOTALOL	Hernia, Diaphragmatic	0	Never tested	0.000740453	D001281	Atrial Fibrillation
	CHEMBL471	D000076385	SOTALOL	Diverticular Diseases	0	Never tested	0.000716405	D006333 ||| D001145	Heart Failure ||| Arrhythmias, Cardiac
	CHEMBL471	D009290	SOTALOL	Narcolepsy	0	Never tested	0.000761638	D001281	Atrial Fibrillation
	CHEMBL471	D002446	SOTALOL	Celiac Disease	0	Never tested	0.000861877	D001281	Atrial Fibrillation
	CHEMBL471	D008105	SOTALOL	Liver Cirrhosis, Biliary	0	Never tested	0.0008717	D001281	Atrial Fibrillation
	CHEMBL471	D014820	SOTALOL	Vitiligo	0	Never tested	0.000575639	D001281	Atrial Fibrillation
	CHEMBL471	D009447	SOTALOL	Neuroblastoma	0	Never tested	0.00108377	D001281	Atrial Fibrillation
	CHEMBL471	D012559	SOTALOL	Schizophrenia	0	Never tested	0.00124057	D001281	Atrial Fibrillation
	CHEMBL471	D000690	SOTALOL	Amyotrophic Lateral Sclerosis	0	Never tested	0.000727803	D001281	Atrial Fibrillation
	CHEMBL471	D008180	SOTALOL	Lupus Erythematosus, Systemic	0	Never tested	0.00693827	D001281	Atrial Fibrillation
	CHEMBL471	D000067877	SOTALOL	Autism Spectrum Disorder	0	Never tested	0.000842063	D001281	Atrial Fibrillation
	CHEMBL471	D009771	SOTALOL	Obsessive-Compulsive Disorder	0	Never tested	0.000737603	D001281	Atrial Fibrillation
	CHEMBL471	D013167	SOTALOL	Spondylitis, Ankylosing	0	Never tested	0.00585013	D001281	Atrial Fibrillation
	CHEMBL471	D010003	SOTALOL	Osteoarthritis	0	Never tested	0.00379247	D001281	Atrial Fibrillation
	CHEMBL471	D055623	SOTALOL	Keratosis, Actinic	0	Never tested	0.000738801	D001281	Atrial Fibrillation
	CHEMBL471	D001991	SOTALOL	Bronchitis	0	Never tested	0.00165406	D001281	Atrial Fibrillation
	CHEMBL471	D008175	SOTALOL	Lung Neoplasms	0	Never tested	0.000416202	D001281	Atrial Fibrillation
	CHEMBL471	D008545	SOTALOL	Melanoma	0	Never tested	0.0806515	D001281	Atrial Fibrillation
	CHEMBL471	D008228	SOTALOL	Lymphoma, Non-Hodgkin	0	Never tested	0.000964484	D006333 ||| D001145 ||| D007022	Heart Failure ||| Arrhythmias, Cardiac ||| Hypotension
	CHEMBL471	D002294	SOTALOL	Carcinoma, Squamous Cell	0	Never tested	0.000989448	D001281	Atrial Fibrillation
	CHEMBL471	D002349	SOTALOL	Carpal Tunnel Syndrome	0	Never tested	0.000924889	D001281	Atrial Fibrillation
	CHEMBL471	D007889	SOTALOL	Leiomyoma	0	Never tested	0.0776599	D001281	Atrial Fibrillation
	CHEMBL471	D018798	SOTALOL	Anemia, Iron-Deficiency	0	Never tested	0.000939226	D001281	Atrial Fibrillation
	CHEMBL471	D000380	SOTALOL	Agranulocytosis	0	Never tested	0.00423712	D006333 ||| D001145 ||| D007022	Heart Failure ||| Arrhythmias, Cardiac ||| Hypotension
	CHEMBL471	D006429	SOTALOL	Hemiplegia	0	Never tested	0.00449555	D006333 ||| D001145 ||| D007022	Heart Failure ||| Arrhythmias, Cardiac ||| Hypotension
	CHEMBL471	D012852	SOTALOL	Sinusitis	0	Never tested	0.000700286	D001281	Atrial Fibrillation
	CHEMBL471	D010996	SOTALOL	Pleural Effusion	0	Never tested	0.00426375	D006333 ||| D001145 ||| D007022	Heart Failure ||| Arrhythmias, Cardiac ||| Hypotension
	CHEMBL471	D011030	SOTALOL	Pneumothorax	0	Never tested	0.00120598	D006333 ||| D001145 ||| D007022	Heart Failure ||| Arrhythmias, Cardiac ||| Hypotension
	CHEMBL471	D014060	SOTALOL	Tongue Diseases	0	Status unknown	0.00469753	D006333 ||| D001145 ||| D007022	Heart Failure ||| Arrhythmias, Cardiac ||| Hypotension
	CHEMBL471	D004941	SOTALOL	Esophagitis	0	Never tested	0.00238446	D001281	Atrial Fibrillation
	CHEMBL471	D013276	SOTALOL	Stomach Ulcer	0	Never tested	0.000698561	D001281	Atrial Fibrillation
	CHEMBL471	D004415	SOTALOL	Dyspepsia	0	Never tested	0.00335837	D001281	Atrial Fibrillation
	CHEMBL471	D002769	SOTALOL	Cholelithiasis	0	Never tested	0.000609651	D001281	Atrial Fibrillation
	CHEMBL471	D002764	SOTALOL	Cholecystitis	0	Never tested	0.00435665	D007022	Hypotension
	CHEMBL471	D008286	SOTALOL	Malabsorption Syndromes	0	Never tested	0.00237632	D001281	Atrial Fibrillation
	CHEMBL471	D002481	SOTALOL	Cellulitis	0	Never tested	0.00795485	D001281	Atrial Fibrillation
	CHEMBL471	D011537	SOTALOL	Pruritus	0	Never tested	0.00386339	D001281	Atrial Fibrillation
	CHEMBL471	D008010	SOTALOL	Lichen Planus	0	Never tested	0.000957674	D001281 ||| D006333 ||| D001145 ||| D007022	Atrial Fibrillation ||| Heart Failure ||| Arrhythmias, Cardiac ||| Hypotension
	CHEMBL471	D017492	SOTALOL	Keratosis, Seborrheic	0	Never tested	0.000971782	D001281	Atrial Fibrillation
	CHEMBL471	D011704	SOTALOL	Pyelonephritis	0	Never tested	0.0024787	D001281	Atrial Fibrillation
	CHEMBL471	D007676	SOTALOL	Kidney Failure, Chronic	0	Never tested	0.000807882	D001281	Atrial Fibrillation
	CHEMBL471	D003556	SOTALOL	Cystitis	0	Never tested	0.00481119	D001281	Atrial Fibrillation
	CHEMBL471	D011470	SOTALOL	Prostatic Hyperplasia	0	Never tested	0.000972679	D006333 ||| D001145 ||| D007022	Heart Failure ||| Arrhythmias, Cardiac ||| Hypotension
	CHEMBL471	D011472	SOTALOL	Prostatitis	0	Never tested	0.0033997	D001281 ||| D006333 ||| D001145 ||| D007022	Atrial Fibrillation ||| Heart Failure ||| Arrhythmias, Cardiac ||| Hypotension
	CHEMBL471	D005348	SOTALOL	Fibrocystic Breast Disease	0	Never tested	0.00348217	D006333 ||| D001145 ||| D007022	Heart Failure ||| Arrhythmias, Cardiac ||| Hypotension
	CHEMBL471	D006177	SOTALOL	Gynecomastia	0	Never tested	0.00108822	D006333 ||| D001145 ||| D007022	Heart Failure ||| Arrhythmias, Cardiac ||| Hypotension
	CHEMBL471	D004715	SOTALOL	Endometriosis	0	Never tested	0.00137651	D001281	Atrial Fibrillation
	CHEMBL471	D003680	SOTALOL	Deglutition Disorders	0	Never tested	0.00384303	D006333 ||| D001145 ||| D007022	Heart Failure ||| Arrhythmias, Cardiac ||| Hypotension
	CHEMBL471	D001201	SOTALOL	Ascites	0	Never tested	0.00354534	D001281	Atrial Fibrillation
	CHEMBL471	D005076	SOTALOL	Exanthema	0	Never tested	0.00465284	D001281	Atrial Fibrillation
	CHEMBL471	D014717	SOTALOL	Vertigo	0	Never tested	0.0014706	D006333	Heart Failure
	CHEMBL471	D007766	SOTALOL	Lacrimal Apparatus Diseases	0	Never tested	0.00347966	D001281	Atrial Fibrillation
	CHEMBL471	D010437	SOTALOL	Peptic Ulcer	0	Never tested	0.00177	D001281	Atrial Fibrillation
	CHEMBL471	D005921	SOTALOL	Glomerulonephritis	0	Never tested	0.000837886	D001281	Atrial Fibrillation
	CHEMBL471	D006547	SOTALOL	Hernia	0	Never tested	0.00256504	D007022	Hypotension
	CHEMBL471	D006689	SOTALOL	Hodgkin Disease	0	Never tested	0.000804502	D001281	Atrial Fibrillation
	CHEMBL471	D010051	SOTALOL	Ovarian Neoplasms	0	Never tested	0.000528575	D001281	Atrial Fibrillation
	CHEMBL471	D011471	SOTALOL	Prostatic Neoplasms	0	Never tested	0.00375397	D001281	Atrial Fibrillation
	CHEMBL471	D000647	SOTALOL	Amnesia	0	Never tested	0.000979757	D006333 ||| D001145 ||| D007022	Heart Failure ||| Arrhythmias, Cardiac ||| Hypotension
	CHEMBL471	D007951	SOTALOL	Leukemia, Myeloid	0	Never tested	0.00379244	D001281	Atrial Fibrillation
	CHEMBL471	D000152	SOTALOL	Acne Vulgaris	0	Never tested	0.000625187	D001281	Atrial Fibrillation
	CHEMBL471	D000740	SOTALOL	Anemia	0	Never tested	0.00120857	D001281	Atrial Fibrillation
	CHEMBL471	D001064	SOTALOL	Appendicitis	0	Never tested	0.000751742	D001281	Atrial Fibrillation
	CHEMBL471	D015352	SOTALOL	Dry Eye Syndromes	0	Never tested	0.000923135	D001281	Atrial Fibrillation
	CHEMBL471	D004381	SOTALOL	Duodenal Ulcer	0	Never tested	0.000524039	D001281	Atrial Fibrillation
	CHEMBL471	D015837	SOTALOL	Vestibular Diseases	0	Never tested	0.00332578	D006333	Heart Failure
	CHEMBL471	D005705	SOTALOL	Gallbladder Diseases	0	Never tested	0.000852374	D006333 ||| D001145 ||| D007022	Heart Failure ||| Arrhythmias, Cardiac ||| Hypotension
	CHEMBL471	D006073	SOTALOL	Gout	0	Never tested	0.00113343	D001281	Atrial Fibrillation
	CHEMBL471	D043183	SOTALOL	Irritable Bowel Syndrome	0	Never tested	0.000747425	D001281	Atrial Fibrillation
	CHEMBL471	D001851	SOTALOL	Bone Diseases, Metabolic	0	Never tested	0.00541176	D006333 ||| D001145 ||| D007022	Heart Failure ||| Arrhythmias, Cardiac ||| Hypotension
	CHEMBL471	D009443	SOTALOL	Neuritis	0	Never tested	0.00704781	D006333 ||| D001145 ||| D007022	Heart Failure ||| Arrhythmias, Cardiac ||| Hypotension
	CHEMBL471	D010538	SOTALOL	Peritonitis	0	Never tested	0.00114083	D001145 ||| D007022	Arrhythmias, Cardiac ||| Hypotension
	CHEMBL471	D010998	SOTALOL	Pleurisy	0	Never tested	0.00334406	D001281	Atrial Fibrillation
	CHEMBL471	D011565	SOTALOL	Psoriasis	0	Never tested	0.00112237	D001281	Atrial Fibrillation
	CHEMBL471	D012393	SOTALOL	Rosacea	0	Never tested	0.000901859	D006333 ||| D001145 ||| D007022	Heart Failure ||| Arrhythmias, Cardiac ||| Hypotension
	CHEMBL471	D006042	SOTALOL	Goiter	0	Never tested	0.000711545	D001281	Atrial Fibrillation
	CHEMBL471	D015179	SOTALOL	Colorectal Neoplasms	0	Never tested	0.000476218	D001281	Atrial Fibrillation
	CHEMBL471	D006627	SOTALOL	Hirschsprung Disease	0	Never tested	0.000892323	D001281	Atrial Fibrillation
	CHEMBL471	D013964	SOTALOL	Thyroid Neoplasms	0	Never tested	0.000938554	D001281	Atrial Fibrillation
	CHEMBL471	D010001	SOTALOL	Osteitis Deformans	0	Never tested	0.126239	D006333 ||| D001145	Heart Failure ||| Arrhythmias, Cardiac
	CHEMBL471	D007018	SOTALOL	Hypopituitarism	0	Never tested	0.00089974	D001281	Atrial Fibrillation
	CHEMBL471	D003731	SOTALOL	Dental Caries	0	Never tested	0.00107114	D001281 ||| D006333	Atrial Fibrillation ||| Heart Failure
	CHEMBL471	D016055	SOTALOL	Urinary Retention	0	Never tested	0.00374148	D001281	Atrial Fibrillation
	CHEMBL471	D011141	SOTALOL	Polyuria	0	Never tested	0.00356743	D001281	Atrial Fibrillation
	CHEMBL471	D007762	SOTALOL	Labyrinthitis	0	Never tested	0.0036796	D001281 ||| D006333 ||| D001145	Atrial Fibrillation ||| Heart Failure ||| Arrhythmias, Cardiac
	CHEMBL471	D012878	SOTALOL	Skin Neoplasms	0	Never tested	0.00336688	D006333 ||| D001145 ||| D007022	Heart Failure ||| Arrhythmias, Cardiac ||| Hypotension
	CHEMBL471	D009260	SOTALOL	Nail Diseases	0	Never tested	0.00340356	D006333 ||| D001145 ||| D007022	Heart Failure ||| Arrhythmias, Cardiac ||| Hypotension
	CHEMBL471	D011111	SOTALOL	Polymyalgia Rheumatica	0	Never tested	0.00385433	D006333 ||| D001145 ||| D007022	Heart Failure ||| Arrhythmias, Cardiac ||| Hypotension
	CHEMBL471	D013118	SOTALOL	Spinal Cord Diseases	0	Never tested	0.00122901	D001281	Atrial Fibrillation
	CHEMBL471	D014581	SOTALOL	Urticaria	0	Never tested	0.00140948	D001281	Atrial Fibrillation
	CHEMBL471	D010031	SOTALOL	Otitis	0	Never tested	0.0376922	D001281	Atrial Fibrillation
	CHEMBL471	D019966	SOTALOL	Substance-Related Disorders	0	Never tested	0.00329743	D006333	Heart Failure
	CHEMBL471	D015155	SOTALOL	Esophageal Spasm, Diffuse	0	Never tested	0.000963325	D001281	Atrial Fibrillation
	CHEMBL471737	D003424	IVABRADINE	Crohn Disease	0	Never tested	0.00337086	D003324	Coronary Artery Disease
	CHEMBL471737	D017098	IVABRADINE	IgA Deficiency	0	Status unknown	0.000674555	D006333 ||| D003324	Heart Failure ||| Coronary Artery Disease
	CHEMBL471737	D014012	IVABRADINE	Tinnitus	0	Never tested	0.00212023	D006333 ||| D003324	Heart Failure ||| Coronary Artery Disease
	CHEMBL471737	D000505	IVABRADINE	Alopecia	0	Never tested	0.00146692	D006333 ||| D003324	Heart Failure ||| Coronary Artery Disease
	CHEMBL471737	D012626	IVABRADINE	Sebaceous Gland Neoplasms	0	Status unknown	0.000978971	D006333 ||| D003324	Heart Failure ||| Coronary Artery Disease
	CHEMBL471737	D001943	IVABRADINE	Breast Neoplasms	0	Never tested	0.00219588	D006333 ||| D003324	Heart Failure ||| Coronary Artery Disease
	CHEMBL471737	D000230	IVABRADINE	Adenocarcinoma	0	Never tested	0.00128167	D003324	Coronary Artery Disease
	CHEMBL471737	D012005	IVABRADINE	Rectal Prolapse	0	Status unknown	0.000515576	D003324	Coronary Artery Disease
	CHEMBL471737	D000076385	IVABRADINE	Diverticular Diseases	0	Never tested	0.000833914	D006333 ||| D003324	Heart Failure ||| Coronary Artery Disease
	CHEMBL471737	D055623	IVABRADINE	Keratosis, Actinic	0	Never tested	0.000672893	D003324	Coronary Artery Disease
	CHEMBL471737	D008228	IVABRADINE	Lymphoma, Non-Hodgkin	0	Never tested	0.0971983	D006333 ||| D003324	Heart Failure ||| Coronary Artery Disease
	CHEMBL471737	D000380	IVABRADINE	Agranulocytosis	0	Never tested	0.00342003	D006333 ||| D003324	Heart Failure ||| Coronary Artery Disease
	CHEMBL471737	D006429	IVABRADINE	Hemiplegia	0	Never tested	0.00525163	D006333 ||| D003324	Heart Failure ||| Coronary Artery Disease
	CHEMBL471737	D010996	IVABRADINE	Pleural Effusion	0	Never tested	0.00468951	D006333 ||| D003324	Heart Failure ||| Coronary Artery Disease
	CHEMBL471737	D011030	IVABRADINE	Pneumothorax	0	Never tested	0.00245451	D006333 ||| D003324	Heart Failure ||| Coronary Artery Disease
	CHEMBL471737	D014060	IVABRADINE	Tongue Diseases	0	Status unknown	0.00346801	D006333 ||| D003324	Heart Failure ||| Coronary Artery Disease
	CHEMBL471737	D008010	IVABRADINE	Lichen Planus	0	Never tested	0.000795872	D006333 ||| D003324	Heart Failure ||| Coronary Artery Disease
	CHEMBL471737	D017492	IVABRADINE	Keratosis, Seborrheic	0	Never tested	0.000927885	D003324	Coronary Artery Disease
	CHEMBL471737	D011470	IVABRADINE	Prostatic Hyperplasia	0	Never tested	0.000811459	D006333 ||| D003324	Heart Failure ||| Coronary Artery Disease
	CHEMBL471737	D011472	IVABRADINE	Prostatitis	0	Never tested	0.00375522	D006333 ||| D003324	Heart Failure ||| Coronary Artery Disease
	CHEMBL471737	D005348	IVABRADINE	Fibrocystic Breast Disease	0	Never tested	0.00463504	D006333 ||| D003324	Heart Failure ||| Coronary Artery Disease
	CHEMBL471737	D006177	IVABRADINE	Gynecomastia	0	Never tested	0.00221469	D006333 ||| D003324	Heart Failure ||| Coronary Artery Disease
	CHEMBL471737	D003680	IVABRADINE	Deglutition Disorders	0	Never tested	0.0042839	D006333 ||| D003324	Heart Failure ||| Coronary Artery Disease
	CHEMBL471737	D014717	IVABRADINE	Vertigo	0	Never tested	0.00110196	D006333	Heart Failure
	CHEMBL471737	D000647	IVABRADINE	Amnesia	0	Never tested	0.00106481	D006333	Heart Failure
	CHEMBL471737	D000152	IVABRADINE	Acne Vulgaris	0	Never tested	0.00175226	D003324	Coronary Artery Disease
	CHEMBL471737	D015837	IVABRADINE	Vestibular Diseases	0	Never tested	0.00299006	D006333	Heart Failure
	CHEMBL471737	D005705	IVABRADINE	Gallbladder Diseases	0	Never tested	0.00180676	D006333 ||| D003324	Heart Failure ||| Coronary Artery Disease
	CHEMBL471737	D001851	IVABRADINE	Bone Diseases, Metabolic	0	Never tested	0.00357996	D006333 ||| D003324	Heart Failure ||| Coronary Artery Disease
	CHEMBL471737	D009443	IVABRADINE	Neuritis	0	Never tested	0.00535029	D006333 ||| D003324	Heart Failure ||| Coronary Artery Disease
	CHEMBL471737	D010538	IVABRADINE	Peritonitis	0	Never tested	0.00574133	D003324	Coronary Artery Disease
	CHEMBL471737	D012393	IVABRADINE	Rosacea	0	Never tested	0.0006822	D006333 ||| D003324	Heart Failure ||| Coronary Artery Disease
	CHEMBL471737	D013964	IVABRADINE	Thyroid Neoplasms	0	Never tested	0.000934605	D003324	Coronary Artery Disease
	CHEMBL471737	D010001	IVABRADINE	Osteitis Deformans	0	Never tested	0.137704	D006333 ||| D003324	Heart Failure ||| Coronary Artery Disease
	CHEMBL471737	D003731	IVABRADINE	Dental Caries	0	Never tested	0.0010361	D006333 ||| D003324	Heart Failure ||| Coronary Artery Disease
	CHEMBL471737	D007762	IVABRADINE	Labyrinthitis	0	Never tested	0.00758912	D006333 ||| D003324	Heart Failure ||| Coronary Artery Disease
	CHEMBL471737	D012878	IVABRADINE	Skin Neoplasms	0	Never tested	0.00362108	D006333 ||| D003324	Heart Failure ||| Coronary Artery Disease
	CHEMBL471737	D009260	IVABRADINE	Nail Diseases	0	Never tested	0.00462784	D006333 ||| D003324	Heart Failure ||| Coronary Artery Disease
	CHEMBL471737	D011111	IVABRADINE	Polymyalgia Rheumatica	0	Never tested	0.00198056	D006333 ||| D003324	Heart Failure ||| Coronary Artery Disease
	CHEMBL471737	D019966	IVABRADINE	Substance-Related Disorders	0	Never tested	0.00387233	D006333	Heart Failure
	CHEMBL472	D003424	GLYBURIDE	Crohn Disease	0	Never tested	0.0439051	D003924 ||| D009765	Diabetes Mellitus, Type 2 ||| Obesity
	CHEMBL472	D017098	GLYBURIDE	IgA Deficiency	0	Status unknown	0.000651396	D003924 ||| D009765	Diabetes Mellitus, Type 2 ||| Obesity
	CHEMBL472	D014012	GLYBURIDE	Tinnitus	0	Never tested	0.00756734	D003924 ||| D009765	Diabetes Mellitus, Type 2 ||| Obesity
	CHEMBL472	D000505	GLYBURIDE	Alopecia	0	Never tested	0.000848809	D003924 ||| D009765	Diabetes Mellitus, Type 2 ||| Obesity
	CHEMBL472	D008881	GLYBURIDE	Migraine Disorders	0	Never tested	0.000740255	D009765	Obesity
	CHEMBL472	D012626	GLYBURIDE	Sebaceous Gland Neoplasms	0	Status unknown	0.00216143	D003924 ||| D009765	Diabetes Mellitus, Type 2 ||| Obesity
	CHEMBL472	D001943	GLYBURIDE	Breast Neoplasms	0	Never tested	0.00442083	D003924 ||| D009765	Diabetes Mellitus, Type 2 ||| Obesity
	CHEMBL472	D012005	GLYBURIDE	Rectal Prolapse	0	Status unknown	0.00059868	D003924 ||| D009765	Diabetes Mellitus, Type 2 ||| Obesity
	CHEMBL472	D014029	GLYBURIDE	Tobacco Use Disorder	0	Never tested	0.000630782	D009765	Obesity
	CHEMBL472	D000076385	GLYBURIDE	Diverticular Diseases	0	Never tested	0.00266353	D003924 ||| D009765	Diabetes Mellitus, Type 2 ||| Obesity
	CHEMBL472	D001281	GLYBURIDE	Atrial Fibrillation	0	Never tested	0.00527565	D009765	Obesity
	CHEMBL472	D008228	GLYBURIDE	Lymphoma, Non-Hodgkin	0	Never tested	0.00101896	D009765	Obesity
	CHEMBL472	D000380	GLYBURIDE	Agranulocytosis	0	Never tested	0.0046319	D009765	Obesity
	CHEMBL472	D006429	GLYBURIDE	Hemiplegia	0	Never tested	0.00175998	D009765	Obesity
	CHEMBL472	D010689	GLYBURIDE	Phlebitis	0	Never tested	0.00347013	D009765	Obesity
	CHEMBL472	D010996	GLYBURIDE	Pleural Effusion	0	Never tested	0.0053317	D009765	Obesity
	CHEMBL472	D011030	GLYBURIDE	Pneumothorax	0	Never tested	0.00101112	D003924 ||| D009765	Diabetes Mellitus, Type 2 ||| Obesity
	CHEMBL472	D014060	GLYBURIDE	Tongue Diseases	0	Status unknown	0.00282938	D009765	Obesity
	CHEMBL472	D002764	GLYBURIDE	Cholecystitis	0	Never tested	0.0192345	D003924 ||| D009765	Diabetes Mellitus, Type 2 ||| Obesity
	CHEMBL472	D008010	GLYBURIDE	Lichen Planus	0	Never tested	0.000901621	D003924 ||| D009765	Diabetes Mellitus, Type 2 ||| Obesity
	CHEMBL472	D011470	GLYBURIDE	Prostatic Hyperplasia	0	Never tested	0.0101713	D003924 ||| D009765	Diabetes Mellitus, Type 2 ||| Obesity
	CHEMBL472	D011472	GLYBURIDE	Prostatitis	0	Never tested	0.00203397	D009765	Obesity
	CHEMBL472	D005348	GLYBURIDE	Fibrocystic Breast Disease	0	Never tested	0.00342291	D009765	Obesity
	CHEMBL472	D003680	GLYBURIDE	Deglutition Disorders	0	Never tested	0.00471342	D009765	Obesity
	CHEMBL472	D013575	GLYBURIDE	Syncope	0	Never tested	0.00400205	D009765	Obesity
	CHEMBL472	D006547	GLYBURIDE	Hernia	0	Never tested	0.000800197	D003924 ||| D009765	Diabetes Mellitus, Type 2 ||| Obesity
	CHEMBL472	D008113	GLYBURIDE	Liver Neoplasms	0	Never tested	0.00923736	D003924	Diabetes Mellitus, Type 2
	CHEMBL472	D000647	GLYBURIDE	Amnesia	0	Never tested	0.00313789	D003924 ||| D009765	Diabetes Mellitus, Type 2 ||| Obesity
	CHEMBL472	D003248	GLYBURIDE	Constipation	0	Never tested	0.00115933	D003924	Diabetes Mellitus, Type 2
	CHEMBL472	D005705	GLYBURIDE	Gallbladder Diseases	0	Never tested	0.000995016	D003924 ||| D009765	Diabetes Mellitus, Type 2 ||| Obesity
	CHEMBL472	D009443	GLYBURIDE	Neuritis	0	Never tested	0.00276308	D009765	Obesity
	CHEMBL472	D010538	GLYBURIDE	Peritonitis	0	Never tested	0.00150883	D003924 ||| D009765	Diabetes Mellitus, Type 2 ||| Obesity
	CHEMBL472	D012393	GLYBURIDE	Rosacea	0	Never tested	0.00107678	D003924 ||| D009765	Diabetes Mellitus, Type 2 ||| Obesity
	CHEMBL472	D010001	GLYBURIDE	Osteitis Deformans	0	Never tested	0.00116064	D003924 ||| D009765	Diabetes Mellitus, Type 2 ||| Obesity
	CHEMBL472	D007762	GLYBURIDE	Labyrinthitis	0	Never tested	0.00362358	D009765	Obesity
	CHEMBL472	D012878	GLYBURIDE	Skin Neoplasms	0	Never tested	0.00201553	D009765	Obesity
	CHEMBL472	D009260	GLYBURIDE	Nail Diseases	0	Never tested	0.00544612	D009765	Obesity
	CHEMBL472	D011111	GLYBURIDE	Polymyalgia Rheumatica	0	Never tested	0.0037877	D009765	Obesity
	CHEMBL473	D001289	DOFETILIDE	Attention Deficit Disorder with Hyperactivity	0	Never tested	0.000836467	D001281	Atrial Fibrillation
	CHEMBL473	D013313	DOFETILIDE	Stress Disorders, Post-Traumatic	0	Never tested	0.000623427	D001281	Atrial Fibrillation
	CHEMBL473	D000856	DOFETILIDE	Anorexia Nervosa	0	Never tested	0.000450683	D001281	Atrial Fibrillation
	CHEMBL473	D009765	DOFETILIDE	Obesity	0	Never tested	0.00504615	D001281	Atrial Fibrillation
	CHEMBL473	D010300	DOFETILIDE	Parkinson Disease	0	Never tested	0.00386243	D001281	Atrial Fibrillation
	CHEMBL473	D001172	DOFETILIDE	Arthritis, Rheumatoid	0	Never tested	0.00612959	D001281	Atrial Fibrillation
	CHEMBL473	D003424	DOFETILIDE	Crohn Disease	0	Never tested	0.00712571	D001145	Arrhythmias, Cardiac
	CHEMBL473	D003093	DOFETILIDE	Colitis, Ulcerative	0	Never tested	0.00143349	D001281	Atrial Fibrillation
	CHEMBL473	D015212	DOFETILIDE	Inflammatory Bowel Diseases	0	Never tested	0.00117372	D001281	Atrial Fibrillation
	CHEMBL473	D017098	DOFETILIDE	IgA Deficiency	0	Status unknown	0.00115363	D001145	Arrhythmias, Cardiac
	CHEMBL473	D034381	DOFETILIDE	Hearing Loss	0	Never tested	0.00123406	D001281	Atrial Fibrillation
	CHEMBL473	D000505	DOFETILIDE	Alopecia	0	Never tested	0.000872857	D001145	Arrhythmias, Cardiac
	CHEMBL473	D019226	DOFETILIDE	Oral Ulcer	0	Never tested	0.0246271	D001281	Atrial Fibrillation
	CHEMBL473	D065631	DOFETILIDE	Rhinitis, Allergic	0	Never tested	0.00406782	D001281	Atrial Fibrillation
	CHEMBL473	D001249	DOFETILIDE	Asthma	0	Never tested	0.0185985	D001281	Atrial Fibrillation
	CHEMBL473	D005764	DOFETILIDE	Gastroesophageal Reflux	0	Never tested	0.000373612	D001281	Atrial Fibrillation
	CHEMBL473	D004485	DOFETILIDE	Eczema	0	Never tested	0.00157355	D001281	Atrial Fibrillation
	CHEMBL473	D012626	DOFETILIDE	Sebaceous Gland Neoplasms	0	Status unknown	0.00089604	D001145	Arrhythmias, Cardiac
	CHEMBL473	D001943	DOFETILIDE	Breast Neoplasms	0	Never tested	0.000714267	D001145 ||| D001281	Arrhythmias, Cardiac ||| Atrial Fibrillation
	CHEMBL473	D002280	DOFETILIDE	Carcinoma, Basal Cell	0	Never tested	0.00365686	D001281	Atrial Fibrillation
	CHEMBL473	D000230	DOFETILIDE	Adenocarcinoma	0	Never tested	0.000588751	D001281	Atrial Fibrillation
	CHEMBL473	D006552	DOFETILIDE	Hernia, Inguinal	0	Never tested	0.00131043	D001281	Atrial Fibrillation
	CHEMBL473	D012005	DOFETILIDE	Rectal Prolapse	0	Status unknown	0.00111323	D001145	Arrhythmias, Cardiac
	CHEMBL473	D005756	DOFETILIDE	Gastritis	0	Never tested	0.000833764	D001281	Atrial Fibrillation
	CHEMBL473	D006548	DOFETILIDE	Hernia, Diaphragmatic	0	Never tested	0.000789147	D001281	Atrial Fibrillation
	CHEMBL473	D000076385	DOFETILIDE	Diverticular Diseases	0	Never tested	0.00126038	D001145	Arrhythmias, Cardiac
	CHEMBL473	D009290	DOFETILIDE	Narcolepsy	0	Never tested	0.000859075	D001281	Atrial Fibrillation
	CHEMBL473	D002446	DOFETILIDE	Celiac Disease	0	Never tested	0.000914449	D001281	Atrial Fibrillation
	CHEMBL473	D008105	DOFETILIDE	Liver Cirrhosis, Biliary	0	Never tested	0.000974976	D001281	Atrial Fibrillation
	CHEMBL473	D014820	DOFETILIDE	Vitiligo	0	Never tested	0.000565903	D001281	Atrial Fibrillation
	CHEMBL473	D009447	DOFETILIDE	Neuroblastoma	0	Never tested	0.00105799	D001281	Atrial Fibrillation
	CHEMBL473	D012559	DOFETILIDE	Schizophrenia	0	Never tested	0.00168991	D001281	Atrial Fibrillation
	CHEMBL473	D000690	DOFETILIDE	Amyotrophic Lateral Sclerosis	0	Never tested	0.000760044	D001281	Atrial Fibrillation
	CHEMBL473	D008180	DOFETILIDE	Lupus Erythematosus, Systemic	0	Never tested	0.00597227	D001281	Atrial Fibrillation
	CHEMBL473	D000067877	DOFETILIDE	Autism Spectrum Disorder	0	Never tested	0.000963344	D001281	Atrial Fibrillation
	CHEMBL473	D009771	DOFETILIDE	Obsessive-Compulsive Disorder	0	Never tested	0.000673167	D001281	Atrial Fibrillation
	CHEMBL473	D013167	DOFETILIDE	Spondylitis, Ankylosing	0	Never tested	0.00547157	D001281	Atrial Fibrillation
	CHEMBL473	D010003	DOFETILIDE	Osteoarthritis	0	Never tested	0.00322572	D001281	Atrial Fibrillation
	CHEMBL473	D055623	DOFETILIDE	Keratosis, Actinic	0	Never tested	0.00057431	D001281	Atrial Fibrillation
	CHEMBL473	D001991	DOFETILIDE	Bronchitis	0	Never tested	0.00159241	D001281	Atrial Fibrillation
	CHEMBL473	D008175	DOFETILIDE	Lung Neoplasms	0	Never tested	0.000534618	D001281	Atrial Fibrillation
	CHEMBL473	D008545	DOFETILIDE	Melanoma	0	Never tested	0.0863377	D001281	Atrial Fibrillation
	CHEMBL473	D008228	DOFETILIDE	Lymphoma, Non-Hodgkin	0	Never tested	0.000692027	D001145	Arrhythmias, Cardiac
	CHEMBL473	D002294	DOFETILIDE	Carcinoma, Squamous Cell	0	Never tested	0.000964797	D001281	Atrial Fibrillation
	CHEMBL473	D002349	DOFETILIDE	Carpal Tunnel Syndrome	0	Never tested	0.000799232	D001281	Atrial Fibrillation
	CHEMBL473	D007889	DOFETILIDE	Leiomyoma	0	Never tested	0.0582852	D001281	Atrial Fibrillation
	CHEMBL473	D018798	DOFETILIDE	Anemia, Iron-Deficiency	0	Never tested	0.000852542	D001281	Atrial Fibrillation
	CHEMBL473	D000380	DOFETILIDE	Agranulocytosis	0	Never tested	0.00357881	D001145	Arrhythmias, Cardiac
	CHEMBL473	D006429	DOFETILIDE	Hemiplegia	0	Never tested	0.00337182	D001145	Arrhythmias, Cardiac
	CHEMBL473	D012852	DOFETILIDE	Sinusitis	0	Never tested	0.000794488	D001281	Atrial Fibrillation
	CHEMBL473	D010996	DOFETILIDE	Pleural Effusion	0	Never tested	0.00192018	D001145	Arrhythmias, Cardiac
	CHEMBL473	D011030	DOFETILIDE	Pneumothorax	0	Never tested	0.00127999	D001145	Arrhythmias, Cardiac
	CHEMBL473	D014060	DOFETILIDE	Tongue Diseases	0	Status unknown	0.00353942	D001145	Arrhythmias, Cardiac
	CHEMBL473	D004941	DOFETILIDE	Esophagitis	0	Never tested	0.00360796	D001281	Atrial Fibrillation
	CHEMBL473	D013276	DOFETILIDE	Stomach Ulcer	0	Never tested	0.000813472	D001281	Atrial Fibrillation
	CHEMBL473	D004415	DOFETILIDE	Dyspepsia	0	Never tested	0.00150266	D001281	Atrial Fibrillation
	CHEMBL473	D002769	DOFETILIDE	Cholelithiasis	0	Never tested	0.000687148	D001281	Atrial Fibrillation
	CHEMBL473	D008286	DOFETILIDE	Malabsorption Syndromes	0	Never tested	0.00326981	D001281	Atrial Fibrillation
	CHEMBL473	D002481	DOFETILIDE	Cellulitis	0	Never tested	0.00694872	D001281	Atrial Fibrillation
	CHEMBL473	D011537	DOFETILIDE	Pruritus	0	Never tested	0.00270332	D001281	Atrial Fibrillation
	CHEMBL473	D008010	DOFETILIDE	Lichen Planus	0	Never tested	0.000993351	D001145 ||| D001281	Arrhythmias, Cardiac ||| Atrial Fibrillation
	CHEMBL473	D017492	DOFETILIDE	Keratosis, Seborrheic	0	Never tested	0.000936157	D001281	Atrial Fibrillation
	CHEMBL473	D011704	DOFETILIDE	Pyelonephritis	0	Never tested	0.00385916	D001281	Atrial Fibrillation
	CHEMBL473	D007676	DOFETILIDE	Kidney Failure, Chronic	0	Never tested	0.000712093	D001281	Atrial Fibrillation
	CHEMBL473	D003556	DOFETILIDE	Cystitis	0	Never tested	0.00385933	D001281	Atrial Fibrillation
	CHEMBL473	D011470	DOFETILIDE	Prostatic Hyperplasia	0	Never tested	0.000994845	D001145	Arrhythmias, Cardiac
	CHEMBL473	D011472	DOFETILIDE	Prostatitis	0	Never tested	0.00267307	D001145 ||| D001281	Arrhythmias, Cardiac ||| Atrial Fibrillation
	CHEMBL473	D005348	DOFETILIDE	Fibrocystic Breast Disease	0	Never tested	0.00375478	D001145	Arrhythmias, Cardiac
	CHEMBL473	D006177	DOFETILIDE	Gynecomastia	0	Never tested	0.000939885	D001145	Arrhythmias, Cardiac
	CHEMBL473	D004715	DOFETILIDE	Endometriosis	0	Never tested	0.00147651	D001281	Atrial Fibrillation
	CHEMBL473	D003680	DOFETILIDE	Deglutition Disorders	0	Never tested	0.00297429	D001145	Arrhythmias, Cardiac
	CHEMBL473	D001201	DOFETILIDE	Ascites	0	Never tested	0.00328314	D001281	Atrial Fibrillation
	CHEMBL473	D005076	DOFETILIDE	Exanthema	0	Never tested	0.00912474	D001281	Atrial Fibrillation
	CHEMBL473	D007766	DOFETILIDE	Lacrimal Apparatus Diseases	0	Never tested	0.00386483	D001281	Atrial Fibrillation
	CHEMBL473	D010437	DOFETILIDE	Peptic Ulcer	0	Never tested	0.00200287	D001281	Atrial Fibrillation
	CHEMBL473	D005921	DOFETILIDE	Glomerulonephritis	0	Never tested	0.000844849	D001281	Atrial Fibrillation
	CHEMBL473	D006689	DOFETILIDE	Hodgkin Disease	0	Never tested	0.000714359	D001281	Atrial Fibrillation
	CHEMBL473	D010051	DOFETILIDE	Ovarian Neoplasms	0	Never tested	0.000442418	D001281	Atrial Fibrillation
	CHEMBL473	D011471	DOFETILIDE	Prostatic Neoplasms	0	Never tested	0.00258846	D001281	Atrial Fibrillation
	CHEMBL473	D000647	DOFETILIDE	Amnesia	0	Never tested	0.000847451	D001145	Arrhythmias, Cardiac
	CHEMBL473	D007951	DOFETILIDE	Leukemia, Myeloid	0	Never tested	0.00279542	D001281	Atrial Fibrillation
	CHEMBL473	D000152	DOFETILIDE	Acne Vulgaris	0	Never tested	0.000616374	D001281	Atrial Fibrillation
	CHEMBL473	D000740	DOFETILIDE	Anemia	0	Never tested	0.000983412	D001281	Atrial Fibrillation
	CHEMBL473	D001064	DOFETILIDE	Appendicitis	0	Never tested	0.000758038	D001281	Atrial Fibrillation
	CHEMBL473	D015352	DOFETILIDE	Dry Eye Syndromes	0	Never tested	0.00115686	D001281	Atrial Fibrillation
	CHEMBL473	D004381	DOFETILIDE	Duodenal Ulcer	0	Never tested	0.000601662	D001281	Atrial Fibrillation
	CHEMBL473	D005705	DOFETILIDE	Gallbladder Diseases	0	Never tested	0.000895243	D001145	Arrhythmias, Cardiac
	CHEMBL473	D006073	DOFETILIDE	Gout	0	Never tested	0.00126799	D001281	Atrial Fibrillation
	CHEMBL473	D043183	DOFETILIDE	Irritable Bowel Syndrome	0	Never tested	0.000822679	D001281	Atrial Fibrillation
	CHEMBL473	D001851	DOFETILIDE	Bone Diseases, Metabolic	0	Never tested	0.00495653	D001145	Arrhythmias, Cardiac
	CHEMBL473	D009443	DOFETILIDE	Neuritis	0	Never tested	0.00491536	D001145	Arrhythmias, Cardiac
	CHEMBL473	D010538	DOFETILIDE	Peritonitis	0	Never tested	0.00103385	D001145	Arrhythmias, Cardiac
	CHEMBL473	D010998	DOFETILIDE	Pleurisy	0	Never tested	0.00363247	D001281	Atrial Fibrillation
	CHEMBL473	D011565	DOFETILIDE	Psoriasis	0	Never tested	0.00109454	D001281	Atrial Fibrillation
	CHEMBL473	D012393	DOFETILIDE	Rosacea	0	Never tested	0.00105715	D001145	Arrhythmias, Cardiac
	CHEMBL473	D006042	DOFETILIDE	Goiter	0	Never tested	0.000761318	D001281	Atrial Fibrillation
	CHEMBL473	D015179	DOFETILIDE	Colorectal Neoplasms	0	Never tested	0.000363312	D001281	Atrial Fibrillation
	CHEMBL473	D006627	DOFETILIDE	Hirschsprung Disease	0	Never tested	0.000961016	D001281	Atrial Fibrillation
	CHEMBL473	D013964	DOFETILIDE	Thyroid Neoplasms	0	Never tested	0.000986317	D001281	Atrial Fibrillation
	CHEMBL473	D010001	DOFETILIDE	Osteitis Deformans	0	Never tested	0.000959972	D001145	Arrhythmias, Cardiac
	CHEMBL473	D007018	DOFETILIDE	Hypopituitarism	0	Never tested	0.00107978	D001281	Atrial Fibrillation
	CHEMBL473	D003731	DOFETILIDE	Dental Caries	0	Never tested	0.0010484	D001281	Atrial Fibrillation
	CHEMBL473	D016055	DOFETILIDE	Urinary Retention	0	Never tested	0.00268221	D001281	Atrial Fibrillation
	CHEMBL473	D011141	DOFETILIDE	Polyuria	0	Never tested	0.00192174	D001281	Atrial Fibrillation
	CHEMBL473	D007762	DOFETILIDE	Labyrinthitis	0	Never tested	0.00240983	D001145 ||| D001281	Arrhythmias, Cardiac ||| Atrial Fibrillation
	CHEMBL473	D012878	DOFETILIDE	Skin Neoplasms	0	Never tested	0.00199038	D001145	Arrhythmias, Cardiac
	CHEMBL473	D009260	DOFETILIDE	Nail Diseases	0	Never tested	0.00243419	D001145	Arrhythmias, Cardiac
	CHEMBL473	D011111	DOFETILIDE	Polymyalgia Rheumatica	0	Never tested	0.0031982	D001145	Arrhythmias, Cardiac
	CHEMBL473	D013118	DOFETILIDE	Spinal Cord Diseases	0	Never tested	0.0011603	D001281	Atrial Fibrillation
	CHEMBL473	D014581	DOFETILIDE	Urticaria	0	Never tested	0.00137735	D001281	Atrial Fibrillation
	CHEMBL473	D010031	DOFETILIDE	Otitis	0	Never tested	0.0209571	D001281	Atrial Fibrillation
	CHEMBL473	D015155	DOFETILIDE	Esophageal Spasm, Diffuse	0	Never tested	0.000808735	D001281	Atrial Fibrillation
	CHEMBL473417	D001008	VISMODEGIB	Anxiety Disorders	0	Never tested	0.00339883	D012878	Skin Neoplasms
	CHEMBL473417	D003324	VISMODEGIB	Coronary Artery Disease	0	Never tested	0.0027071	D012878	Skin Neoplasms
	CHEMBL473417	D009765	VISMODEGIB	Obesity	0	Never tested	0.00363317	D012878	Skin Neoplasms
	CHEMBL473417	D010300	VISMODEGIB	Parkinson Disease	0	Never tested	0.00174109	D012878	Skin Neoplasms
	CHEMBL473417	D013771	VISMODEGIB	Tetralogy of Fallot	0	Never tested	0.000836416	D002280	Carcinoma, Basal Cell
	CHEMBL473417	D017098	VISMODEGIB	IgA Deficiency	0	Status unknown	0.000881229	D002280	Carcinoma, Basal Cell
	CHEMBL473417	D008268	VISMODEGIB	Macular Degeneration	0	Never tested	0.000973347	D002280 ||| D012878	Carcinoma, Basal Cell ||| Skin Neoplasms
	CHEMBL473417	D000505	VISMODEGIB	Alopecia	0	Never tested	0.0028782	D002280	Carcinoma, Basal Cell
	CHEMBL473417	D000787	VISMODEGIB	Angina Pectoris	0	Never tested	0.00293019	D012878	Skin Neoplasms
	CHEMBL473417	D008881	VISMODEGIB	Migraine Disorders	0	Never tested	0.00689257	D002280	Carcinoma, Basal Cell
	CHEMBL473417	D006937	VISMODEGIB	Hypercholesterolemia	0	Never tested	0.00281212	D012878	Skin Neoplasms
	CHEMBL473417	D002386	VISMODEGIB	Cataract	0	Never tested	0.00160808	D012878	Skin Neoplasms
	CHEMBL473417	D006552	VISMODEGIB	Hernia, Inguinal	0	Never tested	0.00234145	D012878	Skin Neoplasms
	CHEMBL473417	D014029	VISMODEGIB	Tobacco Use Disorder	0	Never tested	0.000993539	D002280	Carcinoma, Basal Cell
	CHEMBL473417	D009203	VISMODEGIB	Myocardial Infarction	0	Never tested	0.00303166	D012878	Skin Neoplasms
	CHEMBL473417	D000076385	VISMODEGIB	Diverticular Diseases	0	Never tested	0.000895597	D002280	Carcinoma, Basal Cell
	CHEMBL473417	D007319	VISMODEGIB	Sleep Initiation and Maintenance Disorders	0	Never tested	0.00966761	D012878	Skin Neoplasms
	CHEMBL473417	D009290	VISMODEGIB	Narcolepsy	0	Never tested	0.00282058	D012878	Skin Neoplasms
	CHEMBL473417	D009798	VISMODEGIB	Ocular Hypertension	0	Never tested	0.00162612	D002280	Carcinoma, Basal Cell
	CHEMBL473417	D012559	VISMODEGIB	Schizophrenia	0	Never tested	0.00275364	D012878	Skin Neoplasms
	CHEMBL473417	D008180	VISMODEGIB	Lupus Erythematosus, Systemic	0	Never tested	0.00332438	D012878	Skin Neoplasms
	CHEMBL473417	D001714	VISMODEGIB	Bipolar Disorder	0	Never tested	0.0019197	D002280	Carcinoma, Basal Cell
	CHEMBL473417	D004827	VISMODEGIB	Epilepsy	0	Never tested	0.00375401	D012878	Skin Neoplasms
	CHEMBL473417	D005901	VISMODEGIB	Glaucoma	0	Never tested	0.00322254	D012878	Skin Neoplasms
	CHEMBL473417	D051436	VISMODEGIB	Renal Insufficiency, Chronic	0	Never tested	0.00289199	D002280	Carcinoma, Basal Cell
	CHEMBL473417	D003863	VISMODEGIB	Depression	0	Never tested	0.00135108	D012878	Skin Neoplasms
	CHEMBL473417	D000419	VISMODEGIB	Albuminuria	0	Never tested	0.00122351	D002280	Carcinoma, Basal Cell
	CHEMBL473417	D001281	VISMODEGIB	Atrial Fibrillation	0	Never tested	0.00422489	D002280	Carcinoma, Basal Cell
	CHEMBL473417	D006973	VISMODEGIB	Hypertension	0	Never tested	0.00396341	D012878	Skin Neoplasms
	CHEMBL473417	D006327	VISMODEGIB	Heart Block	0	Never tested	0.00077922	D002280 ||| D012878	Carcinoma, Basal Cell ||| Skin Neoplasms
	CHEMBL473417	D016883	VISMODEGIB	Diabetic Ketoacidosis	0	Never tested	0.00370128	D012878	Skin Neoplasms
	CHEMBL473417	D000380	VISMODEGIB	Agranulocytosis	0	Never tested	0.00333141	D002280	Carcinoma, Basal Cell
	CHEMBL473417	D012893	VISMODEGIB	Sleep Wake Disorders	0	Never tested	0.000895537	D002280	Carcinoma, Basal Cell
	CHEMBL473417	D006429	VISMODEGIB	Hemiplegia	0	Never tested	0.00360563	D002280	Carcinoma, Basal Cell
	CHEMBL473417	D011655	VISMODEGIB	Pulmonary Embolism	0	Never tested	0.00412023	D012878	Skin Neoplasms
	CHEMBL473417	D009202	VISMODEGIB	Cardiomyopathies	0	Never tested	0.001289	D002280 ||| D012878	Carcinoma, Basal Cell ||| Skin Neoplasms
	CHEMBL473417	D013345	VISMODEGIB	Subarachnoid Hemorrhage	0	Never tested	0.015641	D002280 ||| D012878	Carcinoma, Basal Cell ||| Skin Neoplasms
	CHEMBL473417	D002543	VISMODEGIB	Cerebral Hemorrhage	0	Never tested	0.000823665	D002280 ||| D012878	Carcinoma, Basal Cell ||| Skin Neoplasms
	CHEMBL473417	D002544	VISMODEGIB	Cerebral Infarction	0	Never tested	0.0037981	D012878	Skin Neoplasms
	CHEMBL473417	D050197	VISMODEGIB	Arteriosclerosis	0	Never tested	0.000776037	D002280 ||| D012878	Carcinoma, Basal Cell ||| Skin Neoplasms
	CHEMBL473417	D010689	VISMODEGIB	Phlebitis	0	Never tested	0.00347819	D002280	Carcinoma, Basal Cell
	CHEMBL473417	D007022	VISMODEGIB	Hypotension	0	Never tested	0.00210438	D012878	Skin Neoplasms
	CHEMBL473417	D011030	VISMODEGIB	Pneumothorax	0	Never tested	0.0144047	D002280	Carcinoma, Basal Cell
	CHEMBL473417	D002769	VISMODEGIB	Cholelithiasis	0	Never tested	0.00285992	D012878	Skin Neoplasms
	CHEMBL473417	D002764	VISMODEGIB	Cholecystitis	0	Never tested	0.000568445	D002280	Carcinoma, Basal Cell
	CHEMBL473417	D058186	VISMODEGIB	Acute Kidney Injury	0	Never tested	0.00338362	D012878	Skin Neoplasms
	CHEMBL473417	D007676	VISMODEGIB	Kidney Failure, Chronic	0	Never tested	0.00360427	D012878	Skin Neoplasms
	CHEMBL473417	D005348	VISMODEGIB	Fibrocystic Breast Disease	0	Never tested	0.00352585	D002280	Carcinoma, Basal Cell
	CHEMBL473417	D006177	VISMODEGIB	Gynecomastia	0	Never tested	0.00101067	D002280	Carcinoma, Basal Cell
	CHEMBL473417	D003680	VISMODEGIB	Deglutition Disorders	0	Never tested	0.00345588	D002280	Carcinoma, Basal Cell
	CHEMBL473417	D001201	VISMODEGIB	Ascites	0	Never tested	0.00317108	D012878	Skin Neoplasms
	CHEMBL473417	D013575	VISMODEGIB	Syncope	0	Never tested	0.00143359	D002280	Carcinoma, Basal Cell
	CHEMBL473417	D005921	VISMODEGIB	Glomerulonephritis	0	Never tested	0.00359979	D012878	Skin Neoplasms
	CHEMBL473417	D006333	VISMODEGIB	Heart Failure	0	Never tested	0.00334127	D012878	Skin Neoplasms
	CHEMBL473417	D006547	VISMODEGIB	Hernia	0	Never tested	0.000615767	D002280	Carcinoma, Basal Cell
	CHEMBL473417	D000647	VISMODEGIB	Amnesia	0	Never tested	0.000822127	D002280	Carcinoma, Basal Cell
	CHEMBL473417	D015352	VISMODEGIB	Dry Eye Syndromes	0	Never tested	0.00362402	D012878	Skin Neoplasms
	CHEMBL473417	D015837	VISMODEGIB	Vestibular Diseases	0	Never tested	0.00291329	D002280	Carcinoma, Basal Cell
	CHEMBL473417	D005705	VISMODEGIB	Gallbladder Diseases	0	Never tested	0.000781228	D002280	Carcinoma, Basal Cell
	CHEMBL473417	D001145	VISMODEGIB	Arrhythmias, Cardiac	0	Never tested	0.00229604	D012878	Skin Neoplasms
	CHEMBL473417	D001851	VISMODEGIB	Bone Diseases, Metabolic	0	Never tested	0.00396203	D002280	Carcinoma, Basal Cell
	CHEMBL473417	D009443	VISMODEGIB	Neuritis	0	Never tested	0.00478357	D002280	Carcinoma, Basal Cell
	CHEMBL473417	D010538	VISMODEGIB	Peritonitis	0	Never tested	0.00103944	D002280	Carcinoma, Basal Cell
	CHEMBL473417	D012163	VISMODEGIB	Retinal Detachment	0	Never tested	0.0020021	D012878	Skin Neoplasms
	CHEMBL473417	D012393	VISMODEGIB	Rosacea	0	Never tested	0.000825789	D002280	Carcinoma, Basal Cell
	CHEMBL473417	D006042	VISMODEGIB	Goiter	0	Never tested	0.00493092	D012878	Skin Neoplasms
	CHEMBL473417	D002546	VISMODEGIB	Ischemic Attack, Transient	0	Never tested	0.00378747	D002280 ||| D012878	Carcinoma, Basal Cell ||| Skin Neoplasms
	CHEMBL473417	D000083242	VISMODEGIB	Ischemic Stroke	0	Never tested	0.00345567	D012878	Skin Neoplasms
	CHEMBL473417	D013921	VISMODEGIB	Thrombocytopenia	0	Never tested	0.00324381	D012878	Skin Neoplasms
	CHEMBL473417	D010001	VISMODEGIB	Osteitis Deformans	0	Never tested	0.00131451	D002280	Carcinoma, Basal Cell
	CHEMBL473417	D000075224	VISMODEGIB	Cardiac Conduction System Disease	0	Never tested	0.00441625	D002280 ||| D012878	Carcinoma, Basal Cell ||| Skin Neoplasms
	CHEMBL473417	D011141	VISMODEGIB	Polyuria	0	Never tested	0.00340407	D012878	Skin Neoplasms
	CHEMBL473417	D016491	VISMODEGIB	Peripheral Vascular Diseases	0	Never tested	0.00198202	D012878	Skin Neoplasms
	CHEMBL473417	D011111	VISMODEGIB	Polymyalgia Rheumatica	0	Never tested	0.00176124	D002280	Carcinoma, Basal Cell
	CHEMBL473417	D014648	VISMODEGIB	Varicose Veins	0	Never tested	0.00258838	D012878	Skin Neoplasms
	CHEMBL473417	D019966	VISMODEGIB	Substance-Related Disorders	0	Never tested	0.00276107	D002280	Carcinoma, Basal Cell
	CHEMBL473417	D015155	VISMODEGIB	Esophageal Spasm, Diffuse	0	Never tested	0.00358419	D012878	Skin Neoplasms
	CHEMBL474579	D001289	CEFOTETAN	Attention Deficit Disorder with Hyperactivity	0	Never tested	0.0010536	D010538	Peritonitis
	CHEMBL474579	D001008	CEFOTETAN	Anxiety Disorders	0	Never tested	0.000783822	D010538	Peritonitis
	CHEMBL474579	D013313	CEFOTETAN	Stress Disorders, Post-Traumatic	0	Never tested	0.00113443	D010538	Peritonitis
	CHEMBL474579	D000856	CEFOTETAN	Anorexia Nervosa	0	Never tested	0.00107291	D010538	Peritonitis
	CHEMBL474579	D015228	CEFOTETAN	Hypertriglyceridemia	0	Never tested	0.000809208	D010538	Peritonitis
	CHEMBL474579	D003324	CEFOTETAN	Coronary Artery Disease	0	Never tested	0.00697775	D010538	Peritonitis
	CHEMBL474579	D009765	CEFOTETAN	Obesity	0	Never tested	0.00086335	D010538	Peritonitis
	CHEMBL474579	D010300	CEFOTETAN	Parkinson Disease	0	Never tested	0.00114906	D010538	Peritonitis
	CHEMBL474579	D001172	CEFOTETAN	Arthritis, Rheumatoid	0	Never tested	0.00101104	D010538	Peritonitis
	CHEMBL474579	D008268	CEFOTETAN	Macular Degeneration	0	Never tested	0.000929027	D010538	Peritonitis
	CHEMBL474579	D034381	CEFOTETAN	Hearing Loss	0	Never tested	0.00119484	D010538	Peritonitis
	CHEMBL474579	D000787	CEFOTETAN	Angina Pectoris	0	Never tested	0.0782187	D010538	Peritonitis
	CHEMBL474579	D065631	CEFOTETAN	Rhinitis, Allergic	0	Never tested	0.000836033	D010538	Peritonitis
	CHEMBL474579	D001249	CEFOTETAN	Asthma	0	Never tested	0.000824863	D010538	Peritonitis
	CHEMBL474579	D007037	CEFOTETAN	Hypothyroidism	0	Never tested	0.000978399	D010538	Peritonitis
	CHEMBL474579	D004485	CEFOTETAN	Eczema	0	Never tested	0.000839021	D010538	Peritonitis
	CHEMBL474579	D006937	CEFOTETAN	Hypercholesterolemia	0	Never tested	0.000943565	D010538	Peritonitis
	CHEMBL474579	D002280	CEFOTETAN	Carcinoma, Basal Cell	0	Never tested	0.00108474	D010538	Peritonitis
	CHEMBL474579	D000230	CEFOTETAN	Adenocarcinoma	0	Never tested	0.00108297	D010538	Peritonitis
	CHEMBL474579	D002386	CEFOTETAN	Cataract	0	Never tested	0.000979446	D010538	Peritonitis
	CHEMBL474579	D009203	CEFOTETAN	Myocardial Infarction	0	Never tested	0.00285694	D010538	Peritonitis
	CHEMBL474579	D007319	CEFOTETAN	Sleep Initiation and Maintenance Disorders	0	Never tested	0.121989	D010538	Peritonitis
	CHEMBL474579	D009290	CEFOTETAN	Narcolepsy	0	Never tested	0.00107496	D010538	Peritonitis
	CHEMBL474579	D003922	CEFOTETAN	Diabetes Mellitus, Type 1	0	Never tested	0.000909101	D010538	Peritonitis
	CHEMBL474579	D014820	CEFOTETAN	Vitiligo	0	Never tested	0.000982996	D010538	Peritonitis
	CHEMBL474579	D009447	CEFOTETAN	Neuroblastoma	0	Never tested	0.00122074	D010538	Peritonitis
	CHEMBL474579	D012559	CEFOTETAN	Schizophrenia	0	Never tested	0.000996754	D010538	Peritonitis
	CHEMBL474579	D000690	CEFOTETAN	Amyotrophic Lateral Sclerosis	0	Never tested	0.00105254	D010538	Peritonitis
	CHEMBL474579	D008180	CEFOTETAN	Lupus Erythematosus, Systemic	0	Never tested	0.00217855	D010538	Peritonitis
	CHEMBL474579	D000067877	CEFOTETAN	Autism Spectrum Disorder	0	Never tested	0.00109693	D010538	Peritonitis
	CHEMBL474579	D009771	CEFOTETAN	Obsessive-Compulsive Disorder	0	Never tested	0.00109709	D010538	Peritonitis
	CHEMBL474579	D003924	CEFOTETAN	Diabetes Mellitus, Type 2	0	Never tested	0.00201906	D010538	Peritonitis
	CHEMBL474579	D000544	CEFOTETAN	Alzheimer Disease	0	Never tested	0.00106885	D010538	Peritonitis
	CHEMBL474579	D004827	CEFOTETAN	Epilepsy	0	Never tested	0.00118655	D010538	Peritonitis
	CHEMBL474579	D005901	CEFOTETAN	Glaucoma	0	Never tested	0.0677457	D010538	Peritonitis
	CHEMBL474579	D013167	CEFOTETAN	Spondylitis, Ankylosing	0	Never tested	0.000963876	D010538	Peritonitis
	CHEMBL474579	D003863	CEFOTETAN	Depression	0	Never tested	0.000798563	D010538	Peritonitis
	CHEMBL474579	D010003	CEFOTETAN	Osteoarthritis	0	Never tested	0.000987793	D010538	Peritonitis
	CHEMBL474579	D006973	CEFOTETAN	Hypertension	0	Never tested	0.00151781	D010538	Peritonitis
	CHEMBL474579	D055623	CEFOTETAN	Keratosis, Actinic	0	Never tested	0.000942488	D010538	Peritonitis
	CHEMBL474579	D008175	CEFOTETAN	Lung Neoplasms	0	Never tested	0.00106211	D010538	Peritonitis
	CHEMBL474579	D008545	CEFOTETAN	Melanoma	0	Never tested	0.000892583	D010538	Peritonitis
	CHEMBL474579	D002294	CEFOTETAN	Carcinoma, Squamous Cell	0	Never tested	0.00099018	D010538	Peritonitis
	CHEMBL474579	D002349	CEFOTETAN	Carpal Tunnel Syndrome	0	Never tested	0.00110094	D010538	Peritonitis
	CHEMBL474579	D016883	CEFOTETAN	Diabetic Ketoacidosis	0	Never tested	0.001041	D010538	Peritonitis
	CHEMBL474579	D007889	CEFOTETAN	Leiomyoma	0	Never tested	0.00106775	D010538	Peritonitis
	CHEMBL474579	D018798	CEFOTETAN	Anemia, Iron-Deficiency	0	Never tested	0.00103651	D010538	Peritonitis
	CHEMBL474579	D002544	CEFOTETAN	Cerebral Infarction	0	Never tested	0.00468905	D010538	Peritonitis
	CHEMBL474579	D007022	CEFOTETAN	Hypotension	0	Never tested	0.00392262	D010538	Peritonitis
	CHEMBL474579	D011537	CEFOTETAN	Pruritus	0	Never tested	0.003401	D010538	Peritonitis
	CHEMBL474579	D017492	CEFOTETAN	Keratosis, Seborrheic	0	Never tested	0.000810388	D010538	Peritonitis
	CHEMBL474579	D007676	CEFOTETAN	Kidney Failure, Chronic	0	Never tested	0.00116006	D010538	Peritonitis
	CHEMBL474579	D004715	CEFOTETAN	Endometriosis	0	Never tested	0.00135274	D010538	Peritonitis
	CHEMBL474579	D005076	CEFOTETAN	Exanthema	0	Never tested	0.00375762	D010538	Peritonitis
	CHEMBL474579	D007766	CEFOTETAN	Lacrimal Apparatus Diseases	0	Never tested	0.00247725	D010538	Peritonitis
	CHEMBL474579	D011471	CEFOTETAN	Prostatic Neoplasms	0	Never tested	0.000832948	D010538	Peritonitis
	CHEMBL474579	D007951	CEFOTETAN	Leukemia, Myeloid	0	Never tested	0.00249813	D010538	Peritonitis
	CHEMBL474579	D000152	CEFOTETAN	Acne Vulgaris	0	Never tested	0.00102084	D010538	Peritonitis
	CHEMBL474579	D000740	CEFOTETAN	Anemia	0	Never tested	0.00115361	D010538	Peritonitis
	CHEMBL474579	D015352	CEFOTETAN	Dry Eye Syndromes	0	Never tested	0.0015546	D010538	Peritonitis
	CHEMBL474579	D006073	CEFOTETAN	Gout	0	Never tested	0.000956598	D010538	Peritonitis
	CHEMBL474579	D001145	CEFOTETAN	Arrhythmias, Cardiac	0	Never tested	0.00102234	D010538	Peritonitis
	CHEMBL474579	D010998	CEFOTETAN	Pleurisy	0	Never tested	0.00667554	D010538	Peritonitis
	CHEMBL474579	D011565	CEFOTETAN	Psoriasis	0	Never tested	0.00109072	D010538	Peritonitis
	CHEMBL474579	D012163	CEFOTETAN	Retinal Detachment	0	Never tested	0.00110559	D010538	Peritonitis
	CHEMBL474579	D006042	CEFOTETAN	Goiter	0	Never tested	0.000962636	D010538	Peritonitis
	CHEMBL474579	D002546	CEFOTETAN	Ischemic Attack, Transient	0	Never tested	0.0044519	D010538	Peritonitis
	CHEMBL474579	D000083242	CEFOTETAN	Ischemic Stroke	0	Never tested	0.000971757	D010538	Peritonitis
	CHEMBL474579	D013921	CEFOTETAN	Thrombocytopenia	0	Never tested	0.00454513	D010538	Peritonitis
	CHEMBL474579	D015179	CEFOTETAN	Colorectal Neoplasms	0	Never tested	0.00137337	D010538	Peritonitis
	CHEMBL474579	D013964	CEFOTETAN	Thyroid Neoplasms	0	Never tested	0.00101057	D010538	Peritonitis
	CHEMBL474579	D007018	CEFOTETAN	Hypopituitarism	0	Never tested	0.00107801	D010538	Peritonitis
	CHEMBL474579	D016055	CEFOTETAN	Urinary Retention	0	Never tested	0.00326011	D010538	Peritonitis
	CHEMBL474579	D011141	CEFOTETAN	Polyuria	0	Never tested	0.00339681	D010538	Peritonitis
	CHEMBL474579	D016491	CEFOTETAN	Peripheral Vascular Diseases	0	Never tested	0.00423123	D010538	Peritonitis
	CHEMBL474579	D013118	CEFOTETAN	Spinal Cord Diseases	0	Never tested	0.000958394	D010538	Peritonitis
	CHEMBL474579	D014581	CEFOTETAN	Urticaria	0	Never tested	0.00124155	D010538	Peritonitis
	CHEMBL474579	D010031	CEFOTETAN	Otitis	0	Never tested	0.00126443	D010538	Peritonitis
	CHEMBL475534	D003424	NITRENDIPINE	Crohn Disease	0	Never tested	0.00081405	D006973	Hypertension
	CHEMBL475534	D017098	NITRENDIPINE	IgA Deficiency	0	Status unknown	0.000701529	D006973	Hypertension
	CHEMBL475534	D014012	NITRENDIPINE	Tinnitus	0	Never tested	0.00665567	D006973	Hypertension
	CHEMBL475534	D000505	NITRENDIPINE	Alopecia	0	Never tested	0.0256474	D006973	Hypertension
	CHEMBL475534	D012626	NITRENDIPINE	Sebaceous Gland Neoplasms	0	Status unknown	0.00217766	D006973	Hypertension
	CHEMBL475534	D001943	NITRENDIPINE	Breast Neoplasms	0	Never tested	0.00538751	D006973	Hypertension
	CHEMBL475534	D014029	NITRENDIPINE	Tobacco Use Disorder	0	Never tested	0.00185116	D006973	Hypertension
	CHEMBL475534	D000076385	NITRENDIPINE	Diverticular Diseases	0	Never tested	0.00413196	D006973	Hypertension
	CHEMBL475534	D008228	NITRENDIPINE	Lymphoma, Non-Hodgkin	0	Never tested	0.000479914	D006973	Hypertension
	CHEMBL475534	D000380	NITRENDIPINE	Agranulocytosis	0	Never tested	0.0040878	D006973	Hypertension
	CHEMBL475534	D006429	NITRENDIPINE	Hemiplegia	0	Never tested	0.0473776	D006973	Hypertension
	CHEMBL475534	D010996	NITRENDIPINE	Pleural Effusion	0	Never tested	0.00191838	D006973	Hypertension
	CHEMBL475534	D011030	NITRENDIPINE	Pneumothorax	0	Never tested	0.000757428	D006973	Hypertension
	CHEMBL475534	D014060	NITRENDIPINE	Tongue Diseases	0	Status unknown	0.00488347	D006973	Hypertension
	CHEMBL475534	D008010	NITRENDIPINE	Lichen Planus	0	Never tested	0.000686388	D006973	Hypertension
	CHEMBL475534	D011470	NITRENDIPINE	Prostatic Hyperplasia	0	Never tested	0.000953813	D006973	Hypertension
	CHEMBL475534	D011472	NITRENDIPINE	Prostatitis	0	Never tested	0.00331438	D006973	Hypertension
	CHEMBL475534	D005348	NITRENDIPINE	Fibrocystic Breast Disease	0	Never tested	0.00394945	D006973	Hypertension
	CHEMBL475534	D006177	NITRENDIPINE	Gynecomastia	0	Never tested	0.00101184	D006973	Hypertension
	CHEMBL475534	D003680	NITRENDIPINE	Deglutition Disorders	0	Never tested	0.0496534	D006973	Hypertension
	CHEMBL475534	D000647	NITRENDIPINE	Amnesia	0	Never tested	0.0204638	D006973	Hypertension
	CHEMBL475534	D005705	NITRENDIPINE	Gallbladder Diseases	0	Never tested	0.00166078	D006973	Hypertension
	CHEMBL475534	D001851	NITRENDIPINE	Bone Diseases, Metabolic	0	Never tested	0.00227168	D006973	Hypertension
	CHEMBL475534	D009443	NITRENDIPINE	Neuritis	0	Never tested	0.00472933	D006973	Hypertension
	CHEMBL475534	D010538	NITRENDIPINE	Peritonitis	0	Never tested	0.00136498	D006973	Hypertension
	CHEMBL475534	D012393	NITRENDIPINE	Rosacea	0	Never tested	0.000868656	D006973	Hypertension
	CHEMBL475534	D010001	NITRENDIPINE	Osteitis Deformans	0	Never tested	0.000756362	D006973	Hypertension
	CHEMBL475534	D007762	NITRENDIPINE	Labyrinthitis	0	Never tested	0.00447989	D006973	Hypertension
	CHEMBL475534	D012878	NITRENDIPINE	Skin Neoplasms	0	Never tested	0.00379634	D006973	Hypertension
	CHEMBL475534	D009260	NITRENDIPINE	Nail Diseases	0	Never tested	0.00735709	D006973	Hypertension
	CHEMBL475534	D011111	NITRENDIPINE	Polymyalgia Rheumatica	0	Never tested	0.00353666	D006973	Hypertension
	CHEMBL475534	D019966	NITRENDIPINE	Substance-Related Disorders	0	Never tested	0.00357009	D006973	Hypertension
	CHEMBL476	D001289	DACARBAZINE	Attention Deficit Disorder with Hyperactivity	0	Never tested	0.0186371	D006689 ||| D009447	Hodgkin Disease ||| Neuroblastoma
	CHEMBL476	D001008	DACARBAZINE	Anxiety Disorders	0	Never tested	0.000782352	D006689 ||| D009447	Hodgkin Disease ||| Neuroblastoma
	CHEMBL476	D013313	DACARBAZINE	Stress Disorders, Post-Traumatic	0	Never tested	0.000688546	D006689 ||| D009447	Hodgkin Disease ||| Neuroblastoma
	CHEMBL476	D000856	DACARBAZINE	Anorexia Nervosa	0	Never tested	0.000858272	D006689 ||| D009447	Hodgkin Disease ||| Neuroblastoma
	CHEMBL476	D020177	DACARBAZINE	Idiopathic Hypersomnia	0	Never tested	0.00489354	D009447	Neuroblastoma
	CHEMBL476	D010300	DACARBAZINE	Parkinson Disease	0	Never tested	0.00176413	D006689 ||| D009447	Hodgkin Disease ||| Neuroblastoma
	CHEMBL476	D013771	DACARBAZINE	Tetralogy of Fallot	0	Never tested	0.000628024	D008545 ||| D006689 ||| D009447	Melanoma ||| Hodgkin Disease ||| Neuroblastoma
	CHEMBL476	D017098	DACARBAZINE	IgA Deficiency	0	Status unknown	0.000660589	D008545 ||| D006689 ||| D009447	Melanoma ||| Hodgkin Disease ||| Neuroblastoma
	CHEMBL476	D008268	DACARBAZINE	Macular Degeneration	0	Never tested	0.000837993	D008545 ||| D006689 ||| D009447	Melanoma ||| Hodgkin Disease ||| Neuroblastoma
	CHEMBL476	D034381	DACARBAZINE	Hearing Loss	0	Never tested	0.0012381	D009447	Neuroblastoma
	CHEMBL476	D014012	DACARBAZINE	Tinnitus	0	Never tested	0.00756739	D009447	Neuroblastoma
	CHEMBL476	D000505	DACARBAZINE	Alopecia	0	Never tested	0.00151851	D008545 ||| D006689 ||| D009447	Melanoma ||| Hodgkin Disease ||| Neuroblastoma
	CHEMBL476	D007037	DACARBAZINE	Hypothyroidism	0	Never tested	0.000675612	D006689 ||| D009447	Hodgkin Disease ||| Neuroblastoma
	CHEMBL476	D008881	DACARBAZINE	Migraine Disorders	0	Never tested	0.00110277	D008545 ||| D006689 ||| D009447	Melanoma ||| Hodgkin Disease ||| Neuroblastoma
	CHEMBL476	D014029	DACARBAZINE	Tobacco Use Disorder	0	Never tested	0.00551481	D008545 ||| D006689 ||| D009447	Melanoma ||| Hodgkin Disease ||| Neuroblastoma
	CHEMBL476	D000076385	DACARBAZINE	Diverticular Diseases	0	Never tested	0.000963956	D008545 ||| D006689	Melanoma ||| Hodgkin Disease
	CHEMBL476	D007319	DACARBAZINE	Sleep Initiation and Maintenance Disorders	0	Never tested	0.00255549	D006689 ||| D009447	Hodgkin Disease ||| Neuroblastoma
	CHEMBL476	D009290	DACARBAZINE	Narcolepsy	0	Never tested	0.000861442	D006689 ||| D009447	Hodgkin Disease ||| Neuroblastoma
	CHEMBL476	D009798	DACARBAZINE	Ocular Hypertension	0	Never tested	0.00463042	D008545 ||| D006689 ||| D009447	Melanoma ||| Hodgkin Disease ||| Neuroblastoma
	CHEMBL476	D012559	DACARBAZINE	Schizophrenia	0	Never tested	0.132111	D006689 ||| D009447	Hodgkin Disease ||| Neuroblastoma
	CHEMBL476	D000437	DACARBAZINE	Alcoholism	0	Never tested	0.00104785	D006689 ||| D009447	Hodgkin Disease ||| Neuroblastoma
	CHEMBL476	D000067877	DACARBAZINE	Autism Spectrum Disorder	0	Never tested	0.00124851	D006689 ||| D009447	Hodgkin Disease ||| Neuroblastoma
	CHEMBL476	D001714	DACARBAZINE	Bipolar Disorder	0	Never tested	0.140988	D008545 ||| D006689 ||| D009447	Melanoma ||| Hodgkin Disease ||| Neuroblastoma
	CHEMBL476	D009771	DACARBAZINE	Obsessive-Compulsive Disorder	0	Never tested	0.00172678	D006689 ||| D009447	Hodgkin Disease ||| Neuroblastoma
	CHEMBL476	D000544	DACARBAZINE	Alzheimer Disease	0	Never tested	0.000925271	D006689 ||| D009447	Hodgkin Disease ||| Neuroblastoma
	CHEMBL476	D004827	DACARBAZINE	Epilepsy	0	Never tested	0.00097517	D006689 ||| D009447	Hodgkin Disease ||| Neuroblastoma
	CHEMBL476	D051436	DACARBAZINE	Renal Insufficiency, Chronic	0	Never tested	0.000581552	D008545	Melanoma
	CHEMBL476	D003863	DACARBAZINE	Depression	0	Never tested	0.0242146	D006689 ||| D009447	Hodgkin Disease ||| Neuroblastoma
	CHEMBL476	D000419	DACARBAZINE	Albuminuria	0	Never tested	0.00104418	D008545	Melanoma
	CHEMBL476	D001281	DACARBAZINE	Atrial Fibrillation	0	Never tested	0.0468673	D008545 ||| D006689 ||| D009447	Melanoma ||| Hodgkin Disease ||| Neuroblastoma
	CHEMBL476	D000380	DACARBAZINE	Agranulocytosis	0	Never tested	0.0031961	D008545	Melanoma
	CHEMBL476	D012893	DACARBAZINE	Sleep Wake Disorders	0	Never tested	0.00107779	D008545 ||| D006689 ||| D009447	Melanoma ||| Hodgkin Disease ||| Neuroblastoma
	CHEMBL476	D006429	DACARBAZINE	Hemiplegia	0	Never tested	0.00610483	D008545 ||| D006689	Melanoma ||| Hodgkin Disease
	CHEMBL476	D013345	DACARBAZINE	Subarachnoid Hemorrhage	0	Never tested	0.0126891	D008545 ||| D006689 ||| D009447	Melanoma ||| Hodgkin Disease ||| Neuroblastoma
	CHEMBL476	D002543	DACARBAZINE	Cerebral Hemorrhage	0	Never tested	0.000918242	D008545 ||| D006689 ||| D009447	Melanoma ||| Hodgkin Disease ||| Neuroblastoma
	CHEMBL476	D002544	DACARBAZINE	Cerebral Infarction	0	Never tested	0.00409868	D006689	Hodgkin Disease
	CHEMBL476	D010689	DACARBAZINE	Phlebitis	0	Never tested	0.00177105	D008545	Melanoma
	CHEMBL476	D011030	DACARBAZINE	Pneumothorax	0	Never tested	0.000931284	D008545 ||| D006689 ||| D009447	Melanoma ||| Hodgkin Disease ||| Neuroblastoma
	CHEMBL476	D002764	DACARBAZINE	Cholecystitis	0	Never tested	0.000651561	D008545	Melanoma
	CHEMBL476	D008010	DACARBAZINE	Lichen Planus	0	Never tested	0.00117864	D009447	Neuroblastoma
	CHEMBL476	D005348	DACARBAZINE	Fibrocystic Breast Disease	0	Never tested	0.00311426	D008545 ||| D006689	Melanoma ||| Hodgkin Disease
	CHEMBL476	D006177	DACARBAZINE	Gynecomastia	0	Never tested	0.00165976	D008545 ||| D006689 ||| D009447	Melanoma ||| Hodgkin Disease ||| Neuroblastoma
	CHEMBL476	D003680	DACARBAZINE	Deglutition Disorders	0	Never tested	0.00376497	D008545 ||| D006689	Melanoma ||| Hodgkin Disease
	CHEMBL476	D014717	DACARBAZINE	Vertigo	0	Never tested	0.000980738	D006689 ||| D009447	Hodgkin Disease ||| Neuroblastoma
	CHEMBL476	D013575	DACARBAZINE	Syncope	0	Never tested	0.00362952	D008545 ||| D006689	Melanoma ||| Hodgkin Disease
	CHEMBL476	D006547	DACARBAZINE	Hernia	0	Never tested	0.00729841	D008545	Melanoma
	CHEMBL476	D000647	DACARBAZINE	Amnesia	0	Never tested	0.000928919	D008545 ||| D006689 ||| D009447	Melanoma ||| Hodgkin Disease ||| Neuroblastoma
	CHEMBL476	D015837	DACARBAZINE	Vestibular Diseases	0	Never tested	0.00312919	D006689	Hodgkin Disease
	CHEMBL476	D005705	DACARBAZINE	Gallbladder Diseases	0	Never tested	0.000873897	D008545 ||| D006689 ||| D009447	Melanoma ||| Hodgkin Disease ||| Neuroblastoma
	CHEMBL476	D001851	DACARBAZINE	Bone Diseases, Metabolic	0	Never tested	0.00729812	D008545 ||| D006689	Melanoma ||| Hodgkin Disease
	CHEMBL476	D009443	DACARBAZINE	Neuritis	0	Never tested	0.00340768	D008545 ||| D006689	Melanoma ||| Hodgkin Disease
	CHEMBL476	D010538	DACARBAZINE	Peritonitis	0	Never tested	0.000925966	D008545 ||| D009447	Melanoma ||| Neuroblastoma
	CHEMBL476	D012393	DACARBAZINE	Rosacea	0	Never tested	0.000985904	D008545 ||| D006689 ||| D009447	Melanoma ||| Hodgkin Disease ||| Neuroblastoma
	CHEMBL476	D002546	DACARBAZINE	Ischemic Attack, Transient	0	Never tested	0.00293075	D006689	Hodgkin Disease
	CHEMBL476	D000083242	DACARBAZINE	Ischemic Stroke	0	Never tested	0.00102436	D006689 ||| D009447	Hodgkin Disease ||| Neuroblastoma
	CHEMBL476	D012891	DACARBAZINE	Sleep Apnea Syndromes	0	Never tested	0.00101684	D006689 ||| D009447	Hodgkin Disease ||| Neuroblastoma
	CHEMBL476	D010001	DACARBAZINE	Osteitis Deformans	0	Never tested	0.000810425	D008545 ||| D006689 ||| D009447	Melanoma ||| Hodgkin Disease ||| Neuroblastoma
	CHEMBL476	D000075224	DACARBAZINE	Cardiac Conduction System Disease	0	Never tested	0.00419325	D008545 ||| D006689	Melanoma ||| Hodgkin Disease
	CHEMBL476	D003731	DACARBAZINE	Dental Caries	0	Never tested	0.00107019	D009447	Neuroblastoma
	CHEMBL476	D007762	DACARBAZINE	Labyrinthitis	0	Never tested	0.00345445	D006689	Hodgkin Disease
	CHEMBL476	D011111	DACARBAZINE	Polymyalgia Rheumatica	0	Never tested	0.00374835	D008545 ||| D006689	Melanoma ||| Hodgkin Disease
	CHEMBL476	D013118	DACARBAZINE	Spinal Cord Diseases	0	Never tested	0.00114684	D009447	Neuroblastoma
	CHEMBL476	D010031	DACARBAZINE	Otitis	0	Never tested	0.00105433	D009447	Neuroblastoma
	CHEMBL476	D019966	DACARBAZINE	Substance-Related Disorders	0	Never tested	0.00351817	D008545 ||| D006689	Melanoma ||| Hodgkin Disease
	CHEMBL479	D003424	THIORIDAZINE	Crohn Disease	0	Never tested	0.00205731	D012559	Schizophrenia
	CHEMBL479	D017098	THIORIDAZINE	IgA Deficiency	0	Status unknown	0.0144082	D012559	Schizophrenia
	CHEMBL479	D000505	THIORIDAZINE	Alopecia	0	Never tested	0.000598878	D012559	Schizophrenia
	CHEMBL479	D012626	THIORIDAZINE	Sebaceous Gland Neoplasms	0	Status unknown	0.00076731	D012559	Schizophrenia
	CHEMBL479	D001943	THIORIDAZINE	Breast Neoplasms	0	Never tested	0.000798031	D012559	Schizophrenia
	CHEMBL479	D012005	THIORIDAZINE	Rectal Prolapse	0	Status unknown	0.00103828	D012559	Schizophrenia
	CHEMBL479	D000076385	THIORIDAZINE	Diverticular Diseases	0	Never tested	0.0010746	D012559	Schizophrenia
	CHEMBL479	D009447	THIORIDAZINE	Neuroblastoma	0	Never tested	0.000860356	D012559	Schizophrenia
	CHEMBL479	D051436	THIORIDAZINE	Renal Insufficiency, Chronic	0	Never tested	0.0017096	D012559	Schizophrenia
	CHEMBL479	D001281	THIORIDAZINE	Atrial Fibrillation	0	Never tested	0.00116107	D012559	Schizophrenia
	CHEMBL479	D008228	THIORIDAZINE	Lymphoma, Non-Hodgkin	0	Never tested	0.000726853	D012559	Schizophrenia
	CHEMBL479	D001749	THIORIDAZINE	Urinary Bladder Neoplasms	0	Never tested	0.00202015	D012559	Schizophrenia
	CHEMBL479	D000380	THIORIDAZINE	Agranulocytosis	0	Never tested	0.00353849	D012559	Schizophrenia
	CHEMBL479	D010689	THIORIDAZINE	Phlebitis	0	Never tested	0.0040103	D012559	Schizophrenia
	CHEMBL479	D010996	THIORIDAZINE	Pleural Effusion	0	Never tested	0.00162863	D012559	Schizophrenia
	CHEMBL479	D011030	THIORIDAZINE	Pneumothorax	0	Never tested	0.111466	D012559	Schizophrenia
	CHEMBL479	D002764	THIORIDAZINE	Cholecystitis	0	Never tested	0.00168398	D012559	Schizophrenia
	CHEMBL479	D008010	THIORIDAZINE	Lichen Planus	0	Never tested	0.00150526	D012559	Schizophrenia
	CHEMBL479	D011470	THIORIDAZINE	Prostatic Hyperplasia	0	Never tested	0.000578905	D012559	Schizophrenia
	CHEMBL479	D011472	THIORIDAZINE	Prostatitis	0	Never tested	0.00265257	D012559	Schizophrenia
	CHEMBL479	D005348	THIORIDAZINE	Fibrocystic Breast Disease	0	Never tested	0.00396149	D012559	Schizophrenia
	CHEMBL479	D006177	THIORIDAZINE	Gynecomastia	0	Never tested	0.00453824	D012559	Schizophrenia
	CHEMBL479	D003680	THIORIDAZINE	Deglutition Disorders	0	Never tested	0.00283987	D012559	Schizophrenia
	CHEMBL479	D006689	THIORIDAZINE	Hodgkin Disease	0	Never tested	0.166566	D012559	Schizophrenia
	CHEMBL479	D008113	THIORIDAZINE	Liver Neoplasms	0	Never tested	0.121626	D012559	Schizophrenia
	CHEMBL479	D007951	THIORIDAZINE	Leukemia, Myeloid	0	Phase I	0.00965293	D012559	Schizophrenia
	CHEMBL479	D005705	THIORIDAZINE	Gallbladder Diseases	0	Never tested	0.00109698	D012559	Schizophrenia
	CHEMBL479	D001851	THIORIDAZINE	Bone Diseases, Metabolic	0	Never tested	0.0042894	D012559	Schizophrenia
	CHEMBL479	D010538	THIORIDAZINE	Peritonitis	0	Never tested	0.000851371	D012559	Schizophrenia
	CHEMBL479	D012393	THIORIDAZINE	Rosacea	0	Never tested	0.00116414	D012559	Schizophrenia
	CHEMBL479	D010001	THIORIDAZINE	Osteitis Deformans	0	Never tested	0.00097561	D012559	Schizophrenia
	CHEMBL479	D012878	THIORIDAZINE	Skin Neoplasms	0	Never tested	0.00136036	D012559	Schizophrenia
	CHEMBL479	D009260	THIORIDAZINE	Nail Diseases	0	Never tested	0.00508751	D012559	Schizophrenia
	CHEMBL479	D011111	THIORIDAZINE	Polymyalgia Rheumatica	0	Never tested	0.00465351	D012559	Schizophrenia
	CHEMBL480	D013771	LANSOPRAZOLE	Tetralogy of Fallot	0	Never tested	0.00131378	D005764 ||| D004381	Gastroesophageal Reflux ||| Duodenal Ulcer
	CHEMBL480	D017098	LANSOPRAZOLE	IgA Deficiency	0	Status unknown	0.000467772	D005764 ||| D010437 ||| D004381 ||| D013276 ||| D005756	Gastroesophageal Reflux ||| Peptic Ulcer ||| Duodenal Ulcer ||| Stomach Ulcer ||| Gastritis
	CHEMBL480	D008268	LANSOPRAZOLE	Macular Degeneration	0	Never tested	0.0828578	D005764 ||| D010437 ||| D004381 ||| D013276 ||| D005756 ||| D004941 ||| D004415	Gastroesophageal Reflux ||| Peptic Ulcer ||| Duodenal Ulcer ||| Stomach Ulcer ||| Gastritis ||| Esophagitis ||| Dyspepsia
	CHEMBL480	D014012	LANSOPRAZOLE	Tinnitus	0	Never tested	0.002955	D005764 ||| D005756	Gastroesophageal Reflux ||| Gastritis
	CHEMBL480	D000505	LANSOPRAZOLE	Alopecia	0	Never tested	0.000729651	D005764 ||| D010437 ||| D004381 ||| D013276 ||| D005756	Gastroesophageal Reflux ||| Peptic Ulcer ||| Duodenal Ulcer ||| Stomach Ulcer ||| Gastritis
	CHEMBL480	D008881	LANSOPRAZOLE	Migraine Disorders	0	Never tested	0.000654819	D005764 ||| D010437 ||| D004381 ||| D013276 ||| D005756 ||| D004941 ||| D004415	Gastroesophageal Reflux ||| Peptic Ulcer ||| Duodenal Ulcer ||| Stomach Ulcer ||| Gastritis ||| Esophagitis ||| Dyspepsia
	CHEMBL480	D012626	LANSOPRAZOLE	Sebaceous Gland Neoplasms	0	Status unknown	0.00133393	D005764 ||| D010437 ||| D004381 ||| D013276 ||| D005756	Gastroesophageal Reflux ||| Peptic Ulcer ||| Duodenal Ulcer ||| Stomach Ulcer ||| Gastritis
	CHEMBL480	D002386	LANSOPRAZOLE	Cataract	0	Never tested	0.000646817	D010437 ||| D004381 ||| D013276 ||| D005756 ||| D004415	Peptic Ulcer ||| Duodenal Ulcer ||| Stomach Ulcer ||| Gastritis ||| Dyspepsia
	CHEMBL480	D014029	LANSOPRAZOLE	Tobacco Use Disorder	0	Never tested	0.000976783	D005764 ||| D010437 ||| D004381 ||| D013276 ||| D005756	Gastroesophageal Reflux ||| Peptic Ulcer ||| Duodenal Ulcer ||| Stomach Ulcer ||| Gastritis
	CHEMBL480	D009798	LANSOPRAZOLE	Ocular Hypertension	0	Never tested	0.00143095	D005764 ||| D010437 ||| D004381 ||| D013276 ||| D005756	Gastroesophageal Reflux ||| Peptic Ulcer ||| Duodenal Ulcer ||| Stomach Ulcer ||| Gastritis
	CHEMBL480	D001714	LANSOPRAZOLE	Bipolar Disorder	0	Never tested	0.0281123	D005764 ||| D010437 ||| D004381 ||| D013276 ||| D005756 ||| D004941 ||| D004415	Gastroesophageal Reflux ||| Peptic Ulcer ||| Duodenal Ulcer ||| Stomach Ulcer ||| Gastritis ||| Esophagitis ||| Dyspepsia
	CHEMBL480	D000544	LANSOPRAZOLE	Alzheimer Disease	0	Never tested	0.123678	D010437 ||| D004381 ||| D005756	Peptic Ulcer ||| Duodenal Ulcer ||| Gastritis
	CHEMBL480	D004827	LANSOPRAZOLE	Epilepsy	0	Never tested	0.000509385	D010437 ||| D004381 ||| D005756	Peptic Ulcer ||| Duodenal Ulcer ||| Gastritis
	CHEMBL480	D005901	LANSOPRAZOLE	Glaucoma	0	Never tested	0.000623887	D010437 ||| D004381 ||| D013276 ||| D005756 ||| D004415	Peptic Ulcer ||| Duodenal Ulcer ||| Stomach Ulcer ||| Gastritis ||| Dyspepsia
	CHEMBL480	D001281	LANSOPRAZOLE	Atrial Fibrillation	0	Never tested	0.000719625	D005764 ||| D010437 ||| D004381 ||| D013276 ||| D005756 ||| D004941 ||| D004415	Gastroesophageal Reflux ||| Peptic Ulcer ||| Duodenal Ulcer ||| Stomach Ulcer ||| Gastritis ||| Esophagitis ||| Dyspepsia
	CHEMBL480	D008228	LANSOPRAZOLE	Lymphoma, Non-Hodgkin	0	Never tested	0.00102776	D005764 ||| D004381 ||| D004415	Gastroesophageal Reflux ||| Duodenal Ulcer ||| Dyspepsia
	CHEMBL480	D000380	LANSOPRAZOLE	Agranulocytosis	0	Never tested	0.0059588	D005764 ||| D010437 ||| D004381 ||| D013276 ||| D005756 ||| D004941 ||| D004415	Gastroesophageal Reflux ||| Peptic Ulcer ||| Duodenal Ulcer ||| Stomach Ulcer ||| Gastritis ||| Esophagitis ||| Dyspepsia
	CHEMBL480	D012893	LANSOPRAZOLE	Sleep Wake Disorders	0	Never tested	0.00123011	D010437 ||| D013276	Peptic Ulcer ||| Stomach Ulcer
	CHEMBL480	D006429	LANSOPRAZOLE	Hemiplegia	0	Never tested	0.00484895	D005764 ||| D010437 ||| D004381 ||| D013276 ||| D005756 ||| D004941 ||| D004415	Gastroesophageal Reflux ||| Peptic Ulcer ||| Duodenal Ulcer ||| Stomach Ulcer ||| Gastritis ||| Esophagitis ||| Dyspepsia
	CHEMBL480	D013345	LANSOPRAZOLE	Subarachnoid Hemorrhage	0	Never tested	0.000884962	D005764 ||| D010437 ||| D004381 ||| D013276 ||| D005756 ||| D004941 ||| D004415	Gastroesophageal Reflux ||| Peptic Ulcer ||| Duodenal Ulcer ||| Stomach Ulcer ||| Gastritis ||| Esophagitis ||| Dyspepsia
	CHEMBL480	D002543	LANSOPRAZOLE	Cerebral Hemorrhage	0	Never tested	0.000904181	D005764 ||| D010437 ||| D004381 ||| D013276 ||| D005756 ||| D004941 ||| D004415	Gastroesophageal Reflux ||| Peptic Ulcer ||| Duodenal Ulcer ||| Stomach Ulcer ||| Gastritis ||| Esophagitis ||| Dyspepsia
	CHEMBL480	D010689	LANSOPRAZOLE	Phlebitis	0	Never tested	0.00375594	D005764 ||| D010437 ||| D004381 ||| D013276 ||| D005756 ||| D004941 ||| D004415	Gastroesophageal Reflux ||| Peptic Ulcer ||| Duodenal Ulcer ||| Stomach Ulcer ||| Gastritis ||| Esophagitis ||| Dyspepsia
	CHEMBL480	D011030	LANSOPRAZOLE	Pneumothorax	0	Never tested	0.000719171	D005764 ||| D010437 ||| D004381 ||| D013276 ||| D005756 ||| D004941 ||| D004415	Gastroesophageal Reflux ||| Peptic Ulcer ||| Duodenal Ulcer ||| Stomach Ulcer ||| Gastritis ||| Esophagitis ||| Dyspepsia
	CHEMBL480	D008010	LANSOPRAZOLE	Lichen Planus	0	Never tested	0.000961207	D010437 ||| D013276 ||| D005756 ||| D004415	Peptic Ulcer ||| Stomach Ulcer ||| Gastritis ||| Dyspepsia
	CHEMBL480	D005348	LANSOPRAZOLE	Fibrocystic Breast Disease	0	Never tested	0.00431553	D005764 ||| D013276 ||| D004941 ||| D004415	Gastroesophageal Reflux ||| Stomach Ulcer ||| Esophagitis ||| Dyspepsia
	CHEMBL480	D006177	LANSOPRAZOLE	Gynecomastia	0	Never tested	0.0010842	D005764 ||| D010437 ||| D004381 ||| D013276 ||| D005756 ||| D004941 ||| D004415	Gastroesophageal Reflux ||| Peptic Ulcer ||| Duodenal Ulcer ||| Stomach Ulcer ||| Gastritis ||| Esophagitis ||| Dyspepsia
	CHEMBL480	D014717	LANSOPRAZOLE	Vertigo	0	Never tested	0.000876003	D005764 ||| D010437 ||| D004381 ||| D013276 ||| D005756 ||| D004941 ||| D004415	Gastroesophageal Reflux ||| Peptic Ulcer ||| Duodenal Ulcer ||| Stomach Ulcer ||| Gastritis ||| Esophagitis ||| Dyspepsia
	CHEMBL480	D013575	LANSOPRAZOLE	Syncope	0	Never tested	0.00578998	D005764 ||| D010437 ||| D004381 ||| D013276 ||| D005756 ||| D004941 ||| D004415	Gastroesophageal Reflux ||| Peptic Ulcer ||| Duodenal Ulcer ||| Stomach Ulcer ||| Gastritis ||| Esophagitis ||| Dyspepsia
	CHEMBL480	D007766	LANSOPRAZOLE	Lacrimal Apparatus Diseases	0	Never tested	0.00386302	D010437 ||| D004381 ||| D013276 ||| D005756 ||| D004415	Peptic Ulcer ||| Duodenal Ulcer ||| Stomach Ulcer ||| Gastritis ||| Dyspepsia
	CHEMBL480	D000647	LANSOPRAZOLE	Amnesia	0	Never tested	0.00085913	D005764 ||| D010437 ||| D004381 ||| D013276 ||| D005756 ||| D004941 ||| D004415	Gastroesophageal Reflux ||| Peptic Ulcer ||| Duodenal Ulcer ||| Stomach Ulcer ||| Gastritis ||| Esophagitis ||| Dyspepsia
	CHEMBL480	D015352	LANSOPRAZOLE	Dry Eye Syndromes	0	Never tested	0.00104842	D010437 ||| D004381 ||| D005756	Peptic Ulcer ||| Duodenal Ulcer ||| Gastritis
	CHEMBL480	D015837	LANSOPRAZOLE	Vestibular Diseases	0	Never tested	0.00608406	D005764 ||| D010437 ||| D004381 ||| D013276 ||| D005756 ||| D004941 ||| D004415	Gastroesophageal Reflux ||| Peptic Ulcer ||| Duodenal Ulcer ||| Stomach Ulcer ||| Gastritis ||| Esophagitis ||| Dyspepsia
	CHEMBL480	D006073	LANSOPRAZOLE	Gout	0	Phase III	0.00088675	D005756	Gastritis
	CHEMBL480	D001851	LANSOPRAZOLE	Bone Diseases, Metabolic	0	Never tested	0.00310702	D005764 ||| D010437 ||| D004381 ||| D013276 ||| D005756 ||| D004941 ||| D004415	Gastroesophageal Reflux ||| Peptic Ulcer ||| Duodenal Ulcer ||| Stomach Ulcer ||| Gastritis ||| Esophagitis ||| Dyspepsia
	CHEMBL480	D010024	LANSOPRAZOLE	Osteoporosis	0	Never tested	0.00103128	D005764 ||| D010437 ||| D004381 ||| D013276 ||| D005756 ||| D004941 ||| D004415	Gastroesophageal Reflux ||| Peptic Ulcer ||| Duodenal Ulcer ||| Stomach Ulcer ||| Gastritis ||| Esophagitis ||| Dyspepsia
	CHEMBL480	D009443	LANSOPRAZOLE	Neuritis	0	Never tested	0.00471974	D005764 ||| D010437 ||| D004381 ||| D013276 ||| D004415	Gastroesophageal Reflux ||| Peptic Ulcer ||| Duodenal Ulcer ||| Stomach Ulcer ||| Dyspepsia
	CHEMBL480	D012163	LANSOPRAZOLE	Retinal Detachment	0	Never tested	0.000971492	D010437 ||| D004381 ||| D013276 ||| D005756 ||| D004415	Peptic Ulcer ||| Duodenal Ulcer ||| Stomach Ulcer ||| Gastritis ||| Dyspepsia
	CHEMBL480	D012393	LANSOPRAZOLE	Rosacea	0	Never tested	0.000785341	D005764 ||| D010437 ||| D004381 ||| D013276 ||| D005756 ||| D004941 ||| D004415	Gastroesophageal Reflux ||| Peptic Ulcer ||| Duodenal Ulcer ||| Stomach Ulcer ||| Gastritis ||| Esophagitis ||| Dyspepsia
	CHEMBL480	D002546	LANSOPRAZOLE	Ischemic Attack, Transient	0	Never tested	0.0197979	D010437 ||| D004381 ||| D005756	Peptic Ulcer ||| Duodenal Ulcer ||| Gastritis
	CHEMBL480	D010001	LANSOPRAZOLE	Osteitis Deformans	0	Never tested	0.000693672	D005764 ||| D010437 ||| D004381 ||| D013276 ||| D005756	Gastroesophageal Reflux ||| Peptic Ulcer ||| Duodenal Ulcer ||| Stomach Ulcer ||| Gastritis
	CHEMBL480	D007762	LANSOPRAZOLE	Labyrinthitis	0	Never tested	0.00306919	D010437 ||| D004381 ||| D013276 ||| D004415	Peptic Ulcer ||| Duodenal Ulcer ||| Stomach Ulcer ||| Dyspepsia
	CHEMBL480	D009260	LANSOPRAZOLE	Nail Diseases	0	Never tested	0.00479701	D005764 ||| D010437 ||| D004381 ||| D013276 ||| D005756 ||| D004941 ||| D004415	Gastroesophageal Reflux ||| Peptic Ulcer ||| Duodenal Ulcer ||| Stomach Ulcer ||| Gastritis ||| Esophagitis ||| Dyspepsia
	CHEMBL480	D011111	LANSOPRAZOLE	Polymyalgia Rheumatica	0	Never tested	0.00422475	D005764 ||| D010437 ||| D004381 ||| D013276 ||| D005756 ||| D004941 ||| D004415	Gastroesophageal Reflux ||| Peptic Ulcer ||| Duodenal Ulcer ||| Stomach Ulcer ||| Gastritis ||| Esophagitis ||| Dyspepsia
	CHEMBL480	D013118	LANSOPRAZOLE	Spinal Cord Diseases	0	Never tested	0.00104788	D010437 ||| D005756	Peptic Ulcer ||| Gastritis
	CHEMBL480	D019966	LANSOPRAZOLE	Substance-Related Disorders	0	Never tested	0.019922	D005764 ||| D010437 ||| D004381 ||| D013276 ||| D005756 ||| D004941 ||| D004415	Gastroesophageal Reflux ||| Peptic Ulcer ||| Duodenal Ulcer ||| Stomach Ulcer ||| Gastritis ||| Esophagitis ||| Dyspepsia
	CHEMBL481	D001289	IRINOTECAN	Attention Deficit Disorder with Hyperactivity	0	Never tested	0.000630376	D001943	Breast Neoplasms
	CHEMBL481	D001008	IRINOTECAN	Anxiety Disorders	0	Never tested	0.000835614	D001943 ||| D000230	Breast Neoplasms ||| Adenocarcinoma
	CHEMBL481	D013313	IRINOTECAN	Stress Disorders, Post-Traumatic	0	Never tested	0.000466822	D001943	Breast Neoplasms
	CHEMBL481	D015228	IRINOTECAN	Hypertriglyceridemia	0	Never tested	0.000742105	D001943	Breast Neoplasms
	CHEMBL481	D003324	IRINOTECAN	Coronary Artery Disease	0	Never tested	0.00125197	D001943 ||| D000230	Breast Neoplasms ||| Adenocarcinoma
	CHEMBL481	D009765	IRINOTECAN	Obesity	0	Never tested	0.00123103	D001943	Breast Neoplasms
	CHEMBL481	D020177	IRINOTECAN	Idiopathic Hypersomnia	0	Never tested	0.00109943	D001943 ||| D000230	Breast Neoplasms ||| Adenocarcinoma
	CHEMBL481	D010300	IRINOTECAN	Parkinson Disease	0	Never tested	0.00128504	D001943	Breast Neoplasms
	CHEMBL481	D013771	IRINOTECAN	Tetralogy of Fallot	0	Never tested	0.00390486	D001943 ||| D000230	Breast Neoplasms ||| Adenocarcinoma
	CHEMBL481	D017098	IRINOTECAN	IgA Deficiency	0	Status unknown	0.000727706	D000230	Adenocarcinoma
	CHEMBL481	D008268	IRINOTECAN	Macular Degeneration	0	Never tested	0.00154593	D001943 ||| D000230	Breast Neoplasms ||| Adenocarcinoma
	CHEMBL481	D034381	IRINOTECAN	Hearing Loss	0	Never tested	0.000811638	D001943	Breast Neoplasms
	CHEMBL481	D014012	IRINOTECAN	Tinnitus	0	Never tested	0.00115805	D000230	Adenocarcinoma
	CHEMBL481	D000505	IRINOTECAN	Alopecia	0	Never tested	0.0646524	D000230	Adenocarcinoma
	CHEMBL481	D000787	IRINOTECAN	Angina Pectoris	0	Never tested	0.000694534	D001943	Breast Neoplasms
	CHEMBL481	D065631	IRINOTECAN	Rhinitis, Allergic	0	Never tested	0.00134674	D001943	Breast Neoplasms
	CHEMBL481	D008881	IRINOTECAN	Migraine Disorders	0	Never tested	0.000952714	D001943 ||| D000230	Breast Neoplasms ||| Adenocarcinoma
	CHEMBL481	D006937	IRINOTECAN	Hypercholesterolemia	0	Never tested	0.000613579	D001943	Breast Neoplasms
	CHEMBL481	D002386	IRINOTECAN	Cataract	0	Never tested	0.00119993	D001943 ||| D000230	Breast Neoplasms ||| Adenocarcinoma
	CHEMBL481	D014029	IRINOTECAN	Tobacco Use Disorder	0	Never tested	0.000815199	D001943 ||| D000230	Breast Neoplasms ||| Adenocarcinoma
	CHEMBL481	D009203	IRINOTECAN	Myocardial Infarction	0	Never tested	0.00055	D001943	Breast Neoplasms
	CHEMBL481	D000076385	IRINOTECAN	Diverticular Diseases	0	Never tested	0.000684905	D000230	Adenocarcinoma
	CHEMBL481	D007319	IRINOTECAN	Sleep Initiation and Maintenance Disorders	0	Never tested	0.00407243	D001943 ||| D000230	Breast Neoplasms ||| Adenocarcinoma
	CHEMBL481	D003922	IRINOTECAN	Diabetes Mellitus, Type 1	0	Never tested	0.00180134	D001943	Breast Neoplasms
	CHEMBL481	D014820	IRINOTECAN	Vitiligo	0	Never tested	0.000748504	D001943	Breast Neoplasms
	CHEMBL481	D009798	IRINOTECAN	Ocular Hypertension	0	Never tested	0.000651119	D001943 ||| D000230	Breast Neoplasms ||| Adenocarcinoma
	CHEMBL481	D012559	IRINOTECAN	Schizophrenia	0	Never tested	0.000793635	D001943	Breast Neoplasms
	CHEMBL481	D008180	IRINOTECAN	Lupus Erythematosus, Systemic	0	Never tested	0.00132896	D001943	Breast Neoplasms
	CHEMBL481	D000437	IRINOTECAN	Alcoholism	0	Never tested	0.00161435	D001943 ||| D000230	Breast Neoplasms ||| Adenocarcinoma
	CHEMBL481	D000067877	IRINOTECAN	Autism Spectrum Disorder	0	Never tested	0.000665789	D001943 ||| D000230	Breast Neoplasms ||| Adenocarcinoma
	CHEMBL481	D001714	IRINOTECAN	Bipolar Disorder	0	Never tested	0.000704061	D000230	Adenocarcinoma
	CHEMBL481	D003924	IRINOTECAN	Diabetes Mellitus, Type 2	0	Never tested	0.00529198	D001943	Breast Neoplasms
	CHEMBL481	D000544	IRINOTECAN	Alzheimer Disease	0	Never tested	0.00794559	D001943 ||| D000230	Breast Neoplasms ||| Adenocarcinoma
	CHEMBL481	D004827	IRINOTECAN	Epilepsy	0	Never tested	0.000658105	D001943 ||| D000230	Breast Neoplasms ||| Adenocarcinoma
	CHEMBL481	D005901	IRINOTECAN	Glaucoma	0	Never tested	0.00180854	D001943 ||| D000230	Breast Neoplasms ||| Adenocarcinoma
	CHEMBL481	D051436	IRINOTECAN	Renal Insufficiency, Chronic	0	Never tested	0.00103226	D001943 ||| D000230	Breast Neoplasms ||| Adenocarcinoma
	CHEMBL481	D003863	IRINOTECAN	Depression	0	Never tested	0.000710355	D001943 ||| D000230	Breast Neoplasms ||| Adenocarcinoma
	CHEMBL481	D000419	IRINOTECAN	Albuminuria	0	Never tested	0.000761349	D001943 ||| D000230	Breast Neoplasms ||| Adenocarcinoma
	CHEMBL481	D001281	IRINOTECAN	Atrial Fibrillation	0	Never tested	0.000685122	D001943 ||| D000230	Breast Neoplasms ||| Adenocarcinoma
	CHEMBL481	D006973	IRINOTECAN	Hypertension	0	Never tested	0.00746375	D001943	Breast Neoplasms
	CHEMBL481	D006327	IRINOTECAN	Heart Block	0	Never tested	0.00104778	D001943 ||| D000230	Breast Neoplasms ||| Adenocarcinoma
	CHEMBL481	D016883	IRINOTECAN	Diabetic Ketoacidosis	0	Never tested	0.0100158	D001943	Breast Neoplasms
	CHEMBL481	D012893	IRINOTECAN	Sleep Wake Disorders	0	Never tested	0.00105092	D000230	Adenocarcinoma
	CHEMBL481	D011655	IRINOTECAN	Pulmonary Embolism	0	Never tested	0.000829512	D001943	Breast Neoplasms
	CHEMBL481	D009202	IRINOTECAN	Cardiomyopathies	0	Never tested	0.00178253	D001943 ||| D000230	Breast Neoplasms ||| Adenocarcinoma
	CHEMBL481	D013345	IRINOTECAN	Subarachnoid Hemorrhage	0	Never tested	0.248829	D001943 ||| D000230	Breast Neoplasms ||| Adenocarcinoma
	CHEMBL481	D002543	IRINOTECAN	Cerebral Hemorrhage	0	Never tested	0.000863547	D001943 ||| D000230	Breast Neoplasms ||| Adenocarcinoma
	CHEMBL481	D002544	IRINOTECAN	Cerebral Infarction	0	Never tested	0.00126972	D001943	Breast Neoplasms
	CHEMBL481	D050197	IRINOTECAN	Arteriosclerosis	0	Never tested	0.00157702	D001943 ||| D000230	Breast Neoplasms ||| Adenocarcinoma
	CHEMBL481	D007022	IRINOTECAN	Hypotension	0	Never tested	0.00418732	D001943	Breast Neoplasms
	CHEMBL481	D012852	IRINOTECAN	Sinusitis	0	Never tested	0.000865639	D001943	Breast Neoplasms
	CHEMBL481	D011030	IRINOTECAN	Pneumothorax	0	Never tested	0.000955189	D000230	Adenocarcinoma
	CHEMBL481	D002481	IRINOTECAN	Cellulitis	0	Never tested	0.00318246	D001943	Breast Neoplasms
	CHEMBL481	D058186	IRINOTECAN	Acute Kidney Injury	0	Never tested	0.00334948	D001943	Breast Neoplasms
	CHEMBL481	D007676	IRINOTECAN	Kidney Failure, Chronic	0	Never tested	0.000600764	D001943	Breast Neoplasms
	CHEMBL481	D001201	IRINOTECAN	Ascites	0	Never tested	0.00265061	D001943	Breast Neoplasms
	CHEMBL481	D014717	IRINOTECAN	Vertigo	0	Never tested	0.000884035	D001943 ||| D000230	Breast Neoplasms ||| Adenocarcinoma
	CHEMBL481	D013575	IRINOTECAN	Syncope	0	Never tested	0.0033193	D001943	Breast Neoplasms
	CHEMBL481	D007766	IRINOTECAN	Lacrimal Apparatus Diseases	0	Never tested	0.00164315	D001943	Breast Neoplasms
	CHEMBL481	D005921	IRINOTECAN	Glomerulonephritis	0	Never tested	0.000752365	D001943	Breast Neoplasms
	CHEMBL481	D006333	IRINOTECAN	Heart Failure	0	Never tested	0.00209654	D001943	Breast Neoplasms
	CHEMBL481	D000647	IRINOTECAN	Amnesia	0	Never tested	0.000967962	D001943 ||| D000230	Breast Neoplasms ||| Adenocarcinoma
	CHEMBL481	D015352	IRINOTECAN	Dry Eye Syndromes	0	Never tested	0.00125748	D001943	Breast Neoplasms
	CHEMBL481	D015837	IRINOTECAN	Vestibular Diseases	0	Never tested	0.00846798	D001943	Breast Neoplasms
	CHEMBL481	D005705	IRINOTECAN	Gallbladder Diseases	0	Never tested	0.00100695	D000230	Adenocarcinoma
	CHEMBL481	D001145	IRINOTECAN	Arrhythmias, Cardiac	0	Never tested	0.000961646	D001943	Breast Neoplasms
	CHEMBL481	D010538	IRINOTECAN	Peritonitis	0	Never tested	0.00112234	D000230	Adenocarcinoma
	CHEMBL481	D012163	IRINOTECAN	Retinal Detachment	0	Never tested	0.000959565	D001943 ||| D000230	Breast Neoplasms ||| Adenocarcinoma
	CHEMBL481	D012393	IRINOTECAN	Rosacea	0	Never tested	0.00102693	D001943 ||| D000230	Breast Neoplasms ||| Adenocarcinoma
	CHEMBL481	D002546	IRINOTECAN	Ischemic Attack, Transient	0	Never tested	0.00136567	D001943	Breast Neoplasms
	CHEMBL481	D000083242	IRINOTECAN	Ischemic Stroke	0	Never tested	0.000848518	D001943 ||| D000230	Breast Neoplasms ||| Adenocarcinoma
	CHEMBL481	D012891	IRINOTECAN	Sleep Apnea Syndromes	0	Never tested	0.00101958	D000230	Adenocarcinoma
	CHEMBL481	D013921	IRINOTECAN	Thrombocytopenia	0	Phase II	0.00357364	D001943	Breast Neoplasms
	CHEMBL481	D010001	IRINOTECAN	Osteitis Deformans	0	Never tested	0.000978055	D000230	Adenocarcinoma
	CHEMBL481	D020246	IRINOTECAN	Venous Thrombosis	0	Never tested	0.00098282	D001943	Breast Neoplasms
	CHEMBL481	D000075224	IRINOTECAN	Cardiac Conduction System Disease	0	Never tested	0.00392129	D001943	Breast Neoplasms
	CHEMBL481	D016491	IRINOTECAN	Peripheral Vascular Diseases	0	Never tested	0.00330167	D001943	Breast Neoplasms
	CHEMBL481	D010031	IRINOTECAN	Otitis	0	Never tested	0.000964271	D001943	Breast Neoplasms
	CHEMBL481	D015155	IRINOTECAN	Esophageal Spasm, Diffuse	0	Never tested	0.00100155	D001943	Breast Neoplasms
	CHEMBL48361	D001289	DABIGATRAN	Attention Deficit Disorder with Hyperactivity	0	Never tested	0.000813352	D001281	Atrial Fibrillation
	CHEMBL48361	D013313	DABIGATRAN	Stress Disorders, Post-Traumatic	0	Never tested	0.000695706	D001281	Atrial Fibrillation
	CHEMBL48361	D000856	DABIGATRAN	Anorexia Nervosa	0	Never tested	0.000523418	D001281	Atrial Fibrillation
	CHEMBL48361	D009765	DABIGATRAN	Obesity	0	Never tested	0.00501846	D001281	Atrial Fibrillation
	CHEMBL48361	D010300	DABIGATRAN	Parkinson Disease	0	Never tested	0.00515802	D001281	Atrial Fibrillation
	CHEMBL48361	D001172	DABIGATRAN	Arthritis, Rheumatoid	0	Never tested	0.00552091	D001281	Atrial Fibrillation
	CHEMBL48361	D003424	DABIGATRAN	Crohn Disease	0	Never tested	0.000674541	D011655	Pulmonary Embolism
	CHEMBL48361	D003093	DABIGATRAN	Colitis, Ulcerative	0	Never tested	0.00142812	D001281	Atrial Fibrillation
	CHEMBL48361	D015212	DABIGATRAN	Inflammatory Bowel Diseases	0	Never tested	0.00118344	D001281	Atrial Fibrillation
	CHEMBL48361	D017098	DABIGATRAN	IgA Deficiency	0	Status unknown	0.171437	D011655 ||| D020246	Pulmonary Embolism ||| Venous Thrombosis
	CHEMBL48361	D034381	DABIGATRAN	Hearing Loss	0	Never tested	0.0010908	D001281	Atrial Fibrillation
	CHEMBL48361	D000505	DABIGATRAN	Alopecia	0	Never tested	0.000718967	D011655 ||| D020246	Pulmonary Embolism ||| Venous Thrombosis
	CHEMBL48361	D019226	DABIGATRAN	Oral Ulcer	0	Never tested	0.0224107	D001281	Atrial Fibrillation
	CHEMBL48361	D065631	DABIGATRAN	Rhinitis, Allergic	0	Never tested	0.00405686	D001281	Atrial Fibrillation
	CHEMBL48361	D001249	DABIGATRAN	Asthma	0	Never tested	0.0204134	D001281	Atrial Fibrillation
	CHEMBL48361	D005764	DABIGATRAN	Gastroesophageal Reflux	0	Never tested	0.000448513	D001281	Atrial Fibrillation
	CHEMBL48361	D007037	DABIGATRAN	Hypothyroidism	0	Never tested	0.00119674	D020246	Venous Thrombosis
	CHEMBL48361	D004485	DABIGATRAN	Eczema	0	Never tested	0.00150221	D001281	Atrial Fibrillation
	CHEMBL48361	D012626	DABIGATRAN	Sebaceous Gland Neoplasms	0	Status unknown	0.000940475	D011655 ||| D020246	Pulmonary Embolism ||| Venous Thrombosis
	CHEMBL48361	D001943	DABIGATRAN	Breast Neoplasms	0	Never tested	0.00065405	D001281 ||| D011655 ||| D020246	Atrial Fibrillation ||| Pulmonary Embolism ||| Venous Thrombosis
	CHEMBL48361	D002280	DABIGATRAN	Carcinoma, Basal Cell	0	Never tested	0.00485888	D001281	Atrial Fibrillation
	CHEMBL48361	D000230	DABIGATRAN	Adenocarcinoma	0	Never tested	0.000621522	D001281	Atrial Fibrillation
	CHEMBL48361	D006552	DABIGATRAN	Hernia, Inguinal	0	Never tested	0.00129745	D001281	Atrial Fibrillation
	CHEMBL48361	D005756	DABIGATRAN	Gastritis	0	Never tested	0.000798711	D001281	Atrial Fibrillation
	CHEMBL48361	D006548	DABIGATRAN	Hernia, Diaphragmatic	0	Never tested	0.00085525	D001281	Atrial Fibrillation
	CHEMBL48361	D000076385	DABIGATRAN	Diverticular Diseases	0	Never tested	0.000967998	D011655 ||| D020246	Pulmonary Embolism ||| Venous Thrombosis
	CHEMBL48361	D009290	DABIGATRAN	Narcolepsy	0	Never tested	0.000939942	D001281	Atrial Fibrillation
	CHEMBL48361	D002446	DABIGATRAN	Celiac Disease	0	Never tested	0.000881868	D001281	Atrial Fibrillation
	CHEMBL48361	D008105	DABIGATRAN	Liver Cirrhosis, Biliary	0	Never tested	0.000788962	D001281	Atrial Fibrillation
	CHEMBL48361	D014820	DABIGATRAN	Vitiligo	0	Never tested	0.000650794	D001281	Atrial Fibrillation
	CHEMBL48361	D009447	DABIGATRAN	Neuroblastoma	0	Never tested	0.000934854	D001281	Atrial Fibrillation
	CHEMBL48361	D012559	DABIGATRAN	Schizophrenia	0	Never tested	0.00125096	D001281	Atrial Fibrillation
	CHEMBL48361	D000690	DABIGATRAN	Amyotrophic Lateral Sclerosis	0	Never tested	0.000709481	D001281	Atrial Fibrillation
	CHEMBL48361	D008180	DABIGATRAN	Lupus Erythematosus, Systemic	0	Never tested	0.00535472	D001281	Atrial Fibrillation
	CHEMBL48361	D000067877	DABIGATRAN	Autism Spectrum Disorder	0	Never tested	0.00077236	D001281	Atrial Fibrillation
	CHEMBL48361	D001714	DABIGATRAN	Bipolar Disorder	0	Never tested	0.000762054	D011655 ||| D020246	Pulmonary Embolism ||| Venous Thrombosis
	CHEMBL48361	D009771	DABIGATRAN	Obsessive-Compulsive Disorder	0	Never tested	0.000860241	D001281	Atrial Fibrillation
	CHEMBL48361	D013167	DABIGATRAN	Spondylitis, Ankylosing	0	Never tested	0.00590839	D001281	Atrial Fibrillation
	CHEMBL48361	D010003	DABIGATRAN	Osteoarthritis	0	Never tested	0.00369403	D001281	Atrial Fibrillation
	CHEMBL48361	D055623	DABIGATRAN	Keratosis, Actinic	0	Never tested	0.00073452	D001281	Atrial Fibrillation
	CHEMBL48361	D001991	DABIGATRAN	Bronchitis	0	Never tested	0.00171285	D001281	Atrial Fibrillation
	CHEMBL48361	D008175	DABIGATRAN	Lung Neoplasms	0	Never tested	0.000470739	D001281	Atrial Fibrillation
	CHEMBL48361	D008545	DABIGATRAN	Melanoma	0	Never tested	0.075833	D001281	Atrial Fibrillation
	CHEMBL48361	D002294	DABIGATRAN	Carcinoma, Squamous Cell	0	Never tested	0.00105396	D001281	Atrial Fibrillation
	CHEMBL48361	D002349	DABIGATRAN	Carpal Tunnel Syndrome	0	Never tested	0.000952576	D001281	Atrial Fibrillation
	CHEMBL48361	D007889	DABIGATRAN	Leiomyoma	0	Never tested	0.0711072	D001281	Atrial Fibrillation
	CHEMBL48361	D018798	DABIGATRAN	Anemia, Iron-Deficiency	0	Never tested	0.000867859	D001281	Atrial Fibrillation
	CHEMBL48361	D012893	DABIGATRAN	Sleep Wake Disorders	0	Never tested	0.00121467	D020246	Venous Thrombosis
	CHEMBL48361	D006429	DABIGATRAN	Hemiplegia	0	Never tested	0.00341568	D011655	Pulmonary Embolism
	CHEMBL48361	D012852	DABIGATRAN	Sinusitis	0	Never tested	0.000765216	D001281	Atrial Fibrillation
	CHEMBL48361	D011030	DABIGATRAN	Pneumothorax	0	Never tested	0.00129117	D011655	Pulmonary Embolism
	CHEMBL48361	D014060	DABIGATRAN	Tongue Diseases	0	Status unknown	0.00358858	D011655	Pulmonary Embolism
	CHEMBL48361	D004941	DABIGATRAN	Esophagitis	0	Never tested	0.00226623	D001281	Atrial Fibrillation
	CHEMBL48361	D013276	DABIGATRAN	Stomach Ulcer	0	Never tested	0.000775	D001281	Atrial Fibrillation
	CHEMBL48361	D004415	DABIGATRAN	Dyspepsia	0	Never tested	0.00291569	D001281	Atrial Fibrillation
	CHEMBL48361	D002769	DABIGATRAN	Cholelithiasis	0	Never tested	0.000606908	D001281	Atrial Fibrillation
	CHEMBL48361	D008286	DABIGATRAN	Malabsorption Syndromes	0	Never tested	0.00304426	D001281	Atrial Fibrillation
	CHEMBL48361	D002481	DABIGATRAN	Cellulitis	0	Never tested	0.00503507	D001281	Atrial Fibrillation
	CHEMBL48361	D011537	DABIGATRAN	Pruritus	0	Never tested	0.00293863	D001281	Atrial Fibrillation
	CHEMBL48361	D008010	DABIGATRAN	Lichen Planus	0	Never tested	0.000932531	D001281 ||| D011655 ||| D020246	Atrial Fibrillation ||| Pulmonary Embolism ||| Venous Thrombosis
	CHEMBL48361	D017492	DABIGATRAN	Keratosis, Seborrheic	0	Never tested	0.00111259	D001281	Atrial Fibrillation
	CHEMBL48361	D011704	DABIGATRAN	Pyelonephritis	0	Never tested	0.00313277	D001281	Atrial Fibrillation
	CHEMBL48361	D007676	DABIGATRAN	Kidney Failure, Chronic	0	Phase I	0.000930892	D001281	Atrial Fibrillation
	CHEMBL48361	D003556	DABIGATRAN	Cystitis	0	Never tested	0.00476239	D001281	Atrial Fibrillation
	CHEMBL48361	D011470	DABIGATRAN	Prostatic Hyperplasia	0	Never tested	0.000966982	D011655	Pulmonary Embolism
	CHEMBL48361	D011472	DABIGATRAN	Prostatitis	0	Never tested	0.00337892	D001281 ||| D011655	Atrial Fibrillation ||| Pulmonary Embolism
	CHEMBL48361	D005348	DABIGATRAN	Fibrocystic Breast Disease	0	Never tested	0.00347966	D011655	Pulmonary Embolism
	CHEMBL48361	D006177	DABIGATRAN	Gynecomastia	0	Never tested	0.000813367	D011655 ||| D020246	Pulmonary Embolism ||| Venous Thrombosis
	CHEMBL48361	D004715	DABIGATRAN	Endometriosis	0	Never tested	0.00127752	D001281	Atrial Fibrillation
	CHEMBL48361	D003680	DABIGATRAN	Deglutition Disorders	0	Never tested	0.00429194	D011655	Pulmonary Embolism
	CHEMBL48361	D001201	DABIGATRAN	Ascites	0	Never tested	0.00348331	D001281	Atrial Fibrillation
	CHEMBL48361	D005076	DABIGATRAN	Exanthema	0	Never tested	0.00444331	D001281	Atrial Fibrillation
	CHEMBL48361	D014717	DABIGATRAN	Vertigo	0	Never tested	0.000886596	D020246	Venous Thrombosis
	CHEMBL48361	D013575	DABIGATRAN	Syncope	0	Never tested	0.00580928	D011655	Pulmonary Embolism
	CHEMBL48361	D007766	DABIGATRAN	Lacrimal Apparatus Diseases	0	Never tested	0.00398089	D001281	Atrial Fibrillation
	CHEMBL48361	D010437	DABIGATRAN	Peptic Ulcer	0	Never tested	0.00208821	D001281	Atrial Fibrillation
	CHEMBL48361	D005921	DABIGATRAN	Glomerulonephritis	0	Never tested	0.000874541	D001281	Atrial Fibrillation
	CHEMBL48361	D006689	DABIGATRAN	Hodgkin Disease	0	Never tested	0.000605375	D001281	Atrial Fibrillation
	CHEMBL48361	D010051	DABIGATRAN	Ovarian Neoplasms	0	Never tested	0.000517747	D001281	Atrial Fibrillation
	CHEMBL48361	D011471	DABIGATRAN	Prostatic Neoplasms	0	Phase I	0.00323791	D001281	Atrial Fibrillation
	CHEMBL48361	D000647	DABIGATRAN	Amnesia	0	Never tested	0.00103961	D011655 ||| D020246	Pulmonary Embolism ||| Venous Thrombosis
	CHEMBL48361	D007951	DABIGATRAN	Leukemia, Myeloid	0	Never tested	0.00266588	D001281	Atrial Fibrillation
	CHEMBL48361	D000152	DABIGATRAN	Acne Vulgaris	0	Never tested	0.000751558	D001281	Atrial Fibrillation
	CHEMBL48361	D000740	DABIGATRAN	Anemia	0	Never tested	0.0010423	D001281	Atrial Fibrillation
	CHEMBL48361	D001064	DABIGATRAN	Appendicitis	0	Never tested	0.000773352	D001281	Atrial Fibrillation
	CHEMBL48361	D015352	DABIGATRAN	Dry Eye Syndromes	0	Never tested	0.00102236	D001281	Atrial Fibrillation
	CHEMBL48361	D004381	DABIGATRAN	Duodenal Ulcer	0	Never tested	0.000558686	D001281	Atrial Fibrillation
	CHEMBL48361	D005705	DABIGATRAN	Gallbladder Diseases	0	Never tested	0.000824053	D011655	Pulmonary Embolism
	CHEMBL48361	D006073	DABIGATRAN	Gout	0	Never tested	0.00129718	D001281	Atrial Fibrillation
	CHEMBL48361	D043183	DABIGATRAN	Irritable Bowel Syndrome	0	Never tested	0.000824186	D001281	Atrial Fibrillation
	CHEMBL48361	D001851	DABIGATRAN	Bone Diseases, Metabolic	0	Never tested	0.00382982	D011655	Pulmonary Embolism
	CHEMBL48361	D009443	DABIGATRAN	Neuritis	0	Never tested	0.00425975	D011655	Pulmonary Embolism
	CHEMBL48361	D010998	DABIGATRAN	Pleurisy	0	Never tested	0.00312569	D001281	Atrial Fibrillation
	CHEMBL48361	D011565	DABIGATRAN	Psoriasis	0	Never tested	0.00110667	D001281	Atrial Fibrillation
	CHEMBL48361	D012393	DABIGATRAN	Rosacea	0	Never tested	0.000950004	D011655 ||| D020246	Pulmonary Embolism ||| Venous Thrombosis
	CHEMBL48361	D006042	DABIGATRAN	Goiter	0	Never tested	0.000628121	D001281	Atrial Fibrillation
	CHEMBL48361	D015179	DABIGATRAN	Colorectal Neoplasms	0	Phase I	0.000438714	D001281	Atrial Fibrillation
	CHEMBL48361	D006627	DABIGATRAN	Hirschsprung Disease	0	Never tested	0.000919401	D001281	Atrial Fibrillation
	CHEMBL48361	D013964	DABIGATRAN	Thyroid Neoplasms	0	Never tested	0.000923227	D001281 ||| D011655 ||| D020246	Atrial Fibrillation ||| Pulmonary Embolism ||| Venous Thrombosis
	CHEMBL48361	D010001	DABIGATRAN	Osteitis Deformans	0	Never tested	0.00121542	D011655 ||| D020246	Pulmonary Embolism ||| Venous Thrombosis
	CHEMBL48361	D007018	DABIGATRAN	Hypopituitarism	0	Never tested	0.0010242	D001281	Atrial Fibrillation
	CHEMBL48361	D003731	DABIGATRAN	Dental Caries	0	Never tested	0.00111615	D001281 ||| D020246	Atrial Fibrillation ||| Venous Thrombosis
	CHEMBL48361	D016055	DABIGATRAN	Urinary Retention	0	Never tested	0.00312934	D001281	Atrial Fibrillation
	CHEMBL48361	D011141	DABIGATRAN	Polyuria	0	Never tested	0.00240126	D001281	Atrial Fibrillation
	CHEMBL48361	D007762	DABIGATRAN	Labyrinthitis	0	Never tested	0.00433134	D001281 ||| D011655	Atrial Fibrillation ||| Pulmonary Embolism
	CHEMBL48361	D012878	DABIGATRAN	Skin Neoplasms	0	Never tested	0.00435785	D011655	Pulmonary Embolism
	CHEMBL48361	D009260	DABIGATRAN	Nail Diseases	0	Never tested	0.00418175	D011655	Pulmonary Embolism
	CHEMBL48361	D011111	DABIGATRAN	Polymyalgia Rheumatica	0	Never tested	0.00365662	D011655	Pulmonary Embolism
	CHEMBL48361	D013118	DABIGATRAN	Spinal Cord Diseases	0	Never tested	0.00126477	D001281	Atrial Fibrillation
	CHEMBL48361	D014581	DABIGATRAN	Urticaria	0	Never tested	0.00140879	D001281	Atrial Fibrillation
	CHEMBL48361	D010031	DABIGATRAN	Otitis	0	Never tested	0.0197435	D001281 ||| D020246	Atrial Fibrillation ||| Venous Thrombosis
	CHEMBL48361	D019966	DABIGATRAN	Substance-Related Disorders	0	Never tested	0.00435392	D011655	Pulmonary Embolism
	CHEMBL48361	D015155	DABIGATRAN	Esophageal Spasm, Diffuse	0	Never tested	0.00102473	D001281	Atrial Fibrillation
	CHEMBL484785	D013771	CRISABOROLE	Tetralogy of Fallot	0	Never tested	0.000900408	D004485	Eczema
	CHEMBL484785	D017098	CRISABOROLE	IgA Deficiency	0	Status unknown	0.00131971	D004485	Eczema
	CHEMBL484785	D008268	CRISABOROLE	Macular Degeneration	0	Never tested	0.000662755	D004485	Eczema
	CHEMBL484785	D007037	CRISABOROLE	Hypothyroidism	0	Never tested	0.00313968	D004485	Eczema
	CHEMBL484785	D008881	CRISABOROLE	Migraine Disorders	0	Never tested	0.00141388	D004485	Eczema
	CHEMBL484785	D014029	CRISABOROLE	Tobacco Use Disorder	0	Never tested	0.00233379	D004485	Eczema
	CHEMBL484785	D000076385	CRISABOROLE	Diverticular Diseases	0	Never tested	0.00108915	D004485	Eczema
	CHEMBL484785	D009798	CRISABOROLE	Ocular Hypertension	0	Never tested	0.000813227	D004485	Eczema
	CHEMBL484785	D001714	CRISABOROLE	Bipolar Disorder	0	Never tested	0.000759973	D004485	Eczema
	CHEMBL484785	D051436	CRISABOROLE	Renal Insufficiency, Chronic	0	Never tested	0.0036348	D004485	Eczema
	CHEMBL484785	D000419	CRISABOROLE	Albuminuria	0	Never tested	0.00120435	D004485	Eczema
	CHEMBL484785	D001281	CRISABOROLE	Atrial Fibrillation	0	Never tested	0.00153452	D004485	Eczema
	CHEMBL484785	D006327	CRISABOROLE	Heart Block	0	Never tested	0.00105691	D004485	Eczema
	CHEMBL484785	D000380	CRISABOROLE	Agranulocytosis	0	Never tested	0.00347881	D004485	Eczema
	CHEMBL484785	D012893	CRISABOROLE	Sleep Wake Disorders	0	Never tested	0.000984056	D004485	Eczema
	CHEMBL484785	D006429	CRISABOROLE	Hemiplegia	0	Never tested	0.00241793	D004485	Eczema
	CHEMBL484785	D013345	CRISABOROLE	Subarachnoid Hemorrhage	0	Never tested	0.000977915	D004485	Eczema
	CHEMBL484785	D002543	CRISABOROLE	Cerebral Hemorrhage	0	Never tested	0.000941852	D004485	Eczema
	CHEMBL484785	D050197	CRISABOROLE	Arteriosclerosis	0	Never tested	0.000966327	D004485	Eczema
	CHEMBL484785	D010689	CRISABOROLE	Phlebitis	0	Never tested	0.00397475	D004485	Eczema
	CHEMBL484785	D011030	CRISABOROLE	Pneumothorax	0	Never tested	0.000856043	D004485	Eczema
	CHEMBL484785	D005348	CRISABOROLE	Fibrocystic Breast Disease	0	Never tested	0.00222535	D004485	Eczema
	CHEMBL484785	D006177	CRISABOROLE	Gynecomastia	0	Never tested	0.00152907	D004485	Eczema
	CHEMBL484785	D003680	CRISABOROLE	Deglutition Disorders	0	Never tested	0.00347324	D004485	Eczema
	CHEMBL484785	D013575	CRISABOROLE	Syncope	0	Never tested	0.00239527	D004485	Eczema
	CHEMBL484785	D006547	CRISABOROLE	Hernia	0	Never tested	0.000581414	D004485	Eczema
	CHEMBL484785	D008113	CRISABOROLE	Liver Neoplasms	0	Never tested	0.000953859	D004485	Eczema
	CHEMBL484785	D000647	CRISABOROLE	Amnesia	0	Never tested	0.000947245	D004485	Eczema
	CHEMBL484785	D005705	CRISABOROLE	Gallbladder Diseases	0	Never tested	0.000582629	D004485	Eczema
	CHEMBL484785	D001851	CRISABOROLE	Bone Diseases, Metabolic	0	Never tested	0.00245887	D004485	Eczema
	CHEMBL484785	D010024	CRISABOROLE	Osteoporosis	0	Never tested	0.0182812	D004485	Eczema
	CHEMBL484785	D009443	CRISABOROLE	Neuritis	0	Never tested	0.00399599	D004485	Eczema
	CHEMBL484785	D010538	CRISABOROLE	Peritonitis	0	Never tested	0.000923333	D004485	Eczema
	CHEMBL484785	D002546	CRISABOROLE	Ischemic Attack, Transient	0	Never tested	0.00335522	D004485	Eczema
	CHEMBL484785	D012891	CRISABOROLE	Sleep Apnea Syndromes	0	Never tested	0.00105191	D004485	Eczema
	CHEMBL484785	D010001	CRISABOROLE	Osteitis Deformans	0	Never tested	0.000785697	D004485	Eczema
	CHEMBL484785	D000075224	CRISABOROLE	Cardiac Conduction System Disease	0	Never tested	0.00334045	D004485	Eczema
	CHEMBL484785	D011111	CRISABOROLE	Polymyalgia Rheumatica	0	Never tested	0.00149894	D004485	Eczema
	CHEMBL484785	D019966	CRISABOROLE	Substance-Related Disorders	0	Never tested	0.00336119	D004485	Eczema
	CHEMBL485	D009765	CODEINE	Obesity	0	Never tested	0.0007379	D008881	Migraine Disorders
	CHEMBL485	D001172	CODEINE	Arthritis, Rheumatoid	0	Never tested	0.000463991	D019966 ||| D008881	Substance-Related Disorders ||| Migraine Disorders
	CHEMBL485	D003424	CODEINE	Crohn Disease	0	Never tested	0.000492396	D008881	Migraine Disorders
	CHEMBL485	D003093	CODEINE	Colitis, Ulcerative	0	Never tested	0.000773212	D008881	Migraine Disorders
	CHEMBL485	D015212	CODEINE	Inflammatory Bowel Diseases	0	Never tested	0.000745256	D019966 ||| D008881	Substance-Related Disorders ||| Migraine Disorders
	CHEMBL485	D002761	CODEINE	Cholangitis	0	Never tested	0.00135588	D008881	Migraine Disorders
	CHEMBL485	D034381	CODEINE	Hearing Loss	0	Never tested	0.00091839	D008881	Migraine Disorders
	CHEMBL485	D019226	CODEINE	Oral Ulcer	0	Never tested	0.0429865	D008881	Migraine Disorders
	CHEMBL485	D000787	CODEINE	Angina Pectoris	0	Never tested	0.00352072	D019966	Substance-Related Disorders
	CHEMBL485	D065631	CODEINE	Rhinitis, Allergic	0	Never tested	0.00210935	D008881	Migraine Disorders
	CHEMBL485	D001249	CODEINE	Asthma	0	Never tested	0.000890262	D019966 ||| D008881	Substance-Related Disorders ||| Migraine Disorders
	CHEMBL485	D005764	CODEINE	Gastroesophageal Reflux	0	Never tested	0.00099083	D019966 ||| D008881	Substance-Related Disorders ||| Migraine Disorders
	CHEMBL485	D004485	CODEINE	Eczema	0	Never tested	0.00173974	D019966 ||| D008881	Substance-Related Disorders ||| Migraine Disorders
	CHEMBL485	D006937	CODEINE	Hypercholesterolemia	0	Never tested	0.000843294	D008881	Migraine Disorders
	CHEMBL485	D001943	CODEINE	Breast Neoplasms	0	Never tested	0.000614824	D008881	Migraine Disorders
	CHEMBL485	D002280	CODEINE	Carcinoma, Basal Cell	0	Never tested	0.006768	D019966 ||| D008881	Substance-Related Disorders ||| Migraine Disorders
	CHEMBL485	D000230	CODEINE	Adenocarcinoma	0	Never tested	0.001253	D008881	Migraine Disorders
	CHEMBL485	D006552	CODEINE	Hernia, Inguinal	0	Never tested	0.00124958	D008881	Migraine Disorders
	CHEMBL485	D012005	CODEINE	Rectal Prolapse	0	Status unknown	0.000895521	D008881	Migraine Disorders
	CHEMBL485	D005756	CODEINE	Gastritis	0	Never tested	0.000964815	D019966 ||| D008881	Substance-Related Disorders ||| Migraine Disorders
	CHEMBL485	D006548	CODEINE	Hernia, Diaphragmatic	0	Never tested	0.00070601	D019966 ||| D008881	Substance-Related Disorders ||| Migraine Disorders
	CHEMBL485	D002446	CODEINE	Celiac Disease	0	Never tested	0.000915666	D008881	Migraine Disorders
	CHEMBL485	D008105	CODEINE	Liver Cirrhosis, Biliary	0	Never tested	0.179398	D008881	Migraine Disorders
	CHEMBL485	D014820	CODEINE	Vitiligo	0	Never tested	0.00125243	D008881	Migraine Disorders
	CHEMBL485	D009447	CODEINE	Neuroblastoma	0	Never tested	0.00094206	D008881	Migraine Disorders
	CHEMBL485	D008180	CODEINE	Lupus Erythematosus, Systemic	0	Never tested	0.00157047	D019966 ||| D008881	Substance-Related Disorders ||| Migraine Disorders
	CHEMBL485	D013167	CODEINE	Spondylitis, Ankylosing	0	Never tested	0.000613967	D008881	Migraine Disorders
	CHEMBL485	D010003	CODEINE	Osteoarthritis	0	Phase II	0.0036308	D019966 ||| D008881	Substance-Related Disorders ||| Migraine Disorders
	CHEMBL485	D006973	CODEINE	Hypertension	0	Phase III	0.00458564	D019966	Substance-Related Disorders
	CHEMBL485	D055623	CODEINE	Keratosis, Actinic	0	Never tested	0.000859981	D019966 ||| D008881	Substance-Related Disorders ||| Migraine Disorders
	CHEMBL485	D001991	CODEINE	Bronchitis	0	Never tested	0.000955639	D019966 ||| D008881	Substance-Related Disorders ||| Migraine Disorders
	CHEMBL485	D008175	CODEINE	Lung Neoplasms	0	Never tested	0.0352957	D019966 ||| D008881	Substance-Related Disorders ||| Migraine Disorders
	CHEMBL485	D008545	CODEINE	Melanoma	0	Never tested	0.00142627	D019966 ||| D008881	Substance-Related Disorders ||| Migraine Disorders
	CHEMBL485	D008228	CODEINE	Lymphoma, Non-Hodgkin	0	Never tested	0.145216	D019966 ||| D008881	Substance-Related Disorders ||| Migraine Disorders
	CHEMBL485	D002294	CODEINE	Carcinoma, Squamous Cell	0	Never tested	0.0421313	D019966 ||| D008881	Substance-Related Disorders ||| Migraine Disorders
	CHEMBL485	D002349	CODEINE	Carpal Tunnel Syndrome	0	Never tested	0.00329529	D019966	Substance-Related Disorders
	CHEMBL485	D016883	CODEINE	Diabetic Ketoacidosis	0	Never tested	0.00115444	D008881	Migraine Disorders
	CHEMBL485	D007889	CODEINE	Leiomyoma	0	Never tested	0.000716837	D019966 ||| D008881	Substance-Related Disorders ||| Migraine Disorders
	CHEMBL485	D018798	CODEINE	Anemia, Iron-Deficiency	0	Never tested	0.000948657	D019966 ||| D008881	Substance-Related Disorders ||| Migraine Disorders
	CHEMBL485	D011655	CODEINE	Pulmonary Embolism	0	Never tested	0.004453	D019966	Substance-Related Disorders
	CHEMBL485	D006484	CODEINE	Hemorrhoids	0	Never tested	0.00397272	D019966	Substance-Related Disorders
	CHEMBL485	D012852	CODEINE	Sinusitis	0	Never tested	0.0191486	D019966 ||| D008881	Substance-Related Disorders ||| Migraine Disorders
	CHEMBL485	D010996	CODEINE	Pleural Effusion	0	Never tested	0.00451625	D019966 ||| D008881	Substance-Related Disorders ||| Migraine Disorders
	CHEMBL485	D004941	CODEINE	Esophagitis	0	Never tested	0.00476417	D019966 ||| D008881	Substance-Related Disorders ||| Migraine Disorders
	CHEMBL485	D013276	CODEINE	Stomach Ulcer	0	Never tested	0.000811799	D019966 ||| D008881	Substance-Related Disorders ||| Migraine Disorders
	CHEMBL485	D004415	CODEINE	Dyspepsia	0	Never tested	0.00454649	D019966 ||| D008881	Substance-Related Disorders ||| Migraine Disorders
	CHEMBL485	D002769	CODEINE	Cholelithiasis	0	Never tested	0.00117296	D019966 ||| D008881	Substance-Related Disorders ||| Migraine Disorders
	CHEMBL485	D002764	CODEINE	Cholecystitis	0	Never tested	0.000701213	D008881	Migraine Disorders
	CHEMBL485	D010195	CODEINE	Pancreatitis	0	Never tested	0.000998319	D019966 ||| D008881	Substance-Related Disorders ||| Migraine Disorders
	CHEMBL485	D008286	CODEINE	Malabsorption Syndromes	0	Never tested	0.00929099	D019966 ||| D008881	Substance-Related Disorders ||| Migraine Disorders
	CHEMBL485	D002481	CODEINE	Cellulitis	0	Never tested	0.00308312	D019966 ||| D008881	Substance-Related Disorders ||| Migraine Disorders
	CHEMBL485	D011537	CODEINE	Pruritus	0	Never tested	0.00397942	D019966 ||| D008881	Substance-Related Disorders ||| Migraine Disorders
	CHEMBL485	D017492	CODEINE	Keratosis, Seborrheic	0	Never tested	0.000955098	D019966 ||| D008881	Substance-Related Disorders ||| Migraine Disorders
	CHEMBL485	D011704	CODEINE	Pyelonephritis	0	Never tested	0.00416512	D019966 ||| D008881	Substance-Related Disorders ||| Migraine Disorders
	CHEMBL485	D058186	CODEINE	Acute Kidney Injury	0	Never tested	0.00173526	D008881	Migraine Disorders
	CHEMBL485	D007676	CODEINE	Kidney Failure, Chronic	0	Never tested	0.00117968	D019966 ||| D008881	Substance-Related Disorders ||| Migraine Disorders
	CHEMBL485	D003556	CODEINE	Cystitis	0	Never tested	0.00102944	D019966 ||| D008881	Substance-Related Disorders ||| Migraine Disorders
	CHEMBL485	D011472	CODEINE	Prostatitis	0	Never tested	0.0033949	D019966 ||| D008881	Substance-Related Disorders ||| Migraine Disorders
	CHEMBL485	D004715	CODEINE	Endometriosis	0	Never tested	0.00144499	D008881	Migraine Disorders
	CHEMBL485	D001201	CODEINE	Ascites	0	Never tested	0.00433153	D019966 ||| D008881	Substance-Related Disorders ||| Migraine Disorders
	CHEMBL485	D005076	CODEINE	Exanthema	0	Never tested	0.00403349	D019966 ||| D008881	Substance-Related Disorders ||| Migraine Disorders
	CHEMBL485	D006471	CODEINE	Gastrointestinal Hemorrhage	0	Never tested	0.00483817	D019966 ||| D008881	Substance-Related Disorders ||| Migraine Disorders
	CHEMBL485	D010437	CODEINE	Peptic Ulcer	0	Never tested	0.000774625	D019966 ||| D008881	Substance-Related Disorders ||| Migraine Disorders
	CHEMBL485	D005921	CODEINE	Glomerulonephritis	0	Never tested	0.00100846	D019966 ||| D008881	Substance-Related Disorders ||| Migraine Disorders
	CHEMBL485	D006333	CODEINE	Heart Failure	0	Phase unknown	0.00300402	D019966	Substance-Related Disorders
	CHEMBL485	D006689	CODEINE	Hodgkin Disease	0	Never tested	0.000893865	D019966 ||| D008881	Substance-Related Disorders ||| Migraine Disorders
	CHEMBL485	D010051	CODEINE	Ovarian Neoplasms	0	Never tested	0.000691697	D019966 ||| D008881	Substance-Related Disorders ||| Migraine Disorders
	CHEMBL485	D011471	CODEINE	Prostatic Neoplasms	0	Never tested	0.00145808	D019966 ||| D008881	Substance-Related Disorders ||| Migraine Disorders
	CHEMBL485	D007951	CODEINE	Leukemia, Myeloid	0	Never tested	0.00541799	D019966 ||| D008881	Substance-Related Disorders ||| Migraine Disorders
	CHEMBL485	D000152	CODEINE	Acne Vulgaris	0	Never tested	0.000765903	D008881	Migraine Disorders
	CHEMBL485	D000740	CODEINE	Anemia	0	Never tested	0.000976159	D019966 ||| D008881	Substance-Related Disorders ||| Migraine Disorders
	CHEMBL485	D001064	CODEINE	Appendicitis	0	Never tested	0.000972192	D019966 ||| D008881	Substance-Related Disorders ||| Migraine Disorders
	CHEMBL485	D003248	CODEINE	Constipation	0	Phase I	0.00106633	D008881	Migraine Disorders
	CHEMBL485	D004381	CODEINE	Duodenal Ulcer	0	Never tested	0.000909183	D019966 ||| D008881	Substance-Related Disorders ||| Migraine Disorders
	CHEMBL485	D006073	CODEINE	Gout	0	Never tested	0.00180057	D019966 ||| D008881	Substance-Related Disorders ||| Migraine Disorders
	CHEMBL485	D043183	CODEINE	Irritable Bowel Syndrome	0	Never tested	0.107863	D019966 ||| D008881	Substance-Related Disorders ||| Migraine Disorders
	CHEMBL485	D010998	CODEINE	Pleurisy	0	Never tested	0.00398492	D019966 ||| D008881	Substance-Related Disorders ||| Migraine Disorders
	CHEMBL485	D011565	CODEINE	Psoriasis	0	Never tested	0.000699232	D019966 ||| D008881	Substance-Related Disorders ||| Migraine Disorders
	CHEMBL485	D006042	CODEINE	Goiter	0	Never tested	0.00283998	D008881	Migraine Disorders
	CHEMBL485	D013921	CODEINE	Thrombocytopenia	0	Never tested	0.0022295	D019966	Substance-Related Disorders
	CHEMBL485	D015179	CODEINE	Colorectal Neoplasms	0	Never tested	0.00151635	D008881	Migraine Disorders
	CHEMBL485	D016055	CODEINE	Urinary Retention	0	Never tested	0.00401502	D019966 ||| D008881	Substance-Related Disorders ||| Migraine Disorders
	CHEMBL485	D011141	CODEINE	Polyuria	0	Never tested	0.00511834	D019966 ||| D008881	Substance-Related Disorders ||| Migraine Disorders
	CHEMBL485	D016491	CODEINE	Peripheral Vascular Diseases	0	Never tested	0.00587298	D019966	Substance-Related Disorders
	CHEMBL485	D014581	CODEINE	Urticaria	0	Never tested	0.000910507	D019966 ||| D008881	Substance-Related Disorders ||| Migraine Disorders
	CHEMBL485	D014648	CODEINE	Varicose Veins	0	Never tested	0.0038681	D019966	Substance-Related Disorders
	CHEMBL485	D015155	CODEINE	Esophageal Spasm, Diffuse	0	Never tested	0.000979563	D019966 ||| D008881	Substance-Related Disorders ||| Migraine Disorders
	CHEMBL485253	D009765	METHYSERGIDE	Obesity	0	Never tested	0.000604839	D008881	Migraine Disorders
	CHEMBL485253	D001172	METHYSERGIDE	Arthritis, Rheumatoid	0	Never tested	0.000468651	D008881	Migraine Disorders
	CHEMBL485253	D003424	METHYSERGIDE	Crohn Disease	0	Never tested	0.000466835	D008881	Migraine Disorders
	CHEMBL485253	D003093	METHYSERGIDE	Colitis, Ulcerative	0	Never tested	0.000698199	D008881	Migraine Disorders
	CHEMBL485253	D015212	METHYSERGIDE	Inflammatory Bowel Diseases	0	Never tested	0.000806639	D008881	Migraine Disorders
	CHEMBL485253	D002761	METHYSERGIDE	Cholangitis	0	Never tested	0.00150746	D008881	Migraine Disorders
	CHEMBL485253	D034381	METHYSERGIDE	Hearing Loss	0	Never tested	0.000807966	D008881	Migraine Disorders
	CHEMBL485253	D019226	METHYSERGIDE	Oral Ulcer	0	Never tested	0.0263918	D008881	Migraine Disorders
	CHEMBL485253	D065631	METHYSERGIDE	Rhinitis, Allergic	0	Never tested	0.0026266	D008881	Migraine Disorders
	CHEMBL485253	D001249	METHYSERGIDE	Asthma	0	Never tested	0.000877587	D008881	Migraine Disorders
	CHEMBL485253	D005764	METHYSERGIDE	Gastroesophageal Reflux	0	Never tested	0.000700881	D008881	Migraine Disorders
	CHEMBL485253	D004485	METHYSERGIDE	Eczema	0	Never tested	0.00131861	D008881	Migraine Disorders
	CHEMBL485253	D006937	METHYSERGIDE	Hypercholesterolemia	0	Never tested	0.000941908	D008881	Migraine Disorders
	CHEMBL485253	D001943	METHYSERGIDE	Breast Neoplasms	0	Never tested	0.000562793	D008881	Migraine Disorders
	CHEMBL485253	D002280	METHYSERGIDE	Carcinoma, Basal Cell	0	Never tested	0.00571306	D008881	Migraine Disorders
	CHEMBL485253	D000230	METHYSERGIDE	Adenocarcinoma	0	Never tested	0.00123424	D008881	Migraine Disorders
	CHEMBL485253	D006552	METHYSERGIDE	Hernia, Inguinal	0	Never tested	0.00105916	D008881	Migraine Disorders
	CHEMBL485253	D012005	METHYSERGIDE	Rectal Prolapse	0	Status unknown	0.000733333	D008881	Migraine Disorders
	CHEMBL485253	D005756	METHYSERGIDE	Gastritis	0	Never tested	0.00111205	D008881	Migraine Disorders
	CHEMBL485253	D006548	METHYSERGIDE	Hernia, Diaphragmatic	0	Never tested	0.000528804	D008881	Migraine Disorders
	CHEMBL485253	D002446	METHYSERGIDE	Celiac Disease	0	Never tested	0.00107173	D008881	Migraine Disorders
	CHEMBL485253	D008105	METHYSERGIDE	Liver Cirrhosis, Biliary	0	Never tested	0.165235	D008881	Migraine Disorders
	CHEMBL485253	D014820	METHYSERGIDE	Vitiligo	0	Never tested	0.00138158	D008881	Migraine Disorders
	CHEMBL485253	D009447	METHYSERGIDE	Neuroblastoma	0	Never tested	0.000900034	D008881	Migraine Disorders
	CHEMBL485253	D008180	METHYSERGIDE	Lupus Erythematosus, Systemic	0	Never tested	0.00193714	D008881	Migraine Disorders
	CHEMBL485253	D013167	METHYSERGIDE	Spondylitis, Ankylosing	0	Never tested	0.000633455	D008881	Migraine Disorders
	CHEMBL485253	D010003	METHYSERGIDE	Osteoarthritis	0	Never tested	0.00362716	D008881	Migraine Disorders
	CHEMBL485253	D055623	METHYSERGIDE	Keratosis, Actinic	0	Never tested	0.000856558	D008881	Migraine Disorders
	CHEMBL485253	D001991	METHYSERGIDE	Bronchitis	0	Never tested	0.00112549	D008881	Migraine Disorders
	CHEMBL485253	D008175	METHYSERGIDE	Lung Neoplasms	0	Never tested	0.02303	D008881	Migraine Disorders
	CHEMBL485253	D008545	METHYSERGIDE	Melanoma	0	Never tested	0.00129259	D008881	Migraine Disorders
	CHEMBL485253	D008228	METHYSERGIDE	Lymphoma, Non-Hodgkin	0	Never tested	0.140274	D008881	Migraine Disorders
	CHEMBL485253	D002294	METHYSERGIDE	Carcinoma, Squamous Cell	0	Never tested	0.0539521	D008881	Migraine Disorders
	CHEMBL485253	D016883	METHYSERGIDE	Diabetic Ketoacidosis	0	Never tested	0.00106612	D008881	Migraine Disorders
	CHEMBL485253	D007889	METHYSERGIDE	Leiomyoma	0	Never tested	0.000697888	D008881	Migraine Disorders
	CHEMBL485253	D018798	METHYSERGIDE	Anemia, Iron-Deficiency	0	Never tested	0.00106969	D008881	Migraine Disorders
	CHEMBL485253	D012852	METHYSERGIDE	Sinusitis	0	Never tested	0.0171526	D008881	Migraine Disorders
	CHEMBL485253	D010996	METHYSERGIDE	Pleural Effusion	0	Never tested	0.0038227	D008881	Migraine Disorders
	CHEMBL485253	D004941	METHYSERGIDE	Esophagitis	0	Never tested	0.00361135	D008881	Migraine Disorders
	CHEMBL485253	D013276	METHYSERGIDE	Stomach Ulcer	0	Never tested	0.000801993	D008881	Migraine Disorders
	CHEMBL485253	D004415	METHYSERGIDE	Dyspepsia	0	Never tested	0.00892103	D008881	Migraine Disorders
	CHEMBL485253	D002769	METHYSERGIDE	Cholelithiasis	0	Never tested	0.000942529	D008881	Migraine Disorders
	CHEMBL485253	D002764	METHYSERGIDE	Cholecystitis	0	Never tested	0.000708783	D008881	Migraine Disorders
	CHEMBL485253	D010195	METHYSERGIDE	Pancreatitis	0	Never tested	0.00108853	D008881	Migraine Disorders
	CHEMBL485253	D008286	METHYSERGIDE	Malabsorption Syndromes	0	Never tested	0.00511576	D008881	Migraine Disorders
	CHEMBL485253	D002481	METHYSERGIDE	Cellulitis	0	Never tested	0.00382056	D008881	Migraine Disorders
	CHEMBL485253	D011537	METHYSERGIDE	Pruritus	0	Never tested	0.00391046	D008881	Migraine Disorders
	CHEMBL485253	D017492	METHYSERGIDE	Keratosis, Seborrheic	0	Never tested	0.000830291	D008881	Migraine Disorders
	CHEMBL485253	D011704	METHYSERGIDE	Pyelonephritis	0	Never tested	0.00115601	D008881	Migraine Disorders
	CHEMBL485253	D058186	METHYSERGIDE	Acute Kidney Injury	0	Never tested	0.003138	D008881	Migraine Disorders
	CHEMBL485253	D007676	METHYSERGIDE	Kidney Failure, Chronic	0	Never tested	0.00102848	D008881	Migraine Disorders
	CHEMBL485253	D003556	METHYSERGIDE	Cystitis	0	Never tested	0.000935283	D008881	Migraine Disorders
	CHEMBL485253	D011472	METHYSERGIDE	Prostatitis	0	Never tested	0.00439851	D008881	Migraine Disorders
	CHEMBL485253	D004715	METHYSERGIDE	Endometriosis	0	Never tested	0.00135327	D008881	Migraine Disorders
	CHEMBL485253	D001201	METHYSERGIDE	Ascites	0	Never tested	0.00158614	D008881	Migraine Disorders
	CHEMBL485253	D005076	METHYSERGIDE	Exanthema	0	Never tested	0.00194778	D008881	Migraine Disorders
	CHEMBL485253	D006471	METHYSERGIDE	Gastrointestinal Hemorrhage	0	Never tested	0.00352635	D008881	Migraine Disorders
	CHEMBL485253	D010437	METHYSERGIDE	Peptic Ulcer	0	Never tested	0.000696292	D008881	Migraine Disorders
	CHEMBL485253	D005921	METHYSERGIDE	Glomerulonephritis	0	Never tested	0.000987435	D008881	Migraine Disorders
	CHEMBL485253	D006689	METHYSERGIDE	Hodgkin Disease	0	Never tested	0.000903153	D008881	Migraine Disorders
	CHEMBL485253	D010051	METHYSERGIDE	Ovarian Neoplasms	0	Never tested	0.000692405	D008881	Migraine Disorders
	CHEMBL485253	D011471	METHYSERGIDE	Prostatic Neoplasms	0	Never tested	0.0016702	D008881	Migraine Disorders
	CHEMBL485253	D007951	METHYSERGIDE	Leukemia, Myeloid	0	Never tested	0.182014	D008881	Migraine Disorders
	CHEMBL485253	D000152	METHYSERGIDE	Acne Vulgaris	0	Never tested	0.0006399	D008881	Migraine Disorders
	CHEMBL485253	D000740	METHYSERGIDE	Anemia	0	Never tested	0.000874947	D008881	Migraine Disorders
	CHEMBL485253	D001064	METHYSERGIDE	Appendicitis	0	Never tested	0.00128098	D008881	Migraine Disorders
	CHEMBL485253	D003248	METHYSERGIDE	Constipation	0	Never tested	0.00103012	D008881	Migraine Disorders
	CHEMBL485253	D004381	METHYSERGIDE	Duodenal Ulcer	0	Never tested	0.000868722	D008881	Migraine Disorders
	CHEMBL485253	D006073	METHYSERGIDE	Gout	0	Never tested	0.0010386	D008881	Migraine Disorders
	CHEMBL485253	D043183	METHYSERGIDE	Irritable Bowel Syndrome	0	Never tested	0.133331	D008881	Migraine Disorders
	CHEMBL485253	D010998	METHYSERGIDE	Pleurisy	0	Never tested	0.00356156	D008881	Migraine Disorders
	CHEMBL485253	D011565	METHYSERGIDE	Psoriasis	0	Never tested	0.000653746	D008881	Migraine Disorders
	CHEMBL485253	D006042	METHYSERGIDE	Goiter	0	Never tested	0.00241462	D008881	Migraine Disorders
	CHEMBL485253	D015179	METHYSERGIDE	Colorectal Neoplasms	0	Never tested	0.00143945	D008881	Migraine Disorders
	CHEMBL485253	D016055	METHYSERGIDE	Urinary Retention	0	Never tested	0.00356613	D008881	Migraine Disorders
	CHEMBL485253	D011141	METHYSERGIDE	Polyuria	0	Never tested	0.0051094	D008881	Migraine Disorders
	CHEMBL485253	D014581	METHYSERGIDE	Urticaria	0	Never tested	0.000978264	D008881	Migraine Disorders
	CHEMBL485253	D015155	METHYSERGIDE	Esophageal Spasm, Diffuse	0	Never tested	0.00097941	D008881	Migraine Disorders
	CHEMBL487253	D001289	BENDAMUSTINE	Attention Deficit Disorder with Hyperactivity	0	Never tested	0.000999472	D008228	Lymphoma, Non-Hodgkin
	CHEMBL487253	D001008	BENDAMUSTINE	Anxiety Disorders	0	Never tested	0.00113203	D008228	Lymphoma, Non-Hodgkin
	CHEMBL487253	D013313	BENDAMUSTINE	Stress Disorders, Post-Traumatic	0	Never tested	0.00107027	D008228	Lymphoma, Non-Hodgkin
	CHEMBL487253	D000856	BENDAMUSTINE	Anorexia Nervosa	0	Never tested	0.000989021	D008228	Lymphoma, Non-Hodgkin
	CHEMBL487253	D015228	BENDAMUSTINE	Hypertriglyceridemia	0	Never tested	0.00327858	D008228	Lymphoma, Non-Hodgkin
	CHEMBL487253	D003324	BENDAMUSTINE	Coronary Artery Disease	0	Never tested	0.114105	D008228	Lymphoma, Non-Hodgkin
	CHEMBL487253	D009765	BENDAMUSTINE	Obesity	0	Never tested	0.00106612	D008228	Lymphoma, Non-Hodgkin
	CHEMBL487253	D010300	BENDAMUSTINE	Parkinson Disease	0	Never tested	0.0051745	D008228	Lymphoma, Non-Hodgkin
	CHEMBL487253	D000787	BENDAMUSTINE	Angina Pectoris	0	Never tested	0.126882	D008228	Lymphoma, Non-Hodgkin
	CHEMBL487253	D005764	BENDAMUSTINE	Gastroesophageal Reflux	0	Never tested	0.000823285	D008228	Lymphoma, Non-Hodgkin
	CHEMBL487253	D007037	BENDAMUSTINE	Hypothyroidism	0	Never tested	0.000680892	D008228	Lymphoma, Non-Hodgkin
	CHEMBL487253	D008881	BENDAMUSTINE	Migraine Disorders	0	Never tested	0.144648	D008228	Lymphoma, Non-Hodgkin
	CHEMBL487253	D006937	BENDAMUSTINE	Hypercholesterolemia	0	Never tested	0.00067943	D008228	Lymphoma, Non-Hodgkin
	CHEMBL487253	D006552	BENDAMUSTINE	Hernia, Inguinal	0	Never tested	0.000762758	D008228	Lymphoma, Non-Hodgkin
	CHEMBL487253	D009203	BENDAMUSTINE	Myocardial Infarction	0	Never tested	0.00069793	D008228	Lymphoma, Non-Hodgkin
	CHEMBL487253	D006548	BENDAMUSTINE	Hernia, Diaphragmatic	0	Never tested	0.000955943	D008228	Lymphoma, Non-Hodgkin
	CHEMBL487253	D007319	BENDAMUSTINE	Sleep Initiation and Maintenance Disorders	0	Never tested	0.000930749	D008228	Lymphoma, Non-Hodgkin
	CHEMBL487253	D009290	BENDAMUSTINE	Narcolepsy	0	Never tested	0.000872261	D008228	Lymphoma, Non-Hodgkin
	CHEMBL487253	D012559	BENDAMUSTINE	Schizophrenia	0	Never tested	0.000717184	D008228	Lymphoma, Non-Hodgkin
	CHEMBL487253	D000690	BENDAMUSTINE	Amyotrophic Lateral Sclerosis	0	Never tested	0.0350943	D008228	Lymphoma, Non-Hodgkin
	CHEMBL487253	D000437	BENDAMUSTINE	Alcoholism	0	Never tested	0.35473	D008228	Lymphoma, Non-Hodgkin
	CHEMBL487253	D000067877	BENDAMUSTINE	Autism Spectrum Disorder	0	Never tested	0.00100031	D008228	Lymphoma, Non-Hodgkin
	CHEMBL487253	D001714	BENDAMUSTINE	Bipolar Disorder	0	Never tested	0.000623394	D008228	Lymphoma, Non-Hodgkin
	CHEMBL487253	D009771	BENDAMUSTINE	Obsessive-Compulsive Disorder	0	Never tested	0.000994669	D008228	Lymphoma, Non-Hodgkin
	CHEMBL487253	D000544	BENDAMUSTINE	Alzheimer Disease	0	Never tested	0.0126203	D008228	Lymphoma, Non-Hodgkin
	CHEMBL487253	D004827	BENDAMUSTINE	Epilepsy	0	Never tested	0.00109405	D008228	Lymphoma, Non-Hodgkin
	CHEMBL487253	D003863	BENDAMUSTINE	Depression	0	Never tested	0.000832297	D008228	Lymphoma, Non-Hodgkin
	CHEMBL487253	D006973	BENDAMUSTINE	Hypertension	0	Never tested	0.000453773	D008228	Lymphoma, Non-Hodgkin
	CHEMBL487253	D006327	BENDAMUSTINE	Heart Block	0	Never tested	0.0012501	D008228	Lymphoma, Non-Hodgkin
	CHEMBL487253	D016883	BENDAMUSTINE	Diabetic Ketoacidosis	0	Never tested	0.0148401	D008228	Lymphoma, Non-Hodgkin
	CHEMBL487253	D018798	BENDAMUSTINE	Anemia, Iron-Deficiency	0	Never tested	0.00110545	D008228	Lymphoma, Non-Hodgkin
	CHEMBL487253	D012893	BENDAMUSTINE	Sleep Wake Disorders	0	Never tested	0.00105615	D008228	Lymphoma, Non-Hodgkin
	CHEMBL487253	D009202	BENDAMUSTINE	Cardiomyopathies	0	Never tested	0.0012079	D008228	Lymphoma, Non-Hodgkin
	CHEMBL487253	D013345	BENDAMUSTINE	Subarachnoid Hemorrhage	0	Never tested	0.000973416	D008228	Lymphoma, Non-Hodgkin
	CHEMBL487253	D002543	BENDAMUSTINE	Cerebral Hemorrhage	0	Never tested	0.000988156	D008228	Lymphoma, Non-Hodgkin
	CHEMBL487253	D002544	BENDAMUSTINE	Cerebral Infarction	0	Never tested	0.0044356	D008228	Lymphoma, Non-Hodgkin
	CHEMBL487253	D007022	BENDAMUSTINE	Hypotension	0	Never tested	0.00480628	D008228	Lymphoma, Non-Hodgkin
	CHEMBL487253	D004415	BENDAMUSTINE	Dyspepsia	0	Never tested	0.0129644	D008228	Lymphoma, Non-Hodgkin
	CHEMBL487253	D004715	BENDAMUSTINE	Endometriosis	0	Never tested	0.000950256	D008228	Lymphoma, Non-Hodgkin
	CHEMBL487253	D014717	BENDAMUSTINE	Vertigo	0	Never tested	0.00100422	D008228	Lymphoma, Non-Hodgkin
	CHEMBL487253	D006333	BENDAMUSTINE	Heart Failure	0	Never tested	0.0010571	D008228	Lymphoma, Non-Hodgkin
	CHEMBL487253	D000647	BENDAMUSTINE	Amnesia	0	Never tested	0.00106974	D008228	Lymphoma, Non-Hodgkin
	CHEMBL487253	D003248	BENDAMUSTINE	Constipation	0	Never tested	0.000865484	D008228	Lymphoma, Non-Hodgkin
	CHEMBL487253	D004381	BENDAMUSTINE	Duodenal Ulcer	0	Never tested	0.00102925	D008228	Lymphoma, Non-Hodgkin
	CHEMBL487253	D001145	BENDAMUSTINE	Arrhythmias, Cardiac	0	Never tested	0.000773296	D008228	Lymphoma, Non-Hodgkin
	CHEMBL487253	D043183	BENDAMUSTINE	Irritable Bowel Syndrome	0	Never tested	0.546608	D008228	Lymphoma, Non-Hodgkin
	CHEMBL487253	D006042	BENDAMUSTINE	Goiter	0	Never tested	0.000917887	D008228	Lymphoma, Non-Hodgkin
	CHEMBL487253	D002546	BENDAMUSTINE	Ischemic Attack, Transient	0	Never tested	0.00300537	D008228	Lymphoma, Non-Hodgkin
	CHEMBL487253	D000083242	BENDAMUSTINE	Ischemic Stroke	0	Never tested	0.0010342	D008228	Lymphoma, Non-Hodgkin
	CHEMBL487253	D012891	BENDAMUSTINE	Sleep Apnea Syndromes	0	Never tested	0.00104946	D008228	Lymphoma, Non-Hodgkin
	CHEMBL487253	D006627	BENDAMUSTINE	Hirschsprung Disease	0	Never tested	0.00106301	D008228	Lymphoma, Non-Hodgkin
	CHEMBL487253	D007018	BENDAMUSTINE	Hypopituitarism	0	Never tested	0.000930459	D008228	Lymphoma, Non-Hodgkin
	CHEMBL487253	D000075224	BENDAMUSTINE	Cardiac Conduction System Disease	0	Never tested	0.00432303	D008228	Lymphoma, Non-Hodgkin
	CHEMBL487253	D016055	BENDAMUSTINE	Urinary Retention	0	Never tested	0.00361248	D008228	Lymphoma, Non-Hodgkin
	CHEMBL487253	D011141	BENDAMUSTINE	Polyuria	0	Never tested	0.00216671	D008228	Lymphoma, Non-Hodgkin
	CHEMBL487253	D007762	BENDAMUSTINE	Labyrinthitis	0	Never tested	0.00777165	D008228	Lymphoma, Non-Hodgkin
	CHEMBL487253	D019966	BENDAMUSTINE	Substance-Related Disorders	0	Never tested	0.00215326	D008228	Lymphoma, Non-Hodgkin
	CHEMBL487253	D015155	BENDAMUSTINE	Esophageal Spasm, Diffuse	0	Never tested	0.0010977	D008228	Lymphoma, Non-Hodgkin
	CHEMBL488	D001289	AMINOGLUTETHIMIDE	Attention Deficit Disorder with Hyperactivity	0	Never tested	0.000676952	D001943	Breast Neoplasms
	CHEMBL488	D001008	AMINOGLUTETHIMIDE	Anxiety Disorders	0	Never tested	0.000792316	D001943	Breast Neoplasms
	CHEMBL488	D013313	AMINOGLUTETHIMIDE	Stress Disorders, Post-Traumatic	0	Never tested	0.000463913	D001943	Breast Neoplasms
	CHEMBL488	D015228	AMINOGLUTETHIMIDE	Hypertriglyceridemia	0	Never tested	0.000996235	D001943	Breast Neoplasms
	CHEMBL488	D003324	AMINOGLUTETHIMIDE	Coronary Artery Disease	0	Never tested	0.000684576	D001943	Breast Neoplasms
	CHEMBL488	D009765	AMINOGLUTETHIMIDE	Obesity	0	Never tested	0.00134274	D001943	Breast Neoplasms
	CHEMBL488	D020177	AMINOGLUTETHIMIDE	Idiopathic Hypersomnia	0	Never tested	0.00108513	D001943	Breast Neoplasms
	CHEMBL488	D010300	AMINOGLUTETHIMIDE	Parkinson Disease	0	Never tested	0.00131253	D001943	Breast Neoplasms
	CHEMBL488	D013771	AMINOGLUTETHIMIDE	Tetralogy of Fallot	0	Never tested	0.00105909	D001943 ||| D011471	Breast Neoplasms ||| Prostatic Neoplasms
	CHEMBL488	D017098	AMINOGLUTETHIMIDE	IgA Deficiency	0	Status unknown	0.000909889	D011471	Prostatic Neoplasms
	CHEMBL488	D008268	AMINOGLUTETHIMIDE	Macular Degeneration	0	Never tested	0.0013672	D001943 ||| D011471	Breast Neoplasms ||| Prostatic Neoplasms
	CHEMBL488	D034381	AMINOGLUTETHIMIDE	Hearing Loss	0	Never tested	0.000745205	D001943	Breast Neoplasms
	CHEMBL488	D000505	AMINOGLUTETHIMIDE	Alopecia	0	Never tested	0.00435945	D011471	Prostatic Neoplasms
	CHEMBL488	D000787	AMINOGLUTETHIMIDE	Angina Pectoris	0	Never tested	0.000623645	D001943	Breast Neoplasms
	CHEMBL488	D065631	AMINOGLUTETHIMIDE	Rhinitis, Allergic	0	Never tested	0.00110451	D001943	Breast Neoplasms
	CHEMBL488	D008881	AMINOGLUTETHIMIDE	Migraine Disorders	0	Never tested	0.000809659	D001943 ||| D011471	Breast Neoplasms ||| Prostatic Neoplasms
	CHEMBL488	D006937	AMINOGLUTETHIMIDE	Hypercholesterolemia	0	Never tested	0.000641587	D001943	Breast Neoplasms
	CHEMBL488	D002386	AMINOGLUTETHIMIDE	Cataract	0	Never tested	0.0012307	D001943	Breast Neoplasms
	CHEMBL488	D014029	AMINOGLUTETHIMIDE	Tobacco Use Disorder	0	Never tested	0.000712191	D001943 ||| D011471	Breast Neoplasms ||| Prostatic Neoplasms
	CHEMBL488	D009203	AMINOGLUTETHIMIDE	Myocardial Infarction	0	Never tested	0.000489667	D001943	Breast Neoplasms
	CHEMBL488	D000076385	AMINOGLUTETHIMIDE	Diverticular Diseases	0	Never tested	0.000862077	D011471	Prostatic Neoplasms
	CHEMBL488	D007319	AMINOGLUTETHIMIDE	Sleep Initiation and Maintenance Disorders	0	Never tested	0.00525604	D001943	Breast Neoplasms
	CHEMBL488	D003922	AMINOGLUTETHIMIDE	Diabetes Mellitus, Type 1	0	Never tested	0.00218343	D001943	Breast Neoplasms
	CHEMBL488	D014820	AMINOGLUTETHIMIDE	Vitiligo	0	Never tested	0.000763299	D001943	Breast Neoplasms
	CHEMBL488	D009798	AMINOGLUTETHIMIDE	Ocular Hypertension	0	Never tested	0.000780427	D001943 ||| D011471	Breast Neoplasms ||| Prostatic Neoplasms
	CHEMBL488	D012559	AMINOGLUTETHIMIDE	Schizophrenia	0	Never tested	0.000616352	D001943	Breast Neoplasms
	CHEMBL488	D008180	AMINOGLUTETHIMIDE	Lupus Erythematosus, Systemic	0	Never tested	0.00127735	D001943	Breast Neoplasms
	CHEMBL488	D000437	AMINOGLUTETHIMIDE	Alcoholism	0	Never tested	0.00127199	D001943	Breast Neoplasms
	CHEMBL488	D000067877	AMINOGLUTETHIMIDE	Autism Spectrum Disorder	0	Never tested	0.000612943	D001943	Breast Neoplasms
	CHEMBL488	D001714	AMINOGLUTETHIMIDE	Bipolar Disorder	0	Never tested	0.00119612	D011471	Prostatic Neoplasms
	CHEMBL488	D003924	AMINOGLUTETHIMIDE	Diabetes Mellitus, Type 2	0	Never tested	0.00468773	D001943	Breast Neoplasms
	CHEMBL488	D000544	AMINOGLUTETHIMIDE	Alzheimer Disease	0	Never tested	0.000785919	D001943	Breast Neoplasms
	CHEMBL488	D004827	AMINOGLUTETHIMIDE	Epilepsy	0	Never tested	0.000585985	D001943	Breast Neoplasms
	CHEMBL488	D005901	AMINOGLUTETHIMIDE	Glaucoma	0	Never tested	0.00175208	D001943	Breast Neoplasms
	CHEMBL488	D051436	AMINOGLUTETHIMIDE	Renal Insufficiency, Chronic	0	Never tested	0.000652732	D001943 ||| D011471	Breast Neoplasms ||| Prostatic Neoplasms
	CHEMBL488	D003863	AMINOGLUTETHIMIDE	Depression	0	Never tested	0.000627042	D001943	Breast Neoplasms
	CHEMBL488	D000419	AMINOGLUTETHIMIDE	Albuminuria	0	Never tested	0.000844005	D001943	Breast Neoplasms
	CHEMBL488	D001281	AMINOGLUTETHIMIDE	Atrial Fibrillation	0	Never tested	0.00306396	D001943 ||| D011471	Breast Neoplasms ||| Prostatic Neoplasms
	CHEMBL488	D006973	AMINOGLUTETHIMIDE	Hypertension	0	Never tested	0.00740517	D001943	Breast Neoplasms
	CHEMBL488	D006327	AMINOGLUTETHIMIDE	Heart Block	0	Never tested	0.000920495	D001943	Breast Neoplasms
	CHEMBL488	D016883	AMINOGLUTETHIMIDE	Diabetic Ketoacidosis	0	Never tested	0.00835953	D001943	Breast Neoplasms
	CHEMBL488	D000380	AMINOGLUTETHIMIDE	Agranulocytosis	0	Never tested	0.00365883	D011471	Prostatic Neoplasms
	CHEMBL488	D006429	AMINOGLUTETHIMIDE	Hemiplegia	0	Never tested	0.0046581	D011471	Prostatic Neoplasms
	CHEMBL488	D011655	AMINOGLUTETHIMIDE	Pulmonary Embolism	0	Never tested	0.000788805	D001943	Breast Neoplasms
	CHEMBL488	D009202	AMINOGLUTETHIMIDE	Cardiomyopathies	0	Never tested	0.00205886	D001943	Breast Neoplasms
	CHEMBL488	D013345	AMINOGLUTETHIMIDE	Subarachnoid Hemorrhage	0	Never tested	0.0803274	D001943 ||| D011471	Breast Neoplasms ||| Prostatic Neoplasms
	CHEMBL488	D002543	AMINOGLUTETHIMIDE	Cerebral Hemorrhage	0	Never tested	0.00614864	D001943 ||| D011471	Breast Neoplasms ||| Prostatic Neoplasms
	CHEMBL488	D002544	AMINOGLUTETHIMIDE	Cerebral Infarction	0	Never tested	0.00210172	D001943	Breast Neoplasms
	CHEMBL488	D050197	AMINOGLUTETHIMIDE	Arteriosclerosis	0	Never tested	0.000995087	D001943	Breast Neoplasms
	CHEMBL488	D010689	AMINOGLUTETHIMIDE	Phlebitis	0	Never tested	0.0012857	D011471	Prostatic Neoplasms
	CHEMBL488	D007022	AMINOGLUTETHIMIDE	Hypotension	0	Never tested	0.0051968	D001943	Breast Neoplasms
	CHEMBL488	D012852	AMINOGLUTETHIMIDE	Sinusitis	0	Never tested	0.000871403	D001943	Breast Neoplasms
	CHEMBL488	D011030	AMINOGLUTETHIMIDE	Pneumothorax	0	Never tested	0.000879622	D011471	Prostatic Neoplasms
	CHEMBL488	D002481	AMINOGLUTETHIMIDE	Cellulitis	0	Never tested	0.00314512	D001943	Breast Neoplasms
	CHEMBL488	D008010	AMINOGLUTETHIMIDE	Lichen Planus	0	Never tested	0.000952634	D011471	Prostatic Neoplasms
	CHEMBL488	D058186	AMINOGLUTETHIMIDE	Acute Kidney Injury	0	Never tested	0.00350258	D001943	Breast Neoplasms
	CHEMBL488	D007676	AMINOGLUTETHIMIDE	Kidney Failure, Chronic	0	Never tested	0.000701824	D001943	Breast Neoplasms
	CHEMBL488	D005348	AMINOGLUTETHIMIDE	Fibrocystic Breast Disease	0	Never tested	0.00469177	D011471	Prostatic Neoplasms
	CHEMBL488	D006177	AMINOGLUTETHIMIDE	Gynecomastia	0	Never tested	0.00137445	D011471	Prostatic Neoplasms
	CHEMBL488	D003680	AMINOGLUTETHIMIDE	Deglutition Disorders	0	Never tested	0.00306645	D011471	Prostatic Neoplasms
	CHEMBL488	D001201	AMINOGLUTETHIMIDE	Ascites	0	Never tested	0.00293301	D001943	Breast Neoplasms
	CHEMBL488	D014717	AMINOGLUTETHIMIDE	Vertigo	0	Never tested	0.000882618	D001943 ||| D011471	Breast Neoplasms ||| Prostatic Neoplasms
	CHEMBL488	D013575	AMINOGLUTETHIMIDE	Syncope	0	Never tested	0.00338628	D001943 ||| D011471	Breast Neoplasms ||| Prostatic Neoplasms
	CHEMBL488	D007766	AMINOGLUTETHIMIDE	Lacrimal Apparatus Diseases	0	Never tested	0.0030099	D001943	Breast Neoplasms
	CHEMBL488	D005921	AMINOGLUTETHIMIDE	Glomerulonephritis	0	Never tested	0.000911849	D001943	Breast Neoplasms
	CHEMBL488	D006333	AMINOGLUTETHIMIDE	Heart Failure	0	Never tested	0.0019755	D001943	Breast Neoplasms
	CHEMBL488	D000647	AMINOGLUTETHIMIDE	Amnesia	0	Never tested	0.000852163	D001943 ||| D011471	Breast Neoplasms ||| Prostatic Neoplasms
	CHEMBL488	D015352	AMINOGLUTETHIMIDE	Dry Eye Syndromes	0	Never tested	0.00107025	D001943	Breast Neoplasms
	CHEMBL488	D015837	AMINOGLUTETHIMIDE	Vestibular Diseases	0	Never tested	0.00600443	D001943 ||| D011471	Breast Neoplasms ||| Prostatic Neoplasms
	CHEMBL488	D005705	AMINOGLUTETHIMIDE	Gallbladder Diseases	0	Never tested	0.000542003	D011471	Prostatic Neoplasms
	CHEMBL488	D001145	AMINOGLUTETHIMIDE	Arrhythmias, Cardiac	0	Never tested	0.000970409	D001943	Breast Neoplasms
	CHEMBL488	D001851	AMINOGLUTETHIMIDE	Bone Diseases, Metabolic	0	Never tested	0.00322857	D011471	Prostatic Neoplasms
	CHEMBL488	D009443	AMINOGLUTETHIMIDE	Neuritis	0	Never tested	0.00304322	D011471	Prostatic Neoplasms
	CHEMBL488	D010538	AMINOGLUTETHIMIDE	Peritonitis	0	Never tested	0.000812709	D011471	Prostatic Neoplasms
	CHEMBL488	D012163	AMINOGLUTETHIMIDE	Retinal Detachment	0	Never tested	0.000775227	D001943	Breast Neoplasms
	CHEMBL488	D012393	AMINOGLUTETHIMIDE	Rosacea	0	Never tested	0.00106999	D001943 ||| D011471	Breast Neoplasms ||| Prostatic Neoplasms
	CHEMBL488	D002546	AMINOGLUTETHIMIDE	Ischemic Attack, Transient	0	Never tested	0.00117527	D001943	Breast Neoplasms
	CHEMBL488	D000083242	AMINOGLUTETHIMIDE	Ischemic Stroke	0	Never tested	0.00097893	D001943	Breast Neoplasms
	CHEMBL488	D013921	AMINOGLUTETHIMIDE	Thrombocytopenia	0	Never tested	0.00394641	D001943	Breast Neoplasms
	CHEMBL488	D010001	AMINOGLUTETHIMIDE	Osteitis Deformans	0	Never tested	0.000623035	D011471	Prostatic Neoplasms
	CHEMBL488	D020246	AMINOGLUTETHIMIDE	Venous Thrombosis	0	Never tested	0.000921506	D001943	Breast Neoplasms
	CHEMBL488	D000075224	AMINOGLUTETHIMIDE	Cardiac Conduction System Disease	0	Never tested	0.00398493	D001943	Breast Neoplasms
	CHEMBL488	D007762	AMINOGLUTETHIMIDE	Labyrinthitis	0	Never tested	0.00488354	D011471	Prostatic Neoplasms
	CHEMBL488	D009260	AMINOGLUTETHIMIDE	Nail Diseases	0	Never tested	0.00363024	D011471	Prostatic Neoplasms
	CHEMBL488	D016491	AMINOGLUTETHIMIDE	Peripheral Vascular Diseases	0	Never tested	0.00227768	D001943	Breast Neoplasms
	CHEMBL488	D011111	AMINOGLUTETHIMIDE	Polymyalgia Rheumatica	0	Never tested	0.00317901	D011471	Prostatic Neoplasms
	CHEMBL488	D010031	AMINOGLUTETHIMIDE	Otitis	0	Never tested	0.00103952	D001943	Breast Neoplasms
	CHEMBL488	D019966	AMINOGLUTETHIMIDE	Substance-Related Disorders	0	Never tested	0.00290098	D011471	Prostatic Neoplasms
	CHEMBL488	D015155	AMINOGLUTETHIMIDE	Esophageal Spasm, Diffuse	0	Never tested	0.000938236	D001943	Breast Neoplasms
	CHEMBL49	D003424	BUSPIRONE	Crohn Disease	0	Never tested	0.00289919	D001008 ||| D012559 ||| D003863 ||| D007319	Anxiety Disorders ||| Schizophrenia ||| Depression ||| Sleep Initiation and Maintenance Disorders
	CHEMBL49	D002761	BUSPIRONE	Cholangitis	0	Never tested	0.000704987	D001008 ||| D003863 ||| D007319	Anxiety Disorders ||| Depression ||| Sleep Initiation and Maintenance Disorders
	CHEMBL49	D017098	BUSPIRONE	IgA Deficiency	0	Status unknown	0.00385507	D001008 ||| D012559 ||| D003863 ||| D007319	Anxiety Disorders ||| Schizophrenia ||| Depression ||| Sleep Initiation and Maintenance Disorders
	CHEMBL49	D000505	BUSPIRONE	Alopecia	0	Never tested	0.00159005	D001008 ||| D012559 ||| D003863 ||| D007319	Anxiety Disorders ||| Schizophrenia ||| Depression ||| Sleep Initiation and Maintenance Disorders
	CHEMBL49	D012626	BUSPIRONE	Sebaceous Gland Neoplasms	0	Status unknown	0.00277972	D001008 ||| D012559 ||| D003863 ||| D007319	Anxiety Disorders ||| Schizophrenia ||| Depression ||| Sleep Initiation and Maintenance Disorders
	CHEMBL49	D001943	BUSPIRONE	Breast Neoplasms	0	Never tested	0.00256449	D001008 ||| D012559 ||| D003863 ||| D007319	Anxiety Disorders ||| Schizophrenia ||| Depression ||| Sleep Initiation and Maintenance Disorders
	CHEMBL49	D000230	BUSPIRONE	Adenocarcinoma	0	Never tested	0.00076886	D001008 ||| D003863 ||| D007319	Anxiety Disorders ||| Depression ||| Sleep Initiation and Maintenance Disorders
	CHEMBL49	D012005	BUSPIRONE	Rectal Prolapse	0	Status unknown	0.00152121	D001008 ||| D012559 ||| D003863 ||| D007319	Anxiety Disorders ||| Schizophrenia ||| Depression ||| Sleep Initiation and Maintenance Disorders
	CHEMBL49	D000076385	BUSPIRONE	Diverticular Diseases	0	Never tested	0.00573961	D001008 ||| D012559 ||| D003863 ||| D007319	Anxiety Disorders ||| Schizophrenia ||| Depression ||| Sleep Initiation and Maintenance Disorders
	CHEMBL49	D009447	BUSPIRONE	Neuroblastoma	0	Never tested	0.00324223	D001008 ||| D012559 ||| D003863 ||| D007319	Anxiety Disorders ||| Schizophrenia ||| Depression ||| Sleep Initiation and Maintenance Disorders
	CHEMBL49	D051436	BUSPIRONE	Renal Insufficiency, Chronic	0	Never tested	0.00142991	D012559	Schizophrenia
	CHEMBL49	D000419	BUSPIRONE	Albuminuria	0	Never tested	0.00078111	D001008	Anxiety Disorders
	CHEMBL49	D001281	BUSPIRONE	Atrial Fibrillation	0	Never tested	0.00122677	D012559	Schizophrenia
	CHEMBL49	D008228	BUSPIRONE	Lymphoma, Non-Hodgkin	0	Never tested	0.000812438	D001008 ||| D012559 ||| D003863 ||| D007319	Anxiety Disorders ||| Schizophrenia ||| Depression ||| Sleep Initiation and Maintenance Disorders
	CHEMBL49	D001749	BUSPIRONE	Urinary Bladder Neoplasms	0	Never tested	0.00161708	D001008 ||| D012559 ||| D003863 ||| D007319	Anxiety Disorders ||| Schizophrenia ||| Depression ||| Sleep Initiation and Maintenance Disorders
	CHEMBL49	D000380	BUSPIRONE	Agranulocytosis	0	Never tested	0.00389891	D001008 ||| D012559 ||| D003863 ||| D007319	Anxiety Disorders ||| Schizophrenia ||| Depression ||| Sleep Initiation and Maintenance Disorders
	CHEMBL49	D010689	BUSPIRONE	Phlebitis	0	Never tested	0.00420608	D001008 ||| D012559 ||| D003863 ||| D007319	Anxiety Disorders ||| Schizophrenia ||| Depression ||| Sleep Initiation and Maintenance Disorders
	CHEMBL49	D010996	BUSPIRONE	Pleural Effusion	0	Never tested	0.00362433	D001008 ||| D012559 ||| D003863 ||| D007319	Anxiety Disorders ||| Schizophrenia ||| Depression ||| Sleep Initiation and Maintenance Disorders
	CHEMBL49	D011030	BUSPIRONE	Pneumothorax	0	Never tested	0.0613767	D001008 ||| D012559 ||| D003863 ||| D007319	Anxiety Disorders ||| Schizophrenia ||| Depression ||| Sleep Initiation and Maintenance Disorders
	CHEMBL49	D002764	BUSPIRONE	Cholecystitis	0	Never tested	0.00248267	D001008 ||| D012559 ||| D003863 ||| D007319	Anxiety Disorders ||| Schizophrenia ||| Depression ||| Sleep Initiation and Maintenance Disorders
	CHEMBL49	D002481	BUSPIRONE	Cellulitis	0	Never tested	0.00191291	D001008 ||| D007319	Anxiety Disorders ||| Sleep Initiation and Maintenance Disorders
	CHEMBL49	D008010	BUSPIRONE	Lichen Planus	0	Never tested	0.00133551	D001008 ||| D012559 ||| D003863 ||| D007319	Anxiety Disorders ||| Schizophrenia ||| Depression ||| Sleep Initiation and Maintenance Disorders
	CHEMBL49	D011470	BUSPIRONE	Prostatic Hyperplasia	0	Never tested	0.00155569	D001008 ||| D012559 ||| D003863 ||| D007319	Anxiety Disorders ||| Schizophrenia ||| Depression ||| Sleep Initiation and Maintenance Disorders
	CHEMBL49	D011472	BUSPIRONE	Prostatitis	0	Never tested	0.00263018	D001008 ||| D012559 ||| D003863 ||| D007319	Anxiety Disorders ||| Schizophrenia ||| Depression ||| Sleep Initiation and Maintenance Disorders
	CHEMBL49	D005348	BUSPIRONE	Fibrocystic Breast Disease	0	Never tested	0.00399027	D001008 ||| D012559 ||| D003863 ||| D007319	Anxiety Disorders ||| Schizophrenia ||| Depression ||| Sleep Initiation and Maintenance Disorders
	CHEMBL49	D006177	BUSPIRONE	Gynecomastia	0	Never tested	0.00590619	D001008 ||| D012559 ||| D003863 ||| D007319	Anxiety Disorders ||| Schizophrenia ||| Depression ||| Sleep Initiation and Maintenance Disorders
	CHEMBL49	D003680	BUSPIRONE	Deglutition Disorders	0	Phase unknown	0.0012451	D012559	Schizophrenia
	CHEMBL49	D006689	BUSPIRONE	Hodgkin Disease	0	Never tested	0.117146	D001008 ||| D012559 ||| D003863 ||| D007319	Anxiety Disorders ||| Schizophrenia ||| Depression ||| Sleep Initiation and Maintenance Disorders
	CHEMBL49	D008113	BUSPIRONE	Liver Neoplasms	0	Never tested	0.07307	D001008 ||| D012559 ||| D003863 ||| D007319	Anxiety Disorders ||| Schizophrenia ||| Depression ||| Sleep Initiation and Maintenance Disorders
	CHEMBL49	D007951	BUSPIRONE	Leukemia, Myeloid	0	Never tested	0.00449215	D001008 ||| D012559 ||| D003863 ||| D007319	Anxiety Disorders ||| Schizophrenia ||| Depression ||| Sleep Initiation and Maintenance Disorders
	CHEMBL49	D005705	BUSPIRONE	Gallbladder Diseases	0	Never tested	0.00170511	D001008 ||| D012559 ||| D003863 ||| D007319	Anxiety Disorders ||| Schizophrenia ||| Depression ||| Sleep Initiation and Maintenance Disorders
	CHEMBL49	D006073	BUSPIRONE	Gout	0	Never tested	0.00219367	D001008 ||| D007319	Anxiety Disorders ||| Sleep Initiation and Maintenance Disorders
	CHEMBL49	D001851	BUSPIRONE	Bone Diseases, Metabolic	0	Never tested	0.00371977	D012559	Schizophrenia
	CHEMBL49	D010538	BUSPIRONE	Peritonitis	0	Never tested	0.0621686	D001008 ||| D012559 ||| D003863 ||| D007319	Anxiety Disorders ||| Schizophrenia ||| Depression ||| Sleep Initiation and Maintenance Disorders
	CHEMBL49	D011565	BUSPIRONE	Psoriasis	0	Never tested	0.00497112	D001008 ||| D003863 ||| D007319	Anxiety Disorders ||| Depression ||| Sleep Initiation and Maintenance Disorders
	CHEMBL49	D012393	BUSPIRONE	Rosacea	0	Never tested	0.000958773	D001008 ||| D012559 ||| D003863 ||| D007319	Anxiety Disorders ||| Schizophrenia ||| Depression ||| Sleep Initiation and Maintenance Disorders
	CHEMBL49	D010001	BUSPIRONE	Osteitis Deformans	0	Never tested	0.00959427	D001008 ||| D012559 ||| D003863 ||| D007319	Anxiety Disorders ||| Schizophrenia ||| Depression ||| Sleep Initiation and Maintenance Disorders
	CHEMBL49	D012878	BUSPIRONE	Skin Neoplasms	0	Never tested	0.00491761	D001008 ||| D012559 ||| D003863 ||| D007319	Anxiety Disorders ||| Schizophrenia ||| Depression ||| Sleep Initiation and Maintenance Disorders
	CHEMBL49	D009260	BUSPIRONE	Nail Diseases	0	Never tested	0.00449789	D001008 ||| D012559 ||| D003863 ||| D007319	Anxiety Disorders ||| Schizophrenia ||| Depression ||| Sleep Initiation and Maintenance Disorders
	CHEMBL49	D011111	BUSPIRONE	Polymyalgia Rheumatica	0	Never tested	0.00586745	D001008 ||| D012559 ||| D003863 ||| D007319	Anxiety Disorders ||| Schizophrenia ||| Depression ||| Sleep Initiation and Maintenance Disorders
	CHEMBL49	D014648	BUSPIRONE	Varicose Veins	0	Never tested	0.0010017	D001008	Anxiety Disorders
	CHEMBL490	D003424	PAROXETINE	Crohn Disease	0	Never tested	0.00076251	D013313 ||| D009771 ||| D001008	Stress Disorders, Post-Traumatic ||| Obsessive-Compulsive Disorder ||| Anxiety Disorders
	CHEMBL490	D002761	PAROXETINE	Cholangitis	0	Never tested	0.000782271	D001008	Anxiety Disorders
	CHEMBL490	D017098	PAROXETINE	IgA Deficiency	0	Status unknown	0.000468267	D013313 ||| D009771 ||| D001008	Stress Disorders, Post-Traumatic ||| Obsessive-Compulsive Disorder ||| Anxiety Disorders
	CHEMBL490	D000505	PAROXETINE	Alopecia	0	Never tested	0.000736093	D013313 ||| D009771 ||| D001008	Stress Disorders, Post-Traumatic ||| Obsessive-Compulsive Disorder ||| Anxiety Disorders
	CHEMBL490	D012626	PAROXETINE	Sebaceous Gland Neoplasms	0	Status unknown	0.000533412	D013313 ||| D009771 ||| D001008	Stress Disorders, Post-Traumatic ||| Obsessive-Compulsive Disorder ||| Anxiety Disorders
	CHEMBL490	D001943	PAROXETINE	Breast Neoplasms	0	Never tested	0.0006122	D013313 ||| D001008	Stress Disorders, Post-Traumatic ||| Anxiety Disorders
	CHEMBL490	D000230	PAROXETINE	Adenocarcinoma	0	Never tested	0.000824767	D001008	Anxiety Disorders
	CHEMBL490	D012005	PAROXETINE	Rectal Prolapse	0	Status unknown	0.00128873	D013313 ||| D009771 ||| D001008	Stress Disorders, Post-Traumatic ||| Obsessive-Compulsive Disorder ||| Anxiety Disorders
	CHEMBL490	D000076385	PAROXETINE	Diverticular Diseases	0	Never tested	0.00103244	D013313 ||| D009771 ||| D001008	Stress Disorders, Post-Traumatic ||| Obsessive-Compulsive Disorder ||| Anxiety Disorders
	CHEMBL490	D009447	PAROXETINE	Neuroblastoma	0	Never tested	0.00134947	D013313 ||| D009771 ||| D001008	Stress Disorders, Post-Traumatic ||| Obsessive-Compulsive Disorder ||| Anxiety Disorders
	CHEMBL490	D051436	PAROXETINE	Renal Insufficiency, Chronic	0	Never tested	0.0512535	D009771	Obsessive-Compulsive Disorder
	CHEMBL490	D000419	PAROXETINE	Albuminuria	0	Never tested	0.000729033	D009771 ||| D001008	Obsessive-Compulsive Disorder ||| Anxiety Disorders
	CHEMBL490	D001281	PAROXETINE	Atrial Fibrillation	0	Never tested	0.00072614	D013313 ||| D009771	Stress Disorders, Post-Traumatic ||| Obsessive-Compulsive Disorder
	CHEMBL490	D008228	PAROXETINE	Lymphoma, Non-Hodgkin	0	Never tested	0.000965936	D013313 ||| D009771 ||| D001008	Stress Disorders, Post-Traumatic ||| Obsessive-Compulsive Disorder ||| Anxiety Disorders
	CHEMBL490	D001749	PAROXETINE	Urinary Bladder Neoplasms	0	Never tested	0.000970588	D009771 ||| D001008	Obsessive-Compulsive Disorder ||| Anxiety Disorders
	CHEMBL490	D000380	PAROXETINE	Agranulocytosis	0	Never tested	0.00452627	D001008	Anxiety Disorders
	CHEMBL490	D010689	PAROXETINE	Phlebitis	0	Never tested	0.00405725	D001008	Anxiety Disorders
	CHEMBL490	D010996	PAROXETINE	Pleural Effusion	0	Never tested	0.00463905	D001008	Anxiety Disorders
	CHEMBL490	D011030	PAROXETINE	Pneumothorax	0	Never tested	0.000947427	D013313 ||| D009771 ||| D001008	Stress Disorders, Post-Traumatic ||| Obsessive-Compulsive Disorder ||| Anxiety Disorders
	CHEMBL490	D002764	PAROXETINE	Cholecystitis	0	Never tested	0.000875777	D013313 ||| D009771 ||| D001008	Stress Disorders, Post-Traumatic ||| Obsessive-Compulsive Disorder ||| Anxiety Disorders
	CHEMBL490	D002481	PAROXETINE	Cellulitis	0	Never tested	0.00259651	D001008	Anxiety Disorders
	CHEMBL490	D008010	PAROXETINE	Lichen Planus	0	Never tested	0.000953243	D013313 ||| D009771 ||| D001008	Stress Disorders, Post-Traumatic ||| Obsessive-Compulsive Disorder ||| Anxiety Disorders
	CHEMBL490	D011470	PAROXETINE	Prostatic Hyperplasia	0	Never tested	0.000869359	D013313 ||| D009771 ||| D001008	Stress Disorders, Post-Traumatic ||| Obsessive-Compulsive Disorder ||| Anxiety Disorders
	CHEMBL490	D011472	PAROXETINE	Prostatitis	0	Never tested	0.0030912	D001008	Anxiety Disorders
	CHEMBL490	D005348	PAROXETINE	Fibrocystic Breast Disease	0	Never tested	0.00378308	D001008	Anxiety Disorders
	CHEMBL490	D006177	PAROXETINE	Gynecomastia	0	Never tested	0.000888139	D013313 ||| D009771 ||| D001008	Stress Disorders, Post-Traumatic ||| Obsessive-Compulsive Disorder ||| Anxiety Disorders
	CHEMBL490	D006689	PAROXETINE	Hodgkin Disease	0	Never tested	0.000748047	D013313 ||| D009771 ||| D001008	Stress Disorders, Post-Traumatic ||| Obsessive-Compulsive Disorder ||| Anxiety Disorders
	CHEMBL490	D008113	PAROXETINE	Liver Neoplasms	0	Never tested	0.000929862	D013313 ||| D009771 ||| D001008	Stress Disorders, Post-Traumatic ||| Obsessive-Compulsive Disorder ||| Anxiety Disorders
	CHEMBL490	D007951	PAROXETINE	Leukemia, Myeloid	0	Never tested	0.00378128	D001008	Anxiety Disorders
	CHEMBL490	D005705	PAROXETINE	Gallbladder Diseases	0	Never tested	0.000911838	D013313 ||| D009771 ||| D001008	Stress Disorders, Post-Traumatic ||| Obsessive-Compulsive Disorder ||| Anxiety Disorders
	CHEMBL490	D006073	PAROXETINE	Gout	0	Never tested	0.000566987	D001008	Anxiety Disorders
	CHEMBL490	D010538	PAROXETINE	Peritonitis	0	Never tested	0.00074086	D013313 ||| D009771 ||| D001008	Stress Disorders, Post-Traumatic ||| Obsessive-Compulsive Disorder ||| Anxiety Disorders
	CHEMBL490	D011565	PAROXETINE	Psoriasis	0	Never tested	0.00115491	D001008	Anxiety Disorders
	CHEMBL490	D012393	PAROXETINE	Rosacea	0	Never tested	0.000939364	D013313 ||| D009771 ||| D001008	Stress Disorders, Post-Traumatic ||| Obsessive-Compulsive Disorder ||| Anxiety Disorders
	CHEMBL490	D010001	PAROXETINE	Osteitis Deformans	0	Never tested	0.000916755	D013313 ||| D009771 ||| D001008	Stress Disorders, Post-Traumatic ||| Obsessive-Compulsive Disorder ||| Anxiety Disorders
	CHEMBL490	D012878	PAROXETINE	Skin Neoplasms	0	Never tested	0.00195958	D001008	Anxiety Disorders
	CHEMBL490	D009260	PAROXETINE	Nail Diseases	0	Never tested	0.00259527	D001008	Anxiety Disorders
	CHEMBL490	D011111	PAROXETINE	Polymyalgia Rheumatica	0	Never tested	0.00189474	D001008	Anxiety Disorders
	CHEMBL490	D014648	PAROXETINE	Varicose Veins	0	Never tested	0.000964016	D001008	Anxiety Disorders
	CHEMBL491571	D008268	DORIPENEM	Macular Degeneration	0	Never tested	0.00203457	D011704	Pyelonephritis
	CHEMBL491571	D008881	DORIPENEM	Migraine Disorders	0	Never tested	0.00311041	D011704	Pyelonephritis
	CHEMBL491571	D001714	DORIPENEM	Bipolar Disorder	0	Never tested	0.00420498	D011704	Pyelonephritis
	CHEMBL491571	D001281	DORIPENEM	Atrial Fibrillation	0	Never tested	0.00417517	D011704	Pyelonephritis
	CHEMBL491571	D000380	DORIPENEM	Agranulocytosis	0	Never tested	0.00266065	D011704	Pyelonephritis
	CHEMBL491571	D012893	DORIPENEM	Sleep Wake Disorders	0	Never tested	0.00171079	D011704	Pyelonephritis
	CHEMBL491571	D006429	DORIPENEM	Hemiplegia	0	Never tested	0.00333488	D011704	Pyelonephritis
	CHEMBL491571	D013345	DORIPENEM	Subarachnoid Hemorrhage	0	Never tested	0.00345084	D011704	Pyelonephritis
	CHEMBL491571	D002543	DORIPENEM	Cerebral Hemorrhage	0	Never tested	0.00245579	D011704	Pyelonephritis
	CHEMBL491571	D010689	DORIPENEM	Phlebitis	0	Never tested	0.004242	D011704	Pyelonephritis
	CHEMBL491571	D011030	DORIPENEM	Pneumothorax	0	Never tested	0.00330313	D011704	Pyelonephritis
	CHEMBL491571	D014060	DORIPENEM	Tongue Diseases	0	Status unknown	0.00252886	D011704	Pyelonephritis
	CHEMBL491571	D003680	DORIPENEM	Deglutition Disorders	0	Never tested	0.00307294	D011704	Pyelonephritis
	CHEMBL491571	D014717	DORIPENEM	Vertigo	0	Never tested	0.00158249	D011704	Pyelonephritis
	CHEMBL491571	D013575	DORIPENEM	Syncope	0	Never tested	0.00383818	D011704	Pyelonephritis
	CHEMBL491571	D000647	DORIPENEM	Amnesia	0	Never tested	0.00196904	D011704	Pyelonephritis
	CHEMBL491571	D015837	DORIPENEM	Vestibular Diseases	0	Never tested	0.00365226	D011704	Pyelonephritis
	CHEMBL491571	D005705	DORIPENEM	Gallbladder Diseases	0	Never tested	0.0041159	D011704	Pyelonephritis
	CHEMBL491571	D001851	DORIPENEM	Bone Diseases, Metabolic	0	Never tested	0.0073935	D011704	Pyelonephritis
	CHEMBL491571	D010024	DORIPENEM	Osteoporosis	0	Never tested	0.00267272	D011704	Pyelonephritis
	CHEMBL491571	D012393	DORIPENEM	Rosacea	0	Never tested	0.00231829	D011704	Pyelonephritis
	CHEMBL491571	D009260	DORIPENEM	Nail Diseases	0	Never tested	0.00376639	D011704	Pyelonephritis
	CHEMBL491571	D011111	DORIPENEM	Polymyalgia Rheumatica	0	Never tested	0.0039923	D011704	Pyelonephritis
	CHEMBL491571	D019966	DORIPENEM	Substance-Related Disorders	0	Never tested	0.00455311	D011704	Pyelonephritis
	CHEMBL493	D003424	BROMOCRIPTINE	Crohn Disease	0	Never tested	0.0144351	D010300 ||| D003924	Parkinson Disease ||| Diabetes Mellitus, Type 2
	CHEMBL493	D017098	BROMOCRIPTINE	IgA Deficiency	0	Status unknown	0.000781478	D010300 ||| D003924	Parkinson Disease ||| Diabetes Mellitus, Type 2
	CHEMBL493	D014012	BROMOCRIPTINE	Tinnitus	0	Never tested	0.00262788	D003924	Diabetes Mellitus, Type 2
	CHEMBL493	D000505	BROMOCRIPTINE	Alopecia	0	Never tested	0.000772481	D010300 ||| D003924	Parkinson Disease ||| Diabetes Mellitus, Type 2
	CHEMBL493	D012626	BROMOCRIPTINE	Sebaceous Gland Neoplasms	0	Status unknown	0.00243609	D010300 ||| D003924	Parkinson Disease ||| Diabetes Mellitus, Type 2
	CHEMBL493	D001943	BROMOCRIPTINE	Breast Neoplasms	0	Never tested	0.0069132	D010300 ||| D003924	Parkinson Disease ||| Diabetes Mellitus, Type 2
	CHEMBL493	D012005	BROMOCRIPTINE	Rectal Prolapse	0	Status unknown	0.000595526	D010300 ||| D003924	Parkinson Disease ||| Diabetes Mellitus, Type 2
	CHEMBL493	D000076385	BROMOCRIPTINE	Diverticular Diseases	0	Never tested	0.00219757	D010300 ||| D003924	Parkinson Disease ||| Diabetes Mellitus, Type 2
	CHEMBL493	D009447	BROMOCRIPTINE	Neuroblastoma	0	Never tested	0.00213128	D010300	Parkinson Disease
	CHEMBL493	D001281	BROMOCRIPTINE	Atrial Fibrillation	0	Never tested	0.00506147	D010300	Parkinson Disease
	CHEMBL493	D008228	BROMOCRIPTINE	Lymphoma, Non-Hodgkin	0	Never tested	0.00504118	D010300	Parkinson Disease
	CHEMBL493	D001749	BROMOCRIPTINE	Urinary Bladder Neoplasms	0	Never tested	0.00142435	D010300	Parkinson Disease
	CHEMBL493	D000380	BROMOCRIPTINE	Agranulocytosis	0	Never tested	0.00125742	D010300	Parkinson Disease
	CHEMBL493	D010689	BROMOCRIPTINE	Phlebitis	0	Never tested	0.00388144	D010300	Parkinson Disease
	CHEMBL493	D010996	BROMOCRIPTINE	Pleural Effusion	0	Never tested	0.00372523	D010300	Parkinson Disease
	CHEMBL493	D011030	BROMOCRIPTINE	Pneumothorax	0	Never tested	0.000628998	D010300 ||| D003924	Parkinson Disease ||| Diabetes Mellitus, Type 2
	CHEMBL493	D002764	BROMOCRIPTINE	Cholecystitis	0	Never tested	0.00248395	D010300 ||| D003924	Parkinson Disease ||| Diabetes Mellitus, Type 2
	CHEMBL493	D008010	BROMOCRIPTINE	Lichen Planus	0	Never tested	0.16549	D010300 ||| D003924	Parkinson Disease ||| Diabetes Mellitus, Type 2
	CHEMBL493	D011470	BROMOCRIPTINE	Prostatic Hyperplasia	0	Never tested	0.00164033	D010300 ||| D003924	Parkinson Disease ||| Diabetes Mellitus, Type 2
	CHEMBL493	D011472	BROMOCRIPTINE	Prostatitis	0	Never tested	0.00223554	D010300	Parkinson Disease
	CHEMBL493	D005348	BROMOCRIPTINE	Fibrocystic Breast Disease	0	Never tested	0.00392465	D010300	Parkinson Disease
	CHEMBL493	D006177	BROMOCRIPTINE	Gynecomastia	0	Never tested	0.000675829	D010300	Parkinson Disease
	CHEMBL493	D006547	BROMOCRIPTINE	Hernia	0	Never tested	0.000813818	D003924	Diabetes Mellitus, Type 2
	CHEMBL493	D006689	BROMOCRIPTINE	Hodgkin Disease	0	Never tested	0.00103684	D010300	Parkinson Disease
	CHEMBL493	D008113	BROMOCRIPTINE	Liver Neoplasms	0	Never tested	0.00459635	D010300 ||| D003924	Parkinson Disease ||| Diabetes Mellitus, Type 2
	CHEMBL493	D000647	BROMOCRIPTINE	Amnesia	0	Never tested	0.00389116	D003924	Diabetes Mellitus, Type 2
	CHEMBL493	D003248	BROMOCRIPTINE	Constipation	0	Never tested	0.000993812	D003924	Diabetes Mellitus, Type 2
	CHEMBL493	D005705	BROMOCRIPTINE	Gallbladder Diseases	0	Never tested	0.00124506	D010300 ||| D003924	Parkinson Disease ||| Diabetes Mellitus, Type 2
	CHEMBL493	D001851	BROMOCRIPTINE	Bone Diseases, Metabolic	0	Never tested	0.00348321	D010300	Parkinson Disease
	CHEMBL493	D010538	BROMOCRIPTINE	Peritonitis	0	Never tested	0.00184752	D010300 ||| D003924	Parkinson Disease ||| Diabetes Mellitus, Type 2
	CHEMBL493	D012393	BROMOCRIPTINE	Rosacea	0	Never tested	0.000936998	D010300 ||| D003924	Parkinson Disease ||| Diabetes Mellitus, Type 2
	CHEMBL493	D010001	BROMOCRIPTINE	Osteitis Deformans	0	Never tested	0.00106274	D010300 ||| D003924	Parkinson Disease ||| Diabetes Mellitus, Type 2
	CHEMBL493	D012878	BROMOCRIPTINE	Skin Neoplasms	0	Never tested	0.00177062	D010300	Parkinson Disease
	CHEMBL493	D009260	BROMOCRIPTINE	Nail Diseases	0	Never tested	0.00302358	D010300	Parkinson Disease
	CHEMBL493	D011111	BROMOCRIPTINE	Polymyalgia Rheumatica	0	Never tested	0.00425771	D010300	Parkinson Disease
	CHEMBL493287	D013771	GLUCOSAMINE	Tetralogy of Fallot	0	Never tested	0.00106945	D010003	Osteoarthritis
	CHEMBL493287	D003424	GLUCOSAMINE	Crohn Disease	0	Never tested	0.0221874	D010003	Osteoarthritis
	CHEMBL493287	D002761	GLUCOSAMINE	Cholangitis	0	Never tested	0.00414059	D010003	Osteoarthritis
	CHEMBL493287	D017098	GLUCOSAMINE	IgA Deficiency	0	Status unknown	0.000847611	D010003	Osteoarthritis
	CHEMBL493287	D000505	GLUCOSAMINE	Alopecia	0	Never tested	0.00523629	D010003	Osteoarthritis
	CHEMBL493287	D008881	GLUCOSAMINE	Migraine Disorders	0	Never tested	0.00399511	D010003	Osteoarthritis
	CHEMBL493287	D012005	GLUCOSAMINE	Rectal Prolapse	0	Status unknown	0.00126522	D010003	Osteoarthritis
	CHEMBL493287	D014029	GLUCOSAMINE	Tobacco Use Disorder	0	Never tested	0.00449177	D010003	Osteoarthritis
	CHEMBL493287	D000076385	GLUCOSAMINE	Diverticular Diseases	0	Never tested	0.00120833	D010003	Osteoarthritis
	CHEMBL493287	D009798	GLUCOSAMINE	Ocular Hypertension	0	Never tested	0.00108612	D010003	Osteoarthritis
	CHEMBL493287	D001281	GLUCOSAMINE	Atrial Fibrillation	0	Never tested	0.00339745	D010003	Osteoarthritis
	CHEMBL493287	D000380	GLUCOSAMINE	Agranulocytosis	0	Never tested	0.00237163	D010003	Osteoarthritis
	CHEMBL493287	D012893	GLUCOSAMINE	Sleep Wake Disorders	0	Never tested	0.00105996	D010003	Osteoarthritis
	CHEMBL493287	D006429	GLUCOSAMINE	Hemiplegia	0	Never tested	0.0087524	D010003	Osteoarthritis
	CHEMBL493287	D010689	GLUCOSAMINE	Phlebitis	0	Never tested	0.00438434	D010003	Osteoarthritis
	CHEMBL493287	D010996	GLUCOSAMINE	Pleural Effusion	0	Never tested	0.00371404	D010003	Osteoarthritis
	CHEMBL493287	D011030	GLUCOSAMINE	Pneumothorax	0	Never tested	0.00096069	D010003	Osteoarthritis
	CHEMBL493287	D014060	GLUCOSAMINE	Tongue Diseases	0	Status unknown	0.00465185	D010003	Osteoarthritis
	CHEMBL493287	D002764	GLUCOSAMINE	Cholecystitis	0	Never tested	0.000927013	D010003	Osteoarthritis
	CHEMBL493287	D010195	GLUCOSAMINE	Pancreatitis	0	Never tested	0.00111166	D010003	Osteoarthritis
	CHEMBL493287	D008010	GLUCOSAMINE	Lichen Planus	0	Never tested	0.00115985	D010003	Osteoarthritis
	CHEMBL493287	D011470	GLUCOSAMINE	Prostatic Hyperplasia	0	Never tested	0.000891949	D010003	Osteoarthritis
	CHEMBL493287	D011472	GLUCOSAMINE	Prostatitis	0	Never tested	0.00406051	D010003	Osteoarthritis
	CHEMBL493287	D005348	GLUCOSAMINE	Fibrocystic Breast Disease	0	Never tested	0.00398363	D010003	Osteoarthritis
	CHEMBL493287	D006177	GLUCOSAMINE	Gynecomastia	0	Never tested	0.0010624	D010003	Osteoarthritis
	CHEMBL493287	D003680	GLUCOSAMINE	Deglutition Disorders	0	Never tested	0.256465	D010003	Osteoarthritis
	CHEMBL493287	D013575	GLUCOSAMINE	Syncope	0	Never tested	0.00478321	D010003	Osteoarthritis
	CHEMBL493287	D008113	GLUCOSAMINE	Liver Neoplasms	0	Never tested	0.00112632	D010003	Osteoarthritis
	CHEMBL493287	D000647	GLUCOSAMINE	Amnesia	0	Never tested	0.00116272	D010003	Osteoarthritis
	CHEMBL493287	D003248	GLUCOSAMINE	Constipation	0	Never tested	0.00122442	D010003	Osteoarthritis
	CHEMBL493287	D005705	GLUCOSAMINE	Gallbladder Diseases	0	Never tested	0.00101422	D010003	Osteoarthritis
	CHEMBL493287	D009443	GLUCOSAMINE	Neuritis	0	Never tested	0.00545503	D010003	Osteoarthritis
	CHEMBL493287	D010538	GLUCOSAMINE	Peritonitis	0	Never tested	0.000786809	D010003	Osteoarthritis
	CHEMBL493287	D012393	GLUCOSAMINE	Rosacea	0	Never tested	0.00107764	D010003	Osteoarthritis
	CHEMBL493287	D012891	GLUCOSAMINE	Sleep Apnea Syndromes	0	Never tested	0.0308155	D010003	Osteoarthritis
	CHEMBL493287	D000075224	GLUCOSAMINE	Cardiac Conduction System Disease	0	Never tested	0.00409807	D010003	Osteoarthritis
	CHEMBL493287	D009260	GLUCOSAMINE	Nail Diseases	0	Never tested	0.00308563	D010003	Osteoarthritis
	CHEMBL493287	D019966	GLUCOSAMINE	Substance-Related Disorders	0	Never tested	0.00322212	D010003	Osteoarthritis
	CHEMBL493982	D003424	VORAPAXAR	Crohn Disease	0	Never tested	0.000768234	D009203	Myocardial Infarction
	CHEMBL493982	D017098	VORAPAXAR	IgA Deficiency	0	Status unknown	0.000616016	D009203	Myocardial Infarction
	CHEMBL493982	D014012	VORAPAXAR	Tinnitus	0	Never tested	0.00133082	D009203	Myocardial Infarction
	CHEMBL493982	D000505	VORAPAXAR	Alopecia	0	Never tested	0.00117493	D009203	Myocardial Infarction
	CHEMBL493982	D012626	VORAPAXAR	Sebaceous Gland Neoplasms	0	Status unknown	0.000790388	D009203	Myocardial Infarction
	CHEMBL493982	D001943	VORAPAXAR	Breast Neoplasms	0	Never tested	0.000501576	D009203	Myocardial Infarction
	CHEMBL493982	D012005	VORAPAXAR	Rectal Prolapse	0	Status unknown	0.000823272	D009203	Myocardial Infarction
	CHEMBL493982	D000076385	VORAPAXAR	Diverticular Diseases	0	Never tested	0.00102445	D009203	Myocardial Infarction
	CHEMBL493982	D008228	VORAPAXAR	Lymphoma, Non-Hodgkin	0	Never tested	0.000679797	D009203	Myocardial Infarction
	CHEMBL493982	D006429	VORAPAXAR	Hemiplegia	0	Never tested	0.00712314	D009203	Myocardial Infarction
	CHEMBL493982	D010996	VORAPAXAR	Pleural Effusion	0	Never tested	0.00507586	D009203	Myocardial Infarction
	CHEMBL493982	D011030	VORAPAXAR	Pneumothorax	0	Never tested	0.0103096	D009203	Myocardial Infarction
	CHEMBL493982	D014060	VORAPAXAR	Tongue Diseases	0	Status unknown	0.00373114	D009203	Myocardial Infarction
	CHEMBL493982	D002764	VORAPAXAR	Cholecystitis	0	Never tested	0.00189319	D009203	Myocardial Infarction
	CHEMBL493982	D008010	VORAPAXAR	Lichen Planus	0	Never tested	0.000969683	D009203	Myocardial Infarction
	CHEMBL493982	D011470	VORAPAXAR	Prostatic Hyperplasia	0	Never tested	0.000621926	D009203	Myocardial Infarction
	CHEMBL493982	D011472	VORAPAXAR	Prostatitis	0	Never tested	0.00165677	D009203	Myocardial Infarction
	CHEMBL493982	D005348	VORAPAXAR	Fibrocystic Breast Disease	0	Never tested	0.00380861	D009203	Myocardial Infarction
	CHEMBL493982	D006177	VORAPAXAR	Gynecomastia	0	Never tested	0.000824444	D009203	Myocardial Infarction
	CHEMBL493982	D003680	VORAPAXAR	Deglutition Disorders	0	Never tested	0.014705	D009203	Myocardial Infarction
	CHEMBL493982	D013575	VORAPAXAR	Syncope	0	Never tested	0.00710959	D009203	Myocardial Infarction
	CHEMBL493982	D006547	VORAPAXAR	Hernia	0	Never tested	0.00100347	D009203	Myocardial Infarction
	CHEMBL493982	D000647	VORAPAXAR	Amnesia	0	Never tested	0.2271	D009203	Myocardial Infarction
	CHEMBL493982	D005705	VORAPAXAR	Gallbladder Diseases	0	Never tested	0.00870317	D009203	Myocardial Infarction
	CHEMBL493982	D001851	VORAPAXAR	Bone Diseases, Metabolic	0	Never tested	0.00258157	D009203	Myocardial Infarction
	CHEMBL493982	D009443	VORAPAXAR	Neuritis	0	Never tested	0.00388993	D009203	Myocardial Infarction
	CHEMBL493982	D010538	VORAPAXAR	Peritonitis	0	Never tested	0.00326531	D009203	Myocardial Infarction
	CHEMBL493982	D012393	VORAPAXAR	Rosacea	0	Never tested	0.00107475	D009203	Myocardial Infarction
	CHEMBL493982	D010001	VORAPAXAR	Osteitis Deformans	0	Never tested	0.00491749	D009203	Myocardial Infarction
	CHEMBL493982	D007762	VORAPAXAR	Labyrinthitis	0	Never tested	0.00334193	D009203	Myocardial Infarction
	CHEMBL493982	D012878	VORAPAXAR	Skin Neoplasms	0	Never tested	0.00117482	D009203	Myocardial Infarction
	CHEMBL493982	D009260	VORAPAXAR	Nail Diseases	0	Never tested	0.00301776	D009203	Myocardial Infarction
	CHEMBL493982	D011111	VORAPAXAR	Polymyalgia Rheumatica	0	Never tested	0.00410289	D009203	Myocardial Infarction
	CHEMBL494753	D003093	ESTRONE SULFURIC ACID	Colitis, Ulcerative	0	Never tested	0.00653372	D010024	Osteoporosis
	CHEMBL494753	D002761	ESTRONE SULFURIC ACID	Cholangitis	0	Never tested	0.00383156	D010024	Osteoporosis
	CHEMBL494753	D065631	ESTRONE SULFURIC ACID	Rhinitis, Allergic	0	Never tested	0.0280651	D010024	Osteoporosis
	CHEMBL494753	D001249	ESTRONE SULFURIC ACID	Asthma	0	Never tested	0.000618708	D010024	Osteoporosis
	CHEMBL494753	D005764	ESTRONE SULFURIC ACID	Gastroesophageal Reflux	0	Never tested	0.00116235	D010024	Osteoporosis
	CHEMBL494753	D004485	ESTRONE SULFURIC ACID	Eczema	0	Never tested	0.0212303	D010024	Osteoporosis
	CHEMBL494753	D012005	ESTRONE SULFURIC ACID	Rectal Prolapse	0	Status unknown	0.000969922	D010024	Osteoporosis
	CHEMBL494753	D005756	ESTRONE SULFURIC ACID	Gastritis	0	Never tested	0.00132415	D010024	Osteoporosis
	CHEMBL494753	D008105	ESTRONE SULFURIC ACID	Liver Cirrhosis, Biliary	0	Never tested	0.143422	D010024	Osteoporosis
	CHEMBL494753	D001991	ESTRONE SULFURIC ACID	Bronchitis	0	Never tested	0.000927009	D010024	Osteoporosis
	CHEMBL494753	D006484	ESTRONE SULFURIC ACID	Hemorrhoids	0	Never tested	0.00102734	D010024	Osteoporosis
	CHEMBL494753	D012852	ESTRONE SULFURIC ACID	Sinusitis	0	Never tested	0.114379	D010024	Osteoporosis
	CHEMBL494753	D004941	ESTRONE SULFURIC ACID	Esophagitis	0	Never tested	0.00648847	D010024	Osteoporosis
	CHEMBL494753	D013276	ESTRONE SULFURIC ACID	Stomach Ulcer	0	Never tested	0.00107266	D010024	Osteoporosis
	CHEMBL494753	D004415	ESTRONE SULFURIC ACID	Dyspepsia	0	Never tested	0.00409134	D010024	Osteoporosis
	CHEMBL494753	D002769	ESTRONE SULFURIC ACID	Cholelithiasis	0	Never tested	0.000721618	D010024	Osteoporosis
	CHEMBL494753	D010195	ESTRONE SULFURIC ACID	Pancreatitis	0	Never tested	0.00107668	D010024	Osteoporosis
	CHEMBL494753	D008286	ESTRONE SULFURIC ACID	Malabsorption Syndromes	0	Never tested	0.543232	D010024	Osteoporosis
	CHEMBL494753	D011537	ESTRONE SULFURIC ACID	Pruritus	0	Never tested	0.00304124	D010024	Osteoporosis
	CHEMBL494753	D008010	ESTRONE SULFURIC ACID	Lichen Planus	0	Never tested	0.179657	D010024	Osteoporosis
	CHEMBL494753	D017492	ESTRONE SULFURIC ACID	Keratosis, Seborrheic	0	Never tested	0.000972811	D010024	Osteoporosis
	CHEMBL494753	D011704	ESTRONE SULFURIC ACID	Pyelonephritis	0	Never tested	0.0018452	D010024	Osteoporosis
	CHEMBL494753	D003556	ESTRONE SULFURIC ACID	Cystitis	0	Never tested	0.000752206	D010024	Osteoporosis
	CHEMBL494753	D001201	ESTRONE SULFURIC ACID	Ascites	0	Never tested	0.00388525	D010024	Osteoporosis
	CHEMBL494753	D005076	ESTRONE SULFURIC ACID	Exanthema	0	Never tested	0.00372842	D010024	Osteoporosis
	CHEMBL494753	D006471	ESTRONE SULFURIC ACID	Gastrointestinal Hemorrhage	0	Never tested	0.00224647	D010024	Osteoporosis
	CHEMBL494753	D010437	ESTRONE SULFURIC ACID	Peptic Ulcer	0	Never tested	0.000766881	D010024	Osteoporosis
	CHEMBL494753	D001064	ESTRONE SULFURIC ACID	Appendicitis	0	Never tested	0.00235195	D010024	Osteoporosis
	CHEMBL494753	D004381	ESTRONE SULFURIC ACID	Duodenal Ulcer	0	Never tested	0.000930254	D010024	Osteoporosis
	CHEMBL494753	D043183	ESTRONE SULFURIC ACID	Irritable Bowel Syndrome	0	Never tested	0.0791992	D010024	Osteoporosis
	CHEMBL494753	D014581	ESTRONE SULFURIC ACID	Urticaria	0	Never tested	0.00193334	D010024	Osteoporosis
	CHEMBL494753	D014648	ESTRONE SULFURIC ACID	Varicose Veins	0	Never tested	0.0016711	D010024	Osteoporosis
	CHEMBL494753	D015155	ESTRONE SULFURIC ACID	Esophageal Spasm, Diffuse	0	Never tested	0.00107733	D010024	Osteoporosis
	CHEMBL495	D001289	ALPROSTADIL	Attention Deficit Disorder with Hyperactivity	0	Never tested	0.001607	D013771	Tetralogy of Fallot
	CHEMBL495	D001172	ALPROSTADIL	Arthritis, Rheumatoid	0	Never tested	0.037993	D013771	Tetralogy of Fallot
	CHEMBL495	D015212	ALPROSTADIL	Inflammatory Bowel Diseases	0	Never tested	0.0125834	D013771	Tetralogy of Fallot
	CHEMBL495	D034381	ALPROSTADIL	Hearing Loss	0	Never tested	0.000821246	D013771	Tetralogy of Fallot
	CHEMBL495	D014012	ALPROSTADIL	Tinnitus	0	Never tested	0.00302097	D013771	Tetralogy of Fallot
	CHEMBL495	D000505	ALPROSTADIL	Alopecia	0	Never tested	0.0010341	D013771	Tetralogy of Fallot
	CHEMBL495	D019226	ALPROSTADIL	Oral Ulcer	0	Never tested	0.000964956	D013771	Tetralogy of Fallot
	CHEMBL495	D065631	ALPROSTADIL	Rhinitis, Allergic	0	Never tested	0.00084842	D013771	Tetralogy of Fallot
	CHEMBL495	D001249	ALPROSTADIL	Asthma	0	Never tested	0.00503157	D013771	Tetralogy of Fallot
	CHEMBL495	D005764	ALPROSTADIL	Gastroesophageal Reflux	0	Never tested	0.00117958	D013771	Tetralogy of Fallot
	CHEMBL495	D004485	ALPROSTADIL	Eczema	0	Never tested	0.000962749	D013771	Tetralogy of Fallot
	CHEMBL495	D012626	ALPROSTADIL	Sebaceous Gland Neoplasms	0	Status unknown	0.000946033	D013771	Tetralogy of Fallot
	CHEMBL495	D001943	ALPROSTADIL	Breast Neoplasms	0	Never tested	0.00115311	D013771	Tetralogy of Fallot
	CHEMBL495	D002280	ALPROSTADIL	Carcinoma, Basal Cell	0	Never tested	0.000854854	D013771	Tetralogy of Fallot
	CHEMBL495	D000230	ALPROSTADIL	Adenocarcinoma	0	Never tested	0.00346561	D013771	Tetralogy of Fallot
	CHEMBL495	D009290	ALPROSTADIL	Narcolepsy	0	Never tested	0.00123412	D013771	Tetralogy of Fallot
	CHEMBL495	D002446	ALPROSTADIL	Celiac Disease	0	Never tested	0.153959	D013771	Tetralogy of Fallot
	CHEMBL495	D014820	ALPROSTADIL	Vitiligo	0	Never tested	0.0362532	D013771	Tetralogy of Fallot
	CHEMBL495	D009447	ALPROSTADIL	Neuroblastoma	0	Never tested	0.000608912	D013771	Tetralogy of Fallot
	CHEMBL495	D000690	ALPROSTADIL	Amyotrophic Lateral Sclerosis	0	Never tested	0.00104425	D013771	Tetralogy of Fallot
	CHEMBL495	D008180	ALPROSTADIL	Lupus Erythematosus, Systemic	0	Never tested	0.00803703	D013771	Tetralogy of Fallot
	CHEMBL495	D013167	ALPROSTADIL	Spondylitis, Ankylosing	0	Never tested	0.0791713	D013771	Tetralogy of Fallot
	CHEMBL495	D010003	ALPROSTADIL	Osteoarthritis	0	Never tested	0.000901795	D013771	Tetralogy of Fallot
	CHEMBL495	D055623	ALPROSTADIL	Keratosis, Actinic	0	Never tested	0.00114479	D013771	Tetralogy of Fallot
	CHEMBL495	D001991	ALPROSTADIL	Bronchitis	0	Never tested	0.00113994	D013771	Tetralogy of Fallot
	CHEMBL495	D008175	ALPROSTADIL	Lung Neoplasms	0	Never tested	0.00113536	D013771	Tetralogy of Fallot
	CHEMBL495	D008545	ALPROSTADIL	Melanoma	0	Never tested	0.000886878	D013771	Tetralogy of Fallot
	CHEMBL495	D002294	ALPROSTADIL	Carcinoma, Squamous Cell	0	Never tested	0.00109506	D013771	Tetralogy of Fallot
	CHEMBL495	D002349	ALPROSTADIL	Carpal Tunnel Syndrome	0	Never tested	0.00108932	D013771	Tetralogy of Fallot
	CHEMBL495	D007889	ALPROSTADIL	Leiomyoma	0	Never tested	0.00100464	D013771	Tetralogy of Fallot
	CHEMBL495	D012852	ALPROSTADIL	Sinusitis	0	Never tested	0.00107335	D013771	Tetralogy of Fallot
	CHEMBL495	D008010	ALPROSTADIL	Lichen Planus	0	Never tested	0.00120085	D013771	Tetralogy of Fallot
	CHEMBL495	D017492	ALPROSTADIL	Keratosis, Seborrheic	0	Never tested	0.00107922	D013771	Tetralogy of Fallot
	CHEMBL495	D003556	ALPROSTADIL	Cystitis	0	Never tested	0.00120348	D013771	Tetralogy of Fallot
	CHEMBL495	D006177	ALPROSTADIL	Gynecomastia	0	Never tested	0.00115748	D013771	Tetralogy of Fallot
	CHEMBL495	D004715	ALPROSTADIL	Endometriosis	0	Never tested	0.00111464	D013771	Tetralogy of Fallot
	CHEMBL495	D006689	ALPROSTADIL	Hodgkin Disease	0	Never tested	0.00110533	D013771	Tetralogy of Fallot
	CHEMBL495	D010051	ALPROSTADIL	Ovarian Neoplasms	0	Never tested	0.00101525	D013771	Tetralogy of Fallot
	CHEMBL495	D011471	ALPROSTADIL	Prostatic Neoplasms	0	Phase III	0.00101028	D013771	Tetralogy of Fallot
	CHEMBL495	D000152	ALPROSTADIL	Acne Vulgaris	0	Never tested	0.000922889	D013771	Tetralogy of Fallot
	CHEMBL495	D000740	ALPROSTADIL	Anemia	0	Never tested	0.0010844	D013771	Tetralogy of Fallot
	CHEMBL495	D001064	ALPROSTADIL	Appendicitis	0	Never tested	0.00111565	D013771	Tetralogy of Fallot
	CHEMBL495	D004381	ALPROSTADIL	Duodenal Ulcer	0	Never tested	0.00109345	D013771	Tetralogy of Fallot
	CHEMBL495	D006073	ALPROSTADIL	Gout	0	Never tested	0.0731095	D013771	Tetralogy of Fallot
	CHEMBL495	D011565	ALPROSTADIL	Psoriasis	0	Never tested	0.120088	D013771	Tetralogy of Fallot
	CHEMBL495	D006042	ALPROSTADIL	Goiter	0	Never tested	0.0011422	D013771	Tetralogy of Fallot
	CHEMBL495	D015179	ALPROSTADIL	Colorectal Neoplasms	0	Never tested	0.141136	D013771	Tetralogy of Fallot
	CHEMBL495	D013964	ALPROSTADIL	Thyroid Neoplasms	0	Never tested	0.00114577	D013771	Tetralogy of Fallot
	CHEMBL495	D007018	ALPROSTADIL	Hypopituitarism	0	Never tested	0.0011913	D013771	Tetralogy of Fallot
	CHEMBL495	D003731	ALPROSTADIL	Dental Caries	0	Never tested	0.00118485	D013771	Tetralogy of Fallot
	CHEMBL495	D013118	ALPROSTADIL	Spinal Cord Diseases	0	Never tested	0.00110936	D013771	Tetralogy of Fallot
	CHEMBL495	D014581	ALPROSTADIL	Urticaria	0	Never tested	0.00127899	D013771	Tetralogy of Fallot
	CHEMBL495	D010031	ALPROSTADIL	Otitis	0	Never tested	0.00109938	D013771	Tetralogy of Fallot
	CHEMBL496	D003324	HEXACHLOROPHENE	Coronary Artery Disease	0	Never tested	0.00191566	D000152	Acne Vulgaris
	CHEMBL496	D013771	HEXACHLOROPHENE	Tetralogy of Fallot	0	Never tested	0.00101121	D000152	Acne Vulgaris
	CHEMBL496	D003424	HEXACHLOROPHENE	Crohn Disease	0	Never tested	0.00183099	D000152	Acne Vulgaris
	CHEMBL496	D017098	HEXACHLOROPHENE	IgA Deficiency	0	Status unknown	0.000969817	D000152	Acne Vulgaris
	CHEMBL496	D008268	HEXACHLOROPHENE	Macular Degeneration	0	Never tested	0.0519189	D000152	Acne Vulgaris
	CHEMBL496	D008881	HEXACHLOROPHENE	Migraine Disorders	0	Never tested	0.000639453	D000152	Acne Vulgaris
	CHEMBL496	D014029	HEXACHLOROPHENE	Tobacco Use Disorder	0	Never tested	0.000860491	D000152	Acne Vulgaris
	CHEMBL496	D000076385	HEXACHLOROPHENE	Diverticular Diseases	0	Never tested	0.00100154	D000152	Acne Vulgaris
	CHEMBL496	D009798	HEXACHLOROPHENE	Ocular Hypertension	0	Never tested	0.000684403	D000152	Acne Vulgaris
	CHEMBL496	D051436	HEXACHLOROPHENE	Renal Insufficiency, Chronic	0	Never tested	0.117004	D000152	Acne Vulgaris
	CHEMBL496	D000419	HEXACHLOROPHENE	Albuminuria	0	Never tested	0.00107064	D000152	Acne Vulgaris
	CHEMBL496	D001281	HEXACHLOROPHENE	Atrial Fibrillation	0	Never tested	0.000607515	D000152	Acne Vulgaris
	CHEMBL496	D006327	HEXACHLOROPHENE	Heart Block	0	Never tested	0.00116959	D000152	Acne Vulgaris
	CHEMBL496	D000380	HEXACHLOROPHENE	Agranulocytosis	0	Never tested	0.00533732	D000152	Acne Vulgaris
	CHEMBL496	D006429	HEXACHLOROPHENE	Hemiplegia	0	Never tested	0.00210285	D000152	Acne Vulgaris
	CHEMBL496	D009202	HEXACHLOROPHENE	Cardiomyopathies	0	Never tested	0.00106377	D000152	Acne Vulgaris
	CHEMBL496	D013345	HEXACHLOROPHENE	Subarachnoid Hemorrhage	0	Never tested	0.00108837	D000152	Acne Vulgaris
	CHEMBL496	D002543	HEXACHLOROPHENE	Cerebral Hemorrhage	0	Never tested	0.00102677	D000152	Acne Vulgaris
	CHEMBL496	D050197	HEXACHLOROPHENE	Arteriosclerosis	0	Never tested	0.000678559	D000152	Acne Vulgaris
	CHEMBL496	D010689	HEXACHLOROPHENE	Phlebitis	0	Never tested	0.00384243	D000152	Acne Vulgaris
	CHEMBL496	D011030	HEXACHLOROPHENE	Pneumothorax	0	Never tested	0.00103187	D000152	Acne Vulgaris
	CHEMBL496	D002764	HEXACHLOROPHENE	Cholecystitis	0	Never tested	0.000532542	D000152	Acne Vulgaris
	CHEMBL496	D005348	HEXACHLOROPHENE	Fibrocystic Breast Disease	0	Never tested	0.00144946	D000152	Acne Vulgaris
	CHEMBL496	D006177	HEXACHLOROPHENE	Gynecomastia	0	Never tested	0.000811223	D000152	Acne Vulgaris
	CHEMBL496	D003680	HEXACHLOROPHENE	Deglutition Disorders	0	Never tested	0.00381111	D000152	Acne Vulgaris
	CHEMBL496	D013575	HEXACHLOROPHENE	Syncope	0	Never tested	0.00330682	D000152	Acne Vulgaris
	CHEMBL496	D006547	HEXACHLOROPHENE	Hernia	0	Never tested	0.00572787	D000152	Acne Vulgaris
	CHEMBL496	D008113	HEXACHLOROPHENE	Liver Neoplasms	0	Never tested	0.007357	D000152	Acne Vulgaris
	CHEMBL496	D000647	HEXACHLOROPHENE	Amnesia	0	Never tested	0.000967249	D000152	Acne Vulgaris
	CHEMBL496	D005705	HEXACHLOROPHENE	Gallbladder Diseases	0	Never tested	0.000690452	D000152	Acne Vulgaris
	CHEMBL496	D001851	HEXACHLOROPHENE	Bone Diseases, Metabolic	0	Never tested	0.00359135	D000152	Acne Vulgaris
	CHEMBL496	D009443	HEXACHLOROPHENE	Neuritis	0	Never tested	0.00445947	D000152	Acne Vulgaris
	CHEMBL496	D010538	HEXACHLOROPHENE	Peritonitis	0	Never tested	0.00107658	D000152	Acne Vulgaris
	CHEMBL496	D002546	HEXACHLOROPHENE	Ischemic Attack, Transient	0	Never tested	0.00188098	D000152	Acne Vulgaris
	CHEMBL496	D010001	HEXACHLOROPHENE	Osteitis Deformans	0	Never tested	0.000762394	D000152	Acne Vulgaris
	CHEMBL496	D000075224	HEXACHLOROPHENE	Cardiac Conduction System Disease	0	Never tested	0.00965205	D000152	Acne Vulgaris
	CHEMBL496	D011111	HEXACHLOROPHENE	Polymyalgia Rheumatica	0	Never tested	0.00245137	D000152	Acne Vulgaris
	CHEMBL498	D003424	CHLORPROPAMIDE	Crohn Disease	0	Never tested	0.00993702	D003924	Diabetes Mellitus, Type 2
	CHEMBL498	D017098	CHLORPROPAMIDE	IgA Deficiency	0	Status unknown	0.000659087	D003924	Diabetes Mellitus, Type 2
	CHEMBL498	D014012	CHLORPROPAMIDE	Tinnitus	0	Never tested	0.00295113	D003924	Diabetes Mellitus, Type 2
	CHEMBL498	D000505	CHLORPROPAMIDE	Alopecia	0	Never tested	0.00091311	D003924	Diabetes Mellitus, Type 2
	CHEMBL498	D012626	CHLORPROPAMIDE	Sebaceous Gland Neoplasms	0	Status unknown	0.00276573	D003924	Diabetes Mellitus, Type 2
	CHEMBL498	D001943	CHLORPROPAMIDE	Breast Neoplasms	0	Never tested	0.00479627	D003924	Diabetes Mellitus, Type 2
	CHEMBL498	D012005	CHLORPROPAMIDE	Rectal Prolapse	0	Status unknown	0.0005303	D003924	Diabetes Mellitus, Type 2
	CHEMBL498	D000076385	CHLORPROPAMIDE	Diverticular Diseases	0	Never tested	0.00196273	D003924	Diabetes Mellitus, Type 2
	CHEMBL498	D011030	CHLORPROPAMIDE	Pneumothorax	0	Never tested	0.000776472	D003924	Diabetes Mellitus, Type 2
	CHEMBL498	D002764	CHLORPROPAMIDE	Cholecystitis	0	Never tested	0.00306511	D003924	Diabetes Mellitus, Type 2
	CHEMBL498	D008010	CHLORPROPAMIDE	Lichen Planus	0	Never tested	0.00106249	D003924	Diabetes Mellitus, Type 2
	CHEMBL498	D011470	CHLORPROPAMIDE	Prostatic Hyperplasia	0	Never tested	0.000833642	D003924	Diabetes Mellitus, Type 2
	CHEMBL498	D006547	CHLORPROPAMIDE	Hernia	0	Never tested	0.000674798	D003924	Diabetes Mellitus, Type 2
	CHEMBL498	D008113	CHLORPROPAMIDE	Liver Neoplasms	0	Never tested	0.00767821	D003924	Diabetes Mellitus, Type 2
	CHEMBL498	D000647	CHLORPROPAMIDE	Amnesia	0	Never tested	0.00363321	D003924	Diabetes Mellitus, Type 2
	CHEMBL498	D003248	CHLORPROPAMIDE	Constipation	0	Never tested	0.00115071	D003924	Diabetes Mellitus, Type 2
	CHEMBL498	D005705	CHLORPROPAMIDE	Gallbladder Diseases	0	Never tested	0.00110245	D003924	Diabetes Mellitus, Type 2
	CHEMBL498	D010538	CHLORPROPAMIDE	Peritonitis	0	Never tested	0.00174236	D003924	Diabetes Mellitus, Type 2
	CHEMBL498	D012393	CHLORPROPAMIDE	Rosacea	0	Never tested	0.00101028	D003924	Diabetes Mellitus, Type 2
	CHEMBL498	D010001	CHLORPROPAMIDE	Osteitis Deformans	0	Never tested	0.00140636	D003924	Diabetes Mellitus, Type 2
	CHEMBL499	D001172	TIMOLOL	Arthritis, Rheumatoid	0	Never tested	0.000609751	D009798	Ocular Hypertension
	CHEMBL499	D003424	TIMOLOL	Crohn Disease	0	Never tested	0.000583551	D005901 ||| D009798 ||| D000787 ||| D006973 ||| D009203	Glaucoma ||| Ocular Hypertension ||| Angina Pectoris ||| Hypertension ||| Myocardial Infarction
	CHEMBL499	D003093	TIMOLOL	Colitis, Ulcerative	0	Never tested	0.000476997	D005901 ||| D009798	Glaucoma ||| Ocular Hypertension
	CHEMBL499	D015212	TIMOLOL	Inflammatory Bowel Diseases	0	Never tested	0.00114297	D009798	Ocular Hypertension
	CHEMBL499	D002761	TIMOLOL	Cholangitis	0	Never tested	0.00171706	D005901 ||| D009798	Glaucoma ||| Ocular Hypertension
	CHEMBL499	D017098	TIMOLOL	IgA Deficiency	0	Status unknown	0.000713909	D005901 ||| D000787 ||| D006333 ||| D006973 ||| D009203	Glaucoma ||| Angina Pectoris ||| Heart Failure ||| Hypertension ||| Myocardial Infarction
	CHEMBL499	D014012	TIMOLOL	Tinnitus	0	Never tested	0.00468877	D000787 ||| D006333 ||| D006973 ||| D009203	Angina Pectoris ||| Heart Failure ||| Hypertension ||| Myocardial Infarction
	CHEMBL499	D000505	TIMOLOL	Alopecia	0	Never tested	0.0143203	D005901 ||| D000787 ||| D006333 ||| D006973 ||| D009203	Glaucoma ||| Angina Pectoris ||| Heart Failure ||| Hypertension ||| Myocardial Infarction
	CHEMBL499	D019226	TIMOLOL	Oral Ulcer	0	Never tested	0.000833114	D009798	Ocular Hypertension
	CHEMBL499	D065631	TIMOLOL	Rhinitis, Allergic	0	Never tested	0.0016349	D009798	Ocular Hypertension
	CHEMBL499	D001249	TIMOLOL	Asthma	0	Never tested	0.000651993	D009798	Ocular Hypertension
	CHEMBL499	D005764	TIMOLOL	Gastroesophageal Reflux	0	Never tested	0.00118382	D009798	Ocular Hypertension
	CHEMBL499	D004485	TIMOLOL	Eczema	0	Never tested	0.000776971	D009798	Ocular Hypertension
	CHEMBL499	D012626	TIMOLOL	Sebaceous Gland Neoplasms	0	Status unknown	0.00143184	D000787 ||| D006333 ||| D006973 ||| D009203	Angina Pectoris ||| Heart Failure ||| Hypertension ||| Myocardial Infarction
	CHEMBL499	D001943	TIMOLOL	Breast Neoplasms	0	Never tested	0.00283568	D005901 ||| D009798 ||| D000787 ||| D006333 ||| D006973 ||| D009203	Glaucoma ||| Ocular Hypertension ||| Angina Pectoris ||| Heart Failure ||| Hypertension ||| Myocardial Infarction
	CHEMBL499	D002280	TIMOLOL	Carcinoma, Basal Cell	0	Never tested	0.00163112	D009798	Ocular Hypertension
	CHEMBL499	D000230	TIMOLOL	Adenocarcinoma	0	Never tested	0.000705557	D005901 ||| D009798	Glaucoma ||| Ocular Hypertension
	CHEMBL499	D006552	TIMOLOL	Hernia, Inguinal	0	Never tested	0.00153353	D005901 ||| D009798	Glaucoma ||| Ocular Hypertension
	CHEMBL499	D012005	TIMOLOL	Rectal Prolapse	0	Status unknown	0.0116138	D005901 ||| D009798 ||| D009203	Glaucoma ||| Ocular Hypertension ||| Myocardial Infarction
	CHEMBL499	D014029	TIMOLOL	Tobacco Use Disorder	0	Never tested	0.00201636	D006973	Hypertension
	CHEMBL499	D005756	TIMOLOL	Gastritis	0	Never tested	0.00087227	D005901 ||| D009798	Glaucoma ||| Ocular Hypertension
	CHEMBL499	D006548	TIMOLOL	Hernia, Diaphragmatic	0	Never tested	0.00100162	D005901 ||| D009798	Glaucoma ||| Ocular Hypertension
	CHEMBL499	D000076385	TIMOLOL	Diverticular Diseases	0	Never tested	0.00194561	D005901 ||| D009798 ||| D000787 ||| D006333 ||| D006973 ||| D009203	Glaucoma ||| Ocular Hypertension ||| Angina Pectoris ||| Heart Failure ||| Hypertension ||| Myocardial Infarction
	CHEMBL499	D002446	TIMOLOL	Celiac Disease	0	Never tested	0.00121492	D009798	Ocular Hypertension
	CHEMBL499	D008105	TIMOLOL	Liver Cirrhosis, Biliary	0	Never tested	0.0256261	D009798	Ocular Hypertension
	CHEMBL499	D014820	TIMOLOL	Vitiligo	0	Never tested	0.0160097	D009798	Ocular Hypertension
	CHEMBL499	D009447	TIMOLOL	Neuroblastoma	0	Never tested	0.00103206	D009798	Ocular Hypertension
	CHEMBL499	D000690	TIMOLOL	Amyotrophic Lateral Sclerosis	0	Never tested	0.00213933	D009798	Ocular Hypertension
	CHEMBL499	D008180	TIMOLOL	Lupus Erythematosus, Systemic	0	Never tested	0.000679956	D009798	Ocular Hypertension
	CHEMBL499	D013167	TIMOLOL	Spondylitis, Ankylosing	0	Never tested	0.000858882	D009798	Ocular Hypertension
	CHEMBL499	D010003	TIMOLOL	Osteoarthritis	0	Never tested	0.000831889	D009798	Ocular Hypertension
	CHEMBL499	D055623	TIMOLOL	Keratosis, Actinic	0	Never tested	0.00413228	D005901 ||| D009798	Glaucoma ||| Ocular Hypertension
	CHEMBL499	D001991	TIMOLOL	Bronchitis	0	Never tested	0.00116388	D009798	Ocular Hypertension
	CHEMBL499	D008175	TIMOLOL	Lung Neoplasms	0	Never tested	0.00128203	D009798	Ocular Hypertension
	CHEMBL499	D008545	TIMOLOL	Melanoma	0	Phase III	0.0057243	D009798	Ocular Hypertension
	CHEMBL499	D008228	TIMOLOL	Lymphoma, Non-Hodgkin	0	Never tested	0.0767931	D000787 ||| D006333 ||| D006973 ||| D009203	Angina Pectoris ||| Heart Failure ||| Hypertension ||| Myocardial Infarction
	CHEMBL499	D002294	TIMOLOL	Carcinoma, Squamous Cell	0	Never tested	0.0276226	D009798	Ocular Hypertension
	CHEMBL499	D001749	TIMOLOL	Urinary Bladder Neoplasms	0	Never tested	0.00108666	D005901	Glaucoma
	CHEMBL499	D007889	TIMOLOL	Leiomyoma	0	Never tested	0.00201817	D009798	Ocular Hypertension
	CHEMBL499	D018798	TIMOLOL	Anemia, Iron-Deficiency	0	Never tested	0.000847562	D005901 ||| D009798	Glaucoma ||| Ocular Hypertension
	CHEMBL499	D000380	TIMOLOL	Agranulocytosis	0	Never tested	0.00213146	D005901 ||| D000787 ||| D006333 ||| D006973	Glaucoma ||| Angina Pectoris ||| Heart Failure ||| Hypertension
	CHEMBL499	D006429	TIMOLOL	Hemiplegia	0	Never tested	0.0337496	D005901 ||| D000787 ||| D006333 ||| D006973 ||| D009203	Glaucoma ||| Angina Pectoris ||| Heart Failure ||| Hypertension ||| Myocardial Infarction
	CHEMBL499	D010689	TIMOLOL	Phlebitis	0	Never tested	0.00351475	D005901	Glaucoma
	CHEMBL499	D012852	TIMOLOL	Sinusitis	0	Never tested	0.0166855	D009798	Ocular Hypertension
	CHEMBL499	D010996	TIMOLOL	Pleural Effusion	0	Never tested	0.00812771	D005901 ||| D000787 ||| D006333 ||| D006973 ||| D009203	Glaucoma ||| Angina Pectoris ||| Heart Failure ||| Hypertension ||| Myocardial Infarction
	CHEMBL499	D011030	TIMOLOL	Pneumothorax	0	Never tested	0.0378172	D005901 ||| D000787 ||| D006333 ||| D006973 ||| D009203	Glaucoma ||| Angina Pectoris ||| Heart Failure ||| Hypertension ||| Myocardial Infarction
	CHEMBL499	D014060	TIMOLOL	Tongue Diseases	0	Status unknown	0.0125928	D005901 ||| D000787 ||| D006333 ||| D006973 ||| D009203	Glaucoma ||| Angina Pectoris ||| Heart Failure ||| Hypertension ||| Myocardial Infarction
	CHEMBL499	D013276	TIMOLOL	Stomach Ulcer	0	Never tested	0.000766025	D005901 ||| D009798	Glaucoma ||| Ocular Hypertension
	CHEMBL499	D004415	TIMOLOL	Dyspepsia	0	Never tested	0.00190679	D005901	Glaucoma
	CHEMBL499	D002769	TIMOLOL	Cholelithiasis	0	Never tested	0.0014468	D009798	Ocular Hypertension
	CHEMBL499	D002764	TIMOLOL	Cholecystitis	0	Never tested	0.00143271	D005901 ||| D009798 ||| D009203	Glaucoma ||| Ocular Hypertension ||| Myocardial Infarction
	CHEMBL499	D008010	TIMOLOL	Lichen Planus	0	Never tested	0.0595348	D005901 ||| D009798 ||| D000787 ||| D006333 ||| D006973 ||| D009203	Glaucoma ||| Ocular Hypertension ||| Angina Pectoris ||| Heart Failure ||| Hypertension ||| Myocardial Infarction
	CHEMBL499	D017492	TIMOLOL	Keratosis, Seborrheic	0	Never tested	0.000883011	D009798	Ocular Hypertension
	CHEMBL499	D003556	TIMOLOL	Cystitis	0	Never tested	0.000861276	D009798	Ocular Hypertension
	CHEMBL499	D011470	TIMOLOL	Prostatic Hyperplasia	0	Never tested	0.000621872	D005901 ||| D009798 ||| D000787 ||| D006333 ||| D006973 ||| D009203	Glaucoma ||| Ocular Hypertension ||| Angina Pectoris ||| Heart Failure ||| Hypertension ||| Myocardial Infarction
	CHEMBL499	D011472	TIMOLOL	Prostatitis	0	Never tested	0.00359653	D005901 ||| D000787 ||| D006333 ||| D006973 ||| D009203	Glaucoma ||| Angina Pectoris ||| Heart Failure ||| Hypertension ||| Myocardial Infarction
	CHEMBL499	D005348	TIMOLOL	Fibrocystic Breast Disease	0	Never tested	0.00294356	D005901 ||| D000787 ||| D006333 ||| D006973 ||| D009203	Glaucoma ||| Angina Pectoris ||| Heart Failure ||| Hypertension ||| Myocardial Infarction
	CHEMBL499	D006177	TIMOLOL	Gynecomastia	0	Never tested	0.00100701	D005901 ||| D009798 ||| D000787 ||| D006333 ||| D006973 ||| D009203	Glaucoma ||| Ocular Hypertension ||| Angina Pectoris ||| Heart Failure ||| Hypertension ||| Myocardial Infarction
	CHEMBL499	D004715	TIMOLOL	Endometriosis	0	Never tested	0.00123622	D005901 ||| D009798	Glaucoma ||| Ocular Hypertension
	CHEMBL499	D003680	TIMOLOL	Deglutition Disorders	0	Never tested	0.00827226	D005901 ||| D000787 ||| D006333 ||| D006973 ||| D009203	Glaucoma ||| Angina Pectoris ||| Heart Failure ||| Hypertension ||| Myocardial Infarction
	CHEMBL499	D014717	TIMOLOL	Vertigo	0	Never tested	0.00109271	D006333	Heart Failure
	CHEMBL499	D013575	TIMOLOL	Syncope	0	Never tested	0.0502623	D005901 ||| D009203	Glaucoma ||| Myocardial Infarction
	CHEMBL499	D006471	TIMOLOL	Gastrointestinal Hemorrhage	0	Phase III	0.00641288	D005901	Glaucoma
	CHEMBL499	D010437	TIMOLOL	Peptic Ulcer	0	Never tested	0.00244914	D005901 ||| D009798	Glaucoma ||| Ocular Hypertension
	CHEMBL499	D005921	TIMOLOL	Glomerulonephritis	0	Never tested	0.000809651	D009798	Ocular Hypertension
	CHEMBL499	D006547	TIMOLOL	Hernia	0	Never tested	0.00109014	D005901 ||| D009798 ||| D009203	Glaucoma ||| Ocular Hypertension ||| Myocardial Infarction
	CHEMBL499	D006689	TIMOLOL	Hodgkin Disease	0	Never tested	0.000710133	D009798	Ocular Hypertension
	CHEMBL499	D008113	TIMOLOL	Liver Neoplasms	0	Never tested	0.000898326	D005901	Glaucoma
	CHEMBL499	D010051	TIMOLOL	Ovarian Neoplasms	0	Never tested	0.0117747	D005901 ||| D009798	Glaucoma ||| Ocular Hypertension
	CHEMBL499	D011471	TIMOLOL	Prostatic Neoplasms	0	Never tested	0.000874378	D009798	Ocular Hypertension
	CHEMBL499	D000647	TIMOLOL	Amnesia	0	Never tested	0.21173	D000787 ||| D006333 ||| D006973 ||| D009203	Angina Pectoris ||| Heart Failure ||| Hypertension ||| Myocardial Infarction
	CHEMBL499	D000152	TIMOLOL	Acne Vulgaris	0	Phase I	0.000840395	D009798	Ocular Hypertension
	CHEMBL499	D000740	TIMOLOL	Anemia	0	Never tested	0.00102698	D009798	Ocular Hypertension
	CHEMBL499	D001064	TIMOLOL	Appendicitis	0	Never tested	0.000659791	D009798	Ocular Hypertension
	CHEMBL499	D003248	TIMOLOL	Constipation	0	Never tested	0.00081955	D005901 ||| D009798	Glaucoma ||| Ocular Hypertension
	CHEMBL499	D004381	TIMOLOL	Duodenal Ulcer	0	Never tested	0.000705395	D005901 ||| D009798	Glaucoma ||| Ocular Hypertension
	CHEMBL499	D015837	TIMOLOL	Vestibular Diseases	0	Never tested	0.00324048	D006333	Heart Failure
	CHEMBL499	D005705	TIMOLOL	Gallbladder Diseases	0	Never tested	0.0039086	D005901 ||| D000787 ||| D006333 ||| D006973 ||| D009203	Glaucoma ||| Angina Pectoris ||| Heart Failure ||| Hypertension ||| Myocardial Infarction
	CHEMBL499	D006073	TIMOLOL	Gout	0	Never tested	0.00100187	D009798	Ocular Hypertension
	CHEMBL499	D043183	TIMOLOL	Irritable Bowel Syndrome	0	Never tested	0.000863542	D009798	Ocular Hypertension
	CHEMBL499	D001851	TIMOLOL	Bone Diseases, Metabolic	0	Never tested	0.00185646	D005901 ||| D000787 ||| D006333 ||| D006973 ||| D009203	Glaucoma ||| Angina Pectoris ||| Heart Failure ||| Hypertension ||| Myocardial Infarction
	CHEMBL499	D009443	TIMOLOL	Neuritis	0	Never tested	0.00699103	D000787 ||| D006333 ||| D006973 ||| D009203	Angina Pectoris ||| Heart Failure ||| Hypertension ||| Myocardial Infarction
	CHEMBL499	D010538	TIMOLOL	Peritonitis	0	Never tested	0.068305	D005901 ||| D000787 ||| D006973 ||| D009203	Glaucoma ||| Angina Pectoris ||| Hypertension ||| Myocardial Infarction
	CHEMBL499	D011565	TIMOLOL	Psoriasis	0	Never tested	0.00121917	D009798	Ocular Hypertension
	CHEMBL499	D012393	TIMOLOL	Rosacea	0	Phase I	0.000768958	D000787 ||| D006333 ||| D006973 ||| D009203	Angina Pectoris ||| Heart Failure ||| Hypertension ||| Myocardial Infarction
	CHEMBL499	D015179	TIMOLOL	Colorectal Neoplasms	0	Never tested	0.00200247	D005901 ||| D009798	Glaucoma ||| Ocular Hypertension
	CHEMBL499	D006627	TIMOLOL	Hirschsprung Disease	0	Never tested	0.000881266	D005901 ||| D009798	Glaucoma ||| Ocular Hypertension
	CHEMBL499	D013964	TIMOLOL	Thyroid Neoplasms	0	Never tested	0.000951331	D000787	Angina Pectoris
	CHEMBL499	D010001	TIMOLOL	Osteitis Deformans	0	Never tested	0.109451	D005901 ||| D000787 ||| D006333 ||| D006973 ||| D009203	Glaucoma ||| Angina Pectoris ||| Heart Failure ||| Hypertension ||| Myocardial Infarction
	CHEMBL499	D003731	TIMOLOL	Dental Caries	0	Never tested	0.000964948	D000787 ||| D006333	Angina Pectoris ||| Heart Failure
	CHEMBL499	D005242	TIMOLOL	Fecal Incontinence	0	Never tested	0.00325433	D005901	Glaucoma
	CHEMBL499	D007762	TIMOLOL	Labyrinthitis	0	Never tested	0.00426689	D000787 ||| D006333 ||| D006973 ||| D009203	Angina Pectoris ||| Heart Failure ||| Hypertension ||| Myocardial Infarction
	CHEMBL499	D012878	TIMOLOL	Skin Neoplasms	0	Never tested	0.00289718	D005901 ||| D000787 ||| D006333 ||| D006973 ||| D009203	Glaucoma ||| Angina Pectoris ||| Heart Failure ||| Hypertension ||| Myocardial Infarction
	CHEMBL499	D009260	TIMOLOL	Nail Diseases	0	Never tested	0.00616023	D005901 ||| D000787 ||| D006333 ||| D006973 ||| D009203	Glaucoma ||| Angina Pectoris ||| Heart Failure ||| Hypertension ||| Myocardial Infarction
	CHEMBL499	D011111	TIMOLOL	Polymyalgia Rheumatica	0	Never tested	0.00468448	D005901 ||| D000787 ||| D006333 ||| D006973 ||| D009203	Glaucoma ||| Angina Pectoris ||| Heart Failure ||| Hypertension ||| Myocardial Infarction
	CHEMBL499	D013118	TIMOLOL	Spinal Cord Diseases	0	Never tested	0.00111635	D009798	Ocular Hypertension
	CHEMBL499	D014581	TIMOLOL	Urticaria	0	Never tested	0.000758922	D009798	Ocular Hypertension
	CHEMBL499	D019966	TIMOLOL	Substance-Related Disorders	0	Never tested	0.00417448	D000787 ||| D006333 ||| D006973	Angina Pectoris ||| Heart Failure ||| Hypertension
	CHEMBL499	D015155	TIMOLOL	Esophageal Spasm, Diffuse	0	Never tested	0.000904888	D009798	Ocular Hypertension
	CHEMBL499915	D013771	CARBENOXOLONE	Tetralogy of Fallot	0	Never tested	0.00117281	D005764	Gastroesophageal Reflux
	CHEMBL499915	D017098	CARBENOXOLONE	IgA Deficiency	0	Status unknown	0.000558282	D005764 ||| D010437	Gastroesophageal Reflux ||| Peptic Ulcer
	CHEMBL499915	D008268	CARBENOXOLONE	Macular Degeneration	0	Never tested	0.0359759	D005764 ||| D010437	Gastroesophageal Reflux ||| Peptic Ulcer
	CHEMBL499915	D014012	CARBENOXOLONE	Tinnitus	0	Never tested	0.00452569	D005764	Gastroesophageal Reflux
	CHEMBL499915	D000505	CARBENOXOLONE	Alopecia	0	Never tested	0.00099923	D005764 ||| D010437	Gastroesophageal Reflux ||| Peptic Ulcer
	CHEMBL499915	D008881	CARBENOXOLONE	Migraine Disorders	0	Never tested	0.000696827	D005764 ||| D010437	Gastroesophageal Reflux ||| Peptic Ulcer
	CHEMBL499915	D012626	CARBENOXOLONE	Sebaceous Gland Neoplasms	0	Status unknown	0.00150115	D005764 ||| D010437	Gastroesophageal Reflux ||| Peptic Ulcer
	CHEMBL499915	D002386	CARBENOXOLONE	Cataract	0	Never tested	0.00178143	D010437	Peptic Ulcer
	CHEMBL499915	D014029	CARBENOXOLONE	Tobacco Use Disorder	0	Never tested	0.000662032	D005764 ||| D010437	Gastroesophageal Reflux ||| Peptic Ulcer
	CHEMBL499915	D009798	CARBENOXOLONE	Ocular Hypertension	0	Never tested	0.0011152	D005764 ||| D010437	Gastroesophageal Reflux ||| Peptic Ulcer
	CHEMBL499915	D001714	CARBENOXOLONE	Bipolar Disorder	0	Never tested	0.0382887	D005764 ||| D010437	Gastroesophageal Reflux ||| Peptic Ulcer
	CHEMBL499915	D000544	CARBENOXOLONE	Alzheimer Disease	0	Never tested	0.0446768	D010437	Peptic Ulcer
	CHEMBL499915	D004827	CARBENOXOLONE	Epilepsy	0	Never tested	0.0011564	D010437	Peptic Ulcer
	CHEMBL499915	D005901	CARBENOXOLONE	Glaucoma	0	Never tested	0.000724762	D010437	Peptic Ulcer
	CHEMBL499915	D001281	CARBENOXOLONE	Atrial Fibrillation	0	Never tested	0.000685976	D005764 ||| D010437	Gastroesophageal Reflux ||| Peptic Ulcer
	CHEMBL499915	D008228	CARBENOXOLONE	Lymphoma, Non-Hodgkin	0	Never tested	0.000838987	D005764	Gastroesophageal Reflux
	CHEMBL499915	D000380	CARBENOXOLONE	Agranulocytosis	0	Never tested	0.00295037	D005764 ||| D010437	Gastroesophageal Reflux ||| Peptic Ulcer
	CHEMBL499915	D012893	CARBENOXOLONE	Sleep Wake Disorders	0	Never tested	0.00116956	D010437	Peptic Ulcer
	CHEMBL499915	D006429	CARBENOXOLONE	Hemiplegia	0	Never tested	0.00493663	D005764 ||| D010437	Gastroesophageal Reflux ||| Peptic Ulcer
	CHEMBL499915	D013345	CARBENOXOLONE	Subarachnoid Hemorrhage	0	Never tested	0.00111625	D005764 ||| D010437	Gastroesophageal Reflux ||| Peptic Ulcer
	CHEMBL499915	D002543	CARBENOXOLONE	Cerebral Hemorrhage	0	Never tested	0.000914256	D005764 ||| D010437	Gastroesophageal Reflux ||| Peptic Ulcer
	CHEMBL499915	D010689	CARBENOXOLONE	Phlebitis	0	Never tested	0.00397627	D005764 ||| D010437	Gastroesophageal Reflux ||| Peptic Ulcer
	CHEMBL499915	D011030	CARBENOXOLONE	Pneumothorax	0	Never tested	0.000882533	D005764 ||| D010437	Gastroesophageal Reflux ||| Peptic Ulcer
	CHEMBL499915	D008010	CARBENOXOLONE	Lichen Planus	0	Never tested	0.0011434	D010437	Peptic Ulcer
	CHEMBL499915	D005348	CARBENOXOLONE	Fibrocystic Breast Disease	0	Never tested	0.00403036	D005764	Gastroesophageal Reflux
	CHEMBL499915	D006177	CARBENOXOLONE	Gynecomastia	0	Never tested	0.00132937	D005764 ||| D010437	Gastroesophageal Reflux ||| Peptic Ulcer
	CHEMBL499915	D014717	CARBENOXOLONE	Vertigo	0	Never tested	0.00088756	D005764 ||| D010437	Gastroesophageal Reflux ||| Peptic Ulcer
	CHEMBL499915	D013575	CARBENOXOLONE	Syncope	0	Never tested	0.00439842	D005764 ||| D010437	Gastroesophageal Reflux ||| Peptic Ulcer
	CHEMBL499915	D007766	CARBENOXOLONE	Lacrimal Apparatus Diseases	0	Never tested	0.00539802	D010437	Peptic Ulcer
	CHEMBL499915	D000647	CARBENOXOLONE	Amnesia	0	Never tested	0.000987687	D005764 ||| D010437	Gastroesophageal Reflux ||| Peptic Ulcer
	CHEMBL499915	D015352	CARBENOXOLONE	Dry Eye Syndromes	0	Never tested	0.000979442	D010437	Peptic Ulcer
	CHEMBL499915	D015837	CARBENOXOLONE	Vestibular Diseases	0	Never tested	0.00148917	D005764 ||| D010437	Gastroesophageal Reflux ||| Peptic Ulcer
	CHEMBL499915	D001851	CARBENOXOLONE	Bone Diseases, Metabolic	0	Never tested	0.00328516	D005764 ||| D010437	Gastroesophageal Reflux ||| Peptic Ulcer
	CHEMBL499915	D010024	CARBENOXOLONE	Osteoporosis	0	Never tested	0.00125332	D005764 ||| D010437	Gastroesophageal Reflux ||| Peptic Ulcer
	CHEMBL499915	D009443	CARBENOXOLONE	Neuritis	0	Never tested	0.00495225	D005764 ||| D010437	Gastroesophageal Reflux ||| Peptic Ulcer
	CHEMBL499915	D012163	CARBENOXOLONE	Retinal Detachment	0	Never tested	0.000969492	D010437	Peptic Ulcer
	CHEMBL499915	D012393	CARBENOXOLONE	Rosacea	0	Never tested	0.000981331	D005764 ||| D010437	Gastroesophageal Reflux ||| Peptic Ulcer
	CHEMBL499915	D002546	CARBENOXOLONE	Ischemic Attack, Transient	0	Never tested	0.00260973	D010437	Peptic Ulcer
	CHEMBL499915	D010001	CARBENOXOLONE	Osteitis Deformans	0	Never tested	0.000980944	D005764 ||| D010437	Gastroesophageal Reflux ||| Peptic Ulcer
	CHEMBL499915	D007762	CARBENOXOLONE	Labyrinthitis	0	Never tested	0.00370352	D010437	Peptic Ulcer
	CHEMBL499915	D009260	CARBENOXOLONE	Nail Diseases	0	Never tested	0.0144527	D005764 ||| D010437	Gastroesophageal Reflux ||| Peptic Ulcer
	CHEMBL499915	D011111	CARBENOXOLONE	Polymyalgia Rheumatica	0	Never tested	0.00596698	D005764 ||| D010437	Gastroesophageal Reflux ||| Peptic Ulcer
	CHEMBL499915	D013118	CARBENOXOLONE	Spinal Cord Diseases	0	Never tested	0.0011297	D010437	Peptic Ulcer
	CHEMBL499915	D019966	CARBENOXOLONE	Substance-Related Disorders	0	Never tested	0.00425738	D005764 ||| D010437	Gastroesophageal Reflux ||| Peptic Ulcer
	CHEMBL500	D003424	PINDOLOL	Crohn Disease	0	Never tested	0.0061005	D000787 ||| D006973 ||| D009203 ||| D001145	Angina Pectoris ||| Hypertension ||| Myocardial Infarction ||| Arrhythmias, Cardiac
	CHEMBL500	D017098	PINDOLOL	IgA Deficiency	0	Status unknown	0.000722871	D000787 ||| D006973 ||| D009203 ||| D001145	Angina Pectoris ||| Hypertension ||| Myocardial Infarction ||| Arrhythmias, Cardiac
	CHEMBL500	D014012	PINDOLOL	Tinnitus	0	Never tested	0.00903705	D000787 ||| D006973 ||| D009203	Angina Pectoris ||| Hypertension ||| Myocardial Infarction
	CHEMBL500	D000505	PINDOLOL	Alopecia	0	Never tested	0.0182627	D000787 ||| D006973 ||| D009203 ||| D001145	Angina Pectoris ||| Hypertension ||| Myocardial Infarction ||| Arrhythmias, Cardiac
	CHEMBL500	D012626	PINDOLOL	Sebaceous Gland Neoplasms	0	Status unknown	0.00135504	D000787 ||| D006973 ||| D009203 ||| D001145	Angina Pectoris ||| Hypertension ||| Myocardial Infarction ||| Arrhythmias, Cardiac
	CHEMBL500	D001943	PINDOLOL	Breast Neoplasms	0	Never tested	0.00292342	D000787 ||| D006973 ||| D009203 ||| D001145	Angina Pectoris ||| Hypertension ||| Myocardial Infarction ||| Arrhythmias, Cardiac
	CHEMBL500	D012005	PINDOLOL	Rectal Prolapse	0	Status unknown	0.00075481	D009203 ||| D001145	Myocardial Infarction ||| Arrhythmias, Cardiac
	CHEMBL500	D014029	PINDOLOL	Tobacco Use Disorder	0	Never tested	0.00163274	D006973	Hypertension
	CHEMBL500	D000076385	PINDOLOL	Diverticular Diseases	0	Never tested	0.00239317	D000787 ||| D006973 ||| D009203 ||| D001145	Angina Pectoris ||| Hypertension ||| Myocardial Infarction ||| Arrhythmias, Cardiac
	CHEMBL500	D008228	PINDOLOL	Lymphoma, Non-Hodgkin	0	Never tested	0.0684914	D000787 ||| D006973 ||| D009203 ||| D001145	Angina Pectoris ||| Hypertension ||| Myocardial Infarction ||| Arrhythmias, Cardiac
	CHEMBL500	D000380	PINDOLOL	Agranulocytosis	0	Never tested	0.00214716	D000787 ||| D006973 ||| D001145	Angina Pectoris ||| Hypertension ||| Arrhythmias, Cardiac
	CHEMBL500	D006429	PINDOLOL	Hemiplegia	0	Never tested	0.0616932	D000787 ||| D006973 ||| D009203 ||| D001145	Angina Pectoris ||| Hypertension ||| Myocardial Infarction ||| Arrhythmias, Cardiac
	CHEMBL500	D010996	PINDOLOL	Pleural Effusion	0	Never tested	0.00471085	D000787 ||| D006973 ||| D009203 ||| D001145	Angina Pectoris ||| Hypertension ||| Myocardial Infarction ||| Arrhythmias, Cardiac
	CHEMBL500	D011030	PINDOLOL	Pneumothorax	0	Never tested	0.054573	D000787 ||| D006973 ||| D009203 ||| D001145	Angina Pectoris ||| Hypertension ||| Myocardial Infarction ||| Arrhythmias, Cardiac
	CHEMBL500	D014060	PINDOLOL	Tongue Diseases	0	Status unknown	0.00446446	D000787 ||| D006973 ||| D009203 ||| D001145	Angina Pectoris ||| Hypertension ||| Myocardial Infarction ||| Arrhythmias, Cardiac
	CHEMBL500	D002764	PINDOLOL	Cholecystitis	0	Never tested	0.00205692	D009203	Myocardial Infarction
	CHEMBL500	D008010	PINDOLOL	Lichen Planus	0	Never tested	0.004695	D000787 ||| D006973 ||| D009203 ||| D001145	Angina Pectoris ||| Hypertension ||| Myocardial Infarction ||| Arrhythmias, Cardiac
	CHEMBL500	D011470	PINDOLOL	Prostatic Hyperplasia	0	Never tested	0.000628737	D000787 ||| D006973 ||| D009203 ||| D001145	Angina Pectoris ||| Hypertension ||| Myocardial Infarction ||| Arrhythmias, Cardiac
	CHEMBL500	D011472	PINDOLOL	Prostatitis	0	Never tested	0.00378141	D000787 ||| D006973 ||| D009203 ||| D001145	Angina Pectoris ||| Hypertension ||| Myocardial Infarction ||| Arrhythmias, Cardiac
	CHEMBL500	D005348	PINDOLOL	Fibrocystic Breast Disease	0	Never tested	0.00380682	D000787 ||| D006973 ||| D009203 ||| D001145	Angina Pectoris ||| Hypertension ||| Myocardial Infarction ||| Arrhythmias, Cardiac
	CHEMBL500	D006177	PINDOLOL	Gynecomastia	0	Never tested	0.001186	D000787 ||| D006973 ||| D009203 ||| D001145	Angina Pectoris ||| Hypertension ||| Myocardial Infarction ||| Arrhythmias, Cardiac
	CHEMBL500	D003680	PINDOLOL	Deglutition Disorders	0	Never tested	0.0534416	D000787 ||| D006973 ||| D009203 ||| D001145	Angina Pectoris ||| Hypertension ||| Myocardial Infarction ||| Arrhythmias, Cardiac
	CHEMBL500	D013575	PINDOLOL	Syncope	0	Never tested	0.00607926	D009203	Myocardial Infarction
	CHEMBL500	D006547	PINDOLOL	Hernia	0	Never tested	0.00105316	D009203	Myocardial Infarction
	CHEMBL500	D000647	PINDOLOL	Amnesia	0	Never tested	0.212505	D000787 ||| D006973 ||| D009203 ||| D001145	Angina Pectoris ||| Hypertension ||| Myocardial Infarction ||| Arrhythmias, Cardiac
	CHEMBL500	D005705	PINDOLOL	Gallbladder Diseases	0	Never tested	0.00604014	D000787 ||| D006973 ||| D009203 ||| D001145	Angina Pectoris ||| Hypertension ||| Myocardial Infarction ||| Arrhythmias, Cardiac
	CHEMBL500	D001851	PINDOLOL	Bone Diseases, Metabolic	0	Never tested	0.00584349	D000787 ||| D006973 ||| D009203 ||| D001145	Angina Pectoris ||| Hypertension ||| Myocardial Infarction ||| Arrhythmias, Cardiac
	CHEMBL500	D009443	PINDOLOL	Neuritis	0	Never tested	0.00476975	D000787 ||| D006973 ||| D009203 ||| D001145	Angina Pectoris ||| Hypertension ||| Myocardial Infarction ||| Arrhythmias, Cardiac
	CHEMBL500	D010538	PINDOLOL	Peritonitis	0	Never tested	0.0558086	D000787 ||| D006973 ||| D009203 ||| D001145	Angina Pectoris ||| Hypertension ||| Myocardial Infarction ||| Arrhythmias, Cardiac
	CHEMBL500	D012393	PINDOLOL	Rosacea	0	Never tested	0.000962195	D000787 ||| D006973 ||| D009203 ||| D001145	Angina Pectoris ||| Hypertension ||| Myocardial Infarction ||| Arrhythmias, Cardiac
	CHEMBL500	D013964	PINDOLOL	Thyroid Neoplasms	0	Never tested	0.00101887	D000787	Angina Pectoris
	CHEMBL500	D010001	PINDOLOL	Osteitis Deformans	0	Never tested	0.0604313	D000787 ||| D006973 ||| D009203 ||| D001145	Angina Pectoris ||| Hypertension ||| Myocardial Infarction ||| Arrhythmias, Cardiac
	CHEMBL500	D003731	PINDOLOL	Dental Caries	0	Never tested	0.00153278	D000787	Angina Pectoris
	CHEMBL500	D007762	PINDOLOL	Labyrinthitis	0	Never tested	0.00408444	D000787 ||| D006973 ||| D009203 ||| D001145	Angina Pectoris ||| Hypertension ||| Myocardial Infarction ||| Arrhythmias, Cardiac
	CHEMBL500	D012878	PINDOLOL	Skin Neoplasms	0	Never tested	0.00335804	D000787 ||| D006973 ||| D009203 ||| D001145	Angina Pectoris ||| Hypertension ||| Myocardial Infarction ||| Arrhythmias, Cardiac
	CHEMBL500	D009260	PINDOLOL	Nail Diseases	0	Never tested	0.00473377	D000787 ||| D006973 ||| D009203 ||| D001145	Angina Pectoris ||| Hypertension ||| Myocardial Infarction ||| Arrhythmias, Cardiac
	CHEMBL500	D011111	PINDOLOL	Polymyalgia Rheumatica	0	Never tested	0.0184918	D000787 ||| D006973 ||| D009203 ||| D001145	Angina Pectoris ||| Hypertension ||| Myocardial Infarction ||| Arrhythmias, Cardiac
	CHEMBL500	D019966	PINDOLOL	Substance-Related Disorders	0	Phase I	0.00497453	D000787 ||| D006973	Angina Pectoris ||| Hypertension
	CHEMBL501122	D003424	CEFTAROLINE FOSAMIL	Crohn Disease	0	Never tested	0.00080703	D007676	Kidney Failure, Chronic
	CHEMBL501122	D017098	CEFTAROLINE FOSAMIL	IgA Deficiency	0	Status unknown	0.000730317	D007676	Kidney Failure, Chronic
	CHEMBL501122	D014012	CEFTAROLINE FOSAMIL	Tinnitus	0	Never tested	0.00164513	D007676	Kidney Failure, Chronic
	CHEMBL501122	D000505	CEFTAROLINE FOSAMIL	Alopecia	0	Never tested	0.00101515	D007676	Kidney Failure, Chronic
	CHEMBL501122	D008881	CEFTAROLINE FOSAMIL	Migraine Disorders	0	Never tested	0.000630348	D007676	Kidney Failure, Chronic
	CHEMBL501122	D012626	CEFTAROLINE FOSAMIL	Sebaceous Gland Neoplasms	0	Status unknown	0.000788171	D007676	Kidney Failure, Chronic
	CHEMBL501122	D001943	CEFTAROLINE FOSAMIL	Breast Neoplasms	0	Never tested	0.000453234	D007676	Kidney Failure, Chronic
	CHEMBL501122	D014029	CEFTAROLINE FOSAMIL	Tobacco Use Disorder	0	Never tested	0.000738267	D007676	Kidney Failure, Chronic
	CHEMBL501122	D000076385	CEFTAROLINE FOSAMIL	Diverticular Diseases	0	Never tested	0.000731999	D007676	Kidney Failure, Chronic
	CHEMBL501122	D001714	CEFTAROLINE FOSAMIL	Bipolar Disorder	0	Never tested	0.00139717	D007676	Kidney Failure, Chronic
	CHEMBL501122	D001281	CEFTAROLINE FOSAMIL	Atrial Fibrillation	0	Never tested	0.000860226	D007676	Kidney Failure, Chronic
	CHEMBL501122	D000380	CEFTAROLINE FOSAMIL	Agranulocytosis	0	Never tested	0.00400787	D007676	Kidney Failure, Chronic
	CHEMBL501122	D006429	CEFTAROLINE FOSAMIL	Hemiplegia	0	Never tested	0.00343297	D007676	Kidney Failure, Chronic
	CHEMBL501122	D010689	CEFTAROLINE FOSAMIL	Phlebitis	0	Never tested	0.00449305	D007676	Kidney Failure, Chronic
	CHEMBL501122	D010996	CEFTAROLINE FOSAMIL	Pleural Effusion	0	Never tested	0.00428646	D007676	Kidney Failure, Chronic
	CHEMBL501122	D011030	CEFTAROLINE FOSAMIL	Pneumothorax	0	Never tested	0.000940193	D007676	Kidney Failure, Chronic
	CHEMBL501122	D014060	CEFTAROLINE FOSAMIL	Tongue Diseases	0	Status unknown	0.00663329	D007676	Kidney Failure, Chronic
	CHEMBL501122	D008010	CEFTAROLINE FOSAMIL	Lichen Planus	0	Never tested	0.0014032	D007676	Kidney Failure, Chronic
	CHEMBL501122	D011470	CEFTAROLINE FOSAMIL	Prostatic Hyperplasia	0	Never tested	0.00107977	D007676	Kidney Failure, Chronic
	CHEMBL501122	D003680	CEFTAROLINE FOSAMIL	Deglutition Disorders	0	Never tested	0.00405666	D007676	Kidney Failure, Chronic
	CHEMBL501122	D013575	CEFTAROLINE FOSAMIL	Syncope	0	Never tested	0.0034056	D007676	Kidney Failure, Chronic
	CHEMBL501122	D006547	CEFTAROLINE FOSAMIL	Hernia	0	Never tested	0.00105171	D007676	Kidney Failure, Chronic
	CHEMBL501122	D000647	CEFTAROLINE FOSAMIL	Amnesia	0	Never tested	0.00107254	D007676	Kidney Failure, Chronic
	CHEMBL501122	D005705	CEFTAROLINE FOSAMIL	Gallbladder Diseases	0	Never tested	0.00101231	D007676	Kidney Failure, Chronic
	CHEMBL501122	D001851	CEFTAROLINE FOSAMIL	Bone Diseases, Metabolic	0	Never tested	0.00335891	D007676	Kidney Failure, Chronic
	CHEMBL501122	D009443	CEFTAROLINE FOSAMIL	Neuritis	0	Never tested	0.0038855	D007676	Kidney Failure, Chronic
	CHEMBL501122	D010538	CEFTAROLINE FOSAMIL	Peritonitis	0	Never tested	0.00098392	D007676	Kidney Failure, Chronic
	CHEMBL501122	D012393	CEFTAROLINE FOSAMIL	Rosacea	0	Never tested	0.00112016	D007676	Kidney Failure, Chronic
	CHEMBL501122	D010001	CEFTAROLINE FOSAMIL	Osteitis Deformans	0	Never tested	0.00105469	D007676	Kidney Failure, Chronic
	CHEMBL501122	D007762	CEFTAROLINE FOSAMIL	Labyrinthitis	0	Never tested	0.00374642	D007676	Kidney Failure, Chronic
	CHEMBL501122	D012878	CEFTAROLINE FOSAMIL	Skin Neoplasms	0	Never tested	0.00178032	D007676	Kidney Failure, Chronic
	CHEMBL501122	D009260	CEFTAROLINE FOSAMIL	Nail Diseases	0	Never tested	0.00310342	D007676	Kidney Failure, Chronic
	CHEMBL501122	D011111	CEFTAROLINE FOSAMIL	Polymyalgia Rheumatica	0	Never tested	0.00214086	D007676	Kidney Failure, Chronic
	CHEMBL501122	D019966	CEFTAROLINE FOSAMIL	Substance-Related Disorders	0	Never tested	0.00361276	D007676	Kidney Failure, Chronic
	CHEMBL502	D003424	DONEPEZIL	Crohn Disease	0	Never tested	0.0751089	D000544	Alzheimer Disease
	CHEMBL502	D003093	DONEPEZIL	Colitis, Ulcerative	0	Never tested	0.000527657	D000544	Alzheimer Disease
	CHEMBL502	D002761	DONEPEZIL	Cholangitis	0	Never tested	0.00121165	D000544	Alzheimer Disease
	CHEMBL502	D017098	DONEPEZIL	IgA Deficiency	0	Status unknown	0.000683543	D000544	Alzheimer Disease
	CHEMBL502	D000505	DONEPEZIL	Alopecia	0	Never tested	0.000451328	D000544	Alzheimer Disease
	CHEMBL502	D001943	DONEPEZIL	Breast Neoplasms	0	Phase II	0.00074148	D000544	Alzheimer Disease
	CHEMBL502	D000230	DONEPEZIL	Adenocarcinoma	0	Never tested	0.00389892	D000544	Alzheimer Disease
	CHEMBL502	D012005	DONEPEZIL	Rectal Prolapse	0	Status unknown	0.000593043	D000544	Alzheimer Disease
	CHEMBL502	D005756	DONEPEZIL	Gastritis	0	Never tested	0.000861741	D000544	Alzheimer Disease
	CHEMBL502	D000076385	DONEPEZIL	Diverticular Diseases	0	Never tested	0.00107112	D000544	Alzheimer Disease
	CHEMBL502	D009447	DONEPEZIL	Neuroblastoma	0	Never tested	0.000798492	D000544	Alzheimer Disease
	CHEMBL502	D055623	DONEPEZIL	Keratosis, Actinic	0	Never tested	0.000776302	D000544	Alzheimer Disease
	CHEMBL502	D008228	DONEPEZIL	Lymphoma, Non-Hodgkin	0	Never tested	0.0111253	D000544	Alzheimer Disease
	CHEMBL502	D001749	DONEPEZIL	Urinary Bladder Neoplasms	0	Never tested	0.000910773	D000544	Alzheimer Disease
	CHEMBL502	D011030	DONEPEZIL	Pneumothorax	0	Never tested	0.000985119	D000544	Alzheimer Disease
	CHEMBL502	D002764	DONEPEZIL	Cholecystitis	0	Never tested	0.00109717	D000544	Alzheimer Disease
	CHEMBL502	D008010	DONEPEZIL	Lichen Planus	0	Never tested	0.132073	D000544	Alzheimer Disease
	CHEMBL502	D011470	DONEPEZIL	Prostatic Hyperplasia	0	Never tested	0.00550966	D000544	Alzheimer Disease
	CHEMBL502	D006177	DONEPEZIL	Gynecomastia	0	Never tested	0.000842096	D000544	Alzheimer Disease
	CHEMBL502	D010437	DONEPEZIL	Peptic Ulcer	0	Never tested	0.0507703	D000544	Alzheimer Disease
	CHEMBL502	D006689	DONEPEZIL	Hodgkin Disease	0	Never tested	0.000694305	D000544	Alzheimer Disease
	CHEMBL502	D008113	DONEPEZIL	Liver Neoplasms	0	Never tested	0.000894136	D000544	Alzheimer Disease
	CHEMBL502	D010051	DONEPEZIL	Ovarian Neoplasms	0	Never tested	0.000684255	D000544	Alzheimer Disease
	CHEMBL502	D004381	DONEPEZIL	Duodenal Ulcer	0	Never tested	0.194462	D000544	Alzheimer Disease
	CHEMBL502	D005705	DONEPEZIL	Gallbladder Diseases	0	Never tested	0.0356272	D000544	Alzheimer Disease
	CHEMBL502	D010538	DONEPEZIL	Peritonitis	0	Never tested	0.00105415	D000544	Alzheimer Disease
	CHEMBL502	D011565	DONEPEZIL	Psoriasis	0	Never tested	0.00151705	D000544	Alzheimer Disease
	CHEMBL502	D010001	DONEPEZIL	Osteitis Deformans	0	Never tested	0.00167098	D000544	Alzheimer Disease
	CHEMBL502	D014648	DONEPEZIL	Varicose Veins	0	Never tested	0.000463486	D000544	Alzheimer Disease
	CHEMBL503	D003424	LOVASTATIN	Crohn Disease	0	Never tested	0.0750511	D006937 ||| D050197 ||| D007037 ||| D003324 ||| D015228	Hypercholesterolemia ||| Arteriosclerosis ||| Hypothyroidism ||| Coronary Artery Disease ||| Hypertriglyceridemia
	CHEMBL503	D002761	LOVASTATIN	Cholangitis	0	Never tested	0.111479	D007037	Hypothyroidism
	CHEMBL503	D017098	LOVASTATIN	IgA Deficiency	0	Status unknown	0.0224007	D006937 ||| D050197 ||| D007037 ||| D003324 ||| D015228	Hypercholesterolemia ||| Arteriosclerosis ||| Hypothyroidism ||| Coronary Artery Disease ||| Hypertriglyceridemia
	CHEMBL503	D014012	LOVASTATIN	Tinnitus	0	Never tested	0.0035001	D006937 ||| D003324 ||| D015228	Hypercholesterolemia ||| Coronary Artery Disease ||| Hypertriglyceridemia
	CHEMBL503	D000505	LOVASTATIN	Alopecia	0	Never tested	0.00230283	D006937 ||| D050197 ||| D003324 ||| D015228	Hypercholesterolemia ||| Arteriosclerosis ||| Coronary Artery Disease ||| Hypertriglyceridemia
	CHEMBL503	D065631	LOVASTATIN	Rhinitis, Allergic	0	Never tested	0.0461015	D007037	Hypothyroidism
	CHEMBL503	D008881	LOVASTATIN	Migraine Disorders	0	Never tested	0.000872704	D006937	Hypercholesterolemia
	CHEMBL503	D004485	LOVASTATIN	Eczema	0	Never tested	0.00251968	D050197 ||| D007037	Arteriosclerosis ||| Hypothyroidism
	CHEMBL503	D012626	LOVASTATIN	Sebaceous Gland Neoplasms	0	Status unknown	0.0204084	D006937 ||| D050197 ||| D007037 ||| D003324 ||| D015228	Hypercholesterolemia ||| Arteriosclerosis ||| Hypothyroidism ||| Coronary Artery Disease ||| Hypertriglyceridemia
	CHEMBL503	D001943	LOVASTATIN	Breast Neoplasms	0	Phase II	0.0010372	D006937 ||| D050197 ||| D003324 ||| D015228	Hypercholesterolemia ||| Arteriosclerosis ||| Coronary Artery Disease ||| Hypertriglyceridemia
	CHEMBL503	D002280	LOVASTATIN	Carcinoma, Basal Cell	0	Never tested	0.000897769	D050197	Arteriosclerosis
	CHEMBL503	D000230	LOVASTATIN	Adenocarcinoma	0	Never tested	0.00222967	D050197 ||| D003324	Arteriosclerosis ||| Coronary Artery Disease
	CHEMBL503	D012005	LOVASTATIN	Rectal Prolapse	0	Status unknown	0.000541578	D006937 ||| D050197 ||| D007037 ||| D003324 ||| D015228	Hypercholesterolemia ||| Arteriosclerosis ||| Hypothyroidism ||| Coronary Artery Disease ||| Hypertriglyceridemia
	CHEMBL503	D000076385	LOVASTATIN	Diverticular Diseases	0	Never tested	0.00121916	D006937 ||| D050197 ||| D007037 ||| D003324 ||| D015228	Hypercholesterolemia ||| Arteriosclerosis ||| Hypothyroidism ||| Coronary Artery Disease ||| Hypertriglyceridemia
	CHEMBL503	D009447	LOVASTATIN	Neuroblastoma	0	Never tested	0.000679922	D007037	Hypothyroidism
	CHEMBL503	D000419	LOVASTATIN	Albuminuria	0	Never tested	0.000791759	D007037	Hypothyroidism
	CHEMBL503	D055623	LOVASTATIN	Keratosis, Actinic	0	Never tested	0.000690397	D050197 ||| D003324	Arteriosclerosis ||| Coronary Artery Disease
	CHEMBL503	D001991	LOVASTATIN	Bronchitis	0	Never tested	0.000976344	D007037	Hypothyroidism
	CHEMBL503	D008228	LOVASTATIN	Lymphoma, Non-Hodgkin	0	Never tested	0.0588	D006937 ||| D007037 ||| D003324 ||| D015228	Hypercholesterolemia ||| Hypothyroidism ||| Coronary Artery Disease ||| Hypertriglyceridemia
	CHEMBL503	D000380	LOVASTATIN	Agranulocytosis	0	Never tested	0.00340637	D006937 ||| D050197 ||| D003324	Hypercholesterolemia ||| Arteriosclerosis ||| Coronary Artery Disease
	CHEMBL503	D006429	LOVASTATIN	Hemiplegia	0	Never tested	0.00400235	D006937 ||| D050197 ||| D003324	Hypercholesterolemia ||| Arteriosclerosis ||| Coronary Artery Disease
	CHEMBL503	D010689	LOVASTATIN	Phlebitis	0	Never tested	0.00321627	D006937	Hypercholesterolemia
	CHEMBL503	D010996	LOVASTATIN	Pleural Effusion	0	Never tested	0.00403251	D006937 ||| D050197 ||| D003324	Hypercholesterolemia ||| Arteriosclerosis ||| Coronary Artery Disease
	CHEMBL503	D011030	LOVASTATIN	Pneumothorax	0	Never tested	0.0479299	D006937 ||| D050197 ||| D007037 ||| D003324 ||| D015228	Hypercholesterolemia ||| Arteriosclerosis ||| Hypothyroidism ||| Coronary Artery Disease ||| Hypertriglyceridemia
	CHEMBL503	D014060	LOVASTATIN	Tongue Diseases	0	Status unknown	0.00645365	D006937 ||| D050197 ||| D003324	Hypercholesterolemia ||| Arteriosclerosis ||| Coronary Artery Disease
	CHEMBL503	D002764	LOVASTATIN	Cholecystitis	0	Never tested	0.0964154	D006937 ||| D050197 ||| D007037 ||| D015228	Hypercholesterolemia ||| Arteriosclerosis ||| Hypothyroidism ||| Hypertriglyceridemia
	CHEMBL503	D008010	LOVASTATIN	Lichen Planus	0	Never tested	0.00322451	D006937 ||| D050197 ||| D007037 ||| D003324 ||| D015228	Hypercholesterolemia ||| Arteriosclerosis ||| Hypothyroidism ||| Coronary Artery Disease ||| Hypertriglyceridemia
	CHEMBL503	D017492	LOVASTATIN	Keratosis, Seborrheic	0	Never tested	0.00105555	D050197 ||| D003324	Arteriosclerosis ||| Coronary Artery Disease
	CHEMBL503	D011470	LOVASTATIN	Prostatic Hyperplasia	0	Never tested	0.000575173	D006937 ||| D050197 ||| D007037 ||| D003324 ||| D015228	Hypercholesterolemia ||| Arteriosclerosis ||| Hypothyroidism ||| Coronary Artery Disease ||| Hypertriglyceridemia
	CHEMBL503	D011472	LOVASTATIN	Prostatitis	0	Never tested	0.00404962	D006937 ||| D050197 ||| D003324	Hypercholesterolemia ||| Arteriosclerosis ||| Coronary Artery Disease
	CHEMBL503	D005348	LOVASTATIN	Fibrocystic Breast Disease	0	Never tested	0.00414046	D006937 ||| D050197 ||| D003324	Hypercholesterolemia ||| Arteriosclerosis ||| Coronary Artery Disease
	CHEMBL503	D006177	LOVASTATIN	Gynecomastia	0	Never tested	0.001764	D050197 ||| D003324	Arteriosclerosis ||| Coronary Artery Disease
	CHEMBL503	D003680	LOVASTATIN	Deglutition Disorders	0	Never tested	0.0146642	D006937 ||| D050197 ||| D003324	Hypercholesterolemia ||| Arteriosclerosis ||| Coronary Artery Disease
	CHEMBL503	D013575	LOVASTATIN	Syncope	0	Never tested	0.01649	D006937	Hypercholesterolemia
	CHEMBL503	D005921	LOVASTATIN	Glomerulonephritis	0	Never tested	0.000867271	D007037	Hypothyroidism
	CHEMBL503	D006547	LOVASTATIN	Hernia	0	Never tested	0.00114359	D006937 ||| D015228	Hypercholesterolemia ||| Hypertriglyceridemia
	CHEMBL503	D006689	LOVASTATIN	Hodgkin Disease	0	Never tested	0.000606475	D007037	Hypothyroidism
	CHEMBL503	D008113	LOVASTATIN	Liver Neoplasms	0	Never tested	0.000880428	D007037	Hypothyroidism
	CHEMBL503	D010051	LOVASTATIN	Ovarian Neoplasms	0	Phase II	0.0319311	D050197 ||| D015228	Arteriosclerosis ||| Hypertriglyceridemia
	CHEMBL503	D000647	LOVASTATIN	Amnesia	0	Never tested	0.209293	D006937	Hypercholesterolemia
	CHEMBL503	D000152	LOVASTATIN	Acne Vulgaris	0	Never tested	0.00162385	D050197 ||| D003324	Arteriosclerosis ||| Coronary Artery Disease
	CHEMBL503	D003248	LOVASTATIN	Constipation	0	Phase II	0.000769855	D015228	Hypertriglyceridemia
	CHEMBL503	D005705	LOVASTATIN	Gallbladder Diseases	0	Never tested	0.0567494	D006937 ||| D050197 ||| D007037 ||| D003324 ||| D015228	Hypercholesterolemia ||| Arteriosclerosis ||| Hypothyroidism ||| Coronary Artery Disease ||| Hypertriglyceridemia
	CHEMBL503	D001851	LOVASTATIN	Bone Diseases, Metabolic	0	Never tested	0.00152857	D050197 ||| D003324	Arteriosclerosis ||| Coronary Artery Disease
	CHEMBL503	D009443	LOVASTATIN	Neuritis	0	Never tested	0.00518412	D006937 ||| D050197 ||| D003324	Hypercholesterolemia ||| Arteriosclerosis ||| Coronary Artery Disease
	CHEMBL503	D010538	LOVASTATIN	Peritonitis	0	Never tested	0.00329008	D006937 ||| D007037 ||| D003324 ||| D015228	Hypercholesterolemia ||| Hypothyroidism ||| Coronary Artery Disease ||| Hypertriglyceridemia
	CHEMBL503	D011565	LOVASTATIN	Psoriasis	0	Never tested	0.00561424	D050197 ||| D007037	Arteriosclerosis ||| Hypothyroidism
	CHEMBL503	D012393	LOVASTATIN	Rosacea	0	Never tested	0.000979869	D006937 ||| D050197 ||| D007037 ||| D003324 ||| D015228	Hypercholesterolemia ||| Arteriosclerosis ||| Hypothyroidism ||| Coronary Artery Disease ||| Hypertriglyceridemia
	CHEMBL503	D013964	LOVASTATIN	Thyroid Neoplasms	0	Never tested	0.000907651	D050197 ||| D003324	Arteriosclerosis ||| Coronary Artery Disease
	CHEMBL503	D010001	LOVASTATIN	Osteitis Deformans	0	Never tested	0.00634623	D006937 ||| D050197 ||| D007037 ||| D003324 ||| D015228	Hypercholesterolemia ||| Arteriosclerosis ||| Hypothyroidism ||| Coronary Artery Disease ||| Hypertriglyceridemia
	CHEMBL503	D020246	LOVASTATIN	Venous Thrombosis	0	Never tested	0.00109547	D007037	Hypothyroidism
	CHEMBL503	D003731	LOVASTATIN	Dental Caries	0	Never tested	0.00233183	D050197 ||| D003324 ||| D015228	Arteriosclerosis ||| Coronary Artery Disease ||| Hypertriglyceridemia
	CHEMBL503	D007762	LOVASTATIN	Labyrinthitis	0	Never tested	0.00528858	D006937 ||| D050197 ||| D003324	Hypercholesterolemia ||| Arteriosclerosis ||| Coronary Artery Disease
	CHEMBL503	D012878	LOVASTATIN	Skin Neoplasms	0	Never tested	0.00243396	D006937 ||| D050197 ||| D003324	Hypercholesterolemia ||| Arteriosclerosis ||| Coronary Artery Disease
	CHEMBL503	D009260	LOVASTATIN	Nail Diseases	0	Never tested	0.00495287	D006937 ||| D050197 ||| D003324	Hypercholesterolemia ||| Arteriosclerosis ||| Coronary Artery Disease
	CHEMBL503	D011111	LOVASTATIN	Polymyalgia Rheumatica	0	Never tested	0.0024401	D006937 ||| D050197 ||| D003324	Hypercholesterolemia ||| Arteriosclerosis ||| Coronary Artery Disease
	CHEMBL503	D014648	LOVASTATIN	Varicose Veins	0	Never tested	0.0103274	D007037	Hypothyroidism
	CHEMBL503	D010031	LOVASTATIN	Otitis	0	Never tested	0.00108211	D050197	Arteriosclerosis
	CHEMBL503160	D001008	FUMARIC ACID	Anxiety Disorders	0	Never tested	0.00105343	D011565	Psoriasis
	CHEMBL503160	D000856	FUMARIC ACID	Anorexia Nervosa	0	Never tested	0.00102227	D011565	Psoriasis
	CHEMBL503160	D013771	FUMARIC ACID	Tetralogy of Fallot	0	Never tested	0.121516	D011565	Psoriasis
	CHEMBL503160	D003424	FUMARIC ACID	Crohn Disease	0	Never tested	0.0158416	D011565	Psoriasis
	CHEMBL503160	D008268	FUMARIC ACID	Macular Degeneration	0	Never tested	0.000990444	D011565	Psoriasis
	CHEMBL503160	D007037	FUMARIC ACID	Hypothyroidism	0	Never tested	0.00939554	D011565	Psoriasis
	CHEMBL503160	D008881	FUMARIC ACID	Migraine Disorders	0	Never tested	0.000712754	D011565	Psoriasis
	CHEMBL503160	D012005	FUMARIC ACID	Rectal Prolapse	0	Status unknown	0.00109194	D011565	Psoriasis
	CHEMBL503160	D014029	FUMARIC ACID	Tobacco Use Disorder	0	Never tested	0.000866221	D011565	Psoriasis
	CHEMBL503160	D000076385	FUMARIC ACID	Diverticular Diseases	0	Never tested	0.00100968	D011565	Psoriasis
	CHEMBL503160	D007319	FUMARIC ACID	Sleep Initiation and Maintenance Disorders	0	Never tested	0.000602701	D011565	Psoriasis
	CHEMBL503160	D009798	FUMARIC ACID	Ocular Hypertension	0	Never tested	0.00140088	D011565	Psoriasis
	CHEMBL503160	D000437	FUMARIC ACID	Alcoholism	0	Never tested	0.000905536	D011565	Psoriasis
	CHEMBL503160	D001714	FUMARIC ACID	Bipolar Disorder	0	Never tested	0.256207	D011565	Psoriasis
	CHEMBL503160	D000544	FUMARIC ACID	Alzheimer Disease	0	Never tested	0.00152166	D011565	Psoriasis
	CHEMBL503160	D051436	FUMARIC ACID	Renal Insufficiency, Chronic	0	Never tested	0.000858538	D011565	Psoriasis
	CHEMBL503160	D003863	FUMARIC ACID	Depression	0	Never tested	0.0112597	D011565	Psoriasis
	CHEMBL503160	D000419	FUMARIC ACID	Albuminuria	0	Never tested	0.00102208	D011565	Psoriasis
	CHEMBL503160	D001281	FUMARIC ACID	Atrial Fibrillation	0	Never tested	0.00106521	D011565	Psoriasis
	CHEMBL503160	D006327	FUMARIC ACID	Heart Block	0	Never tested	0.000813042	D011565	Psoriasis
	CHEMBL503160	D000380	FUMARIC ACID	Agranulocytosis	0	Never tested	0.00151265	D011565	Psoriasis
	CHEMBL503160	D012893	FUMARIC ACID	Sleep Wake Disorders	0	Never tested	0.000899027	D011565	Psoriasis
	CHEMBL503160	D006429	FUMARIC ACID	Hemiplegia	0	Never tested	0.00398318	D011565	Psoriasis
	CHEMBL503160	D009202	FUMARIC ACID	Cardiomyopathies	0	Never tested	0.00121493	D011565	Psoriasis
	CHEMBL503160	D013345	FUMARIC ACID	Subarachnoid Hemorrhage	0	Never tested	0.00103217	D011565	Psoriasis
	CHEMBL503160	D002543	FUMARIC ACID	Cerebral Hemorrhage	0	Never tested	0.000978672	D011565	Psoriasis
	CHEMBL503160	D002544	FUMARIC ACID	Cerebral Infarction	0	Never tested	0.00293346	D011565	Psoriasis
	CHEMBL503160	D050197	FUMARIC ACID	Arteriosclerosis	0	Never tested	0.00162455	D011565	Psoriasis
	CHEMBL503160	D010689	FUMARIC ACID	Phlebitis	0	Never tested	0.00472071	D011565	Psoriasis
	CHEMBL503160	D002764	FUMARIC ACID	Cholecystitis	0	Never tested	0.00077747	D011565	Psoriasis
	CHEMBL503160	D005348	FUMARIC ACID	Fibrocystic Breast Disease	0	Never tested	0.00328219	D011565	Psoriasis
	CHEMBL503160	D006177	FUMARIC ACID	Gynecomastia	0	Never tested	0.00103974	D011565	Psoriasis
	CHEMBL503160	D003680	FUMARIC ACID	Deglutition Disorders	0	Never tested	0.00284379	D011565	Psoriasis
	CHEMBL503160	D013575	FUMARIC ACID	Syncope	0	Never tested	0.00292132	D011565	Psoriasis
	CHEMBL503160	D006547	FUMARIC ACID	Hernia	0	Never tested	0.000965048	D011565	Psoriasis
	CHEMBL503160	D008113	FUMARIC ACID	Liver Neoplasms	0	Never tested	0.000956	D011565	Psoriasis
	CHEMBL503160	D000647	FUMARIC ACID	Amnesia	0	Never tested	0.000727901	D011565	Psoriasis
	CHEMBL503160	D005705	FUMARIC ACID	Gallbladder Diseases	0	Never tested	0.000732758	D011565	Psoriasis
	CHEMBL503160	D001851	FUMARIC ACID	Bone Diseases, Metabolic	0	Never tested	0.00527644	D011565	Psoriasis
	CHEMBL503160	D009443	FUMARIC ACID	Neuritis	0	Never tested	0.00441789	D011565	Psoriasis
	CHEMBL503160	D010538	FUMARIC ACID	Peritonitis	0	Never tested	0.0011512	D011565	Psoriasis
	CHEMBL503160	D002546	FUMARIC ACID	Ischemic Attack, Transient	0	Never tested	0.00221881	D011565	Psoriasis
	CHEMBL503160	D012891	FUMARIC ACID	Sleep Apnea Syndromes	0	Never tested	0.000995893	D011565	Psoriasis
	CHEMBL503160	D010001	FUMARIC ACID	Osteitis Deformans	0	Never tested	0.000847787	D011565	Psoriasis
	CHEMBL503160	D000075224	FUMARIC ACID	Cardiac Conduction System Disease	0	Never tested	0.00366164	D011565	Psoriasis
	CHEMBL503160	D019966	FUMARIC ACID	Substance-Related Disorders	0	Never tested	0.00398666	D011565	Psoriasis
	CHEMBL504	D013771	DIMETHYL SULFOXIDE	Tetralogy of Fallot	0	Never tested	0.00111669	D003556	Cystitis
	CHEMBL504	D017098	DIMETHYL SULFOXIDE	IgA Deficiency	0	Status unknown	0.0011369	D003556	Cystitis
	CHEMBL504	D008268	DIMETHYL SULFOXIDE	Macular Degeneration	0	Never tested	0.00107795	D003556	Cystitis
	CHEMBL504	D000505	DIMETHYL SULFOXIDE	Alopecia	0	Never tested	0.00096321	D003556	Cystitis
	CHEMBL504	D008881	DIMETHYL SULFOXIDE	Migraine Disorders	0	Never tested	0.00113388	D003556	Cystitis
	CHEMBL504	D012626	DIMETHYL SULFOXIDE	Sebaceous Gland Neoplasms	0	Status unknown	0.00108409	D003556	Cystitis
	CHEMBL504	D014029	DIMETHYL SULFOXIDE	Tobacco Use Disorder	0	Never tested	0.000942713	D003556	Cystitis
	CHEMBL504	D000076385	DIMETHYL SULFOXIDE	Diverticular Diseases	0	Never tested	0.00109323	D003556	Cystitis
	CHEMBL504	D009798	DIMETHYL SULFOXIDE	Ocular Hypertension	0	Never tested	0.000933058	D003556	Cystitis
	CHEMBL504	D001714	DIMETHYL SULFOXIDE	Bipolar Disorder	0	Never tested	0.00105786	D003556	Cystitis
	CHEMBL504	D001281	DIMETHYL SULFOXIDE	Atrial Fibrillation	0	Never tested	0.00361885	D003556	Cystitis
	CHEMBL504	D000380	DIMETHYL SULFOXIDE	Agranulocytosis	0	Never tested	0.00421959	D003556	Cystitis
	CHEMBL504	D012893	DIMETHYL SULFOXIDE	Sleep Wake Disorders	0	Never tested	0.00114819	D003556	Cystitis
	CHEMBL504	D006429	DIMETHYL SULFOXIDE	Hemiplegia	0	Never tested	0.00392759	D003556	Cystitis
	CHEMBL504	D013345	DIMETHYL SULFOXIDE	Subarachnoid Hemorrhage	0	Never tested	0.000855077	D003556	Cystitis
	CHEMBL504	D002543	DIMETHYL SULFOXIDE	Cerebral Hemorrhage	0	Never tested	0.00122545	D003556	Cystitis
	CHEMBL504	D010689	DIMETHYL SULFOXIDE	Phlebitis	0	Never tested	0.00349958	D003556	Cystitis
	CHEMBL504	D011030	DIMETHYL SULFOXIDE	Pneumothorax	0	Never tested	0.00105657	D003556	Cystitis
	CHEMBL504	D003680	DIMETHYL SULFOXIDE	Deglutition Disorders	0	Never tested	0.00181574	D003556	Cystitis
	CHEMBL504	D014717	DIMETHYL SULFOXIDE	Vertigo	0	Never tested	0.000970289	D003556	Cystitis
	CHEMBL504	D013575	DIMETHYL SULFOXIDE	Syncope	0	Never tested	0.00369621	D003556	Cystitis
	CHEMBL504	D000647	DIMETHYL SULFOXIDE	Amnesia	0	Never tested	0.00101778	D003556	Cystitis
	CHEMBL504	D015837	DIMETHYL SULFOXIDE	Vestibular Diseases	0	Never tested	0.00267835	D003556	Cystitis
	CHEMBL504	D005705	DIMETHYL SULFOXIDE	Gallbladder Diseases	0	Never tested	0.00101649	D003556	Cystitis
	CHEMBL504	D001851	DIMETHYL SULFOXIDE	Bone Diseases, Metabolic	0	Never tested	0.00293764	D003556	Cystitis
	CHEMBL504	D010024	DIMETHYL SULFOXIDE	Osteoporosis	0	Never tested	0.000700892	D003556	Cystitis
	CHEMBL504	D012393	DIMETHYL SULFOXIDE	Rosacea	0	Never tested	0.000923648	D003556	Cystitis
	CHEMBL504	D010001	DIMETHYL SULFOXIDE	Osteitis Deformans	0	Never tested	0.00104732	D003556	Cystitis
	CHEMBL504	D009260	DIMETHYL SULFOXIDE	Nail Diseases	0	Never tested	0.00326946	D003556	Cystitis
	CHEMBL504	D011111	DIMETHYL SULFOXIDE	Polymyalgia Rheumatica	0	Never tested	0.00717392	D003556	Cystitis
	CHEMBL504	D019966	DIMETHYL SULFOXIDE	Substance-Related Disorders	0	Never tested	0.00385105	D003556	Cystitis
	CHEMBL504760	D008881	CAMPHOR	Migraine Disorders	0	Never tested	0.00400609	D011537	Pruritus
	CHEMBL504760	D001714	CAMPHOR	Bipolar Disorder	0	Never tested	0.00205572	D011537	Pruritus
	CHEMBL504760	D001281	CAMPHOR	Atrial Fibrillation	0	Never tested	0.00401283	D011537	Pruritus
	CHEMBL504760	D000380	CAMPHOR	Agranulocytosis	0	Never tested	0.0014548	D011537	Pruritus
	CHEMBL504760	D012893	CAMPHOR	Sleep Wake Disorders	0	Never tested	0.00388051	D011537	Pruritus
	CHEMBL504760	D006429	CAMPHOR	Hemiplegia	0	Never tested	0.00227548	D011537	Pruritus
	CHEMBL504760	D013345	CAMPHOR	Subarachnoid Hemorrhage	0	Never tested	0.00387562	D011537	Pruritus
	CHEMBL504760	D002543	CAMPHOR	Cerebral Hemorrhage	0	Never tested	0.00342799	D011537	Pruritus
	CHEMBL504760	D010689	CAMPHOR	Phlebitis	0	Never tested	0.00358904	D011537	Pruritus
	CHEMBL504760	D011030	CAMPHOR	Pneumothorax	0	Never tested	0.0024581	D011537	Pruritus
	CHEMBL504760	D002764	CAMPHOR	Cholecystitis	0	Never tested	0.00343501	D011537	Pruritus
	CHEMBL504760	D005348	CAMPHOR	Fibrocystic Breast Disease	0	Never tested	0.00202217	D011537	Pruritus
	CHEMBL504760	D006177	CAMPHOR	Gynecomastia	0	Never tested	0.00388374	D011537	Pruritus
	CHEMBL504760	D003680	CAMPHOR	Deglutition Disorders	0	Never tested	0.00504043	D011537	Pruritus
	CHEMBL504760	D013575	CAMPHOR	Syncope	0	Never tested	0.00224946	D011537	Pruritus
	CHEMBL504760	D006547	CAMPHOR	Hernia	0	Never tested	0.00358074	D011537	Pruritus
	CHEMBL504760	D008113	CAMPHOR	Liver Neoplasms	0	Never tested	0.00283785	D011537	Pruritus
	CHEMBL504760	D000647	CAMPHOR	Amnesia	0	Never tested	0.00384557	D011537	Pruritus
	CHEMBL504760	D005705	CAMPHOR	Gallbladder Diseases	0	Never tested	0.00387225	D011537	Pruritus
	CHEMBL504760	D001851	CAMPHOR	Bone Diseases, Metabolic	0	Never tested	0.00210152	D011537	Pruritus
	CHEMBL504760	D010024	CAMPHOR	Osteoporosis	0	Never tested	0.00263309	D011537	Pruritus
	CHEMBL504760	D009443	CAMPHOR	Neuritis	0	Never tested	0.00304908	D011537	Pruritus
	CHEMBL504760	D010538	CAMPHOR	Peritonitis	0	Never tested	0.00375343	D011537	Pruritus
	CHEMBL504760	D000075224	CAMPHOR	Cardiac Conduction System Disease	0	Never tested	0.00284584	D011537	Pruritus
	CHEMBL504760	D011111	CAMPHOR	Polymyalgia Rheumatica	0	Never tested	0.00210169	D011537	Pruritus
	CHEMBL504760	D019966	CAMPHOR	Substance-Related Disorders	0	Never tested	0.00208255	D011537	Pruritus
	CHEMBL505	D013771	CHLORPHENIRAMINE	Tetralogy of Fallot	0	Never tested	0.000690024	D012852 ||| D014581 ||| D065631	Sinusitis ||| Urticaria ||| Rhinitis, Allergic
	CHEMBL505	D003424	CHLORPHENIRAMINE	Crohn Disease	0	Never tested	0.210339	D012852 ||| D065631	Sinusitis ||| Rhinitis, Allergic
	CHEMBL505	D017098	CHLORPHENIRAMINE	IgA Deficiency	0	Status unknown	0.000974286	D012852 ||| D014581	Sinusitis ||| Urticaria
	CHEMBL505	D008268	CHLORPHENIRAMINE	Macular Degeneration	0	Never tested	0.00156708	D014581	Urticaria
	CHEMBL505	D000505	CHLORPHENIRAMINE	Alopecia	0	Never tested	0.00074613	D012852	Sinusitis
	CHEMBL505	D007037	CHLORPHENIRAMINE	Hypothyroidism	0	Never tested	0.0439297	D065631	Rhinitis, Allergic
	CHEMBL505	D008881	CHLORPHENIRAMINE	Migraine Disorders	0	Never tested	0.0247274	D012852 ||| D014581 ||| D011537 ||| D065631	Sinusitis ||| Urticaria ||| Pruritus ||| Rhinitis, Allergic
	CHEMBL505	D012626	CHLORPHENIRAMINE	Sebaceous Gland Neoplasms	0	Status unknown	0.00095579	D014581	Urticaria
	CHEMBL505	D001943	CHLORPHENIRAMINE	Breast Neoplasms	0	Never tested	0.00119683	D012852 ||| D065631	Sinusitis ||| Rhinitis, Allergic
	CHEMBL505	D012005	CHLORPHENIRAMINE	Rectal Prolapse	0	Status unknown	0.000678835	D012852 ||| D065631	Sinusitis ||| Rhinitis, Allergic
	CHEMBL505	D014029	CHLORPHENIRAMINE	Tobacco Use Disorder	0	Never tested	0.00309206	D012852 ||| D014581 ||| D065631	Sinusitis ||| Urticaria ||| Rhinitis, Allergic
	CHEMBL505	D000076385	CHLORPHENIRAMINE	Diverticular Diseases	0	Never tested	0.00136888	D012852 ||| D014581 ||| D065631	Sinusitis ||| Urticaria ||| Rhinitis, Allergic
	CHEMBL505	D009798	CHLORPHENIRAMINE	Ocular Hypertension	0	Never tested	0.00503267	D012852 ||| D014581 ||| D065631	Sinusitis ||| Urticaria ||| Rhinitis, Allergic
	CHEMBL505	D001714	CHLORPHENIRAMINE	Bipolar Disorder	0	Never tested	0.00242689	D012852 ||| D014581 ||| D011537 ||| D065631	Sinusitis ||| Urticaria ||| Pruritus ||| Rhinitis, Allergic
	CHEMBL505	D051436	CHLORPHENIRAMINE	Renal Insufficiency, Chronic	0	Never tested	0.00097904	D012852 ||| D014581 ||| D065631	Sinusitis ||| Urticaria ||| Rhinitis, Allergic
	CHEMBL505	D000419	CHLORPHENIRAMINE	Albuminuria	0	Never tested	0.000946831	D012852 ||| D065631	Sinusitis ||| Rhinitis, Allergic
	CHEMBL505	D001281	CHLORPHENIRAMINE	Atrial Fibrillation	0	Never tested	0.00325665	D012852 ||| D014581 ||| D011537 ||| D065631	Sinusitis ||| Urticaria ||| Pruritus ||| Rhinitis, Allergic
	CHEMBL505	D001749	CHLORPHENIRAMINE	Urinary Bladder Neoplasms	0	Never tested	0.00121392	D012852 ||| D065631	Sinusitis ||| Rhinitis, Allergic
	CHEMBL505	D000380	CHLORPHENIRAMINE	Agranulocytosis	0	Never tested	0.00227045	D012852 ||| D014581 ||| D011537 ||| D065631	Sinusitis ||| Urticaria ||| Pruritus ||| Rhinitis, Allergic
	CHEMBL505	D012893	CHLORPHENIRAMINE	Sleep Wake Disorders	0	Never tested	0.00089018	D012852 ||| D011537	Sinusitis ||| Pruritus
	CHEMBL505	D006429	CHLORPHENIRAMINE	Hemiplegia	0	Never tested	0.00392956	D012852 ||| D014581 ||| D011537 ||| D065631	Sinusitis ||| Urticaria ||| Pruritus ||| Rhinitis, Allergic
	CHEMBL505	D013345	CHLORPHENIRAMINE	Subarachnoid Hemorrhage	0	Never tested	0.00110736	D012852 ||| D014581 ||| D011537 ||| D065631	Sinusitis ||| Urticaria ||| Pruritus ||| Rhinitis, Allergic
	CHEMBL505	D002543	CHLORPHENIRAMINE	Cerebral Hemorrhage	0	Never tested	0.00111604	D012852 ||| D014581 ||| D011537 ||| D065631	Sinusitis ||| Urticaria ||| Pruritus ||| Rhinitis, Allergic
	CHEMBL505	D010689	CHLORPHENIRAMINE	Phlebitis	0	Never tested	0.00389208	D012852 ||| D014581 ||| D011537 ||| D065631	Sinusitis ||| Urticaria ||| Pruritus ||| Rhinitis, Allergic
	CHEMBL505	D011030	CHLORPHENIRAMINE	Pneumothorax	0	Never tested	0.00107686	D014581 ||| D011537	Urticaria ||| Pruritus
	CHEMBL505	D002764	CHLORPHENIRAMINE	Cholecystitis	0	Never tested	0.00273453	D011537 ||| D065631	Pruritus ||| Rhinitis, Allergic
	CHEMBL505	D005348	CHLORPHENIRAMINE	Fibrocystic Breast Disease	0	Never tested	0.00163438	D012852 ||| D014581 ||| D011537 ||| D065631	Sinusitis ||| Urticaria ||| Pruritus ||| Rhinitis, Allergic
	CHEMBL505	D006177	CHLORPHENIRAMINE	Gynecomastia	0	Never tested	0.000941044	D012852 ||| D014581 ||| D011537 ||| D065631	Sinusitis ||| Urticaria ||| Pruritus ||| Rhinitis, Allergic
	CHEMBL505	D003680	CHLORPHENIRAMINE	Deglutition Disorders	0	Never tested	0.0040127	D012852 ||| D014581 ||| D011537 ||| D065631	Sinusitis ||| Urticaria ||| Pruritus ||| Rhinitis, Allergic
	CHEMBL505	D013575	CHLORPHENIRAMINE	Syncope	0	Never tested	0.00379959	D012852 ||| D014581 ||| D011537 ||| D065631	Sinusitis ||| Urticaria ||| Pruritus ||| Rhinitis, Allergic
	CHEMBL505	D006547	CHLORPHENIRAMINE	Hernia	0	Never tested	0.00120687	D012852 ||| D014581 ||| D011537 ||| D065631	Sinusitis ||| Urticaria ||| Pruritus ||| Rhinitis, Allergic
	CHEMBL505	D008113	CHLORPHENIRAMINE	Liver Neoplasms	0	Never tested	0.000907681	D012852 ||| D014581 ||| D011537 ||| D065631	Sinusitis ||| Urticaria ||| Pruritus ||| Rhinitis, Allergic
	CHEMBL505	D000647	CHLORPHENIRAMINE	Amnesia	0	Never tested	0.000931177	D012852 ||| D014581 ||| D011537 ||| D065631	Sinusitis ||| Urticaria ||| Pruritus ||| Rhinitis, Allergic
	CHEMBL505	D005705	CHLORPHENIRAMINE	Gallbladder Diseases	0	Never tested	0.204951	D012852 ||| D014581 ||| D011537 ||| D065631	Sinusitis ||| Urticaria ||| Pruritus ||| Rhinitis, Allergic
	CHEMBL505	D001851	CHLORPHENIRAMINE	Bone Diseases, Metabolic	0	Never tested	0.00411079	D012852 ||| D014581 ||| D011537 ||| D065631	Sinusitis ||| Urticaria ||| Pruritus ||| Rhinitis, Allergic
	CHEMBL505	D010024	CHLORPHENIRAMINE	Osteoporosis	0	Never tested	0.110483	D012852 ||| D014581 ||| D011537 ||| D065631	Sinusitis ||| Urticaria ||| Pruritus ||| Rhinitis, Allergic
	CHEMBL505	D009443	CHLORPHENIRAMINE	Neuritis	0	Never tested	0.00593003	D014581 ||| D011537 ||| D065631	Urticaria ||| Pruritus ||| Rhinitis, Allergic
	CHEMBL505	D010538	CHLORPHENIRAMINE	Peritonitis	0	Never tested	0.00101294	D014581 ||| D011537 ||| D065631	Urticaria ||| Pruritus ||| Rhinitis, Allergic
	CHEMBL505	D012393	CHLORPHENIRAMINE	Rosacea	0	Never tested	0.000950107	D012852 ||| D065631	Sinusitis ||| Rhinitis, Allergic
	CHEMBL505	D010001	CHLORPHENIRAMINE	Osteitis Deformans	0	Never tested	0.000868379	D012852 ||| D014581 ||| D065631	Sinusitis ||| Urticaria ||| Rhinitis, Allergic
	CHEMBL505	D000075224	CHLORPHENIRAMINE	Cardiac Conduction System Disease	0	Never tested	0.00395553	D012852 ||| D011537 ||| D065631	Sinusitis ||| Pruritus ||| Rhinitis, Allergic
	CHEMBL505	D011111	CHLORPHENIRAMINE	Polymyalgia Rheumatica	0	Never tested	0.00548353	D012852 ||| D014581 ||| D011537	Sinusitis ||| Urticaria ||| Pruritus
	CHEMBL505	D019966	CHLORPHENIRAMINE	Substance-Related Disorders	0	Never tested	0.00341959	D012852 ||| D014581 ||| D011537	Sinusitis ||| Urticaria ||| Pruritus
	CHEMBL505674	D003424	DIGITALIN	Crohn Disease	0	Never tested	0.00751251	D001145	Arrhythmias, Cardiac
	CHEMBL505674	D017098	DIGITALIN	IgA Deficiency	0	Status unknown	0.00102667	D001145	Arrhythmias, Cardiac
	CHEMBL505674	D000505	DIGITALIN	Alopecia	0	Never tested	0.000998727	D001145	Arrhythmias, Cardiac
	CHEMBL505674	D012626	DIGITALIN	Sebaceous Gland Neoplasms	0	Status unknown	0.00101044	D001145	Arrhythmias, Cardiac
	CHEMBL505674	D001943	DIGITALIN	Breast Neoplasms	0	Never tested	0.000973403	D001145	Arrhythmias, Cardiac
	CHEMBL505674	D012005	DIGITALIN	Rectal Prolapse	0	Status unknown	0.00111079	D001145	Arrhythmias, Cardiac
	CHEMBL505674	D000076385	DIGITALIN	Diverticular Diseases	0	Never tested	0.00114047	D001145	Arrhythmias, Cardiac
	CHEMBL505674	D008228	DIGITALIN	Lymphoma, Non-Hodgkin	0	Never tested	0.00100798	D001145	Arrhythmias, Cardiac
	CHEMBL505674	D000380	DIGITALIN	Agranulocytosis	0	Never tested	0.00353229	D001145	Arrhythmias, Cardiac
	CHEMBL505674	D006429	DIGITALIN	Hemiplegia	0	Never tested	0.00260932	D001145	Arrhythmias, Cardiac
	CHEMBL505674	D010996	DIGITALIN	Pleural Effusion	0	Never tested	0.00275358	D001145	Arrhythmias, Cardiac
	CHEMBL505674	D011030	DIGITALIN	Pneumothorax	0	Never tested	0.00117595	D001145	Arrhythmias, Cardiac
	CHEMBL505674	D014060	DIGITALIN	Tongue Diseases	0	Status unknown	0.0018297	D001145	Arrhythmias, Cardiac
	CHEMBL505674	D008010	DIGITALIN	Lichen Planus	0	Never tested	0.00120095	D001145	Arrhythmias, Cardiac
	CHEMBL505674	D011470	DIGITALIN	Prostatic Hyperplasia	0	Never tested	0.000951799	D001145	Arrhythmias, Cardiac
	CHEMBL505674	D011472	DIGITALIN	Prostatitis	0	Never tested	0.00342668	D001145	Arrhythmias, Cardiac
	CHEMBL505674	D005348	DIGITALIN	Fibrocystic Breast Disease	0	Never tested	0.00215103	D001145	Arrhythmias, Cardiac
	CHEMBL505674	D006177	DIGITALIN	Gynecomastia	0	Never tested	0.00106797	D001145	Arrhythmias, Cardiac
	CHEMBL505674	D003680	DIGITALIN	Deglutition Disorders	0	Never tested	0.00290629	D001145	Arrhythmias, Cardiac
	CHEMBL505674	D000647	DIGITALIN	Amnesia	0	Never tested	0.000869467	D001145	Arrhythmias, Cardiac
	CHEMBL505674	D005705	DIGITALIN	Gallbladder Diseases	0	Never tested	0.000833995	D001145	Arrhythmias, Cardiac
	CHEMBL505674	D001851	DIGITALIN	Bone Diseases, Metabolic	0	Never tested	0.0175202	D001145	Arrhythmias, Cardiac
	CHEMBL505674	D009443	DIGITALIN	Neuritis	0	Never tested	0.00975689	D001145	Arrhythmias, Cardiac
	CHEMBL505674	D010538	DIGITALIN	Peritonitis	0	Never tested	0.00102775	D001145	Arrhythmias, Cardiac
	CHEMBL505674	D012393	DIGITALIN	Rosacea	0	Never tested	0.00117258	D001145	Arrhythmias, Cardiac
	CHEMBL505674	D010001	DIGITALIN	Osteitis Deformans	0	Never tested	0.00113541	D001145	Arrhythmias, Cardiac
	CHEMBL505674	D007762	DIGITALIN	Labyrinthitis	0	Never tested	0.00240559	D001145	Arrhythmias, Cardiac
	CHEMBL505674	D012878	DIGITALIN	Skin Neoplasms	0	Never tested	0.00317209	D001145	Arrhythmias, Cardiac
	CHEMBL505674	D009260	DIGITALIN	Nail Diseases	0	Never tested	0.00211505	D001145	Arrhythmias, Cardiac
	CHEMBL505674	D011111	DIGITALIN	Polymyalgia Rheumatica	0	Never tested	0.00348019	D001145	Arrhythmias, Cardiac
	CHEMBL509	D001008	MECLOFENAMIC ACID	Anxiety Disorders	0	Never tested	0.000575468	D006073	Gout
	CHEMBL509	D000856	MECLOFENAMIC ACID	Anorexia Nervosa	0	Never tested	0.000804174	D006073	Gout
	CHEMBL509	D020177	MECLOFENAMIC ACID	Idiopathic Hypersomnia	0	Never tested	0.00094898	D001172 ||| D006073	Arthritis, Rheumatoid ||| Gout
	CHEMBL509	D013771	MECLOFENAMIC ACID	Tetralogy of Fallot	0	Never tested	0.0547839	D001172 ||| D010003 ||| D006073	Arthritis, Rheumatoid ||| Osteoarthritis ||| Gout
	CHEMBL509	D003424	MECLOFENAMIC ACID	Crohn Disease	0	Never tested	0.182622	D001172 ||| D010003 ||| D006073	Arthritis, Rheumatoid ||| Osteoarthritis ||| Gout
	CHEMBL509	D002761	MECLOFENAMIC ACID	Cholangitis	0	Never tested	0.135375	D001172 ||| D010003 ||| D006073	Arthritis, Rheumatoid ||| Osteoarthritis ||| Gout
	CHEMBL509	D017098	MECLOFENAMIC ACID	IgA Deficiency	0	Status unknown	0.000818451	D010003 ||| D006073	Osteoarthritis ||| Gout
	CHEMBL509	D014012	MECLOFENAMIC ACID	Tinnitus	0	Never tested	0.00165925	D001172 ||| D006073	Arthritis, Rheumatoid ||| Gout
	CHEMBL509	D000505	MECLOFENAMIC ACID	Alopecia	0	Never tested	0.00289259	D010003 ||| D006073	Osteoarthritis ||| Gout
	CHEMBL509	D008881	MECLOFENAMIC ACID	Migraine Disorders	0	Never tested	0.00489498	D001172 ||| D010003 ||| D006073	Arthritis, Rheumatoid ||| Osteoarthritis ||| Gout
	CHEMBL509	D012005	MECLOFENAMIC ACID	Rectal Prolapse	0	Status unknown	0.000849653	D001172 ||| D010003 ||| D006073	Arthritis, Rheumatoid ||| Osteoarthritis ||| Gout
	CHEMBL509	D014029	MECLOFENAMIC ACID	Tobacco Use Disorder	0	Never tested	0.00462217	D001172 ||| D010003 ||| D006073	Arthritis, Rheumatoid ||| Osteoarthritis ||| Gout
	CHEMBL509	D005756	MECLOFENAMIC ACID	Gastritis	0	Never tested	0.000854523	D006073	Gout
	CHEMBL509	D000076385	MECLOFENAMIC ACID	Diverticular Diseases	0	Never tested	0.000911267	D001172 ||| D010003 ||| D006073	Arthritis, Rheumatoid ||| Osteoarthritis ||| Gout
	CHEMBL509	D007319	MECLOFENAMIC ACID	Sleep Initiation and Maintenance Disorders	0	Never tested	0.00333862	D006073	Gout
	CHEMBL509	D009290	MECLOFENAMIC ACID	Narcolepsy	0	Never tested	0.0547352	D006073	Gout
	CHEMBL509	D008105	MECLOFENAMIC ACID	Liver Cirrhosis, Biliary	0	Never tested	0.0191116	D006073	Gout
	CHEMBL509	D009798	MECLOFENAMIC ACID	Ocular Hypertension	0	Never tested	0.000970186	D001172 ||| D010003 ||| D006073	Arthritis, Rheumatoid ||| Osteoarthritis ||| Gout
	CHEMBL509	D001714	MECLOFENAMIC ACID	Bipolar Disorder	0	Phase II	0.15836	D001172 ||| D006073	Arthritis, Rheumatoid ||| Gout
	CHEMBL509	D000419	MECLOFENAMIC ACID	Albuminuria	0	Never tested	0.000704113	D001172	Arthritis, Rheumatoid
	CHEMBL509	D001281	MECLOFENAMIC ACID	Atrial Fibrillation	0	Never tested	0.00977145	D001172 ||| D010003 ||| D006073	Arthritis, Rheumatoid ||| Osteoarthritis ||| Gout
	CHEMBL509	D000380	MECLOFENAMIC ACID	Agranulocytosis	0	Never tested	0.00316804	D001172 ||| D010003	Arthritis, Rheumatoid ||| Osteoarthritis
	CHEMBL509	D012893	MECLOFENAMIC ACID	Sleep Wake Disorders	0	Never tested	0.00304781	D001172 ||| D010003 ||| D006073	Arthritis, Rheumatoid ||| Osteoarthritis ||| Gout
	CHEMBL509	D006429	MECLOFENAMIC ACID	Hemiplegia	0	Never tested	0.00446359	D001172 ||| D010003 ||| D006073	Arthritis, Rheumatoid ||| Osteoarthritis ||| Gout
	CHEMBL509	D002543	MECLOFENAMIC ACID	Cerebral Hemorrhage	0	Never tested	0.000774953	D001172	Arthritis, Rheumatoid
	CHEMBL509	D010689	MECLOFENAMIC ACID	Phlebitis	0	Never tested	0.0148664	D001172 ||| D010003 ||| D006073	Arthritis, Rheumatoid ||| Osteoarthritis ||| Gout
	CHEMBL509	D010996	MECLOFENAMIC ACID	Pleural Effusion	0	Never tested	0.00425284	D001172 ||| D010003 ||| D006073	Arthritis, Rheumatoid ||| Osteoarthritis ||| Gout
	CHEMBL509	D011030	MECLOFENAMIC ACID	Pneumothorax	0	Never tested	0.000830771	D001172 ||| D010003 ||| D006073	Arthritis, Rheumatoid ||| Osteoarthritis ||| Gout
	CHEMBL509	D014060	MECLOFENAMIC ACID	Tongue Diseases	0	Status unknown	0.00493356	D001172 ||| D010003 ||| D006073	Arthritis, Rheumatoid ||| Osteoarthritis ||| Gout
	CHEMBL509	D002764	MECLOFENAMIC ACID	Cholecystitis	0	Never tested	0.035544	D001172 ||| D010003 ||| D006073	Arthritis, Rheumatoid ||| Osteoarthritis ||| Gout
	CHEMBL509	D010195	MECLOFENAMIC ACID	Pancreatitis	0	Never tested	0.00091779	D010003 ||| D006073	Osteoarthritis ||| Gout
	CHEMBL509	D008010	MECLOFENAMIC ACID	Lichen Planus	0	Never tested	0.000942824	D010003 ||| D006073	Osteoarthritis ||| Gout
	CHEMBL509	D011470	MECLOFENAMIC ACID	Prostatic Hyperplasia	0	Never tested	0.000844013	D001172 ||| D010003 ||| D006073	Arthritis, Rheumatoid ||| Osteoarthritis ||| Gout
	CHEMBL509	D011472	MECLOFENAMIC ACID	Prostatitis	0	Never tested	0.00309334	D010003	Osteoarthritis
	CHEMBL509	D005348	MECLOFENAMIC ACID	Fibrocystic Breast Disease	0	Never tested	0.00444075	D001172 ||| D010003 ||| D006073	Arthritis, Rheumatoid ||| Osteoarthritis ||| Gout
	CHEMBL509	D006177	MECLOFENAMIC ACID	Gynecomastia	0	Never tested	0.000904645	D001172 ||| D010003 ||| D006073	Arthritis, Rheumatoid ||| Osteoarthritis ||| Gout
	CHEMBL509	D003680	MECLOFENAMIC ACID	Deglutition Disorders	0	Never tested	0.00786749	D001172 ||| D010003 ||| D006073	Arthritis, Rheumatoid ||| Osteoarthritis ||| Gout
	CHEMBL509	D013575	MECLOFENAMIC ACID	Syncope	0	Never tested	0.00478044	D001172 ||| D010003 ||| D006073	Arthritis, Rheumatoid ||| Osteoarthritis ||| Gout
	CHEMBL509	D008113	MECLOFENAMIC ACID	Liver Neoplasms	0	Never tested	0.0105892	D001172 ||| D010003 ||| D006073	Arthritis, Rheumatoid ||| Osteoarthritis ||| Gout
	CHEMBL509	D000647	MECLOFENAMIC ACID	Amnesia	0	Never tested	0.000801815	D001172 ||| D010003 ||| D006073	Arthritis, Rheumatoid ||| Osteoarthritis ||| Gout
	CHEMBL509	D003248	MECLOFENAMIC ACID	Constipation	0	Never tested	0.000915688	D001172 ||| D010003 ||| D006073	Arthritis, Rheumatoid ||| Osteoarthritis ||| Gout
	CHEMBL509	D005705	MECLOFENAMIC ACID	Gallbladder Diseases	0	Never tested	0.000778892	D001172 ||| D010003 ||| D006073	Arthritis, Rheumatoid ||| Osteoarthritis ||| Gout
	CHEMBL509	D009443	MECLOFENAMIC ACID	Neuritis	0	Never tested	0.0349596	D001172 ||| D010003 ||| D006073	Arthritis, Rheumatoid ||| Osteoarthritis ||| Gout
	CHEMBL509	D010538	MECLOFENAMIC ACID	Peritonitis	0	Never tested	0.000799981	D001172 ||| D010003 ||| D006073	Arthritis, Rheumatoid ||| Osteoarthritis ||| Gout
	CHEMBL509	D012393	MECLOFENAMIC ACID	Rosacea	0	Never tested	0.00097827	D001172 ||| D010003 ||| D006073	Arthritis, Rheumatoid ||| Osteoarthritis ||| Gout
	CHEMBL509	D012891	MECLOFENAMIC ACID	Sleep Apnea Syndromes	0	Never tested	0.0109413	D001172 ||| D010003 ||| D006073	Arthritis, Rheumatoid ||| Osteoarthritis ||| Gout
	CHEMBL509	D006627	MECLOFENAMIC ACID	Hirschsprung Disease	0	Never tested	0.000942	D006073	Gout
	CHEMBL509	D000075224	MECLOFENAMIC ACID	Cardiac Conduction System Disease	0	Never tested	0.00438823	D001172 ||| D010003 ||| D006073	Arthritis, Rheumatoid ||| Osteoarthritis ||| Gout
	CHEMBL509	D007762	MECLOFENAMIC ACID	Labyrinthitis	0	Never tested	0.00412434	D001172 ||| D006073	Arthritis, Rheumatoid ||| Gout
	CHEMBL509	D009260	MECLOFENAMIC ACID	Nail Diseases	0	Never tested	0.00352942	D001172 ||| D010003 ||| D006073	Arthritis, Rheumatoid ||| Osteoarthritis ||| Gout
	CHEMBL509	D019966	MECLOFENAMIC ACID	Substance-Related Disorders	0	Never tested	0.00514604	D001172 ||| D010003 ||| D006073	Arthritis, Rheumatoid ||| Osteoarthritis ||| Gout
	CHEMBL5095052	D003424	INCLISIRAN SODIUM	Crohn Disease	0	Never tested	0.000766421	D050197	Arteriosclerosis
	CHEMBL5095052	D017098	INCLISIRAN SODIUM	IgA Deficiency	0	Status unknown	0.000901914	D050197	Arteriosclerosis
	CHEMBL5095052	D000505	INCLISIRAN SODIUM	Alopecia	0	Never tested	0.00168727	D050197	Arteriosclerosis
	CHEMBL5095052	D004485	INCLISIRAN SODIUM	Eczema	0	Never tested	0.00100781	D050197	Arteriosclerosis
	CHEMBL5095052	D012626	INCLISIRAN SODIUM	Sebaceous Gland Neoplasms	0	Status unknown	0.000856018	D050197	Arteriosclerosis
	CHEMBL5095052	D001943	INCLISIRAN SODIUM	Breast Neoplasms	0	Never tested	0.000931776	D050197	Arteriosclerosis
	CHEMBL5095052	D002280	INCLISIRAN SODIUM	Carcinoma, Basal Cell	0	Never tested	0.000955493	D050197	Arteriosclerosis
	CHEMBL5095052	D000230	INCLISIRAN SODIUM	Adenocarcinoma	0	Never tested	0.00168606	D050197	Arteriosclerosis
	CHEMBL5095052	D012005	INCLISIRAN SODIUM	Rectal Prolapse	0	Status unknown	0.00110264	D050197	Arteriosclerosis
	CHEMBL5095052	D000076385	INCLISIRAN SODIUM	Diverticular Diseases	0	Never tested	0.00109918	D050197	Arteriosclerosis
	CHEMBL5095052	D055623	INCLISIRAN SODIUM	Keratosis, Actinic	0	Never tested	0.000828218	D050197	Arteriosclerosis
	CHEMBL5095052	D000380	INCLISIRAN SODIUM	Agranulocytosis	0	Never tested	0.00308643	D050197	Arteriosclerosis
	CHEMBL5095052	D006429	INCLISIRAN SODIUM	Hemiplegia	0	Never tested	0.00398602	D050197	Arteriosclerosis
	CHEMBL5095052	D010996	INCLISIRAN SODIUM	Pleural Effusion	0	Never tested	0.00398773	D050197	Arteriosclerosis
	CHEMBL5095052	D011030	INCLISIRAN SODIUM	Pneumothorax	0	Never tested	0.110271	D050197	Arteriosclerosis
	CHEMBL5095052	D014060	INCLISIRAN SODIUM	Tongue Diseases	0	Status unknown	0.00963224	D050197	Arteriosclerosis
	CHEMBL5095052	D002764	INCLISIRAN SODIUM	Cholecystitis	0	Never tested	0.0140769	D050197	Arteriosclerosis
	CHEMBL5095052	D008010	INCLISIRAN SODIUM	Lichen Planus	0	Never tested	0.000947991	D050197	Arteriosclerosis
	CHEMBL5095052	D017492	INCLISIRAN SODIUM	Keratosis, Seborrheic	0	Never tested	0.0011013	D050197	Arteriosclerosis
	CHEMBL5095052	D011470	INCLISIRAN SODIUM	Prostatic Hyperplasia	0	Never tested	0.000579355	D050197	Arteriosclerosis
	CHEMBL5095052	D011472	INCLISIRAN SODIUM	Prostatitis	0	Never tested	0.00372107	D050197	Arteriosclerosis
	CHEMBL5095052	D005348	INCLISIRAN SODIUM	Fibrocystic Breast Disease	0	Never tested	0.0033875	D050197	Arteriosclerosis
	CHEMBL5095052	D006177	INCLISIRAN SODIUM	Gynecomastia	0	Never tested	0.000736916	D050197	Arteriosclerosis
	CHEMBL5095052	D003680	INCLISIRAN SODIUM	Deglutition Disorders	0	Never tested	0.00300528	D050197	Arteriosclerosis
	CHEMBL5095052	D010051	INCLISIRAN SODIUM	Ovarian Neoplasms	0	Never tested	0.0976796	D050197	Arteriosclerosis
	CHEMBL5095052	D000152	INCLISIRAN SODIUM	Acne Vulgaris	0	Never tested	0.000683324	D050197	Arteriosclerosis
	CHEMBL5095052	D005705	INCLISIRAN SODIUM	Gallbladder Diseases	0	Never tested	0.00620144	D050197	Arteriosclerosis
	CHEMBL5095052	D001851	INCLISIRAN SODIUM	Bone Diseases, Metabolic	0	Never tested	0.00391538	D050197	Arteriosclerosis
	CHEMBL5095052	D009443	INCLISIRAN SODIUM	Neuritis	0	Never tested	0.00407743	D050197	Arteriosclerosis
	CHEMBL5095052	D011565	INCLISIRAN SODIUM	Psoriasis	0	Never tested	0.00136716	D050197	Arteriosclerosis
	CHEMBL5095052	D012393	INCLISIRAN SODIUM	Rosacea	0	Never tested	0.000780269	D050197	Arteriosclerosis
	CHEMBL5095052	D013964	INCLISIRAN SODIUM	Thyroid Neoplasms	0	Never tested	0.000875599	D050197	Arteriosclerosis
	CHEMBL5095052	D010001	INCLISIRAN SODIUM	Osteitis Deformans	0	Never tested	0.0131142	D050197	Arteriosclerosis
	CHEMBL5095052	D003731	INCLISIRAN SODIUM	Dental Caries	0	Never tested	0.000788707	D050197	Arteriosclerosis
	CHEMBL5095052	D007762	INCLISIRAN SODIUM	Labyrinthitis	0	Never tested	0.00380426	D050197	Arteriosclerosis
	CHEMBL5095052	D012878	INCLISIRAN SODIUM	Skin Neoplasms	0	Never tested	0.00385458	D050197	Arteriosclerosis
	CHEMBL5095052	D009260	INCLISIRAN SODIUM	Nail Diseases	0	Never tested	0.00232239	D050197	Arteriosclerosis
	CHEMBL5095052	D011111	INCLISIRAN SODIUM	Polymyalgia Rheumatica	0	Never tested	0.00329953	D050197	Arteriosclerosis
	CHEMBL5095052	D010031	INCLISIRAN SODIUM	Otitis	0	Never tested	0.00110269	D050197	Arteriosclerosis
	CHEMBL51	D003424	KETANSERIN	Crohn Disease	0	Never tested	0.000790444	D006973	Hypertension
	CHEMBL51	D017098	KETANSERIN	IgA Deficiency	0	Status unknown	0.000741529	D006973	Hypertension
	CHEMBL51	D014012	KETANSERIN	Tinnitus	0	Never tested	0.00614966	D006973	Hypertension
	CHEMBL51	D000505	KETANSERIN	Alopecia	0	Never tested	0.0325265	D006973	Hypertension
	CHEMBL51	D012626	KETANSERIN	Sebaceous Gland Neoplasms	0	Status unknown	0.00236646	D006973	Hypertension
	CHEMBL51	D001943	KETANSERIN	Breast Neoplasms	0	Never tested	0.00649328	D006973	Hypertension
	CHEMBL51	D014029	KETANSERIN	Tobacco Use Disorder	0	Never tested	0.00274243	D006973	Hypertension
	CHEMBL51	D000076385	KETANSERIN	Diverticular Diseases	0	Never tested	0.00357468	D006973	Hypertension
	CHEMBL51	D008228	KETANSERIN	Lymphoma, Non-Hodgkin	0	Never tested	0.000535635	D006973	Hypertension
	CHEMBL51	D000380	KETANSERIN	Agranulocytosis	0	Never tested	0.00381972	D006973	Hypertension
	CHEMBL51	D006429	KETANSERIN	Hemiplegia	0	Never tested	0.0206745	D006973	Hypertension
	CHEMBL51	D010996	KETANSERIN	Pleural Effusion	0	Never tested	0.00243703	D006973	Hypertension
	CHEMBL51	D011030	KETANSERIN	Pneumothorax	0	Never tested	0.000622387	D006973	Hypertension
	CHEMBL51	D014060	KETANSERIN	Tongue Diseases	0	Status unknown	0.00534641	D006973	Hypertension
	CHEMBL51	D008010	KETANSERIN	Lichen Planus	0	Never tested	0.000863366	D006973	Hypertension
	CHEMBL51	D011470	KETANSERIN	Prostatic Hyperplasia	0	Never tested	0.000793649	D006973	Hypertension
	CHEMBL51	D011472	KETANSERIN	Prostatitis	0	Never tested	0.00372249	D006973	Hypertension
	CHEMBL51	D005348	KETANSERIN	Fibrocystic Breast Disease	0	Never tested	0.00440936	D006973	Hypertension
	CHEMBL51	D006177	KETANSERIN	Gynecomastia	0	Never tested	0.00102304	D006973	Hypertension
	CHEMBL51	D003680	KETANSERIN	Deglutition Disorders	0	Never tested	0.0110657	D006973	Hypertension
	CHEMBL51	D000647	KETANSERIN	Amnesia	0	Never tested	0.0202985	D006973	Hypertension
	CHEMBL51	D005705	KETANSERIN	Gallbladder Diseases	0	Never tested	0.00139761	D006973	Hypertension
	CHEMBL51	D001851	KETANSERIN	Bone Diseases, Metabolic	0	Never tested	0.00108415	D006973	Hypertension
	CHEMBL51	D009443	KETANSERIN	Neuritis	0	Never tested	0.0070416	D006973	Hypertension
	CHEMBL51	D010538	KETANSERIN	Peritonitis	0	Never tested	0.00152931	D006973	Hypertension
	CHEMBL51	D012393	KETANSERIN	Rosacea	0	Never tested	0.000601408	D006973	Hypertension
	CHEMBL51	D010001	KETANSERIN	Osteitis Deformans	0	Never tested	0.000758327	D006973	Hypertension
	CHEMBL51	D007762	KETANSERIN	Labyrinthitis	0	Never tested	0.0070907	D006973	Hypertension
	CHEMBL51	D012878	KETANSERIN	Skin Neoplasms	0	Never tested	0.00343526	D006973	Hypertension
	CHEMBL51	D009260	KETANSERIN	Nail Diseases	0	Never tested	0.00710495	D006973	Hypertension
	CHEMBL51	D011111	KETANSERIN	Polymyalgia Rheumatica	0	Never tested	0.00347019	D006973	Hypertension
	CHEMBL51	D019966	KETANSERIN	Substance-Related Disorders	0	Never tested	0.00432587	D006973	Hypertension
	CHEMBL511	D008881	PYRILAMINE	Migraine Disorders	0	Never tested	0.00444537	D011537	Pruritus
	CHEMBL511	D001714	PYRILAMINE	Bipolar Disorder	0	Never tested	0.00195372	D011537	Pruritus
	CHEMBL511	D001281	PYRILAMINE	Atrial Fibrillation	0	Never tested	0.00295021	D011537	Pruritus
	CHEMBL511	D000380	PYRILAMINE	Agranulocytosis	0	Never tested	0.0032473	D011537	Pruritus
	CHEMBL511	D012893	PYRILAMINE	Sleep Wake Disorders	0	Never tested	0.0036813	D011537	Pruritus
	CHEMBL511	D006429	PYRILAMINE	Hemiplegia	0	Never tested	0.00211138	D011537	Pruritus
	CHEMBL511	D013345	PYRILAMINE	Subarachnoid Hemorrhage	0	Never tested	0.00528972	D011537	Pruritus
	CHEMBL511	D002543	PYRILAMINE	Cerebral Hemorrhage	0	Never tested	0.00353511	D011537	Pruritus
	CHEMBL511	D010689	PYRILAMINE	Phlebitis	0	Never tested	0.0028658	D011537	Pruritus
	CHEMBL511	D011030	PYRILAMINE	Pneumothorax	0	Never tested	0.00166978	D011537	Pruritus
	CHEMBL511	D002764	PYRILAMINE	Cholecystitis	0	Never tested	0.00215763	D011537	Pruritus
	CHEMBL511	D005348	PYRILAMINE	Fibrocystic Breast Disease	0	Never tested	0.00320805	D011537	Pruritus
	CHEMBL511	D006177	PYRILAMINE	Gynecomastia	0	Never tested	0.00172204	D011537	Pruritus
	CHEMBL511	D003680	PYRILAMINE	Deglutition Disorders	0	Never tested	0.005706	D011537	Pruritus
	CHEMBL511	D013575	PYRILAMINE	Syncope	0	Never tested	0.00192375	D011537	Pruritus
	CHEMBL511	D006547	PYRILAMINE	Hernia	0	Never tested	0.00455169	D011537	Pruritus
	CHEMBL511	D008113	PYRILAMINE	Liver Neoplasms	0	Never tested	0.00345696	D011537	Pruritus
	CHEMBL511	D000647	PYRILAMINE	Amnesia	0	Never tested	0.0040491	D011537	Pruritus
	CHEMBL511	D005705	PYRILAMINE	Gallbladder Diseases	0	Never tested	0.00344128	D011537	Pruritus
	CHEMBL511	D001851	PYRILAMINE	Bone Diseases, Metabolic	0	Never tested	0.00357698	D011537	Pruritus
	CHEMBL511	D010024	PYRILAMINE	Osteoporosis	0	Never tested	0.0038956	D011537	Pruritus
	CHEMBL511	D009443	PYRILAMINE	Neuritis	0	Never tested	0.00194193	D011537	Pruritus
	CHEMBL511	D010538	PYRILAMINE	Peritonitis	0	Never tested	0.00392845	D011537	Pruritus
	CHEMBL511	D000075224	PYRILAMINE	Cardiac Conduction System Disease	0	Never tested	0.00162484	D011537	Pruritus
	CHEMBL511	D011111	PYRILAMINE	Polymyalgia Rheumatica	0	Never tested	0.00313114	D011537	Pruritus
	CHEMBL511	D019966	PYRILAMINE	Substance-Related Disorders	0	Never tested	0.0032819	D011537	Pruritus
	CHEMBL511142	D001172	BUPRENORPHINE	Arthritis, Rheumatoid	0	Never tested	0.00378332	D019966	Substance-Related Disorders
	CHEMBL511142	D015212	BUPRENORPHINE	Inflammatory Bowel Diseases	0	Never tested	0.00360777	D019966	Substance-Related Disorders
	CHEMBL511142	D000787	BUPRENORPHINE	Angina Pectoris	0	Never tested	0.00373828	D019966	Substance-Related Disorders
	CHEMBL511142	D001249	BUPRENORPHINE	Asthma	0	Never tested	0.00247679	D019966	Substance-Related Disorders
	CHEMBL511142	D005764	BUPRENORPHINE	Gastroesophageal Reflux	0	Never tested	0.00471473	D019966	Substance-Related Disorders
	CHEMBL511142	D004485	BUPRENORPHINE	Eczema	0	Never tested	0.00369144	D019966	Substance-Related Disorders
	CHEMBL511142	D002280	BUPRENORPHINE	Carcinoma, Basal Cell	0	Never tested	0.00335824	D019966	Substance-Related Disorders
	CHEMBL511142	D005756	BUPRENORPHINE	Gastritis	0	Never tested	0.00224396	D019966	Substance-Related Disorders
	CHEMBL511142	D006548	BUPRENORPHINE	Hernia, Diaphragmatic	0	Never tested	0.00445176	D019966	Substance-Related Disorders
	CHEMBL511142	D008180	BUPRENORPHINE	Lupus Erythematosus, Systemic	0	Never tested	0.00332728	D019966	Substance-Related Disorders
	CHEMBL511142	D010003	BUPRENORPHINE	Osteoarthritis	0	Phase III	0.00384371	D019966	Substance-Related Disorders
	CHEMBL511142	D006973	BUPRENORPHINE	Hypertension	0	Never tested	0.00393974	D019966	Substance-Related Disorders
	CHEMBL511142	D055623	BUPRENORPHINE	Keratosis, Actinic	0	Never tested	0.00223309	D019966	Substance-Related Disorders
	CHEMBL511142	D001991	BUPRENORPHINE	Bronchitis	0	Never tested	0.00520297	D019966	Substance-Related Disorders
	CHEMBL511142	D008175	BUPRENORPHINE	Lung Neoplasms	0	Never tested	0.00354067	D019966	Substance-Related Disorders
	CHEMBL511142	D008545	BUPRENORPHINE	Melanoma	0	Never tested	0.0038005	D019966	Substance-Related Disorders
	CHEMBL511142	D008228	BUPRENORPHINE	Lymphoma, Non-Hodgkin	0	Never tested	0.00295875	D019966	Substance-Related Disorders
	CHEMBL511142	D002294	BUPRENORPHINE	Carcinoma, Squamous Cell	0	Phase II	0.00443204	D019966	Substance-Related Disorders
	CHEMBL511142	D002349	BUPRENORPHINE	Carpal Tunnel Syndrome	0	Never tested	0.0034927	D019966	Substance-Related Disorders
	CHEMBL511142	D007889	BUPRENORPHINE	Leiomyoma	0	Never tested	0.00287931	D019966	Substance-Related Disorders
	CHEMBL511142	D018798	BUPRENORPHINE	Anemia, Iron-Deficiency	0	Never tested	0.00437598	D019966	Substance-Related Disorders
	CHEMBL511142	D011655	BUPRENORPHINE	Pulmonary Embolism	0	Never tested	0.00389961	D019966	Substance-Related Disorders
	CHEMBL511142	D006484	BUPRENORPHINE	Hemorrhoids	0	Never tested	0.00329258	D019966	Substance-Related Disorders
	CHEMBL511142	D012852	BUPRENORPHINE	Sinusitis	0	Never tested	0.00342281	D019966	Substance-Related Disorders
	CHEMBL511142	D010996	BUPRENORPHINE	Pleural Effusion	0	Never tested	0.00386778	D019966	Substance-Related Disorders
	CHEMBL511142	D004941	BUPRENORPHINE	Esophagitis	0	Never tested	0.00483276	D019966	Substance-Related Disorders
	CHEMBL511142	D013276	BUPRENORPHINE	Stomach Ulcer	0	Never tested	0.00418858	D019966	Substance-Related Disorders
	CHEMBL511142	D004415	BUPRENORPHINE	Dyspepsia	0	Never tested	0.0054864	D019966	Substance-Related Disorders
	CHEMBL511142	D002769	BUPRENORPHINE	Cholelithiasis	0	Never tested	0.00525263	D019966	Substance-Related Disorders
	CHEMBL511142	D010195	BUPRENORPHINE	Pancreatitis	0	Phase unknown	0.0120949	D019966	Substance-Related Disorders
	CHEMBL511142	D008286	BUPRENORPHINE	Malabsorption Syndromes	0	Never tested	0.00242027	D019966	Substance-Related Disorders
	CHEMBL511142	D002481	BUPRENORPHINE	Cellulitis	0	Never tested	0.00185192	D019966	Substance-Related Disorders
	CHEMBL511142	D011537	BUPRENORPHINE	Pruritus	0	Never tested	0.00243564	D019966	Substance-Related Disorders
	CHEMBL511142	D017492	BUPRENORPHINE	Keratosis, Seborrheic	0	Never tested	0.00216558	D019966	Substance-Related Disorders
	CHEMBL511142	D011704	BUPRENORPHINE	Pyelonephritis	0	Never tested	0.0040613	D019966	Substance-Related Disorders
	CHEMBL511142	D007676	BUPRENORPHINE	Kidney Failure, Chronic	0	Phase II	0.00373698	D019966	Substance-Related Disorders
	CHEMBL511142	D003556	BUPRENORPHINE	Cystitis	0	Never tested	0.00347413	D019966	Substance-Related Disorders
	CHEMBL511142	D011472	BUPRENORPHINE	Prostatitis	0	Never tested	0.0038044	D019966	Substance-Related Disorders
	CHEMBL511142	D001201	BUPRENORPHINE	Ascites	0	Never tested	0.00429019	D019966	Substance-Related Disorders
	CHEMBL511142	D005076	BUPRENORPHINE	Exanthema	0	Never tested	0.00416743	D019966	Substance-Related Disorders
	CHEMBL511142	D006471	BUPRENORPHINE	Gastrointestinal Hemorrhage	0	Never tested	0.00520939	D019966	Substance-Related Disorders
	CHEMBL511142	D010437	BUPRENORPHINE	Peptic Ulcer	0	Never tested	0.00472683	D019966	Substance-Related Disorders
	CHEMBL511142	D005921	BUPRENORPHINE	Glomerulonephritis	0	Never tested	0.00464134	D019966	Substance-Related Disorders
	CHEMBL511142	D006333	BUPRENORPHINE	Heart Failure	0	Never tested	0.00296514	D019966	Substance-Related Disorders
	CHEMBL511142	D006689	BUPRENORPHINE	Hodgkin Disease	0	Never tested	0.00329121	D019966	Substance-Related Disorders
	CHEMBL511142	D010051	BUPRENORPHINE	Ovarian Neoplasms	0	Never tested	0.00222985	D019966	Substance-Related Disorders
	CHEMBL511142	D011471	BUPRENORPHINE	Prostatic Neoplasms	0	Never tested	0.00342092	D019966	Substance-Related Disorders
	CHEMBL511142	D007951	BUPRENORPHINE	Leukemia, Myeloid	0	Never tested	0.00132223	D019966	Substance-Related Disorders
	CHEMBL511142	D000740	BUPRENORPHINE	Anemia	0	Never tested	0.00413331	D019966	Substance-Related Disorders
	CHEMBL511142	D001064	BUPRENORPHINE	Appendicitis	0	Never tested	0.00172308	D019966	Substance-Related Disorders
	CHEMBL511142	D004381	BUPRENORPHINE	Duodenal Ulcer	0	Never tested	0.00356361	D019966	Substance-Related Disorders
	CHEMBL511142	D006073	BUPRENORPHINE	Gout	0	Never tested	0.00531952	D019966	Substance-Related Disorders
	CHEMBL511142	D043183	BUPRENORPHINE	Irritable Bowel Syndrome	0	Never tested	0.00345358	D019966	Substance-Related Disorders
	CHEMBL511142	D010998	BUPRENORPHINE	Pleurisy	0	Never tested	0.00325224	D019966	Substance-Related Disorders
	CHEMBL511142	D011565	BUPRENORPHINE	Psoriasis	0	Never tested	0.00328304	D019966	Substance-Related Disorders
	CHEMBL511142	D013921	BUPRENORPHINE	Thrombocytopenia	0	Never tested	0.00343972	D019966	Substance-Related Disorders
	CHEMBL511142	D016055	BUPRENORPHINE	Urinary Retention	0	Never tested	0.00352475	D019966	Substance-Related Disorders
	CHEMBL511142	D011141	BUPRENORPHINE	Polyuria	0	Never tested	0.00342388	D019966	Substance-Related Disorders
	CHEMBL511142	D016491	BUPRENORPHINE	Peripheral Vascular Diseases	0	Never tested	0.00569816	D019966	Substance-Related Disorders
	CHEMBL511142	D014581	BUPRENORPHINE	Urticaria	0	Never tested	0.00371936	D019966	Substance-Related Disorders
	CHEMBL511142	D014648	BUPRENORPHINE	Varicose Veins	0	Never tested	0.00301513	D019966	Substance-Related Disorders
	CHEMBL511142	D015155	BUPRENORPHINE	Esophageal Spasm, Diffuse	0	Never tested	0.00177666	D019966	Substance-Related Disorders
	CHEMBL51149	D003424	GALLOPAMIL	Crohn Disease	0	Never tested	0.00620608	D001145	Arrhythmias, Cardiac
	CHEMBL51149	D017098	GALLOPAMIL	IgA Deficiency	0	Status unknown	0.00103735	D001145	Arrhythmias, Cardiac
	CHEMBL51149	D000505	GALLOPAMIL	Alopecia	0	Never tested	0.000989456	D001145	Arrhythmias, Cardiac
	CHEMBL51149	D012626	GALLOPAMIL	Sebaceous Gland Neoplasms	0	Status unknown	0.000981571	D001145	Arrhythmias, Cardiac
	CHEMBL51149	D001943	GALLOPAMIL	Breast Neoplasms	0	Never tested	0.000953531	D001145	Arrhythmias, Cardiac
	CHEMBL51149	D012005	GALLOPAMIL	Rectal Prolapse	0	Status unknown	0.000970376	D001145	Arrhythmias, Cardiac
	CHEMBL51149	D000076385	GALLOPAMIL	Diverticular Diseases	0	Never tested	0.00108458	D001145	Arrhythmias, Cardiac
	CHEMBL51149	D008228	GALLOPAMIL	Lymphoma, Non-Hodgkin	0	Never tested	0.000865111	D001145	Arrhythmias, Cardiac
	CHEMBL51149	D000380	GALLOPAMIL	Agranulocytosis	0	Never tested	0.00357123	D001145	Arrhythmias, Cardiac
	CHEMBL51149	D006429	GALLOPAMIL	Hemiplegia	0	Never tested	0.00310645	D001145	Arrhythmias, Cardiac
	CHEMBL51149	D010996	GALLOPAMIL	Pleural Effusion	0	Never tested	0.00244318	D001145	Arrhythmias, Cardiac
	CHEMBL51149	D011030	GALLOPAMIL	Pneumothorax	0	Never tested	0.00107316	D001145	Arrhythmias, Cardiac
	CHEMBL51149	D014060	GALLOPAMIL	Tongue Diseases	0	Status unknown	0.00169411	D001145	Arrhythmias, Cardiac
	CHEMBL51149	D008010	GALLOPAMIL	Lichen Planus	0	Never tested	0.00112334	D001145	Arrhythmias, Cardiac
	CHEMBL51149	D011470	GALLOPAMIL	Prostatic Hyperplasia	0	Never tested	0.000995889	D001145	Arrhythmias, Cardiac
	CHEMBL51149	D011472	GALLOPAMIL	Prostatitis	0	Never tested	0.0033043	D001145	Arrhythmias, Cardiac
	CHEMBL51149	D005348	GALLOPAMIL	Fibrocystic Breast Disease	0	Never tested	0.00258486	D001145	Arrhythmias, Cardiac
	CHEMBL51149	D006177	GALLOPAMIL	Gynecomastia	0	Never tested	0.000966111	D001145	Arrhythmias, Cardiac
	CHEMBL51149	D003680	GALLOPAMIL	Deglutition Disorders	0	Never tested	0.00278759	D001145	Arrhythmias, Cardiac
	CHEMBL51149	D000647	GALLOPAMIL	Amnesia	0	Never tested	0.000875289	D001145	Arrhythmias, Cardiac
	CHEMBL51149	D005705	GALLOPAMIL	Gallbladder Diseases	0	Never tested	0.00094243	D001145	Arrhythmias, Cardiac
	CHEMBL51149	D001851	GALLOPAMIL	Bone Diseases, Metabolic	0	Never tested	0.0167304	D001145	Arrhythmias, Cardiac
	CHEMBL51149	D009443	GALLOPAMIL	Neuritis	0	Never tested	0.00891781	D001145	Arrhythmias, Cardiac
	CHEMBL51149	D010538	GALLOPAMIL	Peritonitis	0	Never tested	0.000955909	D001145	Arrhythmias, Cardiac
	CHEMBL51149	D012393	GALLOPAMIL	Rosacea	0	Never tested	0.00104253	D001145	Arrhythmias, Cardiac
	CHEMBL51149	D010001	GALLOPAMIL	Osteitis Deformans	0	Never tested	0.0010179	D001145	Arrhythmias, Cardiac
	CHEMBL51149	D007762	GALLOPAMIL	Labyrinthitis	0	Never tested	0.00247887	D001145	Arrhythmias, Cardiac
	CHEMBL51149	D012878	GALLOPAMIL	Skin Neoplasms	0	Never tested	0.00296541	D001145	Arrhythmias, Cardiac
	CHEMBL51149	D009260	GALLOPAMIL	Nail Diseases	0	Never tested	0.00241969	D001145	Arrhythmias, Cardiac
	CHEMBL51149	D011111	GALLOPAMIL	Polymyalgia Rheumatica	0	Never tested	0.00400945	D001145	Arrhythmias, Cardiac
	CHEMBL513	D001289	CARMUSTINE	Attention Deficit Disorder with Hyperactivity	0	Never tested	0.000988979	D006689 ||| D008228	Hodgkin Disease ||| Lymphoma, Non-Hodgkin
	CHEMBL513	D001008	CARMUSTINE	Anxiety Disorders	0	Never tested	0.00100111	D006689 ||| D008228	Hodgkin Disease ||| Lymphoma, Non-Hodgkin
	CHEMBL513	D013313	CARMUSTINE	Stress Disorders, Post-Traumatic	0	Never tested	0.00104913	D006689 ||| D008228	Hodgkin Disease ||| Lymphoma, Non-Hodgkin
	CHEMBL513	D000856	CARMUSTINE	Anorexia Nervosa	0	Never tested	0.000910198	D006689 ||| D008228	Hodgkin Disease ||| Lymphoma, Non-Hodgkin
	CHEMBL513	D015228	CARMUSTINE	Hypertriglyceridemia	0	Never tested	0.00333876	D008228	Lymphoma, Non-Hodgkin
	CHEMBL513	D003324	CARMUSTINE	Coronary Artery Disease	0	Never tested	0.114168	D008228	Lymphoma, Non-Hodgkin
	CHEMBL513	D009765	CARMUSTINE	Obesity	0	Never tested	0.00074412	D008228	Lymphoma, Non-Hodgkin
	CHEMBL513	D010300	CARMUSTINE	Parkinson Disease	0	Never tested	0.00366658	D006689 ||| D008228	Hodgkin Disease ||| Lymphoma, Non-Hodgkin
	CHEMBL513	D013771	CARMUSTINE	Tetralogy of Fallot	0	Never tested	0.000987223	D006689 ||| D008545 ||| D008175	Hodgkin Disease ||| Melanoma ||| Lung Neoplasms
	CHEMBL513	D003424	CARMUSTINE	Crohn Disease	0	Never tested	0.000637165	D008175	Lung Neoplasms
	CHEMBL513	D017098	CARMUSTINE	IgA Deficiency	0	Status unknown	0.000785593	D006689 ||| D008545 ||| D008175	Hodgkin Disease ||| Melanoma ||| Lung Neoplasms
	CHEMBL513	D008268	CARMUSTINE	Macular Degeneration	0	Never tested	0.000977836	D006689 ||| D008545	Hodgkin Disease ||| Melanoma
	CHEMBL513	D000505	CARMUSTINE	Alopecia	0	Never tested	0.000811725	D006689 ||| D008545 ||| D008175	Hodgkin Disease ||| Melanoma ||| Lung Neoplasms
	CHEMBL513	D000787	CARMUSTINE	Angina Pectoris	0	Never tested	0.134463	D008228	Lymphoma, Non-Hodgkin
	CHEMBL513	D005764	CARMUSTINE	Gastroesophageal Reflux	0	Never tested	0.000746128	D008228	Lymphoma, Non-Hodgkin
	CHEMBL513	D007037	CARMUSTINE	Hypothyroidism	0	Never tested	0.000722274	D006689 ||| D008228	Hodgkin Disease ||| Lymphoma, Non-Hodgkin
	CHEMBL513	D008881	CARMUSTINE	Migraine Disorders	0	Never tested	0.105825	D006689 ||| D008545 ||| D008228 ||| D008175	Hodgkin Disease ||| Melanoma ||| Lymphoma, Non-Hodgkin ||| Lung Neoplasms
	CHEMBL513	D006937	CARMUSTINE	Hypercholesterolemia	0	Never tested	0.000659702	D008228	Lymphoma, Non-Hodgkin
	CHEMBL513	D006552	CARMUSTINE	Hernia, Inguinal	0	Never tested	0.000933211	D008228	Lymphoma, Non-Hodgkin
	CHEMBL513	D012005	CARMUSTINE	Rectal Prolapse	0	Status unknown	0.00107111	D008175	Lung Neoplasms
	CHEMBL513	D014029	CARMUSTINE	Tobacco Use Disorder	0	Never tested	0.0156953	D006689 ||| D008545 ||| D008175	Hodgkin Disease ||| Melanoma ||| Lung Neoplasms
	CHEMBL513	D009203	CARMUSTINE	Myocardial Infarction	0	Never tested	0.000584454	D008228	Lymphoma, Non-Hodgkin
	CHEMBL513	D006548	CARMUSTINE	Hernia, Diaphragmatic	0	Never tested	0.000875822	D008228	Lymphoma, Non-Hodgkin
	CHEMBL513	D000076385	CARMUSTINE	Diverticular Diseases	0	Never tested	0.000794401	D006689 ||| D008545 ||| D008175	Hodgkin Disease ||| Melanoma ||| Lung Neoplasms
	CHEMBL513	D007319	CARMUSTINE	Sleep Initiation and Maintenance Disorders	0	Never tested	0.00083922	D006689 ||| D008228	Hodgkin Disease ||| Lymphoma, Non-Hodgkin
	CHEMBL513	D009290	CARMUSTINE	Narcolepsy	0	Never tested	0.000883148	D006689 ||| D008228	Hodgkin Disease ||| Lymphoma, Non-Hodgkin
	CHEMBL513	D009798	CARMUSTINE	Ocular Hypertension	0	Never tested	0.00352793	D006689 ||| D008545 ||| D008175	Hodgkin Disease ||| Melanoma ||| Lung Neoplasms
	CHEMBL513	D012559	CARMUSTINE	Schizophrenia	0	Never tested	0.129134	D006689 ||| D008228	Hodgkin Disease ||| Lymphoma, Non-Hodgkin
	CHEMBL513	D000690	CARMUSTINE	Amyotrophic Lateral Sclerosis	0	Never tested	0.0517655	D008228	Lymphoma, Non-Hodgkin
	CHEMBL513	D000437	CARMUSTINE	Alcoholism	0	Never tested	0.306116	D006689 ||| D008228	Hodgkin Disease ||| Lymphoma, Non-Hodgkin
	CHEMBL513	D000067877	CARMUSTINE	Autism Spectrum Disorder	0	Never tested	0.000897338	D006689 ||| D008228	Hodgkin Disease ||| Lymphoma, Non-Hodgkin
	CHEMBL513	D001714	CARMUSTINE	Bipolar Disorder	0	Never tested	0.163587	D006689 ||| D008545 ||| D008228 ||| D008175	Hodgkin Disease ||| Melanoma ||| Lymphoma, Non-Hodgkin ||| Lung Neoplasms
	CHEMBL513	D009771	CARMUSTINE	Obsessive-Compulsive Disorder	0	Never tested	0.00100757	D006689 ||| D008228	Hodgkin Disease ||| Lymphoma, Non-Hodgkin
	CHEMBL513	D000544	CARMUSTINE	Alzheimer Disease	0	Never tested	0.00625317	D006689 ||| D008228	Hodgkin Disease ||| Lymphoma, Non-Hodgkin
	CHEMBL513	D004827	CARMUSTINE	Epilepsy	0	Never tested	0.00105878	D006689 ||| D008228	Hodgkin Disease ||| Lymphoma, Non-Hodgkin
	CHEMBL513	D051436	CARMUSTINE	Renal Insufficiency, Chronic	0	Never tested	0.000663152	D008545 ||| D008175	Melanoma ||| Lung Neoplasms
	CHEMBL513	D003863	CARMUSTINE	Depression	0	Never tested	0.0216701	D006689 ||| D008228	Hodgkin Disease ||| Lymphoma, Non-Hodgkin
	CHEMBL513	D000419	CARMUSTINE	Albuminuria	0	Never tested	0.000950486	D008545	Melanoma
	CHEMBL513	D001281	CARMUSTINE	Atrial Fibrillation	0	Never tested	0.0318486	D006689 ||| D008545 ||| D008175	Hodgkin Disease ||| Melanoma ||| Lung Neoplasms
	CHEMBL513	D006973	CARMUSTINE	Hypertension	0	Never tested	0.000453815	D008228	Lymphoma, Non-Hodgkin
	CHEMBL513	D006327	CARMUSTINE	Heart Block	0	Never tested	0.000900864	D008228	Lymphoma, Non-Hodgkin
	CHEMBL513	D016883	CARMUSTINE	Diabetic Ketoacidosis	0	Never tested	0.0113631	D008228	Lymphoma, Non-Hodgkin
	CHEMBL513	D018798	CARMUSTINE	Anemia, Iron-Deficiency	0	Never tested	0.00108536	D008228	Lymphoma, Non-Hodgkin
	CHEMBL513	D000380	CARMUSTINE	Agranulocytosis	0	Never tested	0.00393097	D008545 ||| D008175	Melanoma ||| Lung Neoplasms
	CHEMBL513	D012893	CARMUSTINE	Sleep Wake Disorders	0	Never tested	0.00101816	D006689 ||| D008545 ||| D008228 ||| D008175	Hodgkin Disease ||| Melanoma ||| Lymphoma, Non-Hodgkin ||| Lung Neoplasms
	CHEMBL513	D006429	CARMUSTINE	Hemiplegia	0	Never tested	0.00436132	D006689 ||| D008545 ||| D008175	Hodgkin Disease ||| Melanoma ||| Lung Neoplasms
	CHEMBL513	D009202	CARMUSTINE	Cardiomyopathies	0	Never tested	0.0010785	D008228	Lymphoma, Non-Hodgkin
	CHEMBL513	D013345	CARMUSTINE	Subarachnoid Hemorrhage	0	Never tested	0.0081265	D006689 ||| D008545 ||| D008228 ||| D008175	Hodgkin Disease ||| Melanoma ||| Lymphoma, Non-Hodgkin ||| Lung Neoplasms
	CHEMBL513	D002543	CARMUSTINE	Cerebral Hemorrhage	0	Never tested	0.000801242	D006689 ||| D008545 ||| D008228 ||| D008175	Hodgkin Disease ||| Melanoma ||| Lymphoma, Non-Hodgkin ||| Lung Neoplasms
	CHEMBL513	D002544	CARMUSTINE	Cerebral Infarction	0	Never tested	0.00416469	D006689 ||| D008228	Hodgkin Disease ||| Lymphoma, Non-Hodgkin
	CHEMBL513	D010689	CARMUSTINE	Phlebitis	0	Never tested	0.00413822	D008545 ||| D008175	Melanoma ||| Lung Neoplasms
	CHEMBL513	D007022	CARMUSTINE	Hypotension	0	Never tested	0.00561499	D008228	Lymphoma, Non-Hodgkin
	CHEMBL513	D011030	CARMUSTINE	Pneumothorax	0	Never tested	0.137057	D006689 ||| D008545 ||| D008175	Hodgkin Disease ||| Melanoma ||| Lung Neoplasms
	CHEMBL513	D004415	CARMUSTINE	Dyspepsia	0	Never tested	0.00894479	D008228	Lymphoma, Non-Hodgkin
	CHEMBL513	D002764	CARMUSTINE	Cholecystitis	0	Never tested	0.000628042	D008545 ||| D008175	Melanoma ||| Lung Neoplasms
	CHEMBL513	D005348	CARMUSTINE	Fibrocystic Breast Disease	0	Never tested	0.00352584	D006689 ||| D008545 ||| D008175	Hodgkin Disease ||| Melanoma ||| Lung Neoplasms
	CHEMBL513	D006177	CARMUSTINE	Gynecomastia	0	Never tested	0.00186464	D006689 ||| D008545 ||| D008175	Hodgkin Disease ||| Melanoma ||| Lung Neoplasms
	CHEMBL513	D004715	CARMUSTINE	Endometriosis	0	Never tested	0.000734272	D008228	Lymphoma, Non-Hodgkin
	CHEMBL513	D003680	CARMUSTINE	Deglutition Disorders	0	Never tested	0.00417266	D006689 ||| D008545 ||| D008175	Hodgkin Disease ||| Melanoma ||| Lung Neoplasms
	CHEMBL513	D014717	CARMUSTINE	Vertigo	0	Never tested	0.00101814	D006689 ||| D008228	Hodgkin Disease ||| Lymphoma, Non-Hodgkin
	CHEMBL513	D013575	CARMUSTINE	Syncope	0	Never tested	0.00362249	D006689 ||| D008545 ||| D008175	Hodgkin Disease ||| Melanoma ||| Lung Neoplasms
	CHEMBL513	D006333	CARMUSTINE	Heart Failure	0	Never tested	0.00128338	D008228	Lymphoma, Non-Hodgkin
	CHEMBL513	D006547	CARMUSTINE	Hernia	0	Never tested	0.00573607	D008545 ||| D008175	Melanoma ||| Lung Neoplasms
	CHEMBL513	D000647	CARMUSTINE	Amnesia	0	Never tested	0.00086736	D006689 ||| D008545 ||| D008228 ||| D008175	Hodgkin Disease ||| Melanoma ||| Lymphoma, Non-Hodgkin ||| Lung Neoplasms
	CHEMBL513	D003248	CARMUSTINE	Constipation	0	Never tested	0.00110891	D008228	Lymphoma, Non-Hodgkin
	CHEMBL513	D004381	CARMUSTINE	Duodenal Ulcer	0	Never tested	0.0011476	D008228	Lymphoma, Non-Hodgkin
	CHEMBL513	D015837	CARMUSTINE	Vestibular Diseases	0	Never tested	0.00301352	D006689	Hodgkin Disease
	CHEMBL513	D005705	CARMUSTINE	Gallbladder Diseases	0	Never tested	0.00079294	D006689 ||| D008545 ||| D008175	Hodgkin Disease ||| Melanoma ||| Lung Neoplasms
	CHEMBL513	D001145	CARMUSTINE	Arrhythmias, Cardiac	0	Never tested	0.0007508	D008228	Lymphoma, Non-Hodgkin
	CHEMBL513	D043183	CARMUSTINE	Irritable Bowel Syndrome	0	Never tested	0.54666	D008228	Lymphoma, Non-Hodgkin
	CHEMBL513	D001851	CARMUSTINE	Bone Diseases, Metabolic	0	Never tested	0.00602318	D006689 ||| D008545 ||| D008175	Hodgkin Disease ||| Melanoma ||| Lung Neoplasms
	CHEMBL513	D009443	CARMUSTINE	Neuritis	0	Never tested	0.00388108	D006689 ||| D008545 ||| D008175	Hodgkin Disease ||| Melanoma ||| Lung Neoplasms
	CHEMBL513	D010538	CARMUSTINE	Peritonitis	0	Never tested	0.000867483	D008545 ||| D008175	Melanoma ||| Lung Neoplasms
	CHEMBL513	D012393	CARMUSTINE	Rosacea	0	Never tested	0.00108013	D006689 ||| D008545 ||| D008175	Hodgkin Disease ||| Melanoma ||| Lung Neoplasms
	CHEMBL513	D006042	CARMUSTINE	Goiter	0	Never tested	0.000969849	D008228	Lymphoma, Non-Hodgkin
	CHEMBL513	D002546	CARMUSTINE	Ischemic Attack, Transient	0	Never tested	0.00272255	D006689 ||| D008228	Hodgkin Disease ||| Lymphoma, Non-Hodgkin
	CHEMBL513	D000083242	CARMUSTINE	Ischemic Stroke	0	Never tested	0.00110675	D006689 ||| D008228	Hodgkin Disease ||| Lymphoma, Non-Hodgkin
	CHEMBL513	D012891	CARMUSTINE	Sleep Apnea Syndromes	0	Never tested	0.00106273	D006689 ||| D008228	Hodgkin Disease ||| Lymphoma, Non-Hodgkin
	CHEMBL513	D006627	CARMUSTINE	Hirschsprung Disease	0	Never tested	0.00102976	D008228	Lymphoma, Non-Hodgkin
	CHEMBL513	D010001	CARMUSTINE	Osteitis Deformans	0	Never tested	0.000776735	D006689 ||| D008545 ||| D008175	Hodgkin Disease ||| Melanoma ||| Lung Neoplasms
	CHEMBL513	D007018	CARMUSTINE	Hypopituitarism	0	Never tested	0.00100666	D008228	Lymphoma, Non-Hodgkin
	CHEMBL513	D000075224	CARMUSTINE	Cardiac Conduction System Disease	0	Never tested	0.00483038	D006689 ||| D008545 ||| D008228	Hodgkin Disease ||| Melanoma ||| Lymphoma, Non-Hodgkin
	CHEMBL513	D016055	CARMUSTINE	Urinary Retention	0	Never tested	0.0023292	D008228	Lymphoma, Non-Hodgkin
	CHEMBL513	D011141	CARMUSTINE	Polyuria	0	Never tested	0.00329743	D008228	Lymphoma, Non-Hodgkin
	CHEMBL513	D007762	CARMUSTINE	Labyrinthitis	0	Never tested	0.00904558	D006689 ||| D008228	Hodgkin Disease ||| Lymphoma, Non-Hodgkin
	CHEMBL513	D009260	CARMUSTINE	Nail Diseases	0	Never tested	0.00390739	D008175	Lung Neoplasms
	CHEMBL513	D011111	CARMUSTINE	Polymyalgia Rheumatica	0	Never tested	0.0065453	D006689 ||| D008545 ||| D008175	Hodgkin Disease ||| Melanoma ||| Lung Neoplasms
	CHEMBL513	D019966	CARMUSTINE	Substance-Related Disorders	0	Never tested	0.00258684	D006689 ||| D008545 ||| D008228 ||| D008175	Hodgkin Disease ||| Melanoma ||| Lymphoma, Non-Hodgkin ||| Lung Neoplasms
	CHEMBL513	D015155	CARMUSTINE	Esophageal Spasm, Diffuse	0	Never tested	0.000959652	D008228	Lymphoma, Non-Hodgkin
	CHEMBL514	D001289	LOMUSTINE	Attention Deficit Disorder with Hyperactivity	0	Never tested	0.000962611	D006689 ||| D008228	Hodgkin Disease ||| Lymphoma, Non-Hodgkin
	CHEMBL514	D001008	LOMUSTINE	Anxiety Disorders	0	Never tested	0.00088991	D006689 ||| D008228	Hodgkin Disease ||| Lymphoma, Non-Hodgkin
	CHEMBL514	D013313	LOMUSTINE	Stress Disorders, Post-Traumatic	0	Never tested	0.00116352	D006689 ||| D008228	Hodgkin Disease ||| Lymphoma, Non-Hodgkin
	CHEMBL514	D000856	LOMUSTINE	Anorexia Nervosa	0	Never tested	0.000942272	D006689 ||| D008228	Hodgkin Disease ||| Lymphoma, Non-Hodgkin
	CHEMBL514	D015228	LOMUSTINE	Hypertriglyceridemia	0	Never tested	0.00339332	D008228	Lymphoma, Non-Hodgkin
	CHEMBL514	D003324	LOMUSTINE	Coronary Artery Disease	0	Never tested	0.102891	D008228	Lymphoma, Non-Hodgkin
	CHEMBL514	D009765	LOMUSTINE	Obesity	0	Never tested	0.000917505	D008228	Lymphoma, Non-Hodgkin
	CHEMBL514	D010300	LOMUSTINE	Parkinson Disease	0	Never tested	0.00431413	D006689 ||| D008228	Hodgkin Disease ||| Lymphoma, Non-Hodgkin
	CHEMBL514	D013771	LOMUSTINE	Tetralogy of Fallot	0	Never tested	0.000921035	D008545 ||| D008175 ||| D006689 ||| D000740	Melanoma ||| Lung Neoplasms ||| Hodgkin Disease ||| Anemia
	CHEMBL514	D003424	LOMUSTINE	Crohn Disease	0	Never tested	0.000514336	D008175	Lung Neoplasms
	CHEMBL514	D017098	LOMUSTINE	IgA Deficiency	0	Status unknown	0.000863481	D008545 ||| D008175 ||| D006689	Melanoma ||| Lung Neoplasms ||| Hodgkin Disease
	CHEMBL514	D008268	LOMUSTINE	Macular Degeneration	0	Never tested	0.00119296	D008545 ||| D006689 ||| D000740	Melanoma ||| Hodgkin Disease ||| Anemia
	CHEMBL514	D000505	LOMUSTINE	Alopecia	0	Never tested	0.000805657	D008545 ||| D008175 ||| D006689 ||| D000740	Melanoma ||| Lung Neoplasms ||| Hodgkin Disease ||| Anemia
	CHEMBL514	D000787	LOMUSTINE	Angina Pectoris	0	Never tested	0.137534	D008228	Lymphoma, Non-Hodgkin
	CHEMBL514	D005764	LOMUSTINE	Gastroesophageal Reflux	0	Never tested	0.000848505	D008228	Lymphoma, Non-Hodgkin
	CHEMBL514	D007037	LOMUSTINE	Hypothyroidism	0	Never tested	0.00069615	D006689 ||| D008228	Hodgkin Disease ||| Lymphoma, Non-Hodgkin
	CHEMBL514	D008881	LOMUSTINE	Migraine Disorders	0	Never tested	0.0953414	D008545 ||| D008175 ||| D006689 ||| D008228 ||| D000740	Melanoma ||| Lung Neoplasms ||| Hodgkin Disease ||| Lymphoma, Non-Hodgkin ||| Anemia
	CHEMBL514	D006937	LOMUSTINE	Hypercholesterolemia	0	Never tested	0.000614452	D008228	Lymphoma, Non-Hodgkin
	CHEMBL514	D012626	LOMUSTINE	Sebaceous Gland Neoplasms	0	Status unknown	0.00108076	D000740	Anemia
	CHEMBL514	D006552	LOMUSTINE	Hernia, Inguinal	0	Never tested	0.00100643	D008228	Lymphoma, Non-Hodgkin
	CHEMBL514	D012005	LOMUSTINE	Rectal Prolapse	0	Status unknown	0.00112384	D008175	Lung Neoplasms
	CHEMBL514	D014029	LOMUSTINE	Tobacco Use Disorder	0	Never tested	0.0130326	D008545 ||| D008175 ||| D006689 ||| D000740	Melanoma ||| Lung Neoplasms ||| Hodgkin Disease ||| Anemia
	CHEMBL514	D009203	LOMUSTINE	Myocardial Infarction	0	Never tested	0.000697838	D008228	Lymphoma, Non-Hodgkin
	CHEMBL514	D006548	LOMUSTINE	Hernia, Diaphragmatic	0	Never tested	0.000805234	D008228	Lymphoma, Non-Hodgkin
	CHEMBL514	D000076385	LOMUSTINE	Diverticular Diseases	0	Never tested	0.000910657	D008545 ||| D008175 ||| D006689 ||| D000740	Melanoma ||| Lung Neoplasms ||| Hodgkin Disease ||| Anemia
	CHEMBL514	D007319	LOMUSTINE	Sleep Initiation and Maintenance Disorders	0	Never tested	0.000915712	D006689 ||| D008228	Hodgkin Disease ||| Lymphoma, Non-Hodgkin
	CHEMBL514	D009290	LOMUSTINE	Narcolepsy	0	Never tested	0.000757358	D006689 ||| D008228	Hodgkin Disease ||| Lymphoma, Non-Hodgkin
	CHEMBL514	D009798	LOMUSTINE	Ocular Hypertension	0	Never tested	0.00335385	D008545 ||| D008175 ||| D006689 ||| D000740	Melanoma ||| Lung Neoplasms ||| Hodgkin Disease ||| Anemia
	CHEMBL514	D012559	LOMUSTINE	Schizophrenia	0	Never tested	0.137574	D006689 ||| D008228	Hodgkin Disease ||| Lymphoma, Non-Hodgkin
	CHEMBL514	D000690	LOMUSTINE	Amyotrophic Lateral Sclerosis	0	Never tested	0.0369509	D008228	Lymphoma, Non-Hodgkin
	CHEMBL514	D000437	LOMUSTINE	Alcoholism	0	Never tested	0.302936	D006689 ||| D008228	Hodgkin Disease ||| Lymphoma, Non-Hodgkin
	CHEMBL514	D000067877	LOMUSTINE	Autism Spectrum Disorder	0	Never tested	0.00104844	D006689 ||| D008228	Hodgkin Disease ||| Lymphoma, Non-Hodgkin
	CHEMBL514	D001714	LOMUSTINE	Bipolar Disorder	0	Never tested	0.143616	D008545 ||| D008175 ||| D006689 ||| D008228 ||| D000740	Melanoma ||| Lung Neoplasms ||| Hodgkin Disease ||| Lymphoma, Non-Hodgkin ||| Anemia
	CHEMBL514	D009771	LOMUSTINE	Obsessive-Compulsive Disorder	0	Never tested	0.000931554	D006689 ||| D008228	Hodgkin Disease ||| Lymphoma, Non-Hodgkin
	CHEMBL514	D000544	LOMUSTINE	Alzheimer Disease	0	Never tested	0.00740221	D006689 ||| D008228	Hodgkin Disease ||| Lymphoma, Non-Hodgkin
	CHEMBL514	D004827	LOMUSTINE	Epilepsy	0	Never tested	0.000975846	D006689 ||| D008228	Hodgkin Disease ||| Lymphoma, Non-Hodgkin
	CHEMBL514	D051436	LOMUSTINE	Renal Insufficiency, Chronic	0	Never tested	0.000692971	D008545 ||| D008175	Melanoma ||| Lung Neoplasms
	CHEMBL514	D003863	LOMUSTINE	Depression	0	Never tested	0.0236375	D006689 ||| D008228	Hodgkin Disease ||| Lymphoma, Non-Hodgkin
	CHEMBL514	D000419	LOMUSTINE	Albuminuria	0	Never tested	0.000977403	D008545	Melanoma
	CHEMBL514	D001281	LOMUSTINE	Atrial Fibrillation	0	Never tested	0.0247662	D008545 ||| D008175 ||| D006689 ||| D000740	Melanoma ||| Lung Neoplasms ||| Hodgkin Disease ||| Anemia
	CHEMBL514	D006973	LOMUSTINE	Hypertension	0	Never tested	0.000346764	D008228	Lymphoma, Non-Hodgkin
	CHEMBL514	D006327	LOMUSTINE	Heart Block	0	Never tested	0.00096262	D008228	Lymphoma, Non-Hodgkin
	CHEMBL514	D016883	LOMUSTINE	Diabetic Ketoacidosis	0	Never tested	0.0164328	D008228	Lymphoma, Non-Hodgkin
	CHEMBL514	D018798	LOMUSTINE	Anemia, Iron-Deficiency	0	Never tested	0.00109938	D008228	Lymphoma, Non-Hodgkin
	CHEMBL514	D000380	LOMUSTINE	Agranulocytosis	0	Never tested	0.00399341	D008545 ||| D008175	Melanoma ||| Lung Neoplasms
	CHEMBL514	D012893	LOMUSTINE	Sleep Wake Disorders	0	Never tested	0.00097119	D008545 ||| D008175 ||| D006689 ||| D008228 ||| D000740	Melanoma ||| Lung Neoplasms ||| Hodgkin Disease ||| Lymphoma, Non-Hodgkin ||| Anemia
	CHEMBL514	D006429	LOMUSTINE	Hemiplegia	0	Never tested	0.00415202	D008545 ||| D008175 ||| D006689 ||| D000740	Melanoma ||| Lung Neoplasms ||| Hodgkin Disease ||| Anemia
	CHEMBL514	D009202	LOMUSTINE	Cardiomyopathies	0	Never tested	0.00120692	D008228	Lymphoma, Non-Hodgkin
	CHEMBL514	D013345	LOMUSTINE	Subarachnoid Hemorrhage	0	Never tested	0.00677395	D008545 ||| D008175 ||| D006689 ||| D008228 ||| D000740	Melanoma ||| Lung Neoplasms ||| Hodgkin Disease ||| Lymphoma, Non-Hodgkin ||| Anemia
	CHEMBL514	D002543	LOMUSTINE	Cerebral Hemorrhage	0	Never tested	0.000829515	D008545 ||| D008175 ||| D006689 ||| D008228 ||| D000740	Melanoma ||| Lung Neoplasms ||| Hodgkin Disease ||| Lymphoma, Non-Hodgkin ||| Anemia
	CHEMBL514	D002544	LOMUSTINE	Cerebral Infarction	0	Never tested	0.00464527	D006689 ||| D008228	Hodgkin Disease ||| Lymphoma, Non-Hodgkin
	CHEMBL514	D010689	LOMUSTINE	Phlebitis	0	Never tested	0.00456201	D008545 ||| D008175 ||| D000740	Melanoma ||| Lung Neoplasms ||| Anemia
	CHEMBL514	D007022	LOMUSTINE	Hypotension	0	Never tested	0.00499086	D008228	Lymphoma, Non-Hodgkin
	CHEMBL514	D011030	LOMUSTINE	Pneumothorax	0	Never tested	0.123744	D008545 ||| D008175 ||| D006689 ||| D000740	Melanoma ||| Lung Neoplasms ||| Hodgkin Disease ||| Anemia
	CHEMBL514	D004415	LOMUSTINE	Dyspepsia	0	Never tested	0.0121612	D008228	Lymphoma, Non-Hodgkin
	CHEMBL514	D002764	LOMUSTINE	Cholecystitis	0	Never tested	0.000746351	D008545 ||| D008175	Melanoma ||| Lung Neoplasms
	CHEMBL514	D008010	LOMUSTINE	Lichen Planus	0	Never tested	0.00105164	D000740	Anemia
	CHEMBL514	D005348	LOMUSTINE	Fibrocystic Breast Disease	0	Never tested	0.00395217	D008545 ||| D008175 ||| D006689 ||| D000740	Melanoma ||| Lung Neoplasms ||| Hodgkin Disease ||| Anemia
	CHEMBL514	D006177	LOMUSTINE	Gynecomastia	0	Never tested	0.00177002	D008545 ||| D008175 ||| D006689 ||| D000740	Melanoma ||| Lung Neoplasms ||| Hodgkin Disease ||| Anemia
	CHEMBL514	D004715	LOMUSTINE	Endometriosis	0	Never tested	0.00091047	D008228	Lymphoma, Non-Hodgkin
	CHEMBL514	D003680	LOMUSTINE	Deglutition Disorders	0	Never tested	0.00392113	D008545 ||| D008175 ||| D006689 ||| D000740	Melanoma ||| Lung Neoplasms ||| Hodgkin Disease ||| Anemia
	CHEMBL514	D014717	LOMUSTINE	Vertigo	0	Never tested	0.000988834	D006689 ||| D008228 ||| D000740	Hodgkin Disease ||| Lymphoma, Non-Hodgkin ||| Anemia
	CHEMBL514	D013575	LOMUSTINE	Syncope	0	Never tested	0.00233204	D008545 ||| D008175 ||| D006689 ||| D000740	Melanoma ||| Lung Neoplasms ||| Hodgkin Disease ||| Anemia
	CHEMBL514	D006333	LOMUSTINE	Heart Failure	0	Never tested	0.000980852	D008228	Lymphoma, Non-Hodgkin
	CHEMBL514	D006547	LOMUSTINE	Hernia	0	Never tested	0.00548039	D008545 ||| D008175	Melanoma ||| Lung Neoplasms
	CHEMBL514	D000647	LOMUSTINE	Amnesia	0	Never tested	0.00103801	D008545 ||| D008175 ||| D006689 ||| D008228 ||| D000740	Melanoma ||| Lung Neoplasms ||| Hodgkin Disease ||| Lymphoma, Non-Hodgkin ||| Anemia
	CHEMBL514	D003248	LOMUSTINE	Constipation	0	Never tested	0.000972484	D008228	Lymphoma, Non-Hodgkin
	CHEMBL514	D004381	LOMUSTINE	Duodenal Ulcer	0	Never tested	0.00112314	D008228	Lymphoma, Non-Hodgkin
	CHEMBL514	D015837	LOMUSTINE	Vestibular Diseases	0	Never tested	0.00384031	D006689 ||| D000740	Hodgkin Disease ||| Anemia
	CHEMBL514	D005705	LOMUSTINE	Gallbladder Diseases	0	Never tested	0.000895941	D008545 ||| D008175 ||| D006689 ||| D000740	Melanoma ||| Lung Neoplasms ||| Hodgkin Disease ||| Anemia
	CHEMBL514	D001145	LOMUSTINE	Arrhythmias, Cardiac	0	Never tested	0.000971835	D008228	Lymphoma, Non-Hodgkin
	CHEMBL514	D043183	LOMUSTINE	Irritable Bowel Syndrome	0	Never tested	0.530694	D008228	Lymphoma, Non-Hodgkin
	CHEMBL514	D001851	LOMUSTINE	Bone Diseases, Metabolic	0	Never tested	0.00507094	D008545 ||| D008175 ||| D006689 ||| D000740	Melanoma ||| Lung Neoplasms ||| Hodgkin Disease ||| Anemia
	CHEMBL514	D009443	LOMUSTINE	Neuritis	0	Never tested	0.00364233	D008545 ||| D008175 ||| D006689 ||| D000740	Melanoma ||| Lung Neoplasms ||| Hodgkin Disease ||| Anemia
	CHEMBL514	D010538	LOMUSTINE	Peritonitis	0	Never tested	0.00095666	D008545 ||| D008175 ||| D000740	Melanoma ||| Lung Neoplasms ||| Anemia
	CHEMBL514	D012393	LOMUSTINE	Rosacea	0	Never tested	0.000904533	D008545 ||| D008175 ||| D006689 ||| D000740	Melanoma ||| Lung Neoplasms ||| Hodgkin Disease ||| Anemia
	CHEMBL514	D006042	LOMUSTINE	Goiter	0	Never tested	0.000993977	D008228	Lymphoma, Non-Hodgkin
	CHEMBL514	D002546	LOMUSTINE	Ischemic Attack, Transient	0	Never tested	0.00187968	D006689 ||| D008228	Hodgkin Disease ||| Lymphoma, Non-Hodgkin
	CHEMBL514	D000083242	LOMUSTINE	Ischemic Stroke	0	Never tested	0.000977549	D006689 ||| D008228	Hodgkin Disease ||| Lymphoma, Non-Hodgkin
	CHEMBL514	D012891	LOMUSTINE	Sleep Apnea Syndromes	0	Never tested	0.00104221	D006689 ||| D008228	Hodgkin Disease ||| Lymphoma, Non-Hodgkin
	CHEMBL514	D006627	LOMUSTINE	Hirschsprung Disease	0	Never tested	0.00112913	D008228	Lymphoma, Non-Hodgkin
	CHEMBL514	D010001	LOMUSTINE	Osteitis Deformans	0	Never tested	0.000802662	D008545 ||| D008175 ||| D006689 ||| D000740	Melanoma ||| Lung Neoplasms ||| Hodgkin Disease ||| Anemia
	CHEMBL514	D007018	LOMUSTINE	Hypopituitarism	0	Never tested	0.00098238	D008228	Lymphoma, Non-Hodgkin
	CHEMBL514	D000075224	LOMUSTINE	Cardiac Conduction System Disease	0	Never tested	0.00504289	D008545 ||| D006689 ||| D008228	Melanoma ||| Hodgkin Disease ||| Lymphoma, Non-Hodgkin
	CHEMBL514	D016055	LOMUSTINE	Urinary Retention	0	Never tested	0.00292872	D008228	Lymphoma, Non-Hodgkin
	CHEMBL514	D011141	LOMUSTINE	Polyuria	0	Never tested	0.00317827	D008228	Lymphoma, Non-Hodgkin
	CHEMBL514	D007762	LOMUSTINE	Labyrinthitis	0	Never tested	0.00430907	D006689 ||| D008228 ||| D000740	Hodgkin Disease ||| Lymphoma, Non-Hodgkin ||| Anemia
	CHEMBL514	D009260	LOMUSTINE	Nail Diseases	0	Never tested	0.0069146	D008175 ||| D000740	Lung Neoplasms ||| Anemia
	CHEMBL514	D011111	LOMUSTINE	Polymyalgia Rheumatica	0	Never tested	0.00519114	D008545 ||| D008175 ||| D006689 ||| D000740	Melanoma ||| Lung Neoplasms ||| Hodgkin Disease ||| Anemia
	CHEMBL514	D019966	LOMUSTINE	Substance-Related Disorders	0	Never tested	0.00472505	D008545 ||| D008175 ||| D006689 ||| D008228 ||| D000740	Melanoma ||| Lung Neoplasms ||| Hodgkin Disease ||| Lymphoma, Non-Hodgkin ||| Anemia
	CHEMBL514	D015155	LOMUSTINE	Esophageal Spasm, Diffuse	0	Never tested	0.00105205	D008228	Lymphoma, Non-Hodgkin
	CHEMBL514800	D001008	APREMILAST	Anxiety Disorders	0	Never tested	0.00105232	D011565	Psoriasis
	CHEMBL514800	D000856	APREMILAST	Anorexia Nervosa	0	Never tested	0.000962175	D011565	Psoriasis
	CHEMBL514800	D013771	APREMILAST	Tetralogy of Fallot	0	Never tested	0.0924391	D011565 ||| D019226	Psoriasis ||| Oral Ulcer
	CHEMBL514800	D003424	APREMILAST	Crohn Disease	0	Never tested	0.0159579	D011565	Psoriasis
	CHEMBL514800	D017098	APREMILAST	IgA Deficiency	0	Status unknown	0.00115734	D019226	Oral Ulcer
	CHEMBL514800	D008268	APREMILAST	Macular Degeneration	0	Never tested	0.00120797	D011565	Psoriasis
	CHEMBL514800	D000505	APREMILAST	Alopecia	0	Phase unknown	0.000633227	D019226	Oral Ulcer
	CHEMBL514800	D007037	APREMILAST	Hypothyroidism	0	Never tested	0.0117152	D011565	Psoriasis
	CHEMBL514800	D008881	APREMILAST	Migraine Disorders	0	Never tested	0.0224317	D011565 ||| D019226	Psoriasis ||| Oral Ulcer
	CHEMBL514800	D012005	APREMILAST	Rectal Prolapse	0	Status unknown	0.0010854	D011565	Psoriasis
	CHEMBL514800	D014029	APREMILAST	Tobacco Use Disorder	0	Never tested	0.000667229	D011565 ||| D019226	Psoriasis ||| Oral Ulcer
	CHEMBL514800	D000076385	APREMILAST	Diverticular Diseases	0	Never tested	0.0010849	D011565	Psoriasis
	CHEMBL514800	D007319	APREMILAST	Sleep Initiation and Maintenance Disorders	0	Never tested	0.000819783	D011565	Psoriasis
	CHEMBL514800	D009798	APREMILAST	Ocular Hypertension	0	Never tested	0.00075737	D011565 ||| D019226	Psoriasis ||| Oral Ulcer
	CHEMBL514800	D000437	APREMILAST	Alcoholism	0	Phase II	0.000844759	D011565	Psoriasis
	CHEMBL514800	D001714	APREMILAST	Bipolar Disorder	0	Never tested	0.189215	D011565 ||| D019226	Psoriasis ||| Oral Ulcer
	CHEMBL514800	D000544	APREMILAST	Alzheimer Disease	0	Never tested	0.00142532	D011565	Psoriasis
	CHEMBL514800	D051436	APREMILAST	Renal Insufficiency, Chronic	0	Never tested	0.000654963	D011565 ||| D019226	Psoriasis ||| Oral Ulcer
	CHEMBL514800	D003863	APREMILAST	Depression	0	Never tested	0.00583708	D011565	Psoriasis
	CHEMBL514800	D000419	APREMILAST	Albuminuria	0	Never tested	0.00103486	D011565 ||| D019226	Psoriasis ||| Oral Ulcer
	CHEMBL514800	D001281	APREMILAST	Atrial Fibrillation	0	Never tested	0.02182	D011565 ||| D019226	Psoriasis ||| Oral Ulcer
	CHEMBL514800	D006327	APREMILAST	Heart Block	0	Never tested	0.000980627	D011565	Psoriasis
	CHEMBL514800	D000380	APREMILAST	Agranulocytosis	0	Never tested	0.00140531	D011565	Psoriasis
	CHEMBL514800	D012893	APREMILAST	Sleep Wake Disorders	0	Never tested	0.00092891	D011565 ||| D019226	Psoriasis ||| Oral Ulcer
	CHEMBL514800	D006429	APREMILAST	Hemiplegia	0	Never tested	0.00426762	D011565	Psoriasis
	CHEMBL514800	D009202	APREMILAST	Cardiomyopathies	0	Never tested	0.00116275	D011565	Psoriasis
	CHEMBL514800	D013345	APREMILAST	Subarachnoid Hemorrhage	0	Never tested	0.00075152	D011565 ||| D019226	Psoriasis ||| Oral Ulcer
	CHEMBL514800	D002543	APREMILAST	Cerebral Hemorrhage	0	Never tested	0.000893209	D011565 ||| D019226	Psoriasis ||| Oral Ulcer
	CHEMBL514800	D002544	APREMILAST	Cerebral Infarction	0	Never tested	0.00153014	D011565	Psoriasis
	CHEMBL514800	D050197	APREMILAST	Arteriosclerosis	0	Never tested	0.00161383	D011565	Psoriasis
	CHEMBL514800	D010689	APREMILAST	Phlebitis	0	Never tested	0.00440356	D011565	Psoriasis
	CHEMBL514800	D011030	APREMILAST	Pneumothorax	0	Never tested	0.00102046	D019226	Oral Ulcer
	CHEMBL514800	D002764	APREMILAST	Cholecystitis	0	Never tested	0.000854232	D011565	Psoriasis
	CHEMBL514800	D005348	APREMILAST	Fibrocystic Breast Disease	0	Never tested	0.00314037	D011565	Psoriasis
	CHEMBL514800	D006177	APREMILAST	Gynecomastia	0	Never tested	0.00095521	D011565 ||| D019226	Psoriasis ||| Oral Ulcer
	CHEMBL514800	D003680	APREMILAST	Deglutition Disorders	0	Never tested	0.00222096	D011565	Psoriasis
	CHEMBL514800	D013575	APREMILAST	Syncope	0	Never tested	0.00365086	D011565	Psoriasis
	CHEMBL514800	D006547	APREMILAST	Hernia	0	Never tested	0.000801946	D011565	Psoriasis
	CHEMBL514800	D008113	APREMILAST	Liver Neoplasms	0	Never tested	0.00403132	D011565 ||| D019226	Psoriasis ||| Oral Ulcer
	CHEMBL514800	D000647	APREMILAST	Amnesia	0	Never tested	0.000922309	D011565 ||| D019226	Psoriasis ||| Oral Ulcer
	CHEMBL514800	D005705	APREMILAST	Gallbladder Diseases	0	Never tested	0.000860665	D011565	Psoriasis
	CHEMBL514800	D001851	APREMILAST	Bone Diseases, Metabolic	0	Never tested	0.00536908	D011565	Psoriasis
	CHEMBL514800	D009443	APREMILAST	Neuritis	0	Never tested	0.00430539	D011565	Psoriasis
	CHEMBL514800	D010538	APREMILAST	Peritonitis	0	Never tested	0.00103527	D011565	Psoriasis
	CHEMBL514800	D012393	APREMILAST	Rosacea	0	Phase II	0.00101709	D019226	Oral Ulcer
	CHEMBL514800	D002546	APREMILAST	Ischemic Attack, Transient	0	Never tested	0.00326	D011565	Psoriasis
	CHEMBL514800	D012891	APREMILAST	Sleep Apnea Syndromes	0	Never tested	0.00105382	D011565 ||| D019226	Psoriasis ||| Oral Ulcer
	CHEMBL514800	D010001	APREMILAST	Osteitis Deformans	0	Never tested	0.000824017	D011565 ||| D019226	Psoriasis ||| Oral Ulcer
	CHEMBL514800	D000075224	APREMILAST	Cardiac Conduction System Disease	0	Never tested	0.00338765	D011565	Psoriasis
	CHEMBL514800	D019966	APREMILAST	Substance-Related Disorders	0	Never tested	0.00349359	D011565	Psoriasis
	CHEMBL515	D001289	CHLORAMBUCIL	Attention Deficit Disorder with Hyperactivity	0	Never tested	0.000693902	D006689 ||| D001943 ||| D008228	Hodgkin Disease ||| Breast Neoplasms ||| Lymphoma, Non-Hodgkin
	CHEMBL515	D001008	CHLORAMBUCIL	Anxiety Disorders	0	Never tested	0.000648041	D006689 ||| D001943 ||| D008228	Hodgkin Disease ||| Breast Neoplasms ||| Lymphoma, Non-Hodgkin
	CHEMBL515	D013313	CHLORAMBUCIL	Stress Disorders, Post-Traumatic	0	Never tested	0.000426885	D006689 ||| D001943 ||| D008228	Hodgkin Disease ||| Breast Neoplasms ||| Lymphoma, Non-Hodgkin
	CHEMBL515	D000856	CHLORAMBUCIL	Anorexia Nervosa	0	Never tested	0.000884665	D006689 ||| D008228	Hodgkin Disease ||| Lymphoma, Non-Hodgkin
	CHEMBL515	D015228	CHLORAMBUCIL	Hypertriglyceridemia	0	Never tested	0.00261254	D001943 ||| D008228 ||| D010051	Breast Neoplasms ||| Lymphoma, Non-Hodgkin ||| Ovarian Neoplasms
	CHEMBL515	D003324	CHLORAMBUCIL	Coronary Artery Disease	0	Never tested	0.0490396	D001943 ||| D008228	Breast Neoplasms ||| Lymphoma, Non-Hodgkin
	CHEMBL515	D009765	CHLORAMBUCIL	Obesity	0	Never tested	0.00113617	D001943 ||| D008228	Breast Neoplasms ||| Lymphoma, Non-Hodgkin
	CHEMBL515	D020177	CHLORAMBUCIL	Idiopathic Hypersomnia	0	Never tested	0.000985154	D001943	Breast Neoplasms
	CHEMBL515	D010300	CHLORAMBUCIL	Parkinson Disease	0	Never tested	0.00321511	D006689 ||| D001943 ||| D008228	Hodgkin Disease ||| Breast Neoplasms ||| Lymphoma, Non-Hodgkin
	CHEMBL515	D013771	CHLORAMBUCIL	Tetralogy of Fallot	0	Never tested	0.00105193	D006689 ||| D001943 ||| D010051	Hodgkin Disease ||| Breast Neoplasms ||| Ovarian Neoplasms
	CHEMBL515	D003424	CHLORAMBUCIL	Crohn Disease	0	Never tested	0.00107819	D004827	Epilepsy
	CHEMBL515	D002761	CHLORAMBUCIL	Cholangitis	0	Never tested	0.000741777	D004827	Epilepsy
	CHEMBL515	D017098	CHLORAMBUCIL	IgA Deficiency	0	Status unknown	0.000914646	D006689 ||| D010051 ||| D004827	Hodgkin Disease ||| Ovarian Neoplasms ||| Epilepsy
	CHEMBL515	D008268	CHLORAMBUCIL	Macular Degeneration	0	Never tested	0.00143877	D006689 ||| D001943 ||| D010051	Hodgkin Disease ||| Breast Neoplasms ||| Ovarian Neoplasms
	CHEMBL515	D034381	CHLORAMBUCIL	Hearing Loss	0	Never tested	0.000813982	D001943	Breast Neoplasms
	CHEMBL515	D014012	CHLORAMBUCIL	Tinnitus	0	Never tested	0.00113279	D010051	Ovarian Neoplasms
	CHEMBL515	D000505	CHLORAMBUCIL	Alopecia	0	Never tested	0.00110857	D006689 ||| D010051 ||| D004827	Hodgkin Disease ||| Ovarian Neoplasms ||| Epilepsy
	CHEMBL515	D000787	CHLORAMBUCIL	Angina Pectoris	0	Never tested	0.0828055	D001943 ||| D008228	Breast Neoplasms ||| Lymphoma, Non-Hodgkin
	CHEMBL515	D065631	CHLORAMBUCIL	Rhinitis, Allergic	0	Never tested	0.0013251	D001943	Breast Neoplasms
	CHEMBL515	D005764	CHLORAMBUCIL	Gastroesophageal Reflux	0	Never tested	0.000821508	D008228	Lymphoma, Non-Hodgkin
	CHEMBL515	D007037	CHLORAMBUCIL	Hypothyroidism	0	Never tested	0.000667398	D006689 ||| D008228	Hodgkin Disease ||| Lymphoma, Non-Hodgkin
	CHEMBL515	D008881	CHLORAMBUCIL	Migraine Disorders	0	Never tested	0.0677291	D006689 ||| D001943 ||| D008228 ||| D010051 ||| D005076	Hodgkin Disease ||| Breast Neoplasms ||| Lymphoma, Non-Hodgkin ||| Ovarian Neoplasms ||| Exanthema
	CHEMBL515	D006937	CHLORAMBUCIL	Hypercholesterolemia	0	Never tested	0.000595733	D001943 ||| D008228	Breast Neoplasms ||| Lymphoma, Non-Hodgkin
	CHEMBL515	D001943	CHLORAMBUCIL	Breast Neoplasms	1	Approved	0.000609701	D004827	Epilepsy
	CHEMBL515	D000230	CHLORAMBUCIL	Adenocarcinoma	0	Phase II	0.000726478	D004827	Epilepsy
	CHEMBL515	D002386	CHLORAMBUCIL	Cataract	0	Never tested	0.00112086	D001943 ||| D010051	Breast Neoplasms ||| Ovarian Neoplasms
	CHEMBL515	D006552	CHLORAMBUCIL	Hernia, Inguinal	0	Never tested	0.000826821	D008228	Lymphoma, Non-Hodgkin
	CHEMBL515	D012005	CHLORAMBUCIL	Rectal Prolapse	0	Status unknown	0.000970606	D004827	Epilepsy
	CHEMBL515	D014029	CHLORAMBUCIL	Tobacco Use Disorder	0	Never tested	0.037038	D006689 ||| D001943 ||| D010051	Hodgkin Disease ||| Breast Neoplasms ||| Ovarian Neoplasms
	CHEMBL515	D009203	CHLORAMBUCIL	Myocardial Infarction	0	Never tested	0.000403326	D001943 ||| D008228	Breast Neoplasms ||| Lymphoma, Non-Hodgkin
	CHEMBL515	D005756	CHLORAMBUCIL	Gastritis	0	Never tested	0.000548155	D004827	Epilepsy
	CHEMBL515	D006548	CHLORAMBUCIL	Hernia, Diaphragmatic	0	Never tested	0.000960143	D008228	Lymphoma, Non-Hodgkin
	CHEMBL515	D000076385	CHLORAMBUCIL	Diverticular Diseases	0	Never tested	0.000614199	D006689 ||| D004827	Hodgkin Disease ||| Epilepsy
	CHEMBL515	D007319	CHLORAMBUCIL	Sleep Initiation and Maintenance Disorders	0	Never tested	0.00427419	D006689 ||| D001943 ||| D008228	Hodgkin Disease ||| Breast Neoplasms ||| Lymphoma, Non-Hodgkin
	CHEMBL515	D009290	CHLORAMBUCIL	Narcolepsy	0	Never tested	0.000778137	D006689 ||| D008228	Hodgkin Disease ||| Lymphoma, Non-Hodgkin
	CHEMBL515	D003922	CHLORAMBUCIL	Diabetes Mellitus, Type 1	0	Never tested	0.00221626	D001943	Breast Neoplasms
	CHEMBL515	D014820	CHLORAMBUCIL	Vitiligo	0	Never tested	0.000778206	D001943	Breast Neoplasms
	CHEMBL515	D009798	CHLORAMBUCIL	Ocular Hypertension	0	Never tested	0.0086221	D006689 ||| D001943 ||| D010051	Hodgkin Disease ||| Breast Neoplasms ||| Ovarian Neoplasms
	CHEMBL515	D009447	CHLORAMBUCIL	Neuroblastoma	0	Never tested	0.00121413	D004827	Epilepsy
	CHEMBL515	D012559	CHLORAMBUCIL	Schizophrenia	0	Never tested	0.0593983	D006689 ||| D001943 ||| D008228	Hodgkin Disease ||| Breast Neoplasms ||| Lymphoma, Non-Hodgkin
	CHEMBL515	D000690	CHLORAMBUCIL	Amyotrophic Lateral Sclerosis	0	Never tested	0.0500041	D008228	Lymphoma, Non-Hodgkin
	CHEMBL515	D008180	CHLORAMBUCIL	Lupus Erythematosus, Systemic	0	Never tested	0.00120967	D001943	Breast Neoplasms
	CHEMBL515	D000437	CHLORAMBUCIL	Alcoholism	0	Never tested	0.226385	D006689 ||| D001943 ||| D008228	Hodgkin Disease ||| Breast Neoplasms ||| Lymphoma, Non-Hodgkin
	CHEMBL515	D000067877	CHLORAMBUCIL	Autism Spectrum Disorder	0	Never tested	0.000486099	D006689 ||| D001943 ||| D008228	Hodgkin Disease ||| Breast Neoplasms ||| Lymphoma, Non-Hodgkin
	CHEMBL515	D001714	CHLORAMBUCIL	Bipolar Disorder	0	Never tested	0.112864	D006689 ||| D008228 ||| D010051 ||| D005076	Hodgkin Disease ||| Lymphoma, Non-Hodgkin ||| Ovarian Neoplasms ||| Exanthema
	CHEMBL515	D009771	CHLORAMBUCIL	Obsessive-Compulsive Disorder	0	Never tested	0.00103426	D006689 ||| D008228	Hodgkin Disease ||| Lymphoma, Non-Hodgkin
	CHEMBL515	D003924	CHLORAMBUCIL	Diabetes Mellitus, Type 2	0	Never tested	0.00507899	D001943	Breast Neoplasms
	CHEMBL515	D000544	CHLORAMBUCIL	Alzheimer Disease	0	Never tested	0.00474913	D006689 ||| D001943 ||| D008228 ||| D010051	Hodgkin Disease ||| Breast Neoplasms ||| Lymphoma, Non-Hodgkin ||| Ovarian Neoplasms
	CHEMBL515	D004827	CHLORAMBUCIL	Epilepsy	1	Approved	0.000566477	D006689 ||| D001943 ||| D008228 ||| D010051	Hodgkin Disease ||| Breast Neoplasms ||| Lymphoma, Non-Hodgkin ||| Ovarian Neoplasms
	CHEMBL515	D005901	CHLORAMBUCIL	Glaucoma	0	Never tested	0.00505525	D001943 ||| D010051	Breast Neoplasms ||| Ovarian Neoplasms
	CHEMBL515	D051436	CHLORAMBUCIL	Renal Insufficiency, Chronic	0	Never tested	0.000680719	D001943	Breast Neoplasms
	CHEMBL515	D003863	CHLORAMBUCIL	Depression	0	Never tested	0.00514427	D006689 ||| D001943 ||| D008228	Hodgkin Disease ||| Breast Neoplasms ||| Lymphoma, Non-Hodgkin
	CHEMBL515	D000419	CHLORAMBUCIL	Albuminuria	0	Never tested	0.000771471	D001943	Breast Neoplasms
	CHEMBL515	D001281	CHLORAMBUCIL	Atrial Fibrillation	0	Never tested	0.000622936	D006689 ||| D001943 ||| D010051 ||| D005076	Hodgkin Disease ||| Breast Neoplasms ||| Ovarian Neoplasms ||| Exanthema
	CHEMBL515	D006973	CHLORAMBUCIL	Hypertension	0	Never tested	0.00436539	D001943 ||| D008228	Breast Neoplasms ||| Lymphoma, Non-Hodgkin
	CHEMBL515	D006327	CHLORAMBUCIL	Heart Block	0	Never tested	0.000985469	D001943 ||| D008228	Breast Neoplasms ||| Lymphoma, Non-Hodgkin
	CHEMBL515	D008228	CHLORAMBUCIL	Lymphoma, Non-Hodgkin	1	Approved	0.00105423	D004827	Epilepsy
	CHEMBL515	D002349	CHLORAMBUCIL	Carpal Tunnel Syndrome	0	Never tested	0.000761237	D010051	Ovarian Neoplasms
	CHEMBL515	D016883	CHLORAMBUCIL	Diabetic Ketoacidosis	0	Never tested	0.0166589	D001943 ||| D008228	Breast Neoplasms ||| Lymphoma, Non-Hodgkin
	CHEMBL515	D001749	CHLORAMBUCIL	Urinary Bladder Neoplasms	0	Never tested	0.00128645	D004827	Epilepsy
	CHEMBL515	D018798	CHLORAMBUCIL	Anemia, Iron-Deficiency	0	Never tested	0.00106158	D008228	Lymphoma, Non-Hodgkin
	CHEMBL515	D000380	CHLORAMBUCIL	Agranulocytosis	0	Never tested	0.00319961	D010051 ||| D004827 ||| D005076	Ovarian Neoplasms ||| Epilepsy ||| Exanthema
	CHEMBL515	D012893	CHLORAMBUCIL	Sleep Wake Disorders	0	Never tested	0.00104198	D006689 ||| D008228 ||| D005076	Hodgkin Disease ||| Lymphoma, Non-Hodgkin ||| Exanthema
	CHEMBL515	D006429	CHLORAMBUCIL	Hemiplegia	0	Never tested	0.00485763	D006689 ||| D010051 ||| D005076	Hodgkin Disease ||| Ovarian Neoplasms ||| Exanthema
	CHEMBL515	D011655	CHLORAMBUCIL	Pulmonary Embolism	0	Never tested	0.000938513	D001943	Breast Neoplasms
	CHEMBL515	D009202	CHLORAMBUCIL	Cardiomyopathies	0	Never tested	0.00159649	D001943 ||| D008228	Breast Neoplasms ||| Lymphoma, Non-Hodgkin
	CHEMBL515	D013345	CHLORAMBUCIL	Subarachnoid Hemorrhage	0	Never tested	0.0347167	D006689 ||| D001943 ||| D008228 ||| D010051 ||| D005076	Hodgkin Disease ||| Breast Neoplasms ||| Lymphoma, Non-Hodgkin ||| Ovarian Neoplasms ||| Exanthema
	CHEMBL515	D002543	CHLORAMBUCIL	Cerebral Hemorrhage	0	Never tested	0.00089081	D006689 ||| D001943 ||| D008228 ||| D010051 ||| D005076	Hodgkin Disease ||| Breast Neoplasms ||| Lymphoma, Non-Hodgkin ||| Ovarian Neoplasms ||| Exanthema
	CHEMBL515	D002544	CHLORAMBUCIL	Cerebral Infarction	0	Never tested	0.00424239	D006689 ||| D001943 ||| D008228 ||| D010051	Hodgkin Disease ||| Breast Neoplasms ||| Lymphoma, Non-Hodgkin ||| Ovarian Neoplasms
	CHEMBL515	D050197	CHLORAMBUCIL	Arteriosclerosis	0	Never tested	0.0813211	D001943 ||| D010051	Breast Neoplasms ||| Ovarian Neoplasms
	CHEMBL515	D010689	CHLORAMBUCIL	Phlebitis	0	Never tested	0.00728279	D010051 ||| D004827 ||| D005076	Ovarian Neoplasms ||| Epilepsy ||| Exanthema
	CHEMBL515	D007022	CHLORAMBUCIL	Hypotension	0	Never tested	0.00466684	D001943 ||| D008228	Breast Neoplasms ||| Lymphoma, Non-Hodgkin
	CHEMBL515	D012852	CHLORAMBUCIL	Sinusitis	0	Never tested	0.000881463	D001943	Breast Neoplasms
	CHEMBL515	D010996	CHLORAMBUCIL	Pleural Effusion	0	Never tested	0.00251666	D004827	Epilepsy
	CHEMBL515	D011030	CHLORAMBUCIL	Pneumothorax	0	Never tested	0.00109954	D006689 ||| D010051 ||| D004827 ||| D005076	Hodgkin Disease ||| Ovarian Neoplasms ||| Epilepsy ||| Exanthema
	CHEMBL515	D004415	CHLORAMBUCIL	Dyspepsia	0	Never tested	0.00873801	D008228	Lymphoma, Non-Hodgkin
	CHEMBL515	D002764	CHLORAMBUCIL	Cholecystitis	0	Never tested	0.00100266	D004827 ||| D005076	Epilepsy ||| Exanthema
	CHEMBL515	D002481	CHLORAMBUCIL	Cellulitis	0	Never tested	0.00277586	D001943	Breast Neoplasms
	CHEMBL515	D008010	CHLORAMBUCIL	Lichen Planus	0	Never tested	0.00133813	D004827	Epilepsy
	CHEMBL515	D058186	CHLORAMBUCIL	Acute Kidney Injury	0	Never tested	0.00171572	D001943	Breast Neoplasms
	CHEMBL515	D007676	CHLORAMBUCIL	Kidney Failure, Chronic	0	Never tested	0.000631979	D001943	Breast Neoplasms
	CHEMBL515	D011470	CHLORAMBUCIL	Prostatic Hyperplasia	0	Never tested	0.0010457	D004827	Epilepsy
	CHEMBL515	D011472	CHLORAMBUCIL	Prostatitis	0	Never tested	0.0039474	D004827	Epilepsy
	CHEMBL515	D005348	CHLORAMBUCIL	Fibrocystic Breast Disease	0	Never tested	0.00368058	D006689 ||| D004827 ||| D005076	Hodgkin Disease ||| Epilepsy ||| Exanthema
	CHEMBL515	D006177	CHLORAMBUCIL	Gynecomastia	0	Never tested	0.00102102	D006689 ||| D004827 ||| D005076	Hodgkin Disease ||| Epilepsy ||| Exanthema
	CHEMBL515	D004715	CHLORAMBUCIL	Endometriosis	0	Never tested	0.000660994	D008228	Lymphoma, Non-Hodgkin
	CHEMBL515	D003680	CHLORAMBUCIL	Deglutition Disorders	0	Never tested	0.00328572	D006689 ||| D010051 ||| D005076	Hodgkin Disease ||| Ovarian Neoplasms ||| Exanthema
	CHEMBL515	D001201	CHLORAMBUCIL	Ascites	0	Never tested	0.00276725	D001943	Breast Neoplasms
	CHEMBL515	D014717	CHLORAMBUCIL	Vertigo	0	Never tested	0.000752169	D006689 ||| D001943 ||| D008228 ||| D010051	Hodgkin Disease ||| Breast Neoplasms ||| Lymphoma, Non-Hodgkin ||| Ovarian Neoplasms
	CHEMBL515	D013575	CHLORAMBUCIL	Syncope	0	Never tested	0.00384788	D006689 ||| D001943 ||| D010051 ||| D005076	Hodgkin Disease ||| Breast Neoplasms ||| Ovarian Neoplasms ||| Exanthema
	CHEMBL515	D007766	CHLORAMBUCIL	Lacrimal Apparatus Diseases	0	Never tested	0.00308906	D001943 ||| D010051	Breast Neoplasms ||| Ovarian Neoplasms
	CHEMBL515	D006471	CHLORAMBUCIL	Gastrointestinal Hemorrhage	0	Never tested	0.00353389	D004827	Epilepsy
	CHEMBL515	D010437	CHLORAMBUCIL	Peptic Ulcer	0	Never tested	0.00117957	D004827	Epilepsy
	CHEMBL515	D005921	CHLORAMBUCIL	Glomerulonephritis	0	Phase III	0.000920135	D001943	Breast Neoplasms
	CHEMBL515	D006333	CHLORAMBUCIL	Heart Failure	0	Never tested	0.00272959	D001943 ||| D008228	Breast Neoplasms ||| Lymphoma, Non-Hodgkin
	CHEMBL515	D006547	CHLORAMBUCIL	Hernia	0	Never tested	0.00111559	D004827 ||| D005076	Epilepsy ||| Exanthema
	CHEMBL515	D006689	CHLORAMBUCIL	Hodgkin Disease	1	Approved	0.00115297	D004827	Epilepsy
	CHEMBL515	D008113	CHLORAMBUCIL	Liver Neoplasms	0	Never tested	0.00116131	D004827 ||| D005076	Epilepsy ||| Exanthema
	CHEMBL515	D010051	CHLORAMBUCIL	Ovarian Neoplasms	1	Approved	0.000734572	D004827	Epilepsy
	CHEMBL515	D000647	CHLORAMBUCIL	Amnesia	0	Never tested	0.000926041	D006689 ||| D001943 ||| D008228 ||| D010051 ||| D005076	Hodgkin Disease ||| Breast Neoplasms ||| Lymphoma, Non-Hodgkin ||| Ovarian Neoplasms ||| Exanthema
	CHEMBL515	D007951	CHLORAMBUCIL	Leukemia, Myeloid	0	Never tested	0.00142586	D004827	Epilepsy
	CHEMBL515	D003248	CHLORAMBUCIL	Constipation	0	Never tested	0.000899336	D008228 ||| D004827	Lymphoma, Non-Hodgkin ||| Epilepsy
	CHEMBL515	D015352	CHLORAMBUCIL	Dry Eye Syndromes	0	Never tested	0.0010866	D001943 ||| D010051	Breast Neoplasms ||| Ovarian Neoplasms
	CHEMBL515	D004381	CHLORAMBUCIL	Duodenal Ulcer	0	Never tested	0.00122259	D008228 ||| D004827	Lymphoma, Non-Hodgkin ||| Epilepsy
	CHEMBL515	D015837	CHLORAMBUCIL	Vestibular Diseases	0	Never tested	0.00567143	D006689 ||| D001943 ||| D010051	Hodgkin Disease ||| Breast Neoplasms ||| Ovarian Neoplasms
	CHEMBL515	D005705	CHLORAMBUCIL	Gallbladder Diseases	0	Never tested	0.00348669	D006689 ||| D010051 ||| D004827 ||| D005076	Hodgkin Disease ||| Ovarian Neoplasms ||| Epilepsy ||| Exanthema
	CHEMBL515	D001145	CHLORAMBUCIL	Arrhythmias, Cardiac	0	Never tested	0.000908519	D001943 ||| D008228	Breast Neoplasms ||| Lymphoma, Non-Hodgkin
	CHEMBL515	D043183	CHLORAMBUCIL	Irritable Bowel Syndrome	0	Never tested	0.54649	D008228	Lymphoma, Non-Hodgkin
	CHEMBL515	D001851	CHLORAMBUCIL	Bone Diseases, Metabolic	0	Never tested	0.00421648	D006689 ||| D010051 ||| D005076	Hodgkin Disease ||| Ovarian Neoplasms ||| Exanthema
	CHEMBL515	D010024	CHLORAMBUCIL	Osteoporosis	0	Never tested	0.00506603	D005076	Exanthema
	CHEMBL515	D009443	CHLORAMBUCIL	Neuritis	0	Never tested	0.00260834	D006689 ||| D010051 ||| D005076	Hodgkin Disease ||| Ovarian Neoplasms ||| Exanthema
	CHEMBL515	D010538	CHLORAMBUCIL	Peritonitis	0	Never tested	0.0011658	D004827 ||| D005076	Epilepsy ||| Exanthema
	CHEMBL515	D012163	CHLORAMBUCIL	Retinal Detachment	0	Never tested	0.00071869	D001943 ||| D010051	Breast Neoplasms ||| Ovarian Neoplasms
	CHEMBL515	D012393	CHLORAMBUCIL	Rosacea	0	Never tested	0.000939435	D006689 ||| D001943 ||| D010051 ||| D004827	Hodgkin Disease ||| Breast Neoplasms ||| Ovarian Neoplasms ||| Epilepsy
	CHEMBL515	D006042	CHLORAMBUCIL	Goiter	0	Never tested	0.00095511	D008228	Lymphoma, Non-Hodgkin
	CHEMBL515	D002546	CHLORAMBUCIL	Ischemic Attack, Transient	0	Never tested	0.00344956	D006689 ||| D001943 ||| D008228 ||| D010051	Hodgkin Disease ||| Breast Neoplasms ||| Lymphoma, Non-Hodgkin ||| Ovarian Neoplasms
	CHEMBL515	D000083242	CHLORAMBUCIL	Ischemic Stroke	0	Never tested	0.00105384	D006689 ||| D001943 ||| D008228 ||| D010051	Hodgkin Disease ||| Breast Neoplasms ||| Lymphoma, Non-Hodgkin ||| Ovarian Neoplasms
	CHEMBL515	D012891	CHLORAMBUCIL	Sleep Apnea Syndromes	0	Never tested	0.00107117	D006689 ||| D008228	Hodgkin Disease ||| Lymphoma, Non-Hodgkin
	CHEMBL515	D013921	CHLORAMBUCIL	Thrombocytopenia	0	Never tested	0.00400743	D001943	Breast Neoplasms
	CHEMBL515	D006627	CHLORAMBUCIL	Hirschsprung Disease	0	Never tested	0.00109914	D008228	Lymphoma, Non-Hodgkin
	CHEMBL515	D010001	CHLORAMBUCIL	Osteitis Deformans	0	Never tested	0.000822563	D006689 ||| D010051 ||| D004827	Hodgkin Disease ||| Ovarian Neoplasms ||| Epilepsy
	CHEMBL515	D007018	CHLORAMBUCIL	Hypopituitarism	0	Never tested	0.00118342	D008228	Lymphoma, Non-Hodgkin
	CHEMBL515	D020246	CHLORAMBUCIL	Venous Thrombosis	0	Never tested	0.00101772	D001943	Breast Neoplasms
	CHEMBL515	D000075224	CHLORAMBUCIL	Cardiac Conduction System Disease	0	Never tested	0.00424104	D006689 ||| D001943 ||| D008228 ||| D005076	Hodgkin Disease ||| Breast Neoplasms ||| Lymphoma, Non-Hodgkin ||| Exanthema
	CHEMBL515	D016055	CHLORAMBUCIL	Urinary Retention	0	Never tested	0.0023172	D008228	Lymphoma, Non-Hodgkin
	CHEMBL515	D011141	CHLORAMBUCIL	Polyuria	0	Never tested	0.00226445	D008228	Lymphoma, Non-Hodgkin
	CHEMBL515	D007762	CHLORAMBUCIL	Labyrinthitis	0	Never tested	0.00369157	D006689 ||| D008228	Hodgkin Disease ||| Lymphoma, Non-Hodgkin
	CHEMBL515	D012878	CHLORAMBUCIL	Skin Neoplasms	0	Never tested	0.00352741	D004827	Epilepsy
	CHEMBL515	D009260	CHLORAMBUCIL	Nail Diseases	0	Never tested	0.00456102	D010051 ||| D004827	Ovarian Neoplasms ||| Epilepsy
	CHEMBL515	D016491	CHLORAMBUCIL	Peripheral Vascular Diseases	0	Never tested	0.00334087	D001943	Breast Neoplasms
