## Supplementary Table 1 for "Genetic similarity among 178 disease phenotypes predicts therapeutic and side effects for 1,711 drugs" (part 7 of 39)

### Sheet: pheno_dissimilar_pairs (continued)
	Table S1 A. Predicted probabilities of drug-disease pairs being an indication using only phenotypically dissimilar drug indication-disease pairs for model training (based on Open Targets, UK HRCS, ICD-10 disease annotations and ClinGraph embedding cosine similarity < -0.1). Each row corresponds to a drug-disease pair and includes the drug ChEMBL ID and name, the disease MeSH ID and name, an indicator of whether the drug is a known indication for the disease, and the maximum clinical trial phase reached (“Status unknown” indicates that clinical trial data is not available for the drug or disease). We also report the predicted probability and the drug indications whose genetic similarity to the candidate disease is used to compute the predicted probability.
	CHEMBL515	D011111	CHLORAMBUCIL	Polymyalgia Rheumatica	0	Never tested	0.0041776	D006689 ||| D010051 ||| D004827 ||| D005076	Hodgkin Disease ||| Ovarian Neoplasms ||| Epilepsy ||| Exanthema
	CHEMBL515	D010031	CHLORAMBUCIL	Otitis	0	Never tested	0.00106198	D001943	Breast Neoplasms
	CHEMBL515	D019966	CHLORAMBUCIL	Substance-Related Disorders	0	Never tested	0.00342173	D006689 ||| D008228 ||| D010051 ||| D005076	Hodgkin Disease ||| Lymphoma, Non-Hodgkin ||| Ovarian Neoplasms ||| Exanthema
	CHEMBL515	D015155	CHLORAMBUCIL	Esophageal Spasm, Diffuse	0	Never tested	0.00102761	D001943 ||| D008228	Breast Neoplasms ||| Lymphoma, Non-Hodgkin
	CHEMBL515606	D003424	CILAZAPRIL	Crohn Disease	0	Never tested	0.000678335	D006973	Hypertension
	CHEMBL515606	D017098	CILAZAPRIL	IgA Deficiency	0	Status unknown	0.000774603	D006333 ||| D006973	Heart Failure ||| Hypertension
	CHEMBL515606	D014012	CILAZAPRIL	Tinnitus	0	Never tested	0.0045786	D006333 ||| D006973	Heart Failure ||| Hypertension
	CHEMBL515606	D000505	CILAZAPRIL	Alopecia	0	Never tested	0.0207256	D006333 ||| D006973	Heart Failure ||| Hypertension
	CHEMBL515606	D012626	CILAZAPRIL	Sebaceous Gland Neoplasms	0	Status unknown	0.00183386	D006333 ||| D006973	Heart Failure ||| Hypertension
	CHEMBL515606	D001943	CILAZAPRIL	Breast Neoplasms	0	Never tested	0.00692174	D006333 ||| D006973	Heart Failure ||| Hypertension
	CHEMBL515606	D014029	CILAZAPRIL	Tobacco Use Disorder	0	Never tested	0.00223812	D006973	Hypertension
	CHEMBL515606	D000076385	CILAZAPRIL	Diverticular Diseases	0	Never tested	0.00329075	D006333 ||| D006973	Heart Failure ||| Hypertension
	CHEMBL515606	D008228	CILAZAPRIL	Lymphoma, Non-Hodgkin	0	Never tested	0.000847152	D006333 ||| D006973	Heart Failure ||| Hypertension
	CHEMBL515606	D000380	CILAZAPRIL	Agranulocytosis	0	Never tested	0.00263627	D006333 ||| D006973	Heart Failure ||| Hypertension
	CHEMBL515606	D006429	CILAZAPRIL	Hemiplegia	0	Never tested	0.00454192	D006333 ||| D006973	Heart Failure ||| Hypertension
	CHEMBL515606	D010996	CILAZAPRIL	Pleural Effusion	0	Never tested	0.00439725	D006333 ||| D006973	Heart Failure ||| Hypertension
	CHEMBL515606	D011030	CILAZAPRIL	Pneumothorax	0	Never tested	0.000858705	D006333 ||| D006973	Heart Failure ||| Hypertension
	CHEMBL515606	D014060	CILAZAPRIL	Tongue Diseases	0	Status unknown	0.0152916	D006333 ||| D006973	Heart Failure ||| Hypertension
	CHEMBL515606	D008010	CILAZAPRIL	Lichen Planus	0	Never tested	0.00105788	D006333 ||| D006973	Heart Failure ||| Hypertension
	CHEMBL515606	D011470	CILAZAPRIL	Prostatic Hyperplasia	0	Never tested	0.000693238	D006333 ||| D006973	Heart Failure ||| Hypertension
	CHEMBL515606	D011472	CILAZAPRIL	Prostatitis	0	Never tested	0.0038965	D006333 ||| D006973	Heart Failure ||| Hypertension
	CHEMBL515606	D005348	CILAZAPRIL	Fibrocystic Breast Disease	0	Never tested	0.00381664	D006333 ||| D006973	Heart Failure ||| Hypertension
	CHEMBL515606	D006177	CILAZAPRIL	Gynecomastia	0	Never tested	0.0010904	D006333 ||| D006973	Heart Failure ||| Hypertension
	CHEMBL515606	D003680	CILAZAPRIL	Deglutition Disorders	0	Never tested	0.00656388	D006333 ||| D006973	Heart Failure ||| Hypertension
	CHEMBL515606	D014717	CILAZAPRIL	Vertigo	0	Never tested	0.00106489	D006333	Heart Failure
	CHEMBL515606	D000647	CILAZAPRIL	Amnesia	0	Never tested	0.0185427	D006333 ||| D006973	Heart Failure ||| Hypertension
	CHEMBL515606	D015837	CILAZAPRIL	Vestibular Diseases	0	Never tested	0.00336528	D006333	Heart Failure
	CHEMBL515606	D005705	CILAZAPRIL	Gallbladder Diseases	0	Never tested	0.00122408	D006333 ||| D006973	Heart Failure ||| Hypertension
	CHEMBL515606	D001851	CILAZAPRIL	Bone Diseases, Metabolic	0	Never tested	0.00363497	D006333 ||| D006973	Heart Failure ||| Hypertension
	CHEMBL515606	D009443	CILAZAPRIL	Neuritis	0	Never tested	0.00534023	D006333 ||| D006973	Heart Failure ||| Hypertension
	CHEMBL515606	D010538	CILAZAPRIL	Peritonitis	0	Never tested	0.00156972	D006973	Hypertension
	CHEMBL515606	D012393	CILAZAPRIL	Rosacea	0	Never tested	0.000798345	D006333 ||| D006973	Heart Failure ||| Hypertension
	CHEMBL515606	D010001	CILAZAPRIL	Osteitis Deformans	0	Never tested	0.125763	D006333 ||| D006973	Heart Failure ||| Hypertension
	CHEMBL515606	D003731	CILAZAPRIL	Dental Caries	0	Never tested	0.000988458	D006333	Heart Failure
	CHEMBL515606	D007762	CILAZAPRIL	Labyrinthitis	0	Never tested	0.00531071	D006333 ||| D006973	Heart Failure ||| Hypertension
	CHEMBL515606	D012878	CILAZAPRIL	Skin Neoplasms	0	Never tested	0.00310667	D006333 ||| D006973	Heart Failure ||| Hypertension
	CHEMBL515606	D009260	CILAZAPRIL	Nail Diseases	0	Never tested	0.00551812	D006333 ||| D006973	Heart Failure ||| Hypertension
	CHEMBL515606	D011111	CILAZAPRIL	Polymyalgia Rheumatica	0	Never tested	0.00203822	D006333 ||| D006973	Heart Failure ||| Hypertension
	CHEMBL515606	D019966	CILAZAPRIL	Substance-Related Disorders	0	Never tested	0.00432976	D006333 ||| D006973	Heart Failure ||| Hypertension
	CHEMBL516	D013771	CYPROHEPTADINE	Tetralogy of Fallot	0	Never tested	0.00082704	D014581 ||| D065631	Urticaria ||| Rhinitis, Allergic
	CHEMBL516	D003424	CYPROHEPTADINE	Crohn Disease	0	Never tested	0.195054	D012559 ||| D065631	Schizophrenia ||| Rhinitis, Allergic
	CHEMBL516	D017098	CYPROHEPTADINE	IgA Deficiency	0	Status unknown	0.0142691	D014581 ||| D012559	Urticaria ||| Schizophrenia
	CHEMBL516	D008268	CYPROHEPTADINE	Macular Degeneration	0	Never tested	0.0018684	D014581	Urticaria
	CHEMBL516	D000505	CYPROHEPTADINE	Alopecia	0	Never tested	0.000552484	D012559	Schizophrenia
	CHEMBL516	D007037	CYPROHEPTADINE	Hypothyroidism	0	Never tested	0.0400418	D065631	Rhinitis, Allergic
	CHEMBL516	D008881	CYPROHEPTADINE	Migraine Disorders	0	Never tested	0.00233287	D014581 ||| D011537 ||| D065631	Urticaria ||| Pruritus ||| Rhinitis, Allergic
	CHEMBL516	D012626	CYPROHEPTADINE	Sebaceous Gland Neoplasms	0	Status unknown	0.000794422	D014581 ||| D012559	Urticaria ||| Schizophrenia
	CHEMBL516	D001943	CYPROHEPTADINE	Breast Neoplasms	0	Never tested	0.00174027	D012559 ||| D065631	Schizophrenia ||| Rhinitis, Allergic
	CHEMBL516	D012005	CYPROHEPTADINE	Rectal Prolapse	0	Status unknown	0.000921712	D012559 ||| D065631	Schizophrenia ||| Rhinitis, Allergic
	CHEMBL516	D014029	CYPROHEPTADINE	Tobacco Use Disorder	0	Never tested	0.00270555	D014581 ||| D065631	Urticaria ||| Rhinitis, Allergic
	CHEMBL516	D000076385	CYPROHEPTADINE	Diverticular Diseases	0	Never tested	0.00150243	D014581 ||| D012559 ||| D065631	Urticaria ||| Schizophrenia ||| Rhinitis, Allergic
	CHEMBL516	D009798	CYPROHEPTADINE	Ocular Hypertension	0	Never tested	0.00157962	D014581 ||| D065631	Urticaria ||| Rhinitis, Allergic
	CHEMBL516	D009447	CYPROHEPTADINE	Neuroblastoma	0	Never tested	0.000976166	D012559	Schizophrenia
	CHEMBL516	D001714	CYPROHEPTADINE	Bipolar Disorder	0	Never tested	0.00280805	D014581 ||| D011537 ||| D065631	Urticaria ||| Pruritus ||| Rhinitis, Allergic
	CHEMBL516	D051436	CYPROHEPTADINE	Renal Insufficiency, Chronic	0	Never tested	0.00166515	D014581 ||| D012559 ||| D065631	Urticaria ||| Schizophrenia ||| Rhinitis, Allergic
	CHEMBL516	D000419	CYPROHEPTADINE	Albuminuria	0	Never tested	0.000985279	D065631	Rhinitis, Allergic
	CHEMBL516	D001281	CYPROHEPTADINE	Atrial Fibrillation	0	Never tested	0.00404475	D014581 ||| D011537 ||| D012559 ||| D065631	Urticaria ||| Pruritus ||| Schizophrenia ||| Rhinitis, Allergic
	CHEMBL516	D008228	CYPROHEPTADINE	Lymphoma, Non-Hodgkin	0	Never tested	0.000723497	D012559	Schizophrenia
	CHEMBL516	D001749	CYPROHEPTADINE	Urinary Bladder Neoplasms	0	Never tested	0.00197315	D012559 ||| D065631	Schizophrenia ||| Rhinitis, Allergic
	CHEMBL516	D000380	CYPROHEPTADINE	Agranulocytosis	0	Never tested	0.00249635	D014581 ||| D011537 ||| D012559 ||| D065631	Urticaria ||| Pruritus ||| Schizophrenia ||| Rhinitis, Allergic
	CHEMBL516	D012893	CYPROHEPTADINE	Sleep Wake Disorders	0	Never tested	0.00351186	D011537	Pruritus
	CHEMBL516	D006429	CYPROHEPTADINE	Hemiplegia	0	Never tested	0.00286322	D014581 ||| D011537 ||| D065631	Urticaria ||| Pruritus ||| Rhinitis, Allergic
	CHEMBL516	D013345	CYPROHEPTADINE	Subarachnoid Hemorrhage	0	Never tested	0.00109603	D014581 ||| D011537 ||| D065631	Urticaria ||| Pruritus ||| Rhinitis, Allergic
	CHEMBL516	D002543	CYPROHEPTADINE	Cerebral Hemorrhage	0	Never tested	0.000777206	D014581 ||| D011537 ||| D065631	Urticaria ||| Pruritus ||| Rhinitis, Allergic
	CHEMBL516	D010689	CYPROHEPTADINE	Phlebitis	0	Never tested	0.00278544	D014581 ||| D011537 ||| D012559 ||| D065631	Urticaria ||| Pruritus ||| Schizophrenia ||| Rhinitis, Allergic
	CHEMBL516	D010996	CYPROHEPTADINE	Pleural Effusion	0	Never tested	0.00347112	D012559	Schizophrenia
	CHEMBL516	D011030	CYPROHEPTADINE	Pneumothorax	0	Never tested	0.0934902	D014581 ||| D011537 ||| D012559	Urticaria ||| Pruritus ||| Schizophrenia
	CHEMBL516	D002764	CYPROHEPTADINE	Cholecystitis	0	Never tested	0.00254104	D011537 ||| D012559 ||| D065631	Pruritus ||| Schizophrenia ||| Rhinitis, Allergic
	CHEMBL516	D008010	CYPROHEPTADINE	Lichen Planus	0	Never tested	0.00156718	D012559	Schizophrenia
	CHEMBL516	D011470	CYPROHEPTADINE	Prostatic Hyperplasia	0	Never tested	0.000638172	D012559	Schizophrenia
	CHEMBL516	D011472	CYPROHEPTADINE	Prostatitis	0	Never tested	0.00327285	D012559	Schizophrenia
	CHEMBL516	D005348	CYPROHEPTADINE	Fibrocystic Breast Disease	0	Never tested	0.00280619	D014581 ||| D011537 ||| D012559 ||| D065631	Urticaria ||| Pruritus ||| Schizophrenia ||| Rhinitis, Allergic
	CHEMBL516	D006177	CYPROHEPTADINE	Gynecomastia	0	Never tested	0.0031656	D014581 ||| D011537 ||| D012559 ||| D065631	Urticaria ||| Pruritus ||| Schizophrenia ||| Rhinitis, Allergic
	CHEMBL516	D003680	CYPROHEPTADINE	Deglutition Disorders	0	Never tested	0.00309988	D014581 ||| D011537 ||| D012559 ||| D065631	Urticaria ||| Pruritus ||| Schizophrenia ||| Rhinitis, Allergic
	CHEMBL516	D013575	CYPROHEPTADINE	Syncope	0	Never tested	0.00182092	D014581 ||| D011537 ||| D065631	Urticaria ||| Pruritus ||| Rhinitis, Allergic
	CHEMBL516	D006547	CYPROHEPTADINE	Hernia	0	Never tested	0.00111704	D014581 ||| D011537 ||| D065631	Urticaria ||| Pruritus ||| Rhinitis, Allergic
	CHEMBL516	D006689	CYPROHEPTADINE	Hodgkin Disease	0	Never tested	0.163912	D012559	Schizophrenia
	CHEMBL516	D008113	CYPROHEPTADINE	Liver Neoplasms	0	Never tested	0.0864616	D014581 ||| D011537 ||| D012559 ||| D065631	Urticaria ||| Pruritus ||| Schizophrenia ||| Rhinitis, Allergic
	CHEMBL516	D000647	CYPROHEPTADINE	Amnesia	0	Never tested	0.00110626	D014581 ||| D011537 ||| D065631	Urticaria ||| Pruritus ||| Rhinitis, Allergic
	CHEMBL516	D007951	CYPROHEPTADINE	Leukemia, Myeloid	0	Never tested	0.00978092	D012559	Schizophrenia
	CHEMBL516	D005705	CYPROHEPTADINE	Gallbladder Diseases	0	Never tested	0.00147294	D014581 ||| D011537 ||| D012559 ||| D065631	Urticaria ||| Pruritus ||| Schizophrenia ||| Rhinitis, Allergic
	CHEMBL516	D001851	CYPROHEPTADINE	Bone Diseases, Metabolic	0	Never tested	0.00412515	D014581 ||| D011537 ||| D012559 ||| D065631	Urticaria ||| Pruritus ||| Schizophrenia ||| Rhinitis, Allergic
	CHEMBL516	D010024	CYPROHEPTADINE	Osteoporosis	0	Never tested	0.0207976	D014581 ||| D011537 ||| D065631	Urticaria ||| Pruritus ||| Rhinitis, Allergic
	CHEMBL516	D009443	CYPROHEPTADINE	Neuritis	0	Never tested	0.00419409	D014581 ||| D011537 ||| D065631	Urticaria ||| Pruritus ||| Rhinitis, Allergic
	CHEMBL516	D010538	CYPROHEPTADINE	Peritonitis	0	Never tested	0.00114961	D014581 ||| D011537 ||| D012559 ||| D065631	Urticaria ||| Pruritus ||| Schizophrenia ||| Rhinitis, Allergic
	CHEMBL516	D012393	CYPROHEPTADINE	Rosacea	0	Never tested	0.00116673	D012559 ||| D065631	Schizophrenia ||| Rhinitis, Allergic
	CHEMBL516	D010001	CYPROHEPTADINE	Osteitis Deformans	0	Never tested	0.000858694	D014581 ||| D012559 ||| D065631	Urticaria ||| Schizophrenia ||| Rhinitis, Allergic
	CHEMBL516	D000075224	CYPROHEPTADINE	Cardiac Conduction System Disease	0	Never tested	0.00406897	D011537 ||| D065631	Pruritus ||| Rhinitis, Allergic
	CHEMBL516	D012878	CYPROHEPTADINE	Skin Neoplasms	0	Never tested	0.00274327	D012559	Schizophrenia
	CHEMBL516	D009260	CYPROHEPTADINE	Nail Diseases	0	Never tested	0.0044875	D012559	Schizophrenia
	CHEMBL516	D011111	CYPROHEPTADINE	Polymyalgia Rheumatica	0	Never tested	0.00558405	D014581 ||| D011537 ||| D012559	Urticaria ||| Pruritus ||| Schizophrenia
	CHEMBL516	D019966	CYPROHEPTADINE	Substance-Related Disorders	0	Never tested	0.00247568	D014581 ||| D011537	Urticaria ||| Pruritus
	CHEMBL517	D001289	DISOPYRAMIDE	Attention Deficit Disorder with Hyperactivity	0	Never tested	0.000700704	D001281	Atrial Fibrillation
	CHEMBL517	D013313	DISOPYRAMIDE	Stress Disorders, Post-Traumatic	0	Never tested	0.00064499	D001281	Atrial Fibrillation
	CHEMBL517	D000856	DISOPYRAMIDE	Anorexia Nervosa	0	Never tested	0.000472496	D001281	Atrial Fibrillation
	CHEMBL517	D009765	DISOPYRAMIDE	Obesity	0	Never tested	0.00448409	D001281	Atrial Fibrillation
	CHEMBL517	D010300	DISOPYRAMIDE	Parkinson Disease	0	Never tested	0.00336658	D001281	Atrial Fibrillation
	CHEMBL517	D001172	DISOPYRAMIDE	Arthritis, Rheumatoid	0	Never tested	0.0065885	D001281 ||| D000075224	Atrial Fibrillation ||| Cardiac Conduction System Disease
	CHEMBL517	D003424	DISOPYRAMIDE	Crohn Disease	0	Never tested	0.00336266	D001145 ||| D005901 ||| D009203 ||| D009202	Arrhythmias, Cardiac ||| Glaucoma ||| Myocardial Infarction ||| Cardiomyopathies
	CHEMBL517	D003093	DISOPYRAMIDE	Colitis, Ulcerative	0	Never tested	0.00120232	D001281 ||| D005901	Atrial Fibrillation ||| Glaucoma
	CHEMBL517	D015212	DISOPYRAMIDE	Inflammatory Bowel Diseases	0	Never tested	0.00127476	D001281	Atrial Fibrillation
	CHEMBL517	D002761	DISOPYRAMIDE	Cholangitis	0	Never tested	0.00122727	D005901	Glaucoma
	CHEMBL517	D017098	DISOPYRAMIDE	IgA Deficiency	0	Status unknown	0.000620815	D001145 ||| D006333 ||| D005901 ||| D009203 ||| D009202	Arrhythmias, Cardiac ||| Heart Failure ||| Glaucoma ||| Myocardial Infarction ||| Cardiomyopathies
	CHEMBL517	D034381	DISOPYRAMIDE	Hearing Loss	0	Never tested	0.00126164	D001281 ||| D009202	Atrial Fibrillation ||| Cardiomyopathies
	CHEMBL517	D014012	DISOPYRAMIDE	Tinnitus	0	Never tested	0.00171486	D006333 ||| D009203 ||| D009202	Heart Failure ||| Myocardial Infarction ||| Cardiomyopathies
	CHEMBL517	D000505	DISOPYRAMIDE	Alopecia	0	Never tested	0.00265304	D001145 ||| D006333 ||| D005901 ||| D009203 ||| D009202	Arrhythmias, Cardiac ||| Heart Failure ||| Glaucoma ||| Myocardial Infarction ||| Cardiomyopathies
	CHEMBL517	D019226	DISOPYRAMIDE	Oral Ulcer	0	Never tested	0.0260649	D001281	Atrial Fibrillation
	CHEMBL517	D065631	DISOPYRAMIDE	Rhinitis, Allergic	0	Never tested	0.00540603	D001281 ||| D000075224	Atrial Fibrillation ||| Cardiac Conduction System Disease
	CHEMBL517	D001249	DISOPYRAMIDE	Asthma	0	Never tested	0.0151382	D001281	Atrial Fibrillation
	CHEMBL517	D005764	DISOPYRAMIDE	Gastroesophageal Reflux	0	Never tested	0.000459741	D001281	Atrial Fibrillation
	CHEMBL517	D004485	DISOPYRAMIDE	Eczema	0	Never tested	0.00152141	D001281 ||| D000075224	Atrial Fibrillation ||| Cardiac Conduction System Disease
	CHEMBL517	D012626	DISOPYRAMIDE	Sebaceous Gland Neoplasms	0	Status unknown	0.000812057	D001145 ||| D006333 ||| D009203 ||| D009202	Arrhythmias, Cardiac ||| Heart Failure ||| Myocardial Infarction ||| Cardiomyopathies
	CHEMBL517	D001943	DISOPYRAMIDE	Breast Neoplasms	0	Never tested	0.0033694	D001145 ||| D001281 ||| D006333 ||| D005901 ||| D009203 ||| D000075224 ||| D009202	Arrhythmias, Cardiac ||| Atrial Fibrillation ||| Heart Failure ||| Glaucoma ||| Myocardial Infarction ||| Cardiac Conduction System Disease ||| Cardiomyopathies
	CHEMBL517	D002280	DISOPYRAMIDE	Carcinoma, Basal Cell	0	Never tested	0.00523817	D001281 ||| D000075224 ||| D009202	Atrial Fibrillation ||| Cardiac Conduction System Disease ||| Cardiomyopathies
	CHEMBL517	D000230	DISOPYRAMIDE	Adenocarcinoma	0	Never tested	0.00109834	D001281 ||| D005901 ||| D009202	Atrial Fibrillation ||| Glaucoma ||| Cardiomyopathies
	CHEMBL517	D006552	DISOPYRAMIDE	Hernia, Inguinal	0	Never tested	0.00245746	D001281 ||| D005901	Atrial Fibrillation ||| Glaucoma
	CHEMBL517	D012005	DISOPYRAMIDE	Rectal Prolapse	0	Status unknown	0.0121141	D001145 ||| D005901 ||| D009203	Arrhythmias, Cardiac ||| Glaucoma ||| Myocardial Infarction
	CHEMBL517	D005756	DISOPYRAMIDE	Gastritis	0	Never tested	0.000695397	D001281 ||| D005901	Atrial Fibrillation ||| Glaucoma
	CHEMBL517	D006548	DISOPYRAMIDE	Hernia, Diaphragmatic	0	Never tested	0.00143775	D001281 ||| D005901	Atrial Fibrillation ||| Glaucoma
	CHEMBL517	D000076385	DISOPYRAMIDE	Diverticular Diseases	0	Never tested	0.000782815	D001145 ||| D006333 ||| D005901 ||| D009203 ||| D009202	Arrhythmias, Cardiac ||| Heart Failure ||| Glaucoma ||| Myocardial Infarction ||| Cardiomyopathies
	CHEMBL517	D009290	DISOPYRAMIDE	Narcolepsy	0	Never tested	0.000843773	D001281	Atrial Fibrillation
	CHEMBL517	D002446	DISOPYRAMIDE	Celiac Disease	0	Never tested	0.000781029	D001281	Atrial Fibrillation
	CHEMBL517	D008105	DISOPYRAMIDE	Liver Cirrhosis, Biliary	0	Never tested	0.000788348	D001281	Atrial Fibrillation
	CHEMBL517	D014820	DISOPYRAMIDE	Vitiligo	0	Never tested	0.000620073	D001281	Atrial Fibrillation
	CHEMBL517	D009447	DISOPYRAMIDE	Neuroblastoma	0	Never tested	0.00105135	D001281	Atrial Fibrillation
	CHEMBL517	D012559	DISOPYRAMIDE	Schizophrenia	0	Never tested	0.00169471	D001281	Atrial Fibrillation
	CHEMBL517	D000690	DISOPYRAMIDE	Amyotrophic Lateral Sclerosis	0	Never tested	0.000781602	D001281	Atrial Fibrillation
	CHEMBL517	D008180	DISOPYRAMIDE	Lupus Erythematosus, Systemic	0	Never tested	0.00556509	D001281	Atrial Fibrillation
	CHEMBL517	D000067877	DISOPYRAMIDE	Autism Spectrum Disorder	0	Never tested	0.000968197	D001281	Atrial Fibrillation
	CHEMBL517	D009771	DISOPYRAMIDE	Obsessive-Compulsive Disorder	0	Never tested	0.0007564	D001281	Atrial Fibrillation
	CHEMBL517	D013167	DISOPYRAMIDE	Spondylitis, Ankylosing	0	Never tested	0.00514686	D001281	Atrial Fibrillation
	CHEMBL517	D010003	DISOPYRAMIDE	Osteoarthritis	0	Never tested	0.00397037	D001281 ||| D000075224	Atrial Fibrillation ||| Cardiac Conduction System Disease
	CHEMBL517	D055623	DISOPYRAMIDE	Keratosis, Actinic	0	Never tested	0.000936226	D001281 ||| D005901 ||| D000075224 ||| D009202	Atrial Fibrillation ||| Glaucoma ||| Cardiac Conduction System Disease ||| Cardiomyopathies
	CHEMBL517	D001991	DISOPYRAMIDE	Bronchitis	0	Never tested	0.00188431	D001281	Atrial Fibrillation
	CHEMBL517	D008175	DISOPYRAMIDE	Lung Neoplasms	0	Never tested	0.000528704	D001281	Atrial Fibrillation
	CHEMBL517	D008545	DISOPYRAMIDE	Melanoma	0	Never tested	0.087303	D001281 ||| D000075224	Atrial Fibrillation ||| Cardiac Conduction System Disease
	CHEMBL517	D008228	DISOPYRAMIDE	Lymphoma, Non-Hodgkin	0	Never tested	0.000936889	D001145 ||| D006333 ||| D009203 ||| D000075224 ||| D009202	Arrhythmias, Cardiac ||| Heart Failure ||| Myocardial Infarction ||| Cardiac Conduction System Disease ||| Cardiomyopathies
	CHEMBL517	D002294	DISOPYRAMIDE	Carcinoma, Squamous Cell	0	Never tested	0.000874066	D001281 ||| D000075224	Atrial Fibrillation ||| Cardiac Conduction System Disease
	CHEMBL517	D002349	DISOPYRAMIDE	Carpal Tunnel Syndrome	0	Never tested	0.0009067	D001281 ||| D000075224	Atrial Fibrillation ||| Cardiac Conduction System Disease
	CHEMBL517	D001749	DISOPYRAMIDE	Urinary Bladder Neoplasms	0	Never tested	0.00100245	D005901	Glaucoma
	CHEMBL517	D007889	DISOPYRAMIDE	Leiomyoma	0	Never tested	0.0506938	D001281	Atrial Fibrillation
	CHEMBL517	D018798	DISOPYRAMIDE	Anemia, Iron-Deficiency	0	Never tested	0.000938688	D001281 ||| D005901	Atrial Fibrillation ||| Glaucoma
	CHEMBL517	D000380	DISOPYRAMIDE	Agranulocytosis	0	Never tested	0.00324336	D001145 ||| D006333 ||| D005901 ||| D000075224 ||| D009202	Arrhythmias, Cardiac ||| Heart Failure ||| Glaucoma ||| Cardiac Conduction System Disease ||| Cardiomyopathies
	CHEMBL517	D006429	DISOPYRAMIDE	Hemiplegia	0	Never tested	0.0048955	D001145 ||| D006333 ||| D005901 ||| D009203 ||| D000075224 ||| D009202	Arrhythmias, Cardiac ||| Heart Failure ||| Glaucoma ||| Myocardial Infarction ||| Cardiac Conduction System Disease ||| Cardiomyopathies
	CHEMBL517	D010689	DISOPYRAMIDE	Phlebitis	0	Never tested	0.00343813	D005901	Glaucoma
	CHEMBL517	D012852	DISOPYRAMIDE	Sinusitis	0	Never tested	0.000789572	D001281 ||| D000075224	Atrial Fibrillation ||| Cardiac Conduction System Disease
	CHEMBL517	D010996	DISOPYRAMIDE	Pleural Effusion	0	Never tested	0.00446042	D001145 ||| D006333 ||| D005901 ||| D009203 ||| D009202	Arrhythmias, Cardiac ||| Heart Failure ||| Glaucoma ||| Myocardial Infarction ||| Cardiomyopathies
	CHEMBL517	D011030	DISOPYRAMIDE	Pneumothorax	0	Never tested	0.00474662	D001145 ||| D006333 ||| D005901 ||| D009203 ||| D009202	Arrhythmias, Cardiac ||| Heart Failure ||| Glaucoma ||| Myocardial Infarction ||| Cardiomyopathies
	CHEMBL517	D014060	DISOPYRAMIDE	Tongue Diseases	0	Status unknown	0.00354783	D001145 ||| D006333 ||| D005901 ||| D009203 ||| D000075224 ||| D009202	Arrhythmias, Cardiac ||| Heart Failure ||| Glaucoma ||| Myocardial Infarction ||| Cardiac Conduction System Disease ||| Cardiomyopathies
	CHEMBL517	D004941	DISOPYRAMIDE	Esophagitis	0	Never tested	0.00292239	D001281	Atrial Fibrillation
	CHEMBL517	D013276	DISOPYRAMIDE	Stomach Ulcer	0	Never tested	0.000811151	D001281 ||| D005901	Atrial Fibrillation ||| Glaucoma
	CHEMBL517	D004415	DISOPYRAMIDE	Dyspepsia	0	Never tested	0.00178711	D001281 ||| D005901	Atrial Fibrillation ||| Glaucoma
	CHEMBL517	D002769	DISOPYRAMIDE	Cholelithiasis	0	Never tested	0.000637049	D001281	Atrial Fibrillation
	CHEMBL517	D002764	DISOPYRAMIDE	Cholecystitis	0	Never tested	0.00180986	D005901 ||| D009203	Glaucoma ||| Myocardial Infarction
	CHEMBL517	D008286	DISOPYRAMIDE	Malabsorption Syndromes	0	Never tested	0.00331976	D001281	Atrial Fibrillation
	CHEMBL517	D002481	DISOPYRAMIDE	Cellulitis	0	Never tested	0.00447625	D001281 ||| D000075224	Atrial Fibrillation ||| Cardiac Conduction System Disease
	CHEMBL517	D011537	DISOPYRAMIDE	Pruritus	0	Never tested	0.00369971	D001281 ||| D000075224	Atrial Fibrillation ||| Cardiac Conduction System Disease
	CHEMBL517	D008010	DISOPYRAMIDE	Lichen Planus	0	Never tested	0.000761812	D001145 ||| D001281 ||| D006333 ||| D005901 ||| D009203 ||| D000075224 ||| D009202	Arrhythmias, Cardiac ||| Atrial Fibrillation ||| Heart Failure ||| Glaucoma ||| Myocardial Infarction ||| Cardiac Conduction System Disease ||| Cardiomyopathies
	CHEMBL517	D017492	DISOPYRAMIDE	Keratosis, Seborrheic	0	Never tested	0.00110836	D001281 ||| D000075224 ||| D009202	Atrial Fibrillation ||| Cardiac Conduction System Disease ||| Cardiomyopathies
	CHEMBL517	D011704	DISOPYRAMIDE	Pyelonephritis	0	Never tested	0.00261919	D001281	Atrial Fibrillation
	CHEMBL517	D007676	DISOPYRAMIDE	Kidney Failure, Chronic	0	Never tested	0.000777133	D001281	Atrial Fibrillation
	CHEMBL517	D003556	DISOPYRAMIDE	Cystitis	0	Never tested	0.00403118	D001281	Atrial Fibrillation
	CHEMBL517	D011470	DISOPYRAMIDE	Prostatic Hyperplasia	0	Never tested	0.000800288	D001145 ||| D006333 ||| D005901 ||| D009203 ||| D009202	Arrhythmias, Cardiac ||| Heart Failure ||| Glaucoma ||| Myocardial Infarction ||| Cardiomyopathies
	CHEMBL517	D011472	DISOPYRAMIDE	Prostatitis	0	Never tested	0.00188091	D001145 ||| D001281 ||| D006333 ||| D005901 ||| D009203 ||| D000075224 ||| D009202	Arrhythmias, Cardiac ||| Atrial Fibrillation ||| Heart Failure ||| Glaucoma ||| Myocardial Infarction ||| Cardiac Conduction System Disease ||| Cardiomyopathies
	CHEMBL517	D005348	DISOPYRAMIDE	Fibrocystic Breast Disease	0	Never tested	0.00379983	D001145 ||| D006333 ||| D005901 ||| D009203 ||| D000075224 ||| D009202	Arrhythmias, Cardiac ||| Heart Failure ||| Glaucoma ||| Myocardial Infarction ||| Cardiac Conduction System Disease ||| Cardiomyopathies
	CHEMBL517	D006177	DISOPYRAMIDE	Gynecomastia	0	Never tested	0.000819875	D001145 ||| D006333 ||| D005901 ||| D009203 ||| D000075224 ||| D009202	Arrhythmias, Cardiac ||| Heart Failure ||| Glaucoma ||| Myocardial Infarction ||| Cardiac Conduction System Disease ||| Cardiomyopathies
	CHEMBL517	D004715	DISOPYRAMIDE	Endometriosis	0	Never tested	0.00154237	D001281 ||| D005901	Atrial Fibrillation ||| Glaucoma
	CHEMBL517	D003680	DISOPYRAMIDE	Deglutition Disorders	0	Never tested	0.00484669	D001145 ||| D006333 ||| D005901 ||| D009203 ||| D009202	Arrhythmias, Cardiac ||| Heart Failure ||| Glaucoma ||| Myocardial Infarction ||| Cardiomyopathies
	CHEMBL517	D001201	DISOPYRAMIDE	Ascites	0	Never tested	0.00359045	D001281	Atrial Fibrillation
	CHEMBL517	D005076	DISOPYRAMIDE	Exanthema	0	Never tested	0.00875785	D001281 ||| D000075224	Atrial Fibrillation ||| Cardiac Conduction System Disease
	CHEMBL517	D014717	DISOPYRAMIDE	Vertigo	0	Never tested	0.00122593	D006333 ||| D000075224	Heart Failure ||| Cardiac Conduction System Disease
	CHEMBL517	D013575	DISOPYRAMIDE	Syncope	0	Never tested	0.00542809	D005901 ||| D009203	Glaucoma ||| Myocardial Infarction
	CHEMBL517	D007766	DISOPYRAMIDE	Lacrimal Apparatus Diseases	0	Never tested	0.00365477	D001281 ||| D000075224	Atrial Fibrillation ||| Cardiac Conduction System Disease
	CHEMBL517	D006471	DISOPYRAMIDE	Gastrointestinal Hemorrhage	0	Never tested	0.0055245	D005901	Glaucoma
	CHEMBL517	D010437	DISOPYRAMIDE	Peptic Ulcer	0	Never tested	0.00170057	D001281 ||| D005901	Atrial Fibrillation ||| Glaucoma
	CHEMBL517	D005921	DISOPYRAMIDE	Glomerulonephritis	0	Never tested	0.000855854	D001281	Atrial Fibrillation
	CHEMBL517	D006547	DISOPYRAMIDE	Hernia	0	Never tested	0.00100896	D005901 ||| D009203	Glaucoma ||| Myocardial Infarction
	CHEMBL517	D006689	DISOPYRAMIDE	Hodgkin Disease	0	Never tested	0.00065103	D001281 ||| D000075224	Atrial Fibrillation ||| Cardiac Conduction System Disease
	CHEMBL517	D008113	DISOPYRAMIDE	Liver Neoplasms	0	Never tested	0.000964489	D005901	Glaucoma
	CHEMBL517	D010051	DISOPYRAMIDE	Ovarian Neoplasms	0	Never tested	0.0022874	D001281 ||| D005901	Atrial Fibrillation ||| Glaucoma
	CHEMBL517	D011471	DISOPYRAMIDE	Prostatic Neoplasms	0	Never tested	0.00299501	D001281	Atrial Fibrillation
	CHEMBL517	D000647	DISOPYRAMIDE	Amnesia	0	Never tested	0.154579	D001145 ||| D006333 ||| D009203	Arrhythmias, Cardiac ||| Heart Failure ||| Myocardial Infarction
	CHEMBL517	D007951	DISOPYRAMIDE	Leukemia, Myeloid	0	Never tested	0.00372167	D001281	Atrial Fibrillation
	CHEMBL517	D000152	DISOPYRAMIDE	Acne Vulgaris	0	Never tested	0.00114766	D001281 ||| D000075224 ||| D009202	Atrial Fibrillation ||| Cardiac Conduction System Disease ||| Cardiomyopathies
	CHEMBL517	D000740	DISOPYRAMIDE	Anemia	0	Never tested	0.00100438	D001281	Atrial Fibrillation
	CHEMBL517	D001064	DISOPYRAMIDE	Appendicitis	0	Never tested	0.000863161	D001281	Atrial Fibrillation
	CHEMBL517	D003248	DISOPYRAMIDE	Constipation	0	Never tested	0.000979869	D005901	Glaucoma
	CHEMBL517	D015352	DISOPYRAMIDE	Dry Eye Syndromes	0	Never tested	0.000966873	D001281	Atrial Fibrillation
	CHEMBL517	D004381	DISOPYRAMIDE	Duodenal Ulcer	0	Never tested	0.00070101	D001281 ||| D005901	Atrial Fibrillation ||| Glaucoma
	CHEMBL517	D015837	DISOPYRAMIDE	Vestibular Diseases	0	Never tested	0.00347478	D006333 ||| D000075224	Heart Failure ||| Cardiac Conduction System Disease
	CHEMBL517	D005705	DISOPYRAMIDE	Gallbladder Diseases	0	Never tested	0.00455538	D001145 ||| D006333 ||| D005901 ||| D009203 ||| D009202	Arrhythmias, Cardiac ||| Heart Failure ||| Glaucoma ||| Myocardial Infarction ||| Cardiomyopathies
	CHEMBL517	D006073	DISOPYRAMIDE	Gout	0	Never tested	0.00128924	D001281 ||| D000075224	Atrial Fibrillation ||| Cardiac Conduction System Disease
	CHEMBL517	D043183	DISOPYRAMIDE	Irritable Bowel Syndrome	0	Never tested	0.000723705	D001281	Atrial Fibrillation
	CHEMBL517	D001851	DISOPYRAMIDE	Bone Diseases, Metabolic	0	Never tested	0.00522266	D001145 ||| D006333 ||| D005901 ||| D009203 ||| D000075224 ||| D009202	Arrhythmias, Cardiac ||| Heart Failure ||| Glaucoma ||| Myocardial Infarction ||| Cardiac Conduction System Disease ||| Cardiomyopathies
	CHEMBL517	D009443	DISOPYRAMIDE	Neuritis	0	Never tested	0.00451385	D001145 ||| D006333 ||| D009203 ||| D009202	Arrhythmias, Cardiac ||| Heart Failure ||| Myocardial Infarction ||| Cardiomyopathies
	CHEMBL517	D010538	DISOPYRAMIDE	Peritonitis	0	Never tested	0.0465114	D001145 ||| D005901 ||| D009203	Arrhythmias, Cardiac ||| Glaucoma ||| Myocardial Infarction
	CHEMBL517	D010998	DISOPYRAMIDE	Pleurisy	0	Never tested	0.00403627	D001281	Atrial Fibrillation
	CHEMBL517	D011565	DISOPYRAMIDE	Psoriasis	0	Never tested	0.00105999	D001281 ||| D000075224 ||| D009202	Atrial Fibrillation ||| Cardiac Conduction System Disease ||| Cardiomyopathies
	CHEMBL517	D012393	DISOPYRAMIDE	Rosacea	0	Never tested	0.000929934	D001145 ||| D006333 ||| D009203 ||| D000075224 ||| D009202	Arrhythmias, Cardiac ||| Heart Failure ||| Myocardial Infarction ||| Cardiac Conduction System Disease ||| Cardiomyopathies
	CHEMBL517	D006042	DISOPYRAMIDE	Goiter	0	Never tested	0.000748146	D001281	Atrial Fibrillation
	CHEMBL517	D015179	DISOPYRAMIDE	Colorectal Neoplasms	0	Never tested	0.000671886	D001281 ||| D005901	Atrial Fibrillation ||| Glaucoma
	CHEMBL517	D006627	DISOPYRAMIDE	Hirschsprung Disease	0	Never tested	0.000929151	D001281 ||| D005901	Atrial Fibrillation ||| Glaucoma
	CHEMBL517	D013964	DISOPYRAMIDE	Thyroid Neoplasms	0	Never tested	0.000993539	D001281 ||| D009202	Atrial Fibrillation ||| Cardiomyopathies
	CHEMBL517	D010001	DISOPYRAMIDE	Osteitis Deformans	0	Never tested	0.0964001	D001145 ||| D006333 ||| D005901 ||| D009203 ||| D009202	Arrhythmias, Cardiac ||| Heart Failure ||| Glaucoma ||| Myocardial Infarction ||| Cardiomyopathies
	CHEMBL517	D007018	DISOPYRAMIDE	Hypopituitarism	0	Never tested	0.000972775	D001281	Atrial Fibrillation
	CHEMBL517	D003731	DISOPYRAMIDE	Dental Caries	0	Never tested	0.00105582	D001281 ||| D006333 ||| D000075224 ||| D009202	Atrial Fibrillation ||| Heart Failure ||| Cardiac Conduction System Disease ||| Cardiomyopathies
	CHEMBL517	D005242	DISOPYRAMIDE	Fecal Incontinence	0	Never tested	0.00376747	D005901	Glaucoma
	CHEMBL517	D016055	DISOPYRAMIDE	Urinary Retention	0	Never tested	0.00350542	D001281	Atrial Fibrillation
	CHEMBL517	D011141	DISOPYRAMIDE	Polyuria	0	Never tested	0.00327487	D001281	Atrial Fibrillation
	CHEMBL517	D007762	DISOPYRAMIDE	Labyrinthitis	0	Never tested	0.00259783	D001145 ||| D001281 ||| D006333 ||| D009203 ||| D000075224 ||| D009202	Arrhythmias, Cardiac ||| Atrial Fibrillation ||| Heart Failure ||| Myocardial Infarction ||| Cardiac Conduction System Disease ||| Cardiomyopathies
	CHEMBL517	D012878	DISOPYRAMIDE	Skin Neoplasms	0	Never tested	0.00348713	D001145 ||| D006333 ||| D005901 ||| D009203 ||| D000075224 ||| D009202	Arrhythmias, Cardiac ||| Heart Failure ||| Glaucoma ||| Myocardial Infarction ||| Cardiac Conduction System Disease ||| Cardiomyopathies
	CHEMBL517	D009260	DISOPYRAMIDE	Nail Diseases	0	Never tested	0.00499971	D001145 ||| D006333 ||| D005901 ||| D009203 ||| D000075224 ||| D009202	Arrhythmias, Cardiac ||| Heart Failure ||| Glaucoma ||| Myocardial Infarction ||| Cardiac Conduction System Disease ||| Cardiomyopathies
	CHEMBL517	D011111	DISOPYRAMIDE	Polymyalgia Rheumatica	0	Never tested	0.00410268	D001145 ||| D006333 ||| D005901 ||| D009203 ||| D000075224 ||| D009202	Arrhythmias, Cardiac ||| Heart Failure ||| Glaucoma ||| Myocardial Infarction ||| Cardiac Conduction System Disease ||| Cardiomyopathies
	CHEMBL517	D013118	DISOPYRAMIDE	Spinal Cord Diseases	0	Never tested	0.00113688	D001281 ||| D000075224	Atrial Fibrillation ||| Cardiac Conduction System Disease
	CHEMBL517	D014581	DISOPYRAMIDE	Urticaria	0	Never tested	0.00142487	D001281	Atrial Fibrillation
	CHEMBL517	D010031	DISOPYRAMIDE	Otitis	0	Never tested	0.0188895	D001281 ||| D000075224 ||| D009202	Atrial Fibrillation ||| Cardiac Conduction System Disease ||| Cardiomyopathies
	CHEMBL517	D019966	DISOPYRAMIDE	Substance-Related Disorders	0	Never tested	0.00342017	D006333	Heart Failure
	CHEMBL517	D015155	DISOPYRAMIDE	Esophageal Spasm, Diffuse	0	Never tested	0.000875725	D001281	Atrial Fibrillation
	CHEMBL517199	D003424	XIPAMIDE	Crohn Disease	0	Never tested	0.000800603	D006973	Hypertension
	CHEMBL517199	D017098	XIPAMIDE	IgA Deficiency	0	Status unknown	0.000862682	D006973	Hypertension
	CHEMBL517199	D014012	XIPAMIDE	Tinnitus	0	Never tested	0.00537742	D006973	Hypertension
	CHEMBL517199	D000505	XIPAMIDE	Alopecia	0	Never tested	0.0390281	D006973	Hypertension
	CHEMBL517199	D012626	XIPAMIDE	Sebaceous Gland Neoplasms	0	Status unknown	0.00235041	D006973	Hypertension
	CHEMBL517199	D001943	XIPAMIDE	Breast Neoplasms	0	Never tested	0.00547474	D006973	Hypertension
	CHEMBL517199	D014029	XIPAMIDE	Tobacco Use Disorder	0	Never tested	0.00231038	D006973	Hypertension
	CHEMBL517199	D000076385	XIPAMIDE	Diverticular Diseases	0	Never tested	0.00415496	D006973	Hypertension
	CHEMBL517199	D008228	XIPAMIDE	Lymphoma, Non-Hodgkin	0	Never tested	0.000538063	D006973	Hypertension
	CHEMBL517199	D000380	XIPAMIDE	Agranulocytosis	0	Never tested	0.00357931	D006973	Hypertension
	CHEMBL517199	D006429	XIPAMIDE	Hemiplegia	0	Never tested	0.0241696	D006973	Hypertension
	CHEMBL517199	D010996	XIPAMIDE	Pleural Effusion	0	Never tested	0.00302843	D006973	Hypertension
	CHEMBL517199	D011030	XIPAMIDE	Pneumothorax	0	Never tested	0.000664868	D006973	Hypertension
	CHEMBL517199	D014060	XIPAMIDE	Tongue Diseases	0	Status unknown	0.00480671	D006973	Hypertension
	CHEMBL517199	D008010	XIPAMIDE	Lichen Planus	0	Never tested	0.000858329	D006973	Hypertension
	CHEMBL517199	D011470	XIPAMIDE	Prostatic Hyperplasia	0	Never tested	0.000875869	D006973	Hypertension
	CHEMBL517199	D011472	XIPAMIDE	Prostatitis	0	Never tested	0.00370003	D006973	Hypertension
	CHEMBL517199	D005348	XIPAMIDE	Fibrocystic Breast Disease	0	Never tested	0.00400517	D006973	Hypertension
	CHEMBL517199	D006177	XIPAMIDE	Gynecomastia	0	Never tested	0.00119818	D006973	Hypertension
	CHEMBL517199	D003680	XIPAMIDE	Deglutition Disorders	0	Never tested	0.0332015	D006973	Hypertension
	CHEMBL517199	D000647	XIPAMIDE	Amnesia	0	Never tested	0.023031	D006973	Hypertension
	CHEMBL517199	D005705	XIPAMIDE	Gallbladder Diseases	0	Never tested	0.00161013	D006973	Hypertension
	CHEMBL517199	D001851	XIPAMIDE	Bone Diseases, Metabolic	0	Never tested	0.000998827	D006973	Hypertension
	CHEMBL517199	D009443	XIPAMIDE	Neuritis	0	Never tested	0.0071622	D006973	Hypertension
	CHEMBL517199	D010538	XIPAMIDE	Peritonitis	0	Never tested	0.00144195	D006973	Hypertension
	CHEMBL517199	D012393	XIPAMIDE	Rosacea	0	Never tested	0.000563946	D006973	Hypertension
	CHEMBL517199	D010001	XIPAMIDE	Osteitis Deformans	0	Never tested	0.000743874	D006973	Hypertension
	CHEMBL517199	D007762	XIPAMIDE	Labyrinthitis	0	Never tested	0.00698798	D006973	Hypertension
	CHEMBL517199	D012878	XIPAMIDE	Skin Neoplasms	0	Never tested	0.00342965	D006973	Hypertension
	CHEMBL517199	D009260	XIPAMIDE	Nail Diseases	0	Never tested	0.0063518	D006973	Hypertension
	CHEMBL517199	D011111	XIPAMIDE	Polymyalgia Rheumatica	0	Never tested	0.00315603	D006973	Hypertension
	CHEMBL517199	D019966	XIPAMIDE	Substance-Related Disorders	0	Never tested	0.00427707	D006973	Hypertension
	CHEMBL517427	D003424	NILVADIPINE	Crohn Disease	0	Never tested	0.00081859	D000787 ||| D006973	Angina Pectoris ||| Hypertension
	CHEMBL517427	D017098	NILVADIPINE	IgA Deficiency	0	Status unknown	0.000796802	D000787 ||| D006973	Angina Pectoris ||| Hypertension
	CHEMBL517427	D014012	NILVADIPINE	Tinnitus	0	Never tested	0.00682776	D000787 ||| D006973	Angina Pectoris ||| Hypertension
	CHEMBL517427	D000505	NILVADIPINE	Alopecia	0	Never tested	0.0283077	D000787 ||| D006973	Angina Pectoris ||| Hypertension
	CHEMBL517427	D012626	NILVADIPINE	Sebaceous Gland Neoplasms	0	Status unknown	0.00198456	D000787 ||| D006973	Angina Pectoris ||| Hypertension
	CHEMBL517427	D001943	NILVADIPINE	Breast Neoplasms	0	Never tested	0.00395945	D000787 ||| D006973	Angina Pectoris ||| Hypertension
	CHEMBL517427	D014029	NILVADIPINE	Tobacco Use Disorder	0	Never tested	0.00217046	D006973	Hypertension
	CHEMBL517427	D000076385	NILVADIPINE	Diverticular Diseases	0	Never tested	0.00368017	D000787 ||| D006973	Angina Pectoris ||| Hypertension
	CHEMBL517427	D008228	NILVADIPINE	Lymphoma, Non-Hodgkin	0	Never tested	0.0961239	D000787 ||| D006973	Angina Pectoris ||| Hypertension
	CHEMBL517427	D000380	NILVADIPINE	Agranulocytosis	0	Never tested	0.00321938	D000787 ||| D006973	Angina Pectoris ||| Hypertension
	CHEMBL517427	D006429	NILVADIPINE	Hemiplegia	0	Never tested	0.0625465	D000787 ||| D006973	Angina Pectoris ||| Hypertension
	CHEMBL517427	D010996	NILVADIPINE	Pleural Effusion	0	Never tested	0.00995433	D000787 ||| D006973	Angina Pectoris ||| Hypertension
	CHEMBL517427	D011030	NILVADIPINE	Pneumothorax	0	Never tested	0.0555683	D000787 ||| D006973	Angina Pectoris ||| Hypertension
	CHEMBL517427	D014060	NILVADIPINE	Tongue Diseases	0	Status unknown	0.0125373	D000787 ||| D006973	Angina Pectoris ||| Hypertension
	CHEMBL517427	D008010	NILVADIPINE	Lichen Planus	0	Never tested	0.00542929	D000787 ||| D006973	Angina Pectoris ||| Hypertension
	CHEMBL517427	D011470	NILVADIPINE	Prostatic Hyperplasia	0	Never tested	0.000956022	D000787 ||| D006973	Angina Pectoris ||| Hypertension
	CHEMBL517427	D011472	NILVADIPINE	Prostatitis	0	Never tested	0.00284727	D000787 ||| D006973	Angina Pectoris ||| Hypertension
	CHEMBL517427	D005348	NILVADIPINE	Fibrocystic Breast Disease	0	Never tested	0.00372041	D000787 ||| D006973	Angina Pectoris ||| Hypertension
	CHEMBL517427	D006177	NILVADIPINE	Gynecomastia	0	Never tested	0.00169397	D000787 ||| D006973	Angina Pectoris ||| Hypertension
	CHEMBL517427	D003680	NILVADIPINE	Deglutition Disorders	0	Never tested	0.0152573	D000787 ||| D006973	Angina Pectoris ||| Hypertension
	CHEMBL517427	D000647	NILVADIPINE	Amnesia	0	Never tested	0.176922	D000787 ||| D006973	Angina Pectoris ||| Hypertension
	CHEMBL517427	D005705	NILVADIPINE	Gallbladder Diseases	0	Never tested	0.0011137	D000787 ||| D006973	Angina Pectoris ||| Hypertension
	CHEMBL517427	D001851	NILVADIPINE	Bone Diseases, Metabolic	0	Never tested	0.00214117	D000787 ||| D006973	Angina Pectoris ||| Hypertension
	CHEMBL517427	D009443	NILVADIPINE	Neuritis	0	Never tested	0.00468764	D000787 ||| D006973	Angina Pectoris ||| Hypertension
	CHEMBL517427	D010538	NILVADIPINE	Peritonitis	0	Never tested	0.0581199	D000787 ||| D006973	Angina Pectoris ||| Hypertension
	CHEMBL517427	D012393	NILVADIPINE	Rosacea	0	Never tested	0.000962873	D000787 ||| D006973	Angina Pectoris ||| Hypertension
	CHEMBL517427	D013964	NILVADIPINE	Thyroid Neoplasms	0	Never tested	0.00100968	D000787	Angina Pectoris
	CHEMBL517427	D010001	NILVADIPINE	Osteitis Deformans	0	Never tested	0.0869788	D000787 ||| D006973	Angina Pectoris ||| Hypertension
	CHEMBL517427	D003731	NILVADIPINE	Dental Caries	0	Never tested	0.00140285	D000787	Angina Pectoris
	CHEMBL517427	D007762	NILVADIPINE	Labyrinthitis	0	Never tested	0.0043219	D000787 ||| D006973	Angina Pectoris ||| Hypertension
	CHEMBL517427	D012878	NILVADIPINE	Skin Neoplasms	0	Never tested	0.00342846	D000787 ||| D006973	Angina Pectoris ||| Hypertension
	CHEMBL517427	D009260	NILVADIPINE	Nail Diseases	0	Never tested	0.00779846	D000787 ||| D006973	Angina Pectoris ||| Hypertension
	CHEMBL517427	D011111	NILVADIPINE	Polymyalgia Rheumatica	0	Never tested	0.00537175	D000787 ||| D006973	Angina Pectoris ||| Hypertension
	CHEMBL517427	D019966	NILVADIPINE	Substance-Related Disorders	0	Never tested	0.00425691	D000787 ||| D006973	Angina Pectoris ||| Hypertension
	CHEMBL517712	D003424	ATROPINE	Crohn Disease	0	Never tested	0.0037282	D010300	Parkinson Disease
	CHEMBL517712	D017098	ATROPINE	IgA Deficiency	0	Status unknown	0.00079282	D010437 ||| D010300 ||| D013276	Peptic Ulcer ||| Parkinson Disease ||| Stomach Ulcer
	CHEMBL517712	D008268	ATROPINE	Macular Degeneration	0	Never tested	0.00115033	D010437 ||| D013276	Peptic Ulcer ||| Stomach Ulcer
	CHEMBL517712	D000505	ATROPINE	Alopecia	0	Never tested	0.000800804	D010437 ||| D010300 ||| D013276	Peptic Ulcer ||| Parkinson Disease ||| Stomach Ulcer
	CHEMBL517712	D008881	ATROPINE	Migraine Disorders	0	Never tested	0.000733617	D010437 ||| D013276	Peptic Ulcer ||| Stomach Ulcer
	CHEMBL517712	D012626	ATROPINE	Sebaceous Gland Neoplasms	0	Status unknown	0.000653964	D010437 ||| D010300 ||| D013276	Peptic Ulcer ||| Parkinson Disease ||| Stomach Ulcer
	CHEMBL517712	D001943	ATROPINE	Breast Neoplasms	0	Phase II	0.00125296	D010300	Parkinson Disease
	CHEMBL517712	D002386	ATROPINE	Cataract	0	Never tested	0.00156113	D010437 ||| D013276	Peptic Ulcer ||| Stomach Ulcer
	CHEMBL517712	D012005	ATROPINE	Rectal Prolapse	0	Status unknown	0.000535732	D010300	Parkinson Disease
	CHEMBL517712	D014029	ATROPINE	Tobacco Use Disorder	0	Never tested	0.000905747	D010437 ||| D013276	Peptic Ulcer ||| Stomach Ulcer
	CHEMBL517712	D000076385	ATROPINE	Diverticular Diseases	0	Never tested	0.000840416	D010300	Parkinson Disease
	CHEMBL517712	D009798	ATROPINE	Ocular Hypertension	0	Never tested	0.00232366	D010437 ||| D013276	Peptic Ulcer ||| Stomach Ulcer
	CHEMBL517712	D009447	ATROPINE	Neuroblastoma	0	Never tested	0.0016721	D010300	Parkinson Disease
	CHEMBL517712	D001714	ATROPINE	Bipolar Disorder	0	Never tested	0.00145557	D010437 ||| D013276	Peptic Ulcer ||| Stomach Ulcer
	CHEMBL517712	D000544	ATROPINE	Alzheimer Disease	0	Never tested	0.0407997	D010437	Peptic Ulcer
	CHEMBL517712	D004827	ATROPINE	Epilepsy	0	Never tested	0.00113847	D010437	Peptic Ulcer
	CHEMBL517712	D005901	ATROPINE	Glaucoma	0	Never tested	0.000722698	D010437 ||| D013276	Peptic Ulcer ||| Stomach Ulcer
	CHEMBL517712	D001281	ATROPINE	Atrial Fibrillation	0	Never tested	0.00364677	D010437 ||| D010300 ||| D013276	Peptic Ulcer ||| Parkinson Disease ||| Stomach Ulcer
	CHEMBL517712	D008228	ATROPINE	Lymphoma, Non-Hodgkin	0	Never tested	0.0050038	D010300	Parkinson Disease
	CHEMBL517712	D001749	ATROPINE	Urinary Bladder Neoplasms	0	Phase unknown	0.00142049	D010300	Parkinson Disease
	CHEMBL517712	D000380	ATROPINE	Agranulocytosis	0	Never tested	0.00260037	D010437 ||| D010300 ||| D013276	Peptic Ulcer ||| Parkinson Disease ||| Stomach Ulcer
	CHEMBL517712	D012893	ATROPINE	Sleep Wake Disorders	0	Never tested	0.00093286	D010437 ||| D013276	Peptic Ulcer ||| Stomach Ulcer
	CHEMBL517712	D006429	ATROPINE	Hemiplegia	0	Never tested	0.00334279	D010437 ||| D013276	Peptic Ulcer ||| Stomach Ulcer
	CHEMBL517712	D013345	ATROPINE	Subarachnoid Hemorrhage	0	Never tested	0.00102523	D010437 ||| D013276	Peptic Ulcer ||| Stomach Ulcer
	CHEMBL517712	D002543	ATROPINE	Cerebral Hemorrhage	0	Never tested	0.001014	D010437 ||| D013276	Peptic Ulcer ||| Stomach Ulcer
	CHEMBL517712	D010689	ATROPINE	Phlebitis	0	Never tested	0.00376083	D010437 ||| D010300 ||| D013276	Peptic Ulcer ||| Parkinson Disease ||| Stomach Ulcer
	CHEMBL517712	D010996	ATROPINE	Pleural Effusion	0	Never tested	0.00315817	D010300	Parkinson Disease
	CHEMBL517712	D011030	ATROPINE	Pneumothorax	0	Never tested	0.000770414	D010437 ||| D010300 ||| D013276	Peptic Ulcer ||| Parkinson Disease ||| Stomach Ulcer
	CHEMBL517712	D002764	ATROPINE	Cholecystitis	0	Never tested	0.00211659	D010300	Parkinson Disease
	CHEMBL517712	D008010	ATROPINE	Lichen Planus	0	Never tested	0.147488	D010437 ||| D010300 ||| D013276	Peptic Ulcer ||| Parkinson Disease ||| Stomach Ulcer
	CHEMBL517712	D011470	ATROPINE	Prostatic Hyperplasia	0	Never tested	0.00204123	D010300	Parkinson Disease
	CHEMBL517712	D011472	ATROPINE	Prostatitis	0	Never tested	0.0016635	D010300	Parkinson Disease
	CHEMBL517712	D005348	ATROPINE	Fibrocystic Breast Disease	0	Never tested	0.00373016	D010300 ||| D013276	Parkinson Disease ||| Stomach Ulcer
	CHEMBL517712	D006177	ATROPINE	Gynecomastia	0	Never tested	0.000874094	D010437 ||| D010300 ||| D013276	Peptic Ulcer ||| Parkinson Disease ||| Stomach Ulcer
	CHEMBL517712	D014717	ATROPINE	Vertigo	0	Never tested	0.000916059	D010437 ||| D013276	Peptic Ulcer ||| Stomach Ulcer
	CHEMBL517712	D013575	ATROPINE	Syncope	0	Never tested	0.00757679	D010437 ||| D013276	Peptic Ulcer ||| Stomach Ulcer
	CHEMBL517712	D007766	ATROPINE	Lacrimal Apparatus Diseases	0	Never tested	0.00439984	D010437 ||| D013276	Peptic Ulcer ||| Stomach Ulcer
	CHEMBL517712	D006689	ATROPINE	Hodgkin Disease	0	Never tested	0.000997789	D010300	Parkinson Disease
	CHEMBL517712	D008113	ATROPINE	Liver Neoplasms	0	Never tested	0.000843571	D010300	Parkinson Disease
	CHEMBL517712	D000647	ATROPINE	Amnesia	0	Never tested	0.0010442	D010437 ||| D013276	Peptic Ulcer ||| Stomach Ulcer
	CHEMBL517712	D015352	ATROPINE	Dry Eye Syndromes	0	Never tested	0.000919677	D010437	Peptic Ulcer
	CHEMBL517712	D015837	ATROPINE	Vestibular Diseases	0	Never tested	0.00136287	D010437 ||| D013276	Peptic Ulcer ||| Stomach Ulcer
	CHEMBL517712	D005705	ATROPINE	Gallbladder Diseases	0	Never tested	0.000805612	D010300	Parkinson Disease
	CHEMBL517712	D001851	ATROPINE	Bone Diseases, Metabolic	0	Never tested	0.0040838	D010437 ||| D010300 ||| D013276	Peptic Ulcer ||| Parkinson Disease ||| Stomach Ulcer
	CHEMBL517712	D010024	ATROPINE	Osteoporosis	0	Never tested	0.00104287	D010437 ||| D013276	Peptic Ulcer ||| Stomach Ulcer
	CHEMBL517712	D009443	ATROPINE	Neuritis	0	Never tested	0.00232099	D010437 ||| D013276	Peptic Ulcer ||| Stomach Ulcer
	CHEMBL517712	D010538	ATROPINE	Peritonitis	0	Never tested	0.00108464	D010300	Parkinson Disease
	CHEMBL517712	D012163	ATROPINE	Retinal Detachment	0	Never tested	0.00106597	D010437 ||| D013276	Peptic Ulcer ||| Stomach Ulcer
	CHEMBL517712	D012393	ATROPINE	Rosacea	0	Never tested	0.00096467	D010437 ||| D010300 ||| D013276	Peptic Ulcer ||| Parkinson Disease ||| Stomach Ulcer
	CHEMBL517712	D002546	ATROPINE	Ischemic Attack, Transient	0	Never tested	0.00414026	D010437	Peptic Ulcer
	CHEMBL517712	D010001	ATROPINE	Osteitis Deformans	0	Never tested	0.000799743	D010437 ||| D010300 ||| D013276	Peptic Ulcer ||| Parkinson Disease ||| Stomach Ulcer
	CHEMBL517712	D007762	ATROPINE	Labyrinthitis	0	Never tested	0.00360355	D010437 ||| D013276	Peptic Ulcer ||| Stomach Ulcer
	CHEMBL517712	D012878	ATROPINE	Skin Neoplasms	0	Never tested	0.00163817	D010300	Parkinson Disease
	CHEMBL517712	D009260	ATROPINE	Nail Diseases	0	Never tested	0.00628853	D010437 ||| D010300 ||| D013276	Peptic Ulcer ||| Parkinson Disease ||| Stomach Ulcer
	CHEMBL517712	D011111	ATROPINE	Polymyalgia Rheumatica	0	Never tested	0.00475759	D010437 ||| D010300 ||| D013276	Peptic Ulcer ||| Parkinson Disease ||| Stomach Ulcer
	CHEMBL517712	D013118	ATROPINE	Spinal Cord Diseases	0	Never tested	0.00109691	D010437	Peptic Ulcer
	CHEMBL517712	D019966	ATROPINE	Substance-Related Disorders	0	Never tested	0.00386136	D010437 ||| D013276	Peptic Ulcer ||| Stomach Ulcer
	CHEMBL521	D001008	IBUPROFEN	Anxiety Disorders	0	Never tested	0.000561855	D006073	Gout
	CHEMBL521	D000856	IBUPROFEN	Anorexia Nervosa	0	Never tested	0.000722451	D006073	Gout
	CHEMBL521	D009765	IBUPROFEN	Obesity	0	Phase unknown	0.000442887	D008881	Migraine Disorders
	CHEMBL521	D020177	IBUPROFEN	Idiopathic Hypersomnia	0	Never tested	0.000858767	D001172 ||| D006073	Arthritis, Rheumatoid ||| Gout
	CHEMBL521	D013771	IBUPROFEN	Tetralogy of Fallot	0	Never tested	0.0844133	D001172 ||| D010003 ||| D006073 ||| D013167 ||| D008180	Arthritis, Rheumatoid ||| Osteoarthritis ||| Gout ||| Spondylitis, Ankylosing ||| Lupus Erythematosus, Systemic
	CHEMBL521	D001172	IBUPROFEN	Arthritis, Rheumatoid	1	Approved	0.000475399	D008881	Migraine Disorders
	CHEMBL521	D003424	IBUPROFEN	Crohn Disease	0	Never tested	0.195545	D001172 ||| D010003 ||| D008881 ||| D006073 ||| D013167 ||| D008180	Arthritis, Rheumatoid ||| Osteoarthritis ||| Migraine Disorders ||| Gout ||| Spondylitis, Ankylosing ||| Lupus Erythematosus, Systemic
	CHEMBL521	D003093	IBUPROFEN	Colitis, Ulcerative	0	Never tested	0.000727094	D008881	Migraine Disorders
	CHEMBL521	D015212	IBUPROFEN	Inflammatory Bowel Diseases	0	Never tested	0.000787935	D008881	Migraine Disorders
	CHEMBL521	D002761	IBUPROFEN	Cholangitis	0	Never tested	0.126981	D001172 ||| D010003 ||| D008881 ||| D006073 ||| D013167	Arthritis, Rheumatoid ||| Osteoarthritis ||| Migraine Disorders ||| Gout ||| Spondylitis, Ankylosing
	CHEMBL521	D017098	IBUPROFEN	IgA Deficiency	0	Status unknown	0.000698079	D010003 ||| D006073	Osteoarthritis ||| Gout
	CHEMBL521	D034381	IBUPROFEN	Hearing Loss	0	Never tested	0.000888457	D008881	Migraine Disorders
	CHEMBL521	D014012	IBUPROFEN	Tinnitus	0	Never tested	0.00160746	D001172 ||| D006073 ||| D008180	Arthritis, Rheumatoid ||| Gout ||| Lupus Erythematosus, Systemic
	CHEMBL521	D000505	IBUPROFEN	Alopecia	0	Never tested	0.00295794	D010003 ||| D006073	Osteoarthritis ||| Gout
	CHEMBL521	D019226	IBUPROFEN	Oral Ulcer	0	Phase II	0.0340344	D008881	Migraine Disorders
	CHEMBL521	D065631	IBUPROFEN	Rhinitis, Allergic	0	Phase I	0.00235608	D008881	Migraine Disorders
	CHEMBL521	D001249	IBUPROFEN	Asthma	0	Phase unknown	0.000906239	D008881	Migraine Disorders
	CHEMBL521	D005764	IBUPROFEN	Gastroesophageal Reflux	0	Never tested	0.000705155	D008881	Migraine Disorders
	CHEMBL521	D008881	IBUPROFEN	Migraine Disorders	1	Approved	0.00280454	D001172 ||| D010003 ||| D006073 ||| D013167 ||| D008180	Arthritis, Rheumatoid ||| Osteoarthritis ||| Gout ||| Spondylitis, Ankylosing ||| Lupus Erythematosus, Systemic
	CHEMBL521	D004485	IBUPROFEN	Eczema	0	Never tested	0.00145177	D008881	Migraine Disorders
	CHEMBL521	D006937	IBUPROFEN	Hypercholesterolemia	0	Never tested	0.000887585	D008881	Migraine Disorders
	CHEMBL521	D012626	IBUPROFEN	Sebaceous Gland Neoplasms	0	Status unknown	0.00287001	D008180	Lupus Erythematosus, Systemic
	CHEMBL521	D001943	IBUPROFEN	Breast Neoplasms	0	Phase III	0.00139007	D008881 ||| D008180	Migraine Disorders ||| Lupus Erythematosus, Systemic
	CHEMBL521	D002280	IBUPROFEN	Carcinoma, Basal Cell	0	Never tested	0.00562878	D008881	Migraine Disorders
	CHEMBL521	D000230	IBUPROFEN	Adenocarcinoma	0	Never tested	0.00134921	D008881	Migraine Disorders
	CHEMBL521	D006552	IBUPROFEN	Hernia, Inguinal	0	Phase unknown	0.00108139	D008881	Migraine Disorders
	CHEMBL521	D012005	IBUPROFEN	Rectal Prolapse	0	Status unknown	0.000734186	D001172 ||| D010003 ||| D008881 ||| D006073 ||| D013167 ||| D008180	Arthritis, Rheumatoid ||| Osteoarthritis ||| Migraine Disorders ||| Gout ||| Spondylitis, Ankylosing ||| Lupus Erythematosus, Systemic
	CHEMBL521	D014029	IBUPROFEN	Tobacco Use Disorder	0	Never tested	0.00229173	D001172 ||| D010003 ||| D006073 ||| D013167 ||| D008180	Arthritis, Rheumatoid ||| Osteoarthritis ||| Gout ||| Spondylitis, Ankylosing ||| Lupus Erythematosus, Systemic
	CHEMBL521	D005756	IBUPROFEN	Gastritis	0	Never tested	0.000887744	D008881 ||| D006073	Migraine Disorders ||| Gout
	CHEMBL521	D006548	IBUPROFEN	Hernia, Diaphragmatic	0	Never tested	0.0006796	D008881	Migraine Disorders
	CHEMBL521	D000076385	IBUPROFEN	Diverticular Diseases	0	Never tested	0.000840016	D001172 ||| D010003 ||| D006073 ||| D013167 ||| D008180	Arthritis, Rheumatoid ||| Osteoarthritis ||| Gout ||| Spondylitis, Ankylosing ||| Lupus Erythematosus, Systemic
	CHEMBL521	D007319	IBUPROFEN	Sleep Initiation and Maintenance Disorders	0	Never tested	0.00245337	D006073	Gout
	CHEMBL521	D009290	IBUPROFEN	Narcolepsy	0	Never tested	0.0523746	D006073	Gout
	CHEMBL521	D002446	IBUPROFEN	Celiac Disease	0	Never tested	0.0011568	D008881	Migraine Disorders
	CHEMBL521	D008105	IBUPROFEN	Liver Cirrhosis, Biliary	0	Never tested	0.165488	D008881 ||| D006073	Migraine Disorders ||| Gout
	CHEMBL521	D014820	IBUPROFEN	Vitiligo	0	Phase unknown	0.00138759	D008881	Migraine Disorders
	CHEMBL521	D009798	IBUPROFEN	Ocular Hypertension	0	Phase unknown	0.000909146	D001172 ||| D010003 ||| D006073 ||| D013167 ||| D008180	Arthritis, Rheumatoid ||| Osteoarthritis ||| Gout ||| Spondylitis, Ankylosing ||| Lupus Erythematosus, Systemic
	CHEMBL521	D009447	IBUPROFEN	Neuroblastoma	0	Never tested	0.000792344	D008881	Migraine Disorders
	CHEMBL521	D008180	IBUPROFEN	Lupus Erythematosus, Systemic	1	Approved	0.00187272	D008881	Migraine Disorders
	CHEMBL521	D001714	IBUPROFEN	Bipolar Disorder	0	Never tested	0.126623	D001172 ||| D006073 ||| D013167 ||| D008180	Arthritis, Rheumatoid ||| Gout ||| Spondylitis, Ankylosing ||| Lupus Erythematosus, Systemic
	CHEMBL521	D013167	IBUPROFEN	Spondylitis, Ankylosing	1	Approved	0.000589486	D008881	Migraine Disorders
	CHEMBL521	D010003	IBUPROFEN	Osteoarthritis	1	Approved	0.00346494	D008881	Migraine Disorders
	CHEMBL521	D000419	IBUPROFEN	Albuminuria	0	Never tested	0.00079286	D001172 ||| D013167	Arthritis, Rheumatoid ||| Spondylitis, Ankylosing
	CHEMBL521	D001281	IBUPROFEN	Atrial Fibrillation	0	Never tested	0.0133907	D001172 ||| D010003 ||| D006073 ||| D013167 ||| D008180	Arthritis, Rheumatoid ||| Osteoarthritis ||| Gout ||| Spondylitis, Ankylosing ||| Lupus Erythematosus, Systemic
	CHEMBL521	D055623	IBUPROFEN	Keratosis, Actinic	0	Never tested	0.00074046	D008881	Migraine Disorders
	CHEMBL521	D001991	IBUPROFEN	Bronchitis	0	Phase unknown	0.00103944	D008881	Migraine Disorders
	CHEMBL521	D008175	IBUPROFEN	Lung Neoplasms	0	Never tested	0.0200224	D008881	Migraine Disorders
	CHEMBL521	D008545	IBUPROFEN	Melanoma	0	Phase II	0.00143851	D008881	Migraine Disorders
	CHEMBL521	D008228	IBUPROFEN	Lymphoma, Non-Hodgkin	0	Never tested	0.140231	D008881	Migraine Disorders
	CHEMBL521	D002294	IBUPROFEN	Carcinoma, Squamous Cell	0	Never tested	0.0514075	D008881	Migraine Disorders
	CHEMBL521	D016883	IBUPROFEN	Diabetic Ketoacidosis	0	Never tested	0.000884227	D008881	Migraine Disorders
	CHEMBL521	D007889	IBUPROFEN	Leiomyoma	0	Never tested	0.000704018	D008881	Migraine Disorders
	CHEMBL521	D018798	IBUPROFEN	Anemia, Iron-Deficiency	0	Never tested	0.000909208	D008881	Migraine Disorders
	CHEMBL521	D000380	IBUPROFEN	Agranulocytosis	0	Never tested	0.00318571	D001172 ||| D010003 ||| D008180	Arthritis, Rheumatoid ||| Osteoarthritis ||| Lupus Erythematosus, Systemic
	CHEMBL521	D012893	IBUPROFEN	Sleep Wake Disorders	0	Never tested	0.00341705	D001172 ||| D010003 ||| D006073 ||| D013167 ||| D008180	Arthritis, Rheumatoid ||| Osteoarthritis ||| Gout ||| Spondylitis, Ankylosing ||| Lupus Erythematosus, Systemic
	CHEMBL521	D006429	IBUPROFEN	Hemiplegia	0	Never tested	0.0041134	D001172 ||| D010003 ||| D006073 ||| D008180	Arthritis, Rheumatoid ||| Osteoarthritis ||| Gout ||| Lupus Erythematosus, Systemic
	CHEMBL521	D013345	IBUPROFEN	Subarachnoid Hemorrhage	0	Phase unknown	0.00076091	D008180	Lupus Erythematosus, Systemic
	CHEMBL521	D002543	IBUPROFEN	Cerebral Hemorrhage	0	Never tested	0.00364155	D001172 ||| D013167 ||| D008180	Arthritis, Rheumatoid ||| Spondylitis, Ankylosing ||| Lupus Erythematosus, Systemic
	CHEMBL521	D010689	IBUPROFEN	Phlebitis	0	Never tested	0.00964884	D001172 ||| D010003 ||| D006073 ||| D008180	Arthritis, Rheumatoid ||| Osteoarthritis ||| Gout ||| Lupus Erythematosus, Systemic
	CHEMBL521	D012852	IBUPROFEN	Sinusitis	0	Phase III	0.0184095	D008881	Migraine Disorders
	CHEMBL521	D010996	IBUPROFEN	Pleural Effusion	0	Phase II	0.00315329	D001172 ||| D010003 ||| D008881 ||| D006073	Arthritis, Rheumatoid ||| Osteoarthritis ||| Migraine Disorders ||| Gout
	CHEMBL521	D011030	IBUPROFEN	Pneumothorax	0	Never tested	0.000875204	D001172 ||| D010003 ||| D006073 ||| D013167 ||| D008180	Arthritis, Rheumatoid ||| Osteoarthritis ||| Gout ||| Spondylitis, Ankylosing ||| Lupus Erythematosus, Systemic
	CHEMBL521	D014060	IBUPROFEN	Tongue Diseases	0	Status unknown	0.0072314	D001172 ||| D010003 ||| D006073 ||| D008180	Arthritis, Rheumatoid ||| Osteoarthritis ||| Gout ||| Lupus Erythematosus, Systemic
	CHEMBL521	D004941	IBUPROFEN	Esophagitis	0	Never tested	0.00149223	D008881	Migraine Disorders
	CHEMBL521	D013276	IBUPROFEN	Stomach Ulcer	0	Never tested	0.000919472	D008881	Migraine Disorders
	CHEMBL521	D004415	IBUPROFEN	Dyspepsia	0	Never tested	0.00455277	D008881	Migraine Disorders
	CHEMBL521	D002769	IBUPROFEN	Cholelithiasis	0	Never tested	0.000780449	D008881	Migraine Disorders
	CHEMBL521	D002764	IBUPROFEN	Cholecystitis	0	Never tested	0.0114517	D001172 ||| D010003 ||| D008881 ||| D006073 ||| D013167 ||| D008180	Arthritis, Rheumatoid ||| Osteoarthritis ||| Migraine Disorders ||| Gout ||| Spondylitis, Ankylosing ||| Lupus Erythematosus, Systemic
	CHEMBL521	D010195	IBUPROFEN	Pancreatitis	0	Phase II	0.00106019	D010003 ||| D008881 ||| D006073	Osteoarthritis ||| Migraine Disorders ||| Gout
	CHEMBL521	D008286	IBUPROFEN	Malabsorption Syndromes	0	Never tested	0.006114	D008881	Migraine Disorders
	CHEMBL521	D002481	IBUPROFEN	Cellulitis	0	Never tested	0.00329384	D008881	Migraine Disorders
	CHEMBL521	D011537	IBUPROFEN	Pruritus	0	Never tested	0.00458024	D008881	Migraine Disorders
	CHEMBL521	D008010	IBUPROFEN	Lichen Planus	0	Phase III	0.00113179	D010003 ||| D006073	Osteoarthritis ||| Gout
	CHEMBL521	D017492	IBUPROFEN	Keratosis, Seborrheic	0	Never tested	0.00107359	D008881	Migraine Disorders
	CHEMBL521	D011704	IBUPROFEN	Pyelonephritis	0	Never tested	0.00296804	D008881	Migraine Disorders
	CHEMBL521	D058186	IBUPROFEN	Acute Kidney Injury	0	Phase III	0.00308715	D008881	Migraine Disorders
	CHEMBL521	D007676	IBUPROFEN	Kidney Failure, Chronic	0	Never tested	0.000896594	D008881	Migraine Disorders
	CHEMBL521	D003556	IBUPROFEN	Cystitis	0	Never tested	0.0010854	D008881	Migraine Disorders
	CHEMBL521	D011470	IBUPROFEN	Prostatic Hyperplasia	0	Never tested	0.000965111	D001172 ||| D010003 ||| D006073 ||| D013167 ||| D008180	Arthritis, Rheumatoid ||| Osteoarthritis ||| Gout ||| Spondylitis, Ankylosing ||| Lupus Erythematosus, Systemic
	CHEMBL521	D011472	IBUPROFEN	Prostatitis	0	Never tested	0.0039216	D010003 ||| D008881	Osteoarthritis ||| Migraine Disorders
	CHEMBL521	D005348	IBUPROFEN	Fibrocystic Breast Disease	0	Never tested	0.00400405	D001172 ||| D010003 ||| D006073 ||| D008180	Arthritis, Rheumatoid ||| Osteoarthritis ||| Gout ||| Lupus Erythematosus, Systemic
	CHEMBL521	D006177	IBUPROFEN	Gynecomastia	0	Never tested	0.00107392	D001172 ||| D010003 ||| D006073 ||| D013167 ||| D008180	Arthritis, Rheumatoid ||| Osteoarthritis ||| Gout ||| Spondylitis, Ankylosing ||| Lupus Erythematosus, Systemic
	CHEMBL521	D004715	IBUPROFEN	Endometriosis	0	Never tested	0.00135511	D008881	Migraine Disorders
	CHEMBL521	D003680	IBUPROFEN	Deglutition Disorders	0	Never tested	0.0602491	D001172 ||| D010003 ||| D006073 ||| D008180	Arthritis, Rheumatoid ||| Osteoarthritis ||| Gout ||| Lupus Erythematosus, Systemic
	CHEMBL521	D001201	IBUPROFEN	Ascites	0	Never tested	0.00113219	D008881	Migraine Disorders
	CHEMBL521	D005076	IBUPROFEN	Exanthema	0	Never tested	0.00331215	D008881	Migraine Disorders
	CHEMBL521	D013575	IBUPROFEN	Syncope	0	Never tested	0.0128825	D001172 ||| D010003 ||| D006073 ||| D008180	Arthritis, Rheumatoid ||| Osteoarthritis ||| Gout ||| Lupus Erythematosus, Systemic
	CHEMBL521	D006471	IBUPROFEN	Gastrointestinal Hemorrhage	0	Never tested	0.00322946	D008881	Migraine Disorders
	CHEMBL521	D010437	IBUPROFEN	Peptic Ulcer	0	Phase III	0.000871822	D008881	Migraine Disorders
	CHEMBL521	D005921	IBUPROFEN	Glomerulonephritis	0	Never tested	0.00100086	D008881	Migraine Disorders
	CHEMBL521	D006547	IBUPROFEN	Hernia	0	Phase unknown	0.000568763	D008180	Lupus Erythematosus, Systemic
	CHEMBL521	D006689	IBUPROFEN	Hodgkin Disease	0	Phase I	0.000899054	D008881	Migraine Disorders
	CHEMBL521	D008113	IBUPROFEN	Liver Neoplasms	0	Never tested	0.0055846	D001172 ||| D010003 ||| D006073 ||| D013167 ||| D008180	Arthritis, Rheumatoid ||| Osteoarthritis ||| Gout ||| Spondylitis, Ankylosing ||| Lupus Erythematosus, Systemic
	CHEMBL521	D010051	IBUPROFEN	Ovarian Neoplasms	0	Never tested	0.000701398	D008881	Migraine Disorders
	CHEMBL521	D011471	IBUPROFEN	Prostatic Neoplasms	0	Never tested	0.00131206	D008881	Migraine Disorders
	CHEMBL521	D000647	IBUPROFEN	Amnesia	0	Never tested	0.000727613	D001172 ||| D010003 ||| D006073 ||| D013167 ||| D008180	Arthritis, Rheumatoid ||| Osteoarthritis ||| Gout ||| Spondylitis, Ankylosing ||| Lupus Erythematosus, Systemic
	CHEMBL521	D007951	IBUPROFEN	Leukemia, Myeloid	0	Phase I	0.00555671	D008881	Migraine Disorders
	CHEMBL521	D000152	IBUPROFEN	Acne Vulgaris	0	Never tested	0.000690664	D008881	Migraine Disorders
	CHEMBL521	D000740	IBUPROFEN	Anemia	0	Never tested	0.000978284	D008881	Migraine Disorders
	CHEMBL521	D001064	IBUPROFEN	Appendicitis	0	Never tested	0.00109777	D008881	Migraine Disorders
	CHEMBL521	D003248	IBUPROFEN	Constipation	0	Never tested	0.0007936	D001172 ||| D010003 ||| D008881 ||| D006073 ||| D013167	Arthritis, Rheumatoid ||| Osteoarthritis ||| Migraine Disorders ||| Gout ||| Spondylitis, Ankylosing
	CHEMBL521	D004381	IBUPROFEN	Duodenal Ulcer	0	Never tested	0.000873243	D008881	Migraine Disorders
	CHEMBL521	D005705	IBUPROFEN	Gallbladder Diseases	0	Never tested	0.00090782	D001172 ||| D010003 ||| D006073 ||| D013167 ||| D008180	Arthritis, Rheumatoid ||| Osteoarthritis ||| Gout ||| Spondylitis, Ankylosing ||| Lupus Erythematosus, Systemic
	CHEMBL521	D006073	IBUPROFEN	Gout	1	Approved	0.00125737	D008881	Migraine Disorders
	CHEMBL521	D043183	IBUPROFEN	Irritable Bowel Syndrome	0	Never tested	0.119649	D008881	Migraine Disorders
	CHEMBL521	D001851	IBUPROFEN	Bone Diseases, Metabolic	0	Never tested	0.00410092	D008180	Lupus Erythematosus, Systemic
	CHEMBL521	D009443	IBUPROFEN	Neuritis	0	Never tested	0.00476839	D001172 ||| D010003 ||| D006073 ||| D008180	Arthritis, Rheumatoid ||| Osteoarthritis ||| Gout ||| Lupus Erythematosus, Systemic
	CHEMBL521	D010538	IBUPROFEN	Peritonitis	0	Never tested	0.00145923	D001172 ||| D010003 ||| D006073 ||| D013167 ||| D008180	Arthritis, Rheumatoid ||| Osteoarthritis ||| Gout ||| Spondylitis, Ankylosing ||| Lupus Erythematosus, Systemic
	CHEMBL521	D010998	IBUPROFEN	Pleurisy	0	Never tested	0.00451925	D008881	Migraine Disorders
	CHEMBL521	D011565	IBUPROFEN	Psoriasis	0	Never tested	0.000661907	D008881	Migraine Disorders
	CHEMBL521	D012393	IBUPROFEN	Rosacea	0	Never tested	0.000788197	D001172 ||| D010003 ||| D006073 ||| D013167 ||| D008180	Arthritis, Rheumatoid ||| Osteoarthritis ||| Gout ||| Spondylitis, Ankylosing ||| Lupus Erythematosus, Systemic
	CHEMBL521	D006042	IBUPROFEN	Goiter	0	Never tested	0.00244922	D008881	Migraine Disorders
	CHEMBL521	D012891	IBUPROFEN	Sleep Apnea Syndromes	0	Phase III	0.00907026	D001172 ||| D010003 ||| D006073 ||| D013167	Arthritis, Rheumatoid ||| Osteoarthritis ||| Gout ||| Spondylitis, Ankylosing
	CHEMBL521	D015179	IBUPROFEN	Colorectal Neoplasms	0	Never tested	0.00150709	D008881	Migraine Disorders
	CHEMBL521	D006627	IBUPROFEN	Hirschsprung Disease	0	Never tested	0.00101264	D006073	Gout
	CHEMBL521	D000075224	IBUPROFEN	Cardiac Conduction System Disease	0	Never tested	0.00398871	D001172 ||| D010003 ||| D006073	Arthritis, Rheumatoid ||| Osteoarthritis ||| Gout
	CHEMBL521	D016055	IBUPROFEN	Urinary Retention	0	Never tested	0.00339156	D008881	Migraine Disorders
	CHEMBL521	D011141	IBUPROFEN	Polyuria	0	Never tested	0.00754642	D008881	Migraine Disorders
	CHEMBL521	D007762	IBUPROFEN	Labyrinthitis	0	Never tested	0.00496454	D001172 ||| D006073 ||| D008180	Arthritis, Rheumatoid ||| Gout ||| Lupus Erythematosus, Systemic
	CHEMBL521	D012878	IBUPROFEN	Skin Neoplasms	0	Never tested	0.0037823	D008180	Lupus Erythematosus, Systemic
	CHEMBL521	D009260	IBUPROFEN	Nail Diseases	0	Never tested	0.00602823	D001172 ||| D010003 ||| D006073 ||| D008180	Arthritis, Rheumatoid ||| Osteoarthritis ||| Gout ||| Lupus Erythematosus, Systemic
	CHEMBL521	D014581	IBUPROFEN	Urticaria	0	Never tested	0.000914182	D008881	Migraine Disorders
	CHEMBL521	D019966	IBUPROFEN	Substance-Related Disorders	0	Never tested	0.0044951	D001172 ||| D010003 ||| D006073 ||| D008180	Arthritis, Rheumatoid ||| Osteoarthritis ||| Gout ||| Lupus Erythematosus, Systemic
	CHEMBL521	D015155	IBUPROFEN	Esophageal Spasm, Diffuse	0	Never tested	0.00103681	D008881	Migraine Disorders
	CHEMBL521589	D013771	BAMBUTEROL	Tetralogy of Fallot	0	Never tested	0.00422617	D001249 ||| D001991	Asthma ||| Bronchitis
	CHEMBL521589	D017098	BAMBUTEROL	IgA Deficiency	0	Status unknown	0.0025444	D001249 ||| D001991	Asthma ||| Bronchitis
	CHEMBL521589	D008268	BAMBUTEROL	Macular Degeneration	0	Never tested	0.00123915	D001249 ||| D001991	Asthma ||| Bronchitis
	CHEMBL521589	D014012	BAMBUTEROL	Tinnitus	0	Never tested	0.00173068	D001249	Asthma
	CHEMBL521589	D000505	BAMBUTEROL	Alopecia	0	Never tested	0.00286196	D001249 ||| D001991	Asthma ||| Bronchitis
	CHEMBL521589	D007037	BAMBUTEROL	Hypothyroidism	0	Never tested	0.000838356	D001991	Bronchitis
	CHEMBL521589	D008881	BAMBUTEROL	Migraine Disorders	0	Never tested	0.000799201	D001249 ||| D001991	Asthma ||| Bronchitis
	CHEMBL521589	D012626	BAMBUTEROL	Sebaceous Gland Neoplasms	0	Status unknown	0.00122195	D001249 ||| D001991	Asthma ||| Bronchitis
	CHEMBL521589	D014029	BAMBUTEROL	Tobacco Use Disorder	0	Never tested	0.225026	D001249 ||| D001991	Asthma ||| Bronchitis
	CHEMBL521589	D000076385	BAMBUTEROL	Diverticular Diseases	0	Never tested	0.00139877	D001249 ||| D001991	Asthma ||| Bronchitis
	CHEMBL521589	D009798	BAMBUTEROL	Ocular Hypertension	0	Never tested	0.000634726	D001249 ||| D001991	Asthma ||| Bronchitis
	CHEMBL521589	D001714	BAMBUTEROL	Bipolar Disorder	0	Never tested	0.109474	D001249 ||| D001991	Asthma ||| Bronchitis
	CHEMBL521589	D051436	BAMBUTEROL	Renal Insufficiency, Chronic	0	Never tested	0.000910284	D001991	Bronchitis
	CHEMBL521589	D001281	BAMBUTEROL	Atrial Fibrillation	0	Never tested	0.0225946	D001249 ||| D001991	Asthma ||| Bronchitis
	CHEMBL521589	D000380	BAMBUTEROL	Agranulocytosis	0	Never tested	0.0043485	D001249 ||| D001991	Asthma ||| Bronchitis
	CHEMBL521589	D012893	BAMBUTEROL	Sleep Wake Disorders	0	Never tested	0.00151321	D001249 ||| D001991	Asthma ||| Bronchitis
	CHEMBL521589	D006429	BAMBUTEROL	Hemiplegia	0	Never tested	0.00339307	D001249 ||| D001991	Asthma ||| Bronchitis
	CHEMBL521589	D013345	BAMBUTEROL	Subarachnoid Hemorrhage	0	Never tested	0.000701268	D001249 ||| D001991	Asthma ||| Bronchitis
	CHEMBL521589	D002543	BAMBUTEROL	Cerebral Hemorrhage	0	Never tested	0.00291291	D001249 ||| D001991	Asthma ||| Bronchitis
	CHEMBL521589	D010689	BAMBUTEROL	Phlebitis	0	Never tested	0.0170925	D001249 ||| D001991	Asthma ||| Bronchitis
	CHEMBL521589	D005348	BAMBUTEROL	Fibrocystic Breast Disease	0	Never tested	0.00322975	D001249 ||| D001991	Asthma ||| Bronchitis
	CHEMBL521589	D006177	BAMBUTEROL	Gynecomastia	0	Never tested	0.00104064	D001249 ||| D001991	Asthma ||| Bronchitis
	CHEMBL521589	D003680	BAMBUTEROL	Deglutition Disorders	0	Never tested	0.0293549	D001249 ||| D001991	Asthma ||| Bronchitis
	CHEMBL521589	D013575	BAMBUTEROL	Syncope	0	Never tested	0.00618162	D001249 ||| D001991	Asthma ||| Bronchitis
	CHEMBL521589	D006547	BAMBUTEROL	Hernia	0	Never tested	0.00106042	D001249 ||| D001991	Asthma ||| Bronchitis
	CHEMBL521589	D008113	BAMBUTEROL	Liver Neoplasms	0	Never tested	0.000969972	D001249 ||| D001991	Asthma ||| Bronchitis
	CHEMBL521589	D000647	BAMBUTEROL	Amnesia	0	Never tested	0.00101911	D001249 ||| D001991	Asthma ||| Bronchitis
	CHEMBL521589	D015837	BAMBUTEROL	Vestibular Diseases	0	Never tested	0.0034205	D001991	Bronchitis
	CHEMBL521589	D005705	BAMBUTEROL	Gallbladder Diseases	0	Never tested	0.00134191	D001249 ||| D001991	Asthma ||| Bronchitis
	CHEMBL521589	D001851	BAMBUTEROL	Bone Diseases, Metabolic	0	Never tested	0.00456537	D001249 ||| D001991	Asthma ||| Bronchitis
	CHEMBL521589	D010024	BAMBUTEROL	Osteoporosis	0	Never tested	0.000856435	D001249 ||| D001991	Asthma ||| Bronchitis
	CHEMBL521589	D009443	BAMBUTEROL	Neuritis	0	Never tested	0.00481712	D001249	Asthma
	CHEMBL521589	D010538	BAMBUTEROL	Peritonitis	0	Never tested	0.000877712	D001249	Asthma
	CHEMBL521589	D012393	BAMBUTEROL	Rosacea	0	Never tested	0.0009887	D001249 ||| D001991	Asthma ||| Bronchitis
	CHEMBL521589	D010001	BAMBUTEROL	Osteitis Deformans	0	Never tested	0.000992715	D001249 ||| D001991	Asthma ||| Bronchitis
	CHEMBL521589	D009260	BAMBUTEROL	Nail Diseases	0	Never tested	0.00375381	D001249 ||| D001991	Asthma ||| Bronchitis
	CHEMBL521589	D011111	BAMBUTEROL	Polymyalgia Rheumatica	0	Never tested	0.00748509	D001249 ||| D001991	Asthma ||| Bronchitis
	CHEMBL521589	D019966	BAMBUTEROL	Substance-Related Disorders	0	Never tested	0.0042016	D001249 ||| D001991	Asthma ||| Bronchitis
	CHEMBL521606	D009765	NADOLOL	Obesity	0	Never tested	0.000567854	D008881	Migraine Disorders
	CHEMBL521606	D001172	NADOLOL	Arthritis, Rheumatoid	0	Never tested	0.000477068	D008881	Migraine Disorders
	CHEMBL521606	D003424	NADOLOL	Crohn Disease	0	Never tested	0.00405324	D000787 ||| D001145 ||| D006973 ||| D009203 ||| D008881	Angina Pectoris ||| Arrhythmias, Cardiac ||| Hypertension ||| Myocardial Infarction ||| Migraine Disorders
	CHEMBL521606	D003093	NADOLOL	Colitis, Ulcerative	0	Never tested	0.000656908	D008881	Migraine Disorders
	CHEMBL521606	D015212	NADOLOL	Inflammatory Bowel Diseases	0	Never tested	0.00075452	D008881	Migraine Disorders
	CHEMBL521606	D002761	NADOLOL	Cholangitis	0	Never tested	0.00160661	D008881	Migraine Disorders
	CHEMBL521606	D017098	NADOLOL	IgA Deficiency	0	Status unknown	0.00064902	D000787 ||| D001145 ||| D006333 ||| D006973 ||| D009203	Angina Pectoris ||| Arrhythmias, Cardiac ||| Heart Failure ||| Hypertension ||| Myocardial Infarction
	CHEMBL521606	D034381	NADOLOL	Hearing Loss	0	Never tested	0.00083215	D008881	Migraine Disorders
	CHEMBL521606	D014012	NADOLOL	Tinnitus	0	Never tested	0.00511773	D000787 ||| D006333 ||| D006973 ||| D009203	Angina Pectoris ||| Heart Failure ||| Hypertension ||| Myocardial Infarction
	CHEMBL521606	D000505	NADOLOL	Alopecia	0	Never tested	0.0117331	D000787 ||| D001145 ||| D006333 ||| D006973 ||| D009203	Angina Pectoris ||| Arrhythmias, Cardiac ||| Heart Failure ||| Hypertension ||| Myocardial Infarction
	CHEMBL521606	D019226	NADOLOL	Oral Ulcer	0	Never tested	0.0228172	D008881	Migraine Disorders
	CHEMBL521606	D065631	NADOLOL	Rhinitis, Allergic	0	Never tested	0.00272323	D008881	Migraine Disorders
	CHEMBL521606	D001249	NADOLOL	Asthma	0	Phase II	0.000865295	D008881	Migraine Disorders
	CHEMBL521606	D005764	NADOLOL	Gastroesophageal Reflux	0	Never tested	0.000745162	D008881	Migraine Disorders
	CHEMBL521606	D004485	NADOLOL	Eczema	0	Never tested	0.00143864	D008881	Migraine Disorders
	CHEMBL521606	D006937	NADOLOL	Hypercholesterolemia	0	Never tested	0.000807289	D008881	Migraine Disorders
	CHEMBL521606	D012626	NADOLOL	Sebaceous Gland Neoplasms	0	Status unknown	0.00132434	D000787 ||| D001145 ||| D006333 ||| D006973 ||| D009203	Angina Pectoris ||| Arrhythmias, Cardiac ||| Heart Failure ||| Hypertension ||| Myocardial Infarction
	CHEMBL521606	D001943	NADOLOL	Breast Neoplasms	0	Never tested	0.00230097	D000787 ||| D001145 ||| D006333 ||| D006973 ||| D007022 ||| D009203 ||| D008881	Angina Pectoris ||| Arrhythmias, Cardiac ||| Heart Failure ||| Hypertension ||| Hypotension ||| Myocardial Infarction ||| Migraine Disorders
	CHEMBL521606	D002280	NADOLOL	Carcinoma, Basal Cell	0	Never tested	0.00462046	D008881	Migraine Disorders
	CHEMBL521606	D000230	NADOLOL	Adenocarcinoma	0	Never tested	0.0013243	D008881	Migraine Disorders
	CHEMBL521606	D006552	NADOLOL	Hernia, Inguinal	0	Never tested	0.00097544	D008881	Migraine Disorders
	CHEMBL521606	D012005	NADOLOL	Rectal Prolapse	0	Status unknown	0.000860045	D001145 ||| D009203 ||| D008881	Arrhythmias, Cardiac ||| Myocardial Infarction ||| Migraine Disorders
	CHEMBL521606	D014029	NADOLOL	Tobacco Use Disorder	0	Never tested	0.0019541	D006973	Hypertension
	CHEMBL521606	D005756	NADOLOL	Gastritis	0	Never tested	0.00077137	D008881	Migraine Disorders
	CHEMBL521606	D006548	NADOLOL	Hernia, Diaphragmatic	0	Never tested	0.000503854	D008881	Migraine Disorders
	CHEMBL521606	D000076385	NADOLOL	Diverticular Diseases	0	Never tested	0.00241655	D000787 ||| D001145 ||| D006333 ||| D006973 ||| D009203	Angina Pectoris ||| Arrhythmias, Cardiac ||| Heart Failure ||| Hypertension ||| Myocardial Infarction
	CHEMBL521606	D002446	NADOLOL	Celiac Disease	0	Never tested	0.00111875	D008881	Migraine Disorders
	CHEMBL521606	D008105	NADOLOL	Liver Cirrhosis, Biliary	0	Never tested	0.1685	D008881	Migraine Disorders
	CHEMBL521606	D014820	NADOLOL	Vitiligo	0	Never tested	0.00130426	D008881	Migraine Disorders
	CHEMBL521606	D009447	NADOLOL	Neuroblastoma	0	Never tested	0.000975954	D008881	Migraine Disorders
	CHEMBL521606	D008180	NADOLOL	Lupus Erythematosus, Systemic	0	Never tested	0.00217494	D008881	Migraine Disorders
	CHEMBL521606	D013167	NADOLOL	Spondylitis, Ankylosing	0	Never tested	0.000742244	D008881	Migraine Disorders
	CHEMBL521606	D010003	NADOLOL	Osteoarthritis	0	Never tested	0.00360277	D008881	Migraine Disorders
	CHEMBL521606	D055623	NADOLOL	Keratosis, Actinic	0	Never tested	0.000774466	D008881	Migraine Disorders
	CHEMBL521606	D001991	NADOLOL	Bronchitis	0	Never tested	0.001029	D008881	Migraine Disorders
	CHEMBL521606	D008175	NADOLOL	Lung Neoplasms	0	Never tested	0.0245135	D008881	Migraine Disorders
	CHEMBL521606	D008545	NADOLOL	Melanoma	0	Never tested	0.00149137	D008881	Migraine Disorders
	CHEMBL521606	D008228	NADOLOL	Lymphoma, Non-Hodgkin	0	Never tested	0.0817292	D000787 ||| D001145 ||| D006333 ||| D006973 ||| D007022 ||| D009203 ||| D008881	Angina Pectoris ||| Arrhythmias, Cardiac ||| Heart Failure ||| Hypertension ||| Hypotension ||| Myocardial Infarction ||| Migraine Disorders
	CHEMBL521606	D002294	NADOLOL	Carcinoma, Squamous Cell	0	Never tested	0.0565806	D008881	Migraine Disorders
	CHEMBL521606	D016883	NADOLOL	Diabetic Ketoacidosis	0	Never tested	0.00129437	D008881	Migraine Disorders
	CHEMBL521606	D007889	NADOLOL	Leiomyoma	0	Never tested	0.000682444	D008881	Migraine Disorders
	CHEMBL521606	D018798	NADOLOL	Anemia, Iron-Deficiency	0	Never tested	0.00100805	D008881	Migraine Disorders
	CHEMBL521606	D000380	NADOLOL	Agranulocytosis	0	Never tested	0.00350045	D000787 ||| D001145 ||| D006333 ||| D006973 ||| D007022	Angina Pectoris ||| Arrhythmias, Cardiac ||| Heart Failure ||| Hypertension ||| Hypotension
	CHEMBL521606	D006429	NADOLOL	Hemiplegia	0	Never tested	0.00562729	D000787 ||| D001145 ||| D006333 ||| D006973 ||| D007022 ||| D009203	Angina Pectoris ||| Arrhythmias, Cardiac ||| Heart Failure ||| Hypertension ||| Hypotension ||| Myocardial Infarction
	CHEMBL521606	D012852	NADOLOL	Sinusitis	0	Never tested	0.035982	D008881	Migraine Disorders
	CHEMBL521606	D010996	NADOLOL	Pleural Effusion	0	Never tested	0.00458384	D000787 ||| D001145 ||| D006333 ||| D006973 ||| D007022 ||| D009203 ||| D008881	Angina Pectoris ||| Arrhythmias, Cardiac ||| Heart Failure ||| Hypertension ||| Hypotension ||| Myocardial Infarction ||| Migraine Disorders
	CHEMBL521606	D011030	NADOLOL	Pneumothorax	0	Never tested	0.0508357	D000787 ||| D001145 ||| D006333 ||| D006973 ||| D007022 ||| D009203	Angina Pectoris ||| Arrhythmias, Cardiac ||| Heart Failure ||| Hypertension ||| Hypotension ||| Myocardial Infarction
	CHEMBL521606	D014060	NADOLOL	Tongue Diseases	0	Status unknown	0.0149291	D000787 ||| D001145 ||| D006333 ||| D006973 ||| D007022 ||| D009203	Angina Pectoris ||| Arrhythmias, Cardiac ||| Heart Failure ||| Hypertension ||| Hypotension ||| Myocardial Infarction
	CHEMBL521606	D004941	NADOLOL	Esophagitis	0	Never tested	0.0016145	D008881	Migraine Disorders
	CHEMBL521606	D013276	NADOLOL	Stomach Ulcer	0	Never tested	0.00083787	D008881	Migraine Disorders
	CHEMBL521606	D004415	NADOLOL	Dyspepsia	0	Never tested	0.00565573	D008881	Migraine Disorders
	CHEMBL521606	D002769	NADOLOL	Cholelithiasis	0	Never tested	0.000892856	D008881	Migraine Disorders
	CHEMBL521606	D002764	NADOLOL	Cholecystitis	0	Never tested	0.00224558	D007022 ||| D009203 ||| D008881	Hypotension ||| Myocardial Infarction ||| Migraine Disorders
	CHEMBL521606	D010195	NADOLOL	Pancreatitis	0	Never tested	0.00113304	D008881	Migraine Disorders
	CHEMBL521606	D008286	NADOLOL	Malabsorption Syndromes	0	Never tested	0.00432834	D008881	Migraine Disorders
	CHEMBL521606	D002481	NADOLOL	Cellulitis	0	Never tested	0.00304334	D008881	Migraine Disorders
	CHEMBL521606	D011537	NADOLOL	Pruritus	0	Never tested	0.00401111	D008881	Migraine Disorders
	CHEMBL521606	D008010	NADOLOL	Lichen Planus	0	Never tested	0.00308355	D000787 ||| D001145 ||| D006333 ||| D006973 ||| D007022 ||| D009203	Angina Pectoris ||| Arrhythmias, Cardiac ||| Heart Failure ||| Hypertension ||| Hypotension ||| Myocardial Infarction
	CHEMBL521606	D017492	NADOLOL	Keratosis, Seborrheic	0	Never tested	0.000892091	D008881	Migraine Disorders
	CHEMBL521606	D011704	NADOLOL	Pyelonephritis	0	Never tested	0.00115305	D008881	Migraine Disorders
	CHEMBL521606	D058186	NADOLOL	Acute Kidney Injury	0	Never tested	0.00405489	D008881	Migraine Disorders
	CHEMBL521606	D007676	NADOLOL	Kidney Failure, Chronic	0	Never tested	0.000954956	D008881	Migraine Disorders
	CHEMBL521606	D003556	NADOLOL	Cystitis	0	Never tested	0.000986182	D008881	Migraine Disorders
	CHEMBL521606	D011470	NADOLOL	Prostatic Hyperplasia	0	Never tested	0.000657985	D000787 ||| D001145 ||| D006333 ||| D006973 ||| D007022 ||| D009203	Angina Pectoris ||| Arrhythmias, Cardiac ||| Heart Failure ||| Hypertension ||| Hypotension ||| Myocardial Infarction
	CHEMBL521606	D011472	NADOLOL	Prostatitis	0	Never tested	0.00357687	D000787 ||| D001145 ||| D006333 ||| D006973 ||| D007022 ||| D009203 ||| D008881	Angina Pectoris ||| Arrhythmias, Cardiac ||| Heart Failure ||| Hypertension ||| Hypotension ||| Myocardial Infarction ||| Migraine Disorders
	CHEMBL521606	D005348	NADOLOL	Fibrocystic Breast Disease	0	Never tested	0.0037476	D000787 ||| D001145 ||| D006333 ||| D006973 ||| D007022 ||| D009203	Angina Pectoris ||| Arrhythmias, Cardiac ||| Heart Failure ||| Hypertension ||| Hypotension ||| Myocardial Infarction
	CHEMBL521606	D006177	NADOLOL	Gynecomastia	0	Never tested	0.00104206	D000787 ||| D001145 ||| D006333 ||| D006973 ||| D007022 ||| D009203	Angina Pectoris ||| Arrhythmias, Cardiac ||| Heart Failure ||| Hypertension ||| Hypotension ||| Myocardial Infarction
	CHEMBL521606	D004715	NADOLOL	Endometriosis	0	Never tested	0.00143988	D008881	Migraine Disorders
	CHEMBL521606	D003680	NADOLOL	Deglutition Disorders	0	Never tested	0.00541182	D000787 ||| D001145 ||| D006333 ||| D006973 ||| D007022 ||| D009203	Angina Pectoris ||| Arrhythmias, Cardiac ||| Heart Failure ||| Hypertension ||| Hypotension ||| Myocardial Infarction
	CHEMBL521606	D001201	NADOLOL	Ascites	0	Never tested	0.00279939	D008881	Migraine Disorders
	CHEMBL521606	D005076	NADOLOL	Exanthema	0	Never tested	0.00357233	D008881	Migraine Disorders
	CHEMBL521606	D014717	NADOLOL	Vertigo	0	Never tested	0.0010386	D006333	Heart Failure
	CHEMBL521606	D013575	NADOLOL	Syncope	0	Never tested	0.180726	D009203	Myocardial Infarction
	CHEMBL521606	D006471	NADOLOL	Gastrointestinal Hemorrhage	0	Phase III	0.00306755	D008881	Migraine Disorders
	CHEMBL521606	D010437	NADOLOL	Peptic Ulcer	0	Never tested	0.000647841	D008881	Migraine Disorders
	CHEMBL521606	D005921	NADOLOL	Glomerulonephritis	0	Never tested	0.000926136	D008881	Migraine Disorders
	CHEMBL521606	D006547	NADOLOL	Hernia	0	Never tested	0.00110344	D007022 ||| D009203	Hypotension ||| Myocardial Infarction
	CHEMBL521606	D006689	NADOLOL	Hodgkin Disease	0	Never tested	0.000994074	D008881	Migraine Disorders
	CHEMBL521606	D010051	NADOLOL	Ovarian Neoplasms	0	Never tested	0.000757507	D008881	Migraine Disorders
	CHEMBL521606	D011471	NADOLOL	Prostatic Neoplasms	0	Never tested	0.00153129	D008881	Migraine Disorders
	CHEMBL521606	D000647	NADOLOL	Amnesia	0	Never tested	0.191751	D000787 ||| D001145 ||| D006333 ||| D006973 ||| D007022 ||| D009203	Angina Pectoris ||| Arrhythmias, Cardiac ||| Heart Failure ||| Hypertension ||| Hypotension ||| Myocardial Infarction
	CHEMBL521606	D007951	NADOLOL	Leukemia, Myeloid	0	Never tested	0.205732	D008881	Migraine Disorders
	CHEMBL521606	D000152	NADOLOL	Acne Vulgaris	0	Never tested	0.000705996	D008881	Migraine Disorders
	CHEMBL521606	D000740	NADOLOL	Anemia	0	Never tested	0.00105798	D008881	Migraine Disorders
	CHEMBL521606	D001064	NADOLOL	Appendicitis	0	Never tested	0.00087366	D008881	Migraine Disorders
	CHEMBL521606	D003248	NADOLOL	Constipation	0	Never tested	0.0011107	D008881	Migraine Disorders
	CHEMBL521606	D004381	NADOLOL	Duodenal Ulcer	0	Never tested	0.00104175	D008881	Migraine Disorders
	CHEMBL521606	D015837	NADOLOL	Vestibular Diseases	0	Never tested	0.00277308	D006333	Heart Failure
	CHEMBL521606	D005705	NADOLOL	Gallbladder Diseases	0	Never tested	0.0053799	D000787 ||| D001145 ||| D006333 ||| D006973 ||| D007022 ||| D009203	Angina Pectoris ||| Arrhythmias, Cardiac ||| Heart Failure ||| Hypertension ||| Hypotension ||| Myocardial Infarction
	CHEMBL521606	D006073	NADOLOL	Gout	0	Never tested	0.00114911	D008881	Migraine Disorders
	CHEMBL521606	D043183	NADOLOL	Irritable Bowel Syndrome	0	Never tested	0.132402	D008881	Migraine Disorders
	CHEMBL521606	D001851	NADOLOL	Bone Diseases, Metabolic	0	Never tested	0.00585182	D000787 ||| D001145 ||| D006333 ||| D006973 ||| D007022 ||| D009203	Angina Pectoris ||| Arrhythmias, Cardiac ||| Heart Failure ||| Hypertension ||| Hypotension ||| Myocardial Infarction
	CHEMBL521606	D009443	NADOLOL	Neuritis	0	Never tested	0.00468617	D000787 ||| D001145 ||| D006333 ||| D006973 ||| D007022 ||| D009203	Angina Pectoris ||| Arrhythmias, Cardiac ||| Heart Failure ||| Hypertension ||| Hypotension ||| Myocardial Infarction
	CHEMBL521606	D010538	NADOLOL	Peritonitis	0	Never tested	0.035141	D000787 ||| D001145 ||| D006973 ||| D007022 ||| D009203	Angina Pectoris ||| Arrhythmias, Cardiac ||| Hypertension ||| Hypotension ||| Myocardial Infarction
	CHEMBL521606	D010998	NADOLOL	Pleurisy	0	Never tested	0.00488115	D008881	Migraine Disorders
	CHEMBL521606	D011565	NADOLOL	Psoriasis	0	Never tested	0.000749375	D008881	Migraine Disorders
	CHEMBL521606	D012393	NADOLOL	Rosacea	0	Never tested	0.000787906	D000787 ||| D001145 ||| D006333 ||| D006973 ||| D007022 ||| D009203	Angina Pectoris ||| Arrhythmias, Cardiac ||| Heart Failure ||| Hypertension ||| Hypotension ||| Myocardial Infarction
	CHEMBL521606	D006042	NADOLOL	Goiter	0	Never tested	0.00262025	D008881	Migraine Disorders
	CHEMBL521606	D015179	NADOLOL	Colorectal Neoplasms	0	Never tested	0.00150892	D008881	Migraine Disorders
	CHEMBL521606	D013964	NADOLOL	Thyroid Neoplasms	0	Never tested	0.00106676	D000787	Angina Pectoris
	CHEMBL521606	D010001	NADOLOL	Osteitis Deformans	0	Never tested	0.104895	D000787 ||| D001145 ||| D006333 ||| D006973 ||| D009203	Angina Pectoris ||| Arrhythmias, Cardiac ||| Heart Failure ||| Hypertension ||| Myocardial Infarction
	CHEMBL521606	D003731	NADOLOL	Dental Caries	0	Never tested	0.00138427	D000787 ||| D006333	Angina Pectoris ||| Heart Failure
	CHEMBL521606	D016055	NADOLOL	Urinary Retention	0	Never tested	0.00166491	D008881	Migraine Disorders
	CHEMBL521606	D011141	NADOLOL	Polyuria	0	Never tested	0.00457751	D008881	Migraine Disorders
	CHEMBL521606	D007762	NADOLOL	Labyrinthitis	0	Never tested	0.0036057	D000787 ||| D001145 ||| D006333 ||| D006973 ||| D009203	Angina Pectoris ||| Arrhythmias, Cardiac ||| Heart Failure ||| Hypertension ||| Myocardial Infarction
	CHEMBL521606	D012878	NADOLOL	Skin Neoplasms	0	Never tested	0.00261704	D000787 ||| D001145 ||| D006333 ||| D006973 ||| D007022 ||| D009203	Angina Pectoris ||| Arrhythmias, Cardiac ||| Heart Failure ||| Hypertension ||| Hypotension ||| Myocardial Infarction
	CHEMBL521606	D009260	NADOLOL	Nail Diseases	0	Never tested	0.00516034	D000787 ||| D001145 ||| D006333 ||| D006973 ||| D007022 ||| D009203	Angina Pectoris ||| Arrhythmias, Cardiac ||| Heart Failure ||| Hypertension ||| Hypotension ||| Myocardial Infarction
	CHEMBL521606	D011111	NADOLOL	Polymyalgia Rheumatica	0	Never tested	0.00578496	D000787 ||| D001145 ||| D006333 ||| D006973 ||| D007022 ||| D009203	Angina Pectoris ||| Arrhythmias, Cardiac ||| Heart Failure ||| Hypertension ||| Hypotension ||| Myocardial Infarction
	CHEMBL521606	D014581	NADOLOL	Urticaria	0	Never tested	0.000955065	D008881	Migraine Disorders
	CHEMBL521606	D019966	NADOLOL	Substance-Related Disorders	0	Never tested	0.00394768	D000787 ||| D006333 ||| D006973	Angina Pectoris ||| Heart Failure ||| Hypertension
	CHEMBL521606	D015155	NADOLOL	Esophageal Spasm, Diffuse	0	Never tested	0.000981736	D008881	Migraine Disorders
	CHEMBL521686	D015228	OLAPARIB	Hypertriglyceridemia	0	Never tested	0.000648631	D010051	Ovarian Neoplasms
	CHEMBL521686	D013771	OLAPARIB	Tetralogy of Fallot	0	Never tested	0.00100872	D010051	Ovarian Neoplasms
	CHEMBL521686	D017098	OLAPARIB	IgA Deficiency	0	Status unknown	0.000594744	D010051	Ovarian Neoplasms
	CHEMBL521686	D008268	OLAPARIB	Macular Degeneration	0	Never tested	0.000701233	D010051	Ovarian Neoplasms
	CHEMBL521686	D014012	OLAPARIB	Tinnitus	0	Never tested	0.00113938	D010051	Ovarian Neoplasms
	CHEMBL521686	D000505	OLAPARIB	Alopecia	0	Never tested	0.00194298	D010051	Ovarian Neoplasms
	CHEMBL521686	D008881	OLAPARIB	Migraine Disorders	0	Never tested	0.000705436	D010051	Ovarian Neoplasms
	CHEMBL521686	D002386	OLAPARIB	Cataract	0	Never tested	0.000761544	D010051	Ovarian Neoplasms
	CHEMBL521686	D014029	OLAPARIB	Tobacco Use Disorder	0	Never tested	0.0940614	D010051	Ovarian Neoplasms
	CHEMBL521686	D009798	OLAPARIB	Ocular Hypertension	0	Never tested	0.0116929	D010051	Ovarian Neoplasms
	CHEMBL521686	D001714	OLAPARIB	Bipolar Disorder	0	Never tested	0.000542017	D010051	Ovarian Neoplasms
	CHEMBL521686	D000544	OLAPARIB	Alzheimer Disease	0	Never tested	0.000616684	D010051	Ovarian Neoplasms
	CHEMBL521686	D004827	OLAPARIB	Epilepsy	0	Never tested	0.000795427	D010051	Ovarian Neoplasms
	CHEMBL521686	D005901	OLAPARIB	Glaucoma	0	Never tested	0.00189089	D010051	Ovarian Neoplasms
	CHEMBL521686	D001281	OLAPARIB	Atrial Fibrillation	0	Never tested	0.000447596	D010051	Ovarian Neoplasms
	CHEMBL521686	D002349	OLAPARIB	Carpal Tunnel Syndrome	0	Never tested	0.000587419	D010051	Ovarian Neoplasms
	CHEMBL521686	D000380	OLAPARIB	Agranulocytosis	0	Never tested	0.00376473	D010051	Ovarian Neoplasms
	CHEMBL521686	D006429	OLAPARIB	Hemiplegia	0	Never tested	0.00499295	D010051	Ovarian Neoplasms
	CHEMBL521686	D013345	OLAPARIB	Subarachnoid Hemorrhage	0	Never tested	0.00102439	D010051	Ovarian Neoplasms
	CHEMBL521686	D002543	OLAPARIB	Cerebral Hemorrhage	0	Never tested	0.00117613	D010051	Ovarian Neoplasms
	CHEMBL521686	D002544	OLAPARIB	Cerebral Infarction	0	Never tested	0.00378579	D010051	Ovarian Neoplasms
	CHEMBL521686	D050197	OLAPARIB	Arteriosclerosis	0	Never tested	0.100836	D010051	Ovarian Neoplasms
	CHEMBL521686	D010689	OLAPARIB	Phlebitis	0	Never tested	0.00500605	D010051	Ovarian Neoplasms
	CHEMBL521686	D011030	OLAPARIB	Pneumothorax	0	Never tested	0.0010278	D010051	Ovarian Neoplasms
	CHEMBL521686	D003680	OLAPARIB	Deglutition Disorders	0	Never tested	0.00295454	D010051	Ovarian Neoplasms
	CHEMBL521686	D014717	OLAPARIB	Vertigo	0	Never tested	0.00100201	D010051	Ovarian Neoplasms
	CHEMBL521686	D013575	OLAPARIB	Syncope	0	Never tested	0.00314544	D010051	Ovarian Neoplasms
	CHEMBL521686	D007766	OLAPARIB	Lacrimal Apparatus Diseases	0	Never tested	0.00312846	D010051	Ovarian Neoplasms
	CHEMBL521686	D000647	OLAPARIB	Amnesia	0	Never tested	0.000895021	D010051	Ovarian Neoplasms
	CHEMBL521686	D015352	OLAPARIB	Dry Eye Syndromes	0	Never tested	0.00114506	D010051	Ovarian Neoplasms
	CHEMBL521686	D015837	OLAPARIB	Vestibular Diseases	0	Never tested	0.00330227	D010051	Ovarian Neoplasms
	CHEMBL521686	D005705	OLAPARIB	Gallbladder Diseases	0	Never tested	0.00659907	D010051	Ovarian Neoplasms
	CHEMBL521686	D001851	OLAPARIB	Bone Diseases, Metabolic	0	Never tested	0.0027604	D010051	Ovarian Neoplasms
	CHEMBL521686	D009443	OLAPARIB	Neuritis	0	Never tested	0.00400888	D010051	Ovarian Neoplasms
	CHEMBL521686	D012163	OLAPARIB	Retinal Detachment	0	Never tested	0.000761101	D010051	Ovarian Neoplasms
	CHEMBL521686	D012393	OLAPARIB	Rosacea	0	Never tested	0.00107656	D010051	Ovarian Neoplasms
	CHEMBL521686	D002546	OLAPARIB	Ischemic Attack, Transient	0	Never tested	0.00607579	D010051	Ovarian Neoplasms
	CHEMBL521686	D000083242	OLAPARIB	Ischemic Stroke	0	Never tested	0.0011233	D010051	Ovarian Neoplasms
	CHEMBL521686	D010001	OLAPARIB	Osteitis Deformans	0	Never tested	0.00102262	D010051	Ovarian Neoplasms
	CHEMBL521686	D009260	OLAPARIB	Nail Diseases	0	Never tested	0.00324725	D010051	Ovarian Neoplasms
	CHEMBL521686	D011111	OLAPARIB	Polymyalgia Rheumatica	0	Never tested	0.00303651	D010051	Ovarian Neoplasms
	CHEMBL521686	D019966	OLAPARIB	Substance-Related Disorders	0	Never tested	0.00222014	D010051	Ovarian Neoplasms
	CHEMBL523	D003424	NORDAZEPAM	Crohn Disease	0	Never tested	0.00113168	D001008	Anxiety Disorders
	CHEMBL523	D002761	NORDAZEPAM	Cholangitis	0	Never tested	0.000700405	D001008	Anxiety Disorders
	CHEMBL523	D017098	NORDAZEPAM	IgA Deficiency	0	Status unknown	0.000605545	D001008	Anxiety Disorders
	CHEMBL523	D000505	NORDAZEPAM	Alopecia	0	Never tested	0.000951424	D001008	Anxiety Disorders
	CHEMBL523	D012626	NORDAZEPAM	Sebaceous Gland Neoplasms	0	Status unknown	0.00056172	D001008	Anxiety Disorders
	CHEMBL523	D001943	NORDAZEPAM	Breast Neoplasms	0	Never tested	0.000839076	D001008	Anxiety Disorders
	CHEMBL523	D000230	NORDAZEPAM	Adenocarcinoma	0	Never tested	0.0008526	D001008	Anxiety Disorders
	CHEMBL523	D012005	NORDAZEPAM	Rectal Prolapse	0	Status unknown	0.00107722	D001008	Anxiety Disorders
	CHEMBL523	D000076385	NORDAZEPAM	Diverticular Diseases	0	Never tested	0.00121534	D001008	Anxiety Disorders
	CHEMBL523	D009447	NORDAZEPAM	Neuroblastoma	0	Never tested	0.000988658	D001008	Anxiety Disorders
	CHEMBL523	D000419	NORDAZEPAM	Albuminuria	0	Never tested	0.000635993	D001008	Anxiety Disorders
	CHEMBL523	D008228	NORDAZEPAM	Lymphoma, Non-Hodgkin	0	Never tested	0.0011556	D001008	Anxiety Disorders
	CHEMBL523	D001749	NORDAZEPAM	Urinary Bladder Neoplasms	0	Never tested	0.0012425	D001008	Anxiety Disorders
	CHEMBL523	D000380	NORDAZEPAM	Agranulocytosis	0	Never tested	0.00418964	D001008	Anxiety Disorders
	CHEMBL523	D010689	NORDAZEPAM	Phlebitis	0	Never tested	0.00391185	D001008	Anxiety Disorders
	CHEMBL523	D010996	NORDAZEPAM	Pleural Effusion	0	Never tested	0.00374596	D001008	Anxiety Disorders
	CHEMBL523	D011030	NORDAZEPAM	Pneumothorax	0	Never tested	0.000911707	D001008	Anxiety Disorders
	CHEMBL523	D002764	NORDAZEPAM	Cholecystitis	0	Never tested	0.000861946	D001008	Anxiety Disorders
	CHEMBL523	D002481	NORDAZEPAM	Cellulitis	0	Never tested	0.00374837	D001008	Anxiety Disorders
	CHEMBL523	D008010	NORDAZEPAM	Lichen Planus	0	Never tested	0.00114933	D001008	Anxiety Disorders
	CHEMBL523	D011470	NORDAZEPAM	Prostatic Hyperplasia	0	Never tested	0.00110559	D001008	Anxiety Disorders
	CHEMBL523	D011472	NORDAZEPAM	Prostatitis	0	Never tested	0.0016107	D001008	Anxiety Disorders
	CHEMBL523	D005348	NORDAZEPAM	Fibrocystic Breast Disease	0	Never tested	0.00363853	D001008	Anxiety Disorders
	CHEMBL523	D006177	NORDAZEPAM	Gynecomastia	0	Never tested	0.000996757	D001008	Anxiety Disorders
	CHEMBL523	D006689	NORDAZEPAM	Hodgkin Disease	0	Never tested	0.00108112	D001008	Anxiety Disorders
	CHEMBL523	D008113	NORDAZEPAM	Liver Neoplasms	0	Never tested	0.000878749	D001008	Anxiety Disorders
	CHEMBL523	D007951	NORDAZEPAM	Leukemia, Myeloid	0	Never tested	0.00344751	D001008	Anxiety Disorders
	CHEMBL523	D005705	NORDAZEPAM	Gallbladder Diseases	0	Never tested	0.00109931	D001008	Anxiety Disorders
	CHEMBL523	D006073	NORDAZEPAM	Gout	0	Never tested	0.000665028	D001008	Anxiety Disorders
	CHEMBL523	D010538	NORDAZEPAM	Peritonitis	0	Never tested	0.00102616	D001008	Anxiety Disorders
	CHEMBL523	D011565	NORDAZEPAM	Psoriasis	0	Never tested	0.000837738	D001008	Anxiety Disorders
	CHEMBL523	D012393	NORDAZEPAM	Rosacea	0	Never tested	0.00115976	D001008	Anxiety Disorders
	CHEMBL523	D010001	NORDAZEPAM	Osteitis Deformans	0	Never tested	0.000983359	D001008	Anxiety Disorders
	CHEMBL523	D012878	NORDAZEPAM	Skin Neoplasms	0	Never tested	0.0018549	D001008	Anxiety Disorders
	CHEMBL523	D009260	NORDAZEPAM	Nail Diseases	0	Never tested	0.00328564	D001008	Anxiety Disorders
	CHEMBL523	D011111	NORDAZEPAM	Polymyalgia Rheumatica	0	Never tested	0.00370728	D001008	Anxiety Disorders
	CHEMBL523	D014648	NORDAZEPAM	Varicose Veins	0	Never tested	0.000961533	D001008	Anxiety Disorders
	CHEMBL524004	D017098	MEPENZOLATE	IgA Deficiency	0	Status unknown	0.000902514	D010437	Peptic Ulcer
	CHEMBL524004	D008268	MEPENZOLATE	Macular Degeneration	0	Never tested	0.000899214	D010437	Peptic Ulcer
	CHEMBL524004	D000505	MEPENZOLATE	Alopecia	0	Never tested	0.00151568	D010437	Peptic Ulcer
	CHEMBL524004	D008881	MEPENZOLATE	Migraine Disorders	0	Never tested	0.000754564	D010437	Peptic Ulcer
	CHEMBL524004	D012626	MEPENZOLATE	Sebaceous Gland Neoplasms	0	Status unknown	0.000897683	D010437	Peptic Ulcer
	CHEMBL524004	D002386	MEPENZOLATE	Cataract	0	Never tested	0.00165542	D010437	Peptic Ulcer
	CHEMBL524004	D014029	MEPENZOLATE	Tobacco Use Disorder	0	Never tested	0.000912679	D010437	Peptic Ulcer
	CHEMBL524004	D009798	MEPENZOLATE	Ocular Hypertension	0	Never tested	0.003346	D010437	Peptic Ulcer
	CHEMBL524004	D001714	MEPENZOLATE	Bipolar Disorder	0	Never tested	0.000972548	D010437	Peptic Ulcer
	CHEMBL524004	D000544	MEPENZOLATE	Alzheimer Disease	0	Never tested	0.0334285	D010437	Peptic Ulcer
	CHEMBL524004	D004827	MEPENZOLATE	Epilepsy	0	Never tested	0.00111632	D010437	Peptic Ulcer
	CHEMBL524004	D005901	MEPENZOLATE	Glaucoma	0	Never tested	0.000694208	D010437	Peptic Ulcer
	CHEMBL524004	D001281	MEPENZOLATE	Atrial Fibrillation	0	Never tested	0.00207715	D010437	Peptic Ulcer
	CHEMBL524004	D000380	MEPENZOLATE	Agranulocytosis	0	Never tested	0.00309631	D010437	Peptic Ulcer
	CHEMBL524004	D012893	MEPENZOLATE	Sleep Wake Disorders	0	Never tested	0.00111352	D010437	Peptic Ulcer
	CHEMBL524004	D006429	MEPENZOLATE	Hemiplegia	0	Never tested	0.00216371	D010437	Peptic Ulcer
	CHEMBL524004	D013345	MEPENZOLATE	Subarachnoid Hemorrhage	0	Never tested	0.00106548	D010437	Peptic Ulcer
	CHEMBL524004	D002543	MEPENZOLATE	Cerebral Hemorrhage	0	Never tested	0.00109598	D010437	Peptic Ulcer
	CHEMBL524004	D010689	MEPENZOLATE	Phlebitis	0	Never tested	0.00290432	D010437	Peptic Ulcer
	CHEMBL524004	D011030	MEPENZOLATE	Pneumothorax	0	Never tested	0.00070954	D010437	Peptic Ulcer
	CHEMBL524004	D008010	MEPENZOLATE	Lichen Planus	0	Never tested	0.00121656	D010437	Peptic Ulcer
	CHEMBL524004	D006177	MEPENZOLATE	Gynecomastia	0	Never tested	0.000850479	D010437	Peptic Ulcer
	CHEMBL524004	D014717	MEPENZOLATE	Vertigo	0	Never tested	0.000990978	D010437	Peptic Ulcer
	CHEMBL524004	D013575	MEPENZOLATE	Syncope	0	Never tested	0.00499623	D010437	Peptic Ulcer
	CHEMBL524004	D007766	MEPENZOLATE	Lacrimal Apparatus Diseases	0	Never tested	0.00404113	D010437	Peptic Ulcer
	CHEMBL524004	D000647	MEPENZOLATE	Amnesia	0	Never tested	0.000935436	D010437	Peptic Ulcer
	CHEMBL524004	D015352	MEPENZOLATE	Dry Eye Syndromes	0	Never tested	0.000792928	D010437	Peptic Ulcer
	CHEMBL524004	D015837	MEPENZOLATE	Vestibular Diseases	0	Never tested	0.00146013	D010437	Peptic Ulcer
	CHEMBL524004	D001851	MEPENZOLATE	Bone Diseases, Metabolic	0	Never tested	0.0030265	D010437	Peptic Ulcer
	CHEMBL524004	D010024	MEPENZOLATE	Osteoporosis	0	Never tested	0.000861727	D010437	Peptic Ulcer
	CHEMBL524004	D009443	MEPENZOLATE	Neuritis	0	Never tested	0.00188659	D010437	Peptic Ulcer
	CHEMBL524004	D012163	MEPENZOLATE	Retinal Detachment	0	Never tested	0.000989063	D010437	Peptic Ulcer
	CHEMBL524004	D012393	MEPENZOLATE	Rosacea	0	Never tested	0.000930829	D010437	Peptic Ulcer
	CHEMBL524004	D002546	MEPENZOLATE	Ischemic Attack, Transient	0	Never tested	0.00259162	D010437	Peptic Ulcer
	CHEMBL524004	D010001	MEPENZOLATE	Osteitis Deformans	0	Never tested	0.00101309	D010437	Peptic Ulcer
	CHEMBL524004	D007762	MEPENZOLATE	Labyrinthitis	0	Never tested	0.00382368	D010437	Peptic Ulcer
	CHEMBL524004	D009260	MEPENZOLATE	Nail Diseases	0	Never tested	0.00429131	D010437	Peptic Ulcer
	CHEMBL524004	D011111	MEPENZOLATE	Polymyalgia Rheumatica	0	Never tested	0.00506011	D010437	Peptic Ulcer
	CHEMBL524004	D013118	MEPENZOLATE	Spinal Cord Diseases	0	Never tested	0.00117766	D010437	Peptic Ulcer
	CHEMBL524004	D019966	MEPENZOLATE	Substance-Related Disorders	0	Never tested	0.00471569	D010437	Peptic Ulcer
	CHEMBL52440	D013771	DEXTROMETHORPHAN	Tetralogy of Fallot	0	Never tested	0.00109547	D012852	Sinusitis
	CHEMBL52440	D003424	DEXTROMETHORPHAN	Crohn Disease	0	Phase I	0.086403	D012852	Sinusitis
	CHEMBL52440	D017098	DEXTROMETHORPHAN	IgA Deficiency	0	Status unknown	0.000852544	D012852	Sinusitis
	CHEMBL52440	D000505	DEXTROMETHORPHAN	Alopecia	0	Never tested	0.000753652	D012852	Sinusitis
	CHEMBL52440	D008881	DEXTROMETHORPHAN	Migraine Disorders	0	Phase II	0.0294502	D012852	Sinusitis
	CHEMBL52440	D001943	DEXTROMETHORPHAN	Breast Neoplasms	0	Phase unknown	0.000812292	D012852	Sinusitis
	CHEMBL52440	D012005	DEXTROMETHORPHAN	Rectal Prolapse	0	Status unknown	0.00115846	D012852	Sinusitis
	CHEMBL52440	D014029	DEXTROMETHORPHAN	Tobacco Use Disorder	0	Phase II	0.000926551	D012852	Sinusitis
	CHEMBL52440	D000076385	DEXTROMETHORPHAN	Diverticular Diseases	0	Never tested	0.000895728	D012852	Sinusitis
	CHEMBL52440	D009798	DEXTROMETHORPHAN	Ocular Hypertension	0	Never tested	0.0202857	D012852	Sinusitis
	CHEMBL52440	D001714	DEXTROMETHORPHAN	Bipolar Disorder	0	Phase III	0.000952088	D012852	Sinusitis
	CHEMBL52440	D051436	DEXTROMETHORPHAN	Renal Insufficiency, Chronic	0	Phase III	0.00095029	D012852	Sinusitis
	CHEMBL52440	D000419	DEXTROMETHORPHAN	Albuminuria	0	Never tested	0.00111056	D012852	Sinusitis
	CHEMBL52440	D001281	DEXTROMETHORPHAN	Atrial Fibrillation	0	Never tested	0.000726908	D012852	Sinusitis
	CHEMBL52440	D001749	DEXTROMETHORPHAN	Urinary Bladder Neoplasms	0	Never tested	0.00103748	D012852	Sinusitis
	CHEMBL52440	D000380	DEXTROMETHORPHAN	Agranulocytosis	0	Never tested	0.00364728	D012852	Sinusitis
	CHEMBL52440	D012893	DEXTROMETHORPHAN	Sleep Wake Disorders	0	Never tested	0.000954998	D012852	Sinusitis
	CHEMBL52440	D006429	DEXTROMETHORPHAN	Hemiplegia	0	Never tested	0.00598594	D012852	Sinusitis
	CHEMBL52440	D013345	DEXTROMETHORPHAN	Subarachnoid Hemorrhage	0	Never tested	0.000864268	D012852	Sinusitis
	CHEMBL52440	D002543	DEXTROMETHORPHAN	Cerebral Hemorrhage	0	Never tested	0.00113775	D012852	Sinusitis
	CHEMBL52440	D010689	DEXTROMETHORPHAN	Phlebitis	0	Never tested	0.00426322	D012852	Sinusitis
	CHEMBL52440	D005348	DEXTROMETHORPHAN	Fibrocystic Breast Disease	0	Never tested	0.00281558	D012852	Sinusitis
	CHEMBL52440	D006177	DEXTROMETHORPHAN	Gynecomastia	0	Never tested	0.00123242	D012852	Sinusitis
	CHEMBL52440	D003680	DEXTROMETHORPHAN	Deglutition Disorders	0	Never tested	0.00227313	D012852	Sinusitis
	CHEMBL52440	D013575	DEXTROMETHORPHAN	Syncope	0	Never tested	0.00413145	D012852	Sinusitis
	CHEMBL52440	D006547	DEXTROMETHORPHAN	Hernia	0	Never tested	0.000989668	D012852	Sinusitis
	CHEMBL52440	D008113	DEXTROMETHORPHAN	Liver Neoplasms	0	Never tested	0.00103127	D012852	Sinusitis
	CHEMBL52440	D000647	DEXTROMETHORPHAN	Amnesia	0	Never tested	0.00108429	D012852	Sinusitis
	CHEMBL52440	D005705	DEXTROMETHORPHAN	Gallbladder Diseases	0	Never tested	0.266731	D012852	Sinusitis
	CHEMBL52440	D001851	DEXTROMETHORPHAN	Bone Diseases, Metabolic	0	Never tested	0.00412171	D012852	Sinusitis
	CHEMBL52440	D010024	DEXTROMETHORPHAN	Osteoporosis	0	Never tested	0.114656	D012852	Sinusitis
	CHEMBL52440	D012393	DEXTROMETHORPHAN	Rosacea	0	Never tested	0.00114146	D012852	Sinusitis
	CHEMBL52440	D010001	DEXTROMETHORPHAN	Osteitis Deformans	0	Never tested	0.000961041	D012852	Sinusitis
	CHEMBL52440	D000075224	DEXTROMETHORPHAN	Cardiac Conduction System Disease	0	Never tested	0.00394673	D012852	Sinusitis
	CHEMBL52440	D011111	DEXTROMETHORPHAN	Polymyalgia Rheumatica	0	Never tested	0.00149139	D012852	Sinusitis
	CHEMBL52440	D019966	DEXTROMETHORPHAN	Substance-Related Disorders	0	Phase II	0.0036001	D012852	Sinusitis
	CHEMBL525610	D003093	TERIPARATIDE	Colitis, Ulcerative	0	Never tested	0.00584171	D010024	Osteoporosis
	CHEMBL525610	D002761	TERIPARATIDE	Cholangitis	0	Never tested	0.0039479	D010024	Osteoporosis
	CHEMBL525610	D065631	TERIPARATIDE	Rhinitis, Allergic	0	Never tested	0.0385032	D010024	Osteoporosis
	CHEMBL525610	D001249	TERIPARATIDE	Asthma	0	Never tested	0.00066035	D010024	Osteoporosis
	CHEMBL525610	D005764	TERIPARATIDE	Gastroesophageal Reflux	0	Never tested	0.00114957	D010024	Osteoporosis
	CHEMBL525610	D004485	TERIPARATIDE	Eczema	0	Never tested	0.0235843	D010024	Osteoporosis
	CHEMBL525610	D012005	TERIPARATIDE	Rectal Prolapse	0	Status unknown	0.0010897	D010024	Osteoporosis
	CHEMBL525610	D005756	TERIPARATIDE	Gastritis	0	Never tested	0.00115189	D010024	Osteoporosis
	CHEMBL525610	D008105	TERIPARATIDE	Liver Cirrhosis, Biliary	0	Never tested	0.141121	D010024	Osteoporosis
	CHEMBL525610	D001991	TERIPARATIDE	Bronchitis	0	Never tested	0.000986647	D010024	Osteoporosis
	CHEMBL525610	D006484	TERIPARATIDE	Hemorrhoids	0	Never tested	0.00111647	D010024	Osteoporosis
	CHEMBL525610	D012852	TERIPARATIDE	Sinusitis	0	Never tested	0.122407	D010024	Osteoporosis
	CHEMBL525610	D004941	TERIPARATIDE	Esophagitis	0	Never tested	0.0040857	D010024	Osteoporosis
	CHEMBL525610	D013276	TERIPARATIDE	Stomach Ulcer	0	Never tested	0.00092212	D010024	Osteoporosis
	CHEMBL525610	D004415	TERIPARATIDE	Dyspepsia	0	Never tested	0.00574015	D010024	Osteoporosis
	CHEMBL525610	D002769	TERIPARATIDE	Cholelithiasis	0	Never tested	0.000563916	D010024	Osteoporosis
	CHEMBL525610	D010195	TERIPARATIDE	Pancreatitis	0	Never tested	0.00104016	D010024	Osteoporosis
	CHEMBL525610	D008286	TERIPARATIDE	Malabsorption Syndromes	0	Never tested	0.00779664	D010024	Osteoporosis
	CHEMBL525610	D011537	TERIPARATIDE	Pruritus	0	Never tested	0.00404791	D010024	Osteoporosis
	CHEMBL525610	D008010	TERIPARATIDE	Lichen Planus	0	Never tested	0.172477	D010024	Osteoporosis
	CHEMBL525610	D017492	TERIPARATIDE	Keratosis, Seborrheic	0	Never tested	0.0010903	D010024	Osteoporosis
	CHEMBL525610	D011704	TERIPARATIDE	Pyelonephritis	0	Never tested	0.0035059	D010024	Osteoporosis
	CHEMBL525610	D003556	TERIPARATIDE	Cystitis	0	Never tested	0.000908236	D010024	Osteoporosis
	CHEMBL525610	D001201	TERIPARATIDE	Ascites	0	Never tested	0.00247973	D010024	Osteoporosis
	CHEMBL525610	D005076	TERIPARATIDE	Exanthema	0	Never tested	0.00452569	D010024	Osteoporosis
	CHEMBL525610	D006471	TERIPARATIDE	Gastrointestinal Hemorrhage	0	Never tested	0.00413527	D010024	Osteoporosis
	CHEMBL525610	D010437	TERIPARATIDE	Peptic Ulcer	0	Never tested	0.000868378	D010024	Osteoporosis
	CHEMBL525610	D001064	TERIPARATIDE	Appendicitis	0	Never tested	0.00247663	D010024	Osteoporosis
	CHEMBL525610	D004381	TERIPARATIDE	Duodenal Ulcer	0	Never tested	0.000870625	D010024	Osteoporosis
	CHEMBL525610	D043183	TERIPARATIDE	Irritable Bowel Syndrome	0	Never tested	0.0572769	D010024	Osteoporosis
	CHEMBL525610	D014581	TERIPARATIDE	Urticaria	0	Never tested	0.00244067	D010024	Osteoporosis
	CHEMBL525610	D014648	TERIPARATIDE	Varicose Veins	0	Never tested	0.00150649	D010024	Osteoporosis
	CHEMBL525610	D015155	TERIPARATIDE	Esophageal Spasm, Diffuse	0	Never tested	0.000909966	D010024	Osteoporosis
	CHEMBL527	D020177	PIROXICAM	Idiopathic Hypersomnia	0	Never tested	0.000930189	D001172	Arthritis, Rheumatoid
	CHEMBL527	D013771	PIROXICAM	Tetralogy of Fallot	0	Never tested	0.0849176	D001172 ||| D010003 ||| D013167	Arthritis, Rheumatoid ||| Osteoarthritis ||| Spondylitis, Ankylosing
	CHEMBL527	D003424	PIROXICAM	Crohn Disease	0	Never tested	0.27348	D001172 ||| D010003 ||| D013167	Arthritis, Rheumatoid ||| Osteoarthritis ||| Spondylitis, Ankylosing
	CHEMBL527	D002761	PIROXICAM	Cholangitis	0	Never tested	0.155306	D001172 ||| D010003 ||| D013167	Arthritis, Rheumatoid ||| Osteoarthritis ||| Spondylitis, Ankylosing
	CHEMBL527	D017098	PIROXICAM	IgA Deficiency	0	Status unknown	0.000908276	D010003	Osteoarthritis
	CHEMBL527	D014012	PIROXICAM	Tinnitus	0	Never tested	0.00186456	D001172	Arthritis, Rheumatoid
	CHEMBL527	D000505	PIROXICAM	Alopecia	0	Never tested	0.00411843	D010003	Osteoarthritis
	CHEMBL527	D008881	PIROXICAM	Migraine Disorders	0	Phase II	0.00174934	D001172 ||| D010003 ||| D013167	Arthritis, Rheumatoid ||| Osteoarthritis ||| Spondylitis, Ankylosing
	CHEMBL527	D012005	PIROXICAM	Rectal Prolapse	0	Status unknown	0.00107317	D001172 ||| D010003 ||| D013167	Arthritis, Rheumatoid ||| Osteoarthritis ||| Spondylitis, Ankylosing
	CHEMBL527	D014029	PIROXICAM	Tobacco Use Disorder	0	Never tested	0.00499233	D001172 ||| D010003 ||| D013167	Arthritis, Rheumatoid ||| Osteoarthritis ||| Spondylitis, Ankylosing
	CHEMBL527	D000076385	PIROXICAM	Diverticular Diseases	0	Never tested	0.000970696	D001172 ||| D010003 ||| D013167	Arthritis, Rheumatoid ||| Osteoarthritis ||| Spondylitis, Ankylosing
	CHEMBL527	D009798	PIROXICAM	Ocular Hypertension	0	Never tested	0.000827978	D001172 ||| D010003 ||| D013167	Arthritis, Rheumatoid ||| Osteoarthritis ||| Spondylitis, Ankylosing
	CHEMBL527	D001714	PIROXICAM	Bipolar Disorder	0	Never tested	0.00135766	D001172 ||| D013167	Arthritis, Rheumatoid ||| Spondylitis, Ankylosing
	CHEMBL527	D000419	PIROXICAM	Albuminuria	0	Never tested	0.000870219	D001172 ||| D013167	Arthritis, Rheumatoid ||| Spondylitis, Ankylosing
	CHEMBL527	D001281	PIROXICAM	Atrial Fibrillation	0	Never tested	0.0203639	D001172 ||| D010003 ||| D013167	Arthritis, Rheumatoid ||| Osteoarthritis ||| Spondylitis, Ankylosing
	CHEMBL527	D000380	PIROXICAM	Agranulocytosis	0	Never tested	0.00419397	D001172 ||| D010003	Arthritis, Rheumatoid ||| Osteoarthritis
	CHEMBL527	D012893	PIROXICAM	Sleep Wake Disorders	0	Never tested	0.0020707	D001172 ||| D010003 ||| D013167	Arthritis, Rheumatoid ||| Osteoarthritis ||| Spondylitis, Ankylosing
	CHEMBL527	D006429	PIROXICAM	Hemiplegia	0	Never tested	0.0049708	D001172 ||| D010003	Arthritis, Rheumatoid ||| Osteoarthritis
	CHEMBL527	D002543	PIROXICAM	Cerebral Hemorrhage	0	Never tested	0.000852288	D001172 ||| D013167	Arthritis, Rheumatoid ||| Spondylitis, Ankylosing
	CHEMBL527	D010689	PIROXICAM	Phlebitis	0	Never tested	0.00972869	D001172 ||| D010003	Arthritis, Rheumatoid ||| Osteoarthritis
	CHEMBL527	D010996	PIROXICAM	Pleural Effusion	0	Never tested	0.00382689	D001172 ||| D010003	Arthritis, Rheumatoid ||| Osteoarthritis
	CHEMBL527	D011030	PIROXICAM	Pneumothorax	0	Never tested	0.00100506	D001172 ||| D010003 ||| D013167	Arthritis, Rheumatoid ||| Osteoarthritis ||| Spondylitis, Ankylosing
	CHEMBL527	D014060	PIROXICAM	Tongue Diseases	0	Status unknown	0.0131702	D001172 ||| D010003	Arthritis, Rheumatoid ||| Osteoarthritis
	CHEMBL527	D002764	PIROXICAM	Cholecystitis	0	Never tested	0.000939431	D001172 ||| D010003 ||| D013167	Arthritis, Rheumatoid ||| Osteoarthritis ||| Spondylitis, Ankylosing
	CHEMBL527	D010195	PIROXICAM	Pancreatitis	0	Never tested	0.00108736	D010003	Osteoarthritis
	CHEMBL527	D008010	PIROXICAM	Lichen Planus	0	Never tested	0.001212	D010003	Osteoarthritis
	CHEMBL527	D011470	PIROXICAM	Prostatic Hyperplasia	0	Never tested	0.000955526	D001172 ||| D010003 ||| D013167	Arthritis, Rheumatoid ||| Osteoarthritis ||| Spondylitis, Ankylosing
	CHEMBL527	D011472	PIROXICAM	Prostatitis	0	Never tested	0.00302351	D010003	Osteoarthritis
	CHEMBL527	D005348	PIROXICAM	Fibrocystic Breast Disease	0	Never tested	0.00400489	D001172 ||| D010003	Arthritis, Rheumatoid ||| Osteoarthritis
	CHEMBL527	D006177	PIROXICAM	Gynecomastia	0	Never tested	0.000845744	D001172 ||| D010003 ||| D013167	Arthritis, Rheumatoid ||| Osteoarthritis ||| Spondylitis, Ankylosing
	CHEMBL527	D003680	PIROXICAM	Deglutition Disorders	0	Never tested	0.00731461	D001172 ||| D010003	Arthritis, Rheumatoid ||| Osteoarthritis
	CHEMBL527	D013575	PIROXICAM	Syncope	0	Never tested	0.00965048	D001172 ||| D010003	Arthritis, Rheumatoid ||| Osteoarthritis
	CHEMBL527	D008113	PIROXICAM	Liver Neoplasms	0	Never tested	0.000767357	D001172 ||| D010003 ||| D013167	Arthritis, Rheumatoid ||| Osteoarthritis ||| Spondylitis, Ankylosing
	CHEMBL527	D000647	PIROXICAM	Amnesia	0	Never tested	0.000890513	D001172 ||| D010003 ||| D013167	Arthritis, Rheumatoid ||| Osteoarthritis ||| Spondylitis, Ankylosing
	CHEMBL527	D003248	PIROXICAM	Constipation	0	Never tested	0.000859957	D001172 ||| D010003 ||| D013167	Arthritis, Rheumatoid ||| Osteoarthritis ||| Spondylitis, Ankylosing
	CHEMBL527	D005705	PIROXICAM	Gallbladder Diseases	0	Never tested	0.00071094	D001172 ||| D010003 ||| D013167	Arthritis, Rheumatoid ||| Osteoarthritis ||| Spondylitis, Ankylosing
	CHEMBL527	D009443	PIROXICAM	Neuritis	0	Never tested	0.0242927	D001172 ||| D010003	Arthritis, Rheumatoid ||| Osteoarthritis
	CHEMBL527	D010538	PIROXICAM	Peritonitis	0	Never tested	0.00101561	D001172 ||| D010003 ||| D013167	Arthritis, Rheumatoid ||| Osteoarthritis ||| Spondylitis, Ankylosing
	CHEMBL527	D012393	PIROXICAM	Rosacea	0	Never tested	0.000875517	D001172 ||| D010003 ||| D013167	Arthritis, Rheumatoid ||| Osteoarthritis ||| Spondylitis, Ankylosing
	CHEMBL527	D012891	PIROXICAM	Sleep Apnea Syndromes	0	Never tested	0.011042	D001172 ||| D010003 ||| D013167	Arthritis, Rheumatoid ||| Osteoarthritis ||| Spondylitis, Ankylosing
	CHEMBL527	D000075224	PIROXICAM	Cardiac Conduction System Disease	0	Never tested	0.00417043	D001172 ||| D010003	Arthritis, Rheumatoid ||| Osteoarthritis
	CHEMBL527	D007762	PIROXICAM	Labyrinthitis	0	Never tested	0.00328353	D001172	Arthritis, Rheumatoid
	CHEMBL527	D009260	PIROXICAM	Nail Diseases	0	Never tested	0.00375228	D001172 ||| D010003	Arthritis, Rheumatoid ||| Osteoarthritis
	CHEMBL527	D019966	PIROXICAM	Substance-Related Disorders	0	Never tested	0.0037468	D001172 ||| D010003	Arthritis, Rheumatoid ||| Osteoarthritis
	CHEMBL529	D013771	AZITHROMYCIN	Tetralogy of Fallot	0	Never tested	0.00101861	D012852	Sinusitis
	CHEMBL529	D003424	AZITHROMYCIN	Crohn Disease	0	Phase II	0.0834665	D012852	Sinusitis
	CHEMBL529	D017098	AZITHROMYCIN	IgA Deficiency	0	Status unknown	0.00113323	D012852	Sinusitis
	CHEMBL529	D000505	AZITHROMYCIN	Alopecia	0	Never tested	0.000657395	D012852	Sinusitis
	CHEMBL529	D008881	AZITHROMYCIN	Migraine Disorders	0	Never tested	0.0338402	D012852	Sinusitis
	CHEMBL529	D001943	AZITHROMYCIN	Breast Neoplasms	0	Never tested	0.000944799	D012852	Sinusitis
	CHEMBL529	D012005	AZITHROMYCIN	Rectal Prolapse	0	Status unknown	0.00106797	D012852	Sinusitis
	CHEMBL529	D014029	AZITHROMYCIN	Tobacco Use Disorder	0	Never tested	0.000939222	D012852	Sinusitis
	CHEMBL529	D000076385	AZITHROMYCIN	Diverticular Diseases	0	Never tested	0.00113925	D012852	Sinusitis
	CHEMBL529	D009798	AZITHROMYCIN	Ocular Hypertension	0	Never tested	0.0148522	D012852	Sinusitis
	CHEMBL529	D001714	AZITHROMYCIN	Bipolar Disorder	0	Never tested	0.00099635	D012852	Sinusitis
	CHEMBL529	D051436	AZITHROMYCIN	Renal Insufficiency, Chronic	0	Never tested	0.00100492	D012852	Sinusitis
	CHEMBL529	D000419	AZITHROMYCIN	Albuminuria	0	Never tested	0.00102623	D012852	Sinusitis
	CHEMBL529	D001281	AZITHROMYCIN	Atrial Fibrillation	0	Never tested	0.00078583	D012852	Sinusitis
	CHEMBL529	D001749	AZITHROMYCIN	Urinary Bladder Neoplasms	0	Never tested	0.000931017	D012852	Sinusitis
	CHEMBL529	D000380	AZITHROMYCIN	Agranulocytosis	0	Never tested	0.00391856	D012852	Sinusitis
	CHEMBL529	D012893	AZITHROMYCIN	Sleep Wake Disorders	0	Never tested	0.000854974	D012852	Sinusitis
	CHEMBL529	D006429	AZITHROMYCIN	Hemiplegia	0	Never tested	0.00486373	D012852	Sinusitis
	CHEMBL529	D013345	AZITHROMYCIN	Subarachnoid Hemorrhage	0	Never tested	0.0010371	D012852	Sinusitis
	CHEMBL529	D002543	AZITHROMYCIN	Cerebral Hemorrhage	0	Never tested	0.00118131	D012852	Sinusitis
	CHEMBL529	D010689	AZITHROMYCIN	Phlebitis	0	Never tested	0.0053714	D012852	Sinusitis
	CHEMBL529	D005348	AZITHROMYCIN	Fibrocystic Breast Disease	0	Never tested	0.0039883	D012852	Sinusitis
	CHEMBL529	D006177	AZITHROMYCIN	Gynecomastia	0	Never tested	0.00101413	D012852	Sinusitis
	CHEMBL529	D003680	AZITHROMYCIN	Deglutition Disorders	0	Never tested	0.00394674	D012852	Sinusitis
	CHEMBL529	D013575	AZITHROMYCIN	Syncope	0	Never tested	0.0036236	D012852	Sinusitis
	CHEMBL529	D006547	AZITHROMYCIN	Hernia	0	Never tested	0.000932801	D012852	Sinusitis
	CHEMBL529	D008113	AZITHROMYCIN	Liver Neoplasms	0	Never tested	0.000894531	D012852	Sinusitis
	CHEMBL529	D000647	AZITHROMYCIN	Amnesia	0	Never tested	0.00110788	D012852	Sinusitis
	CHEMBL529	D005705	AZITHROMYCIN	Gallbladder Diseases	0	Never tested	0.259235	D012852	Sinusitis
	CHEMBL529	D001851	AZITHROMYCIN	Bone Diseases, Metabolic	0	Never tested	0.00402397	D012852	Sinusitis
	CHEMBL529	D010024	AZITHROMYCIN	Osteoporosis	0	Never tested	0.119057	D012852	Sinusitis
	CHEMBL529	D012393	AZITHROMYCIN	Rosacea	0	Never tested	0.00107156	D012852	Sinusitis
	CHEMBL529	D010001	AZITHROMYCIN	Osteitis Deformans	0	Never tested	0.000914368	D012852	Sinusitis
	CHEMBL529	D000075224	AZITHROMYCIN	Cardiac Conduction System Disease	0	Never tested	0.00446763	D012852	Sinusitis
	CHEMBL529	D011111	AZITHROMYCIN	Polymyalgia Rheumatica	0	Never tested	0.0031414	D012852	Sinusitis
	CHEMBL529	D019966	AZITHROMYCIN	Substance-Related Disorders	0	Never tested	0.00381051	D012852	Sinusitis
	CHEMBL53	D003424	APOMORPHINE	Crohn Disease	0	Never tested	0.00429494	D010300	Parkinson Disease
	CHEMBL53	D017098	APOMORPHINE	IgA Deficiency	0	Status unknown	0.000861442	D010300	Parkinson Disease
	CHEMBL53	D000505	APOMORPHINE	Alopecia	0	Never tested	0.000463552	D010300	Parkinson Disease
	CHEMBL53	D012626	APOMORPHINE	Sebaceous Gland Neoplasms	0	Status unknown	0.0007297	D010300	Parkinson Disease
	CHEMBL53	D001943	APOMORPHINE	Breast Neoplasms	0	Never tested	0.00141719	D010300	Parkinson Disease
	CHEMBL53	D012005	APOMORPHINE	Rectal Prolapse	0	Status unknown	0.00048452	D010300	Parkinson Disease
	CHEMBL53	D000076385	APOMORPHINE	Diverticular Diseases	0	Never tested	0.000741724	D010300	Parkinson Disease
	CHEMBL53	D009447	APOMORPHINE	Neuroblastoma	0	Never tested	0.0016056	D010300	Parkinson Disease
	CHEMBL53	D001281	APOMORPHINE	Atrial Fibrillation	0	Never tested	0.00428344	D010300	Parkinson Disease
	CHEMBL53	D008228	APOMORPHINE	Lymphoma, Non-Hodgkin	0	Never tested	0.00535352	D010300	Parkinson Disease
	CHEMBL53	D001749	APOMORPHINE	Urinary Bladder Neoplasms	0	Never tested	0.00142831	D010300	Parkinson Disease
	CHEMBL53	D000380	APOMORPHINE	Agranulocytosis	0	Never tested	0.00293935	D010300	Parkinson Disease
	CHEMBL53	D010689	APOMORPHINE	Phlebitis	0	Never tested	0.00404762	D010300	Parkinson Disease
	CHEMBL53	D010996	APOMORPHINE	Pleural Effusion	0	Never tested	0.0039273	D010300	Parkinson Disease
	CHEMBL53	D011030	APOMORPHINE	Pneumothorax	0	Never tested	0.00108585	D010300	Parkinson Disease
	CHEMBL53	D002764	APOMORPHINE	Cholecystitis	0	Never tested	0.00199669	D010300	Parkinson Disease
	CHEMBL53	D008010	APOMORPHINE	Lichen Planus	0	Never tested	0.194851	D010300	Parkinson Disease
	CHEMBL53	D011470	APOMORPHINE	Prostatic Hyperplasia	0	Never tested	0.00174839	D010300	Parkinson Disease
	CHEMBL53	D011472	APOMORPHINE	Prostatitis	0	Never tested	0.00306813	D010300	Parkinson Disease
	CHEMBL53	D005348	APOMORPHINE	Fibrocystic Breast Disease	0	Never tested	0.00409757	D010300	Parkinson Disease
	CHEMBL53	D006177	APOMORPHINE	Gynecomastia	0	Never tested	0.00086467	D010300	Parkinson Disease
	CHEMBL53	D006689	APOMORPHINE	Hodgkin Disease	0	Never tested	0.000877086	D010300	Parkinson Disease
	CHEMBL53	D008113	APOMORPHINE	Liver Neoplasms	0	Never tested	0.000991746	D010300	Parkinson Disease
	CHEMBL53	D005705	APOMORPHINE	Gallbladder Diseases	0	Never tested	0.000798147	D010300	Parkinson Disease
	CHEMBL53	D001851	APOMORPHINE	Bone Diseases, Metabolic	0	Never tested	0.00345474	D010300	Parkinson Disease
	CHEMBL53	D010538	APOMORPHINE	Peritonitis	0	Never tested	0.0010422	D010300	Parkinson Disease
	CHEMBL53	D012393	APOMORPHINE	Rosacea	0	Never tested	0.00103072	D010300	Parkinson Disease
	CHEMBL53	D010001	APOMORPHINE	Osteitis Deformans	0	Never tested	0.000877966	D010300	Parkinson Disease
	CHEMBL53	D012878	APOMORPHINE	Skin Neoplasms	0	Never tested	0.00297317	D010300	Parkinson Disease
	CHEMBL53	D009260	APOMORPHINE	Nail Diseases	0	Never tested	0.00181199	D010300	Parkinson Disease
	CHEMBL53	D011111	APOMORPHINE	Polymyalgia Rheumatica	0	Never tested	0.00513089	D010300	Parkinson Disease
	CHEMBL531	D003424	PERGOLIDE	Crohn Disease	0	Never tested	0.00376012	D010300	Parkinson Disease
	CHEMBL531	D017098	PERGOLIDE	IgA Deficiency	0	Status unknown	0.000740674	D010300	Parkinson Disease
	CHEMBL531	D000505	PERGOLIDE	Alopecia	0	Never tested	0.000538795	D010300	Parkinson Disease
	CHEMBL531	D012626	PERGOLIDE	Sebaceous Gland Neoplasms	0	Status unknown	0.000653099	D010300	Parkinson Disease
	CHEMBL531	D001943	PERGOLIDE	Breast Neoplasms	0	Never tested	0.00108661	D010300	Parkinson Disease
	CHEMBL531	D012005	PERGOLIDE	Rectal Prolapse	0	Status unknown	0.000548374	D010300	Parkinson Disease
	CHEMBL531	D000076385	PERGOLIDE	Diverticular Diseases	0	Never tested	0.000817536	D010300	Parkinson Disease
	CHEMBL531	D009447	PERGOLIDE	Neuroblastoma	0	Never tested	0.00182056	D010300	Parkinson Disease
	CHEMBL531	D001281	PERGOLIDE	Atrial Fibrillation	0	Never tested	0.00475332	D010300	Parkinson Disease
	CHEMBL531	D008228	PERGOLIDE	Lymphoma, Non-Hodgkin	0	Never tested	0.00571752	D010300	Parkinson Disease
	CHEMBL531	D001749	PERGOLIDE	Urinary Bladder Neoplasms	0	Never tested	0.00143169	D010300	Parkinson Disease
	CHEMBL531	D000380	PERGOLIDE	Agranulocytosis	0	Never tested	0.00120336	D010300	Parkinson Disease
	CHEMBL531	D010689	PERGOLIDE	Phlebitis	0	Never tested	0.00375317	D010300	Parkinson Disease
	CHEMBL531	D010996	PERGOLIDE	Pleural Effusion	0	Never tested	0.00228297	D010300	Parkinson Disease
	CHEMBL531	D011030	PERGOLIDE	Pneumothorax	0	Never tested	0.00102991	D010300	Parkinson Disease
	CHEMBL531	D002764	PERGOLIDE	Cholecystitis	0	Never tested	0.0023219	D010300	Parkinson Disease
	CHEMBL531	D008010	PERGOLIDE	Lichen Planus	0	Never tested	0.189768	D010300	Parkinson Disease
	CHEMBL531	D011470	PERGOLIDE	Prostatic Hyperplasia	0	Never tested	0.00202917	D010300	Parkinson Disease
	CHEMBL531	D011472	PERGOLIDE	Prostatitis	0	Never tested	0.00118758	D010300	Parkinson Disease
	CHEMBL531	D005348	PERGOLIDE	Fibrocystic Breast Disease	0	Never tested	0.00342579	D010300	Parkinson Disease
	CHEMBL531	D006177	PERGOLIDE	Gynecomastia	0	Never tested	0.000925113	D010300	Parkinson Disease
	CHEMBL531	D006689	PERGOLIDE	Hodgkin Disease	0	Never tested	0.00108823	D010300	Parkinson Disease
	CHEMBL531	D008113	PERGOLIDE	Liver Neoplasms	0	Never tested	0.000877151	D010300	Parkinson Disease
	CHEMBL531	D005705	PERGOLIDE	Gallbladder Diseases	0	Never tested	0.000879106	D010300	Parkinson Disease
	CHEMBL531	D001851	PERGOLIDE	Bone Diseases, Metabolic	0	Never tested	0.00215137	D010300	Parkinson Disease
	CHEMBL531	D010538	PERGOLIDE	Peritonitis	0	Never tested	0.000971404	D010300	Parkinson Disease
	CHEMBL531	D012393	PERGOLIDE	Rosacea	0	Never tested	0.00108783	D010300	Parkinson Disease
	CHEMBL531	D010001	PERGOLIDE	Osteitis Deformans	0	Never tested	0.000865575	D010300	Parkinson Disease
	CHEMBL531	D012878	PERGOLIDE	Skin Neoplasms	0	Never tested	0.00161244	D010300	Parkinson Disease
	CHEMBL531	D009260	PERGOLIDE	Nail Diseases	0	Never tested	0.0022634	D010300	Parkinson Disease
	CHEMBL531	D011111	PERGOLIDE	Polymyalgia Rheumatica	0	Never tested	0.00453255	D010300	Parkinson Disease
	CHEMBL532	D003324	ERYTHROMYCIN	Coronary Artery Disease	0	Never tested	0.00156318	D000152	Acne Vulgaris
	CHEMBL532	D013771	ERYTHROMYCIN	Tetralogy of Fallot	0	Never tested	0.00099101	D000152	Acne Vulgaris
	CHEMBL532	D003424	ERYTHROMYCIN	Crohn Disease	0	Never tested	0.00172162	D000152	Acne Vulgaris
	CHEMBL532	D017098	ERYTHROMYCIN	IgA Deficiency	0	Status unknown	0.000912654	D000152	Acne Vulgaris
	CHEMBL532	D008268	ERYTHROMYCIN	Macular Degeneration	0	Never tested	0.0501446	D000152	Acne Vulgaris
	CHEMBL532	D008881	ERYTHROMYCIN	Migraine Disorders	0	Never tested	0.000756357	D000152	Acne Vulgaris
	CHEMBL532	D014029	ERYTHROMYCIN	Tobacco Use Disorder	0	Never tested	0.000777023	D000152	Acne Vulgaris
	CHEMBL532	D000076385	ERYTHROMYCIN	Diverticular Diseases	0	Never tested	0.00113198	D000152	Acne Vulgaris
	CHEMBL532	D009798	ERYTHROMYCIN	Ocular Hypertension	0	Never tested	0.000770346	D000152	Acne Vulgaris
	CHEMBL532	D051436	ERYTHROMYCIN	Renal Insufficiency, Chronic	0	Never tested	0.114001	D000152	Acne Vulgaris
	CHEMBL532	D000419	ERYTHROMYCIN	Albuminuria	0	Never tested	0.00101908	D000152	Acne Vulgaris
	CHEMBL532	D001281	ERYTHROMYCIN	Atrial Fibrillation	0	Never tested	0.000725403	D000152	Acne Vulgaris
	CHEMBL532	D006327	ERYTHROMYCIN	Heart Block	0	Never tested	0.000965054	D000152	Acne Vulgaris
	CHEMBL532	D000380	ERYTHROMYCIN	Agranulocytosis	0	Never tested	0.0221723	D000152	Acne Vulgaris
	CHEMBL532	D006429	ERYTHROMYCIN	Hemiplegia	0	Never tested	0.00282357	D000152	Acne Vulgaris
	CHEMBL532	D009202	ERYTHROMYCIN	Cardiomyopathies	0	Never tested	0.000874515	D000152	Acne Vulgaris
	CHEMBL532	D013345	ERYTHROMYCIN	Subarachnoid Hemorrhage	0	Never tested	0.000928001	D000152	Acne Vulgaris
	CHEMBL532	D002543	ERYTHROMYCIN	Cerebral Hemorrhage	0	Never tested	0.00100805	D000152	Acne Vulgaris
	CHEMBL532	D050197	ERYTHROMYCIN	Arteriosclerosis	0	Never tested	0.000719242	D000152	Acne Vulgaris
	CHEMBL532	D010689	ERYTHROMYCIN	Phlebitis	0	Never tested	0.00307716	D000152	Acne Vulgaris
	CHEMBL532	D011030	ERYTHROMYCIN	Pneumothorax	0	Never tested	0.000951848	D000152	Acne Vulgaris
	CHEMBL532	D002764	ERYTHROMYCIN	Cholecystitis	0	Never tested	0.000641805	D000152	Acne Vulgaris
	CHEMBL532	D005348	ERYTHROMYCIN	Fibrocystic Breast Disease	0	Never tested	0.00246543	D000152	Acne Vulgaris
	CHEMBL532	D006177	ERYTHROMYCIN	Gynecomastia	0	Never tested	0.000863632	D000152	Acne Vulgaris
	CHEMBL532	D003680	ERYTHROMYCIN	Deglutition Disorders	0	Never tested	0.00403315	D000152	Acne Vulgaris
	CHEMBL532	D013575	ERYTHROMYCIN	Syncope	0	Never tested	0.00317019	D000152	Acne Vulgaris
	CHEMBL532	D006547	ERYTHROMYCIN	Hernia	0	Never tested	0.00502796	D000152	Acne Vulgaris
	CHEMBL532	D008113	ERYTHROMYCIN	Liver Neoplasms	0	Never tested	0.00601048	D000152	Acne Vulgaris
	CHEMBL532	D000647	ERYTHROMYCIN	Amnesia	0	Never tested	0.000854704	D000152	Acne Vulgaris
	CHEMBL532	D005705	ERYTHROMYCIN	Gallbladder Diseases	0	Never tested	0.000691359	D000152	Acne Vulgaris
	CHEMBL532	D001851	ERYTHROMYCIN	Bone Diseases, Metabolic	0	Never tested	0.00298895	D000152	Acne Vulgaris
	CHEMBL532	D009443	ERYTHROMYCIN	Neuritis	0	Never tested	0.00412639	D000152	Acne Vulgaris
	CHEMBL532	D010538	ERYTHROMYCIN	Peritonitis	0	Never tested	0.000926176	D000152	Acne Vulgaris
	CHEMBL532	D002546	ERYTHROMYCIN	Ischemic Attack, Transient	0	Never tested	0.00334323	D000152	Acne Vulgaris
	CHEMBL532	D010001	ERYTHROMYCIN	Osteitis Deformans	0	Never tested	0.00094621	D000152	Acne Vulgaris
	CHEMBL532	D000075224	ERYTHROMYCIN	Cardiac Conduction System Disease	0	Never tested	0.00400664	D000152	Acne Vulgaris
	CHEMBL532	D011111	ERYTHROMYCIN	Polymyalgia Rheumatica	0	Never tested	0.00276709	D000152	Acne Vulgaris
	CHEMBL533	D001289	IBUTILIDE	Attention Deficit Disorder with Hyperactivity	0	Never tested	0.00073035	D001281	Atrial Fibrillation
	CHEMBL533	D013313	IBUTILIDE	Stress Disorders, Post-Traumatic	0	Never tested	0.000673034	D001281	Atrial Fibrillation
	CHEMBL533	D000856	IBUTILIDE	Anorexia Nervosa	0	Never tested	0.00050012	D001281	Atrial Fibrillation
	CHEMBL533	D009765	IBUTILIDE	Obesity	0	Never tested	0.00539652	D001281	Atrial Fibrillation
	CHEMBL533	D010300	IBUTILIDE	Parkinson Disease	0	Never tested	0.00451695	D001281	Atrial Fibrillation
	CHEMBL533	D001172	IBUTILIDE	Arthritis, Rheumatoid	0	Never tested	0.00605023	D001281	Atrial Fibrillation
	CHEMBL533	D003424	IBUTILIDE	Crohn Disease	0	Never tested	0.00766782	D001145	Arrhythmias, Cardiac
	CHEMBL533	D003093	IBUTILIDE	Colitis, Ulcerative	0	Never tested	0.0015204	D001281	Atrial Fibrillation
	CHEMBL533	D015212	IBUTILIDE	Inflammatory Bowel Diseases	0	Never tested	0.00118112	D001281	Atrial Fibrillation
	CHEMBL533	D017098	IBUTILIDE	IgA Deficiency	0	Status unknown	0.00101922	D001145	Arrhythmias, Cardiac
	CHEMBL533	D034381	IBUTILIDE	Hearing Loss	0	Never tested	0.000973098	D001281	Atrial Fibrillation
	CHEMBL533	D000505	IBUTILIDE	Alopecia	0	Never tested	0.00091163	D001145	Arrhythmias, Cardiac
	CHEMBL533	D019226	IBUTILIDE	Oral Ulcer	0	Never tested	0.0230218	D001281	Atrial Fibrillation
	CHEMBL533	D065631	IBUTILIDE	Rhinitis, Allergic	0	Never tested	0.00478866	D001281	Atrial Fibrillation
	CHEMBL533	D001249	IBUTILIDE	Asthma	0	Never tested	0.0185887	D001281	Atrial Fibrillation
	CHEMBL533	D005764	IBUTILIDE	Gastroesophageal Reflux	0	Never tested	0.000384329	D001281	Atrial Fibrillation
	CHEMBL533	D004485	IBUTILIDE	Eczema	0	Never tested	0.00156464	D001281	Atrial Fibrillation
	CHEMBL533	D012626	IBUTILIDE	Sebaceous Gland Neoplasms	0	Status unknown	0.000951431	D001145	Arrhythmias, Cardiac
	CHEMBL533	D001943	IBUTILIDE	Breast Neoplasms	0	Never tested	0.000828628	D001145 ||| D001281	Arrhythmias, Cardiac ||| Atrial Fibrillation
	CHEMBL533	D002280	IBUTILIDE	Carcinoma, Basal Cell	0	Never tested	0.004682	D001281	Atrial Fibrillation
	CHEMBL533	D000230	IBUTILIDE	Adenocarcinoma	0	Never tested	0.000732983	D001281	Atrial Fibrillation
	CHEMBL533	D006552	IBUTILIDE	Hernia, Inguinal	0	Never tested	0.00150169	D001281	Atrial Fibrillation
	CHEMBL533	D012005	IBUTILIDE	Rectal Prolapse	0	Status unknown	0.00115387	D001145	Arrhythmias, Cardiac
	CHEMBL533	D005756	IBUTILIDE	Gastritis	0	Never tested	0.000801625	D001281	Atrial Fibrillation
	CHEMBL533	D006548	IBUTILIDE	Hernia, Diaphragmatic	0	Never tested	0.000741333	D001281	Atrial Fibrillation
	CHEMBL533	D000076385	IBUTILIDE	Diverticular Diseases	0	Never tested	0.00109552	D001145	Arrhythmias, Cardiac
	CHEMBL533	D009290	IBUTILIDE	Narcolepsy	0	Never tested	0.000889552	D001281	Atrial Fibrillation
	CHEMBL533	D002446	IBUTILIDE	Celiac Disease	0	Never tested	0.000700738	D001281	Atrial Fibrillation
	CHEMBL533	D008105	IBUTILIDE	Liver Cirrhosis, Biliary	0	Never tested	0.000927373	D001281	Atrial Fibrillation
	CHEMBL533	D014820	IBUTILIDE	Vitiligo	0	Never tested	0.000628437	D001281	Atrial Fibrillation
	CHEMBL533	D009447	IBUTILIDE	Neuroblastoma	0	Never tested	0.000915428	D001281	Atrial Fibrillation
	CHEMBL533	D012559	IBUTILIDE	Schizophrenia	0	Never tested	0.00163139	D001281	Atrial Fibrillation
	CHEMBL533	D000690	IBUTILIDE	Amyotrophic Lateral Sclerosis	0	Never tested	0.000847033	D001281	Atrial Fibrillation
	CHEMBL533	D008180	IBUTILIDE	Lupus Erythematosus, Systemic	0	Never tested	0.00654433	D001281	Atrial Fibrillation
	CHEMBL533	D000067877	IBUTILIDE	Autism Spectrum Disorder	0	Never tested	0.000945216	D001281	Atrial Fibrillation
	CHEMBL533	D009771	IBUTILIDE	Obsessive-Compulsive Disorder	0	Never tested	0.000773044	D001281	Atrial Fibrillation
	CHEMBL533	D013167	IBUTILIDE	Spondylitis, Ankylosing	0	Never tested	0.00480988	D001281	Atrial Fibrillation
	CHEMBL533	D010003	IBUTILIDE	Osteoarthritis	0	Never tested	0.0033197	D001281	Atrial Fibrillation
	CHEMBL533	D055623	IBUTILIDE	Keratosis, Actinic	0	Never tested	0.000735869	D001281	Atrial Fibrillation
	CHEMBL533	D001991	IBUTILIDE	Bronchitis	0	Never tested	0.00202495	D001281	Atrial Fibrillation
	CHEMBL533	D008175	IBUTILIDE	Lung Neoplasms	0	Never tested	0.00047879	D001281	Atrial Fibrillation
	CHEMBL533	D008545	IBUTILIDE	Melanoma	0	Never tested	0.0834919	D001281	Atrial Fibrillation
	CHEMBL533	D008228	IBUTILIDE	Lymphoma, Non-Hodgkin	0	Never tested	0.000840442	D001145	Arrhythmias, Cardiac
	CHEMBL533	D002294	IBUTILIDE	Carcinoma, Squamous Cell	0	Never tested	0.000946232	D001281	Atrial Fibrillation
	CHEMBL533	D002349	IBUTILIDE	Carpal Tunnel Syndrome	0	Never tested	0.000802336	D001281	Atrial Fibrillation
	CHEMBL533	D007889	IBUTILIDE	Leiomyoma	0	Never tested	0.0611419	D001281	Atrial Fibrillation
	CHEMBL533	D018798	IBUTILIDE	Anemia, Iron-Deficiency	0	Never tested	0.000987724	D001281	Atrial Fibrillation
	CHEMBL533	D000380	IBUTILIDE	Agranulocytosis	0	Never tested	0.00262107	D001145	Arrhythmias, Cardiac
	CHEMBL533	D006429	IBUTILIDE	Hemiplegia	0	Never tested	0.00352984	D001145	Arrhythmias, Cardiac
	CHEMBL533	D012852	IBUTILIDE	Sinusitis	0	Never tested	0.000724975	D001281	Atrial Fibrillation
	CHEMBL533	D010996	IBUTILIDE	Pleural Effusion	0	Never tested	0.0033384	D001145	Arrhythmias, Cardiac
	CHEMBL533	D011030	IBUTILIDE	Pneumothorax	0	Never tested	0.00118562	D001145	Arrhythmias, Cardiac
	CHEMBL533	D014060	IBUTILIDE	Tongue Diseases	0	Status unknown	0.00293219	D001145	Arrhythmias, Cardiac
	CHEMBL533	D004941	IBUTILIDE	Esophagitis	0	Never tested	0.00193881	D001281	Atrial Fibrillation
	CHEMBL533	D013276	IBUTILIDE	Stomach Ulcer	0	Never tested	0.000643507	D001281	Atrial Fibrillation
	CHEMBL533	D004415	IBUTILIDE	Dyspepsia	0	Never tested	0.00286661	D001281	Atrial Fibrillation
	CHEMBL533	D002769	IBUTILIDE	Cholelithiasis	0	Never tested	0.000661217	D001281	Atrial Fibrillation
	CHEMBL533	D008286	IBUTILIDE	Malabsorption Syndromes	0	Never tested	0.00329879	D001281	Atrial Fibrillation
	CHEMBL533	D002481	IBUTILIDE	Cellulitis	0	Never tested	0.00497122	D001281	Atrial Fibrillation
	CHEMBL533	D011537	IBUTILIDE	Pruritus	0	Never tested	0.00336136	D001281	Atrial Fibrillation
	CHEMBL533	D008010	IBUTILIDE	Lichen Planus	0	Never tested	0.00103155	D001145 ||| D001281	Arrhythmias, Cardiac ||| Atrial Fibrillation
	CHEMBL533	D017492	IBUTILIDE	Keratosis, Seborrheic	0	Never tested	0.000854702	D001281	Atrial Fibrillation
	CHEMBL533	D011704	IBUTILIDE	Pyelonephritis	0	Never tested	0.00233163	D001281	Atrial Fibrillation
	CHEMBL533	D007676	IBUTILIDE	Kidney Failure, Chronic	0	Never tested	0.000802855	D001281	Atrial Fibrillation
	CHEMBL533	D003556	IBUTILIDE	Cystitis	0	Never tested	0.00485554	D001281	Atrial Fibrillation
	CHEMBL533	D011470	IBUTILIDE	Prostatic Hyperplasia	0	Never tested	0.000906778	D001145	Arrhythmias, Cardiac
	CHEMBL533	D011472	IBUTILIDE	Prostatitis	0	Never tested	0.0022141	D001145 ||| D001281	Arrhythmias, Cardiac ||| Atrial Fibrillation
	CHEMBL533	D005348	IBUTILIDE	Fibrocystic Breast Disease	0	Never tested	0.00381755	D001145	Arrhythmias, Cardiac
	CHEMBL533	D006177	IBUTILIDE	Gynecomastia	0	Never tested	0.000984855	D001145	Arrhythmias, Cardiac
	CHEMBL533	D004715	IBUTILIDE	Endometriosis	0	Never tested	0.0011691	D001281	Atrial Fibrillation
	CHEMBL533	D003680	IBUTILIDE	Deglutition Disorders	0	Never tested	0.00367539	D001145	Arrhythmias, Cardiac
	CHEMBL533	D001201	IBUTILIDE	Ascites	0	Never tested	0.00174871	D001281	Atrial Fibrillation
	CHEMBL533	D005076	IBUTILIDE	Exanthema	0	Never tested	0.00478615	D001281	Atrial Fibrillation
	CHEMBL533	D007766	IBUTILIDE	Lacrimal Apparatus Diseases	0	Never tested	0.00352071	D001281	Atrial Fibrillation
	CHEMBL533	D010437	IBUTILIDE	Peptic Ulcer	0	Never tested	0.00166373	D001281	Atrial Fibrillation
	CHEMBL533	D005921	IBUTILIDE	Glomerulonephritis	0	Never tested	0.000756422	D001281	Atrial Fibrillation
	CHEMBL533	D006689	IBUTILIDE	Hodgkin Disease	0	Never tested	0.000713029	D001281	Atrial Fibrillation
	CHEMBL533	D010051	IBUTILIDE	Ovarian Neoplasms	0	Never tested	0.000539335	D001281	Atrial Fibrillation
	CHEMBL533	D011471	IBUTILIDE	Prostatic Neoplasms	0	Never tested	0.00311295	D001281	Atrial Fibrillation
	CHEMBL533	D000647	IBUTILIDE	Amnesia	0	Never tested	0.0010216	D001145	Arrhythmias, Cardiac
	CHEMBL533	D007951	IBUTILIDE	Leukemia, Myeloid	0	Never tested	0.00181882	D001281	Atrial Fibrillation
	CHEMBL533	D000152	IBUTILIDE	Acne Vulgaris	0	Never tested	0.00064387	D001281	Atrial Fibrillation
	CHEMBL533	D000740	IBUTILIDE	Anemia	0	Never tested	0.00117595	D001281	Atrial Fibrillation
	CHEMBL533	D001064	IBUTILIDE	Appendicitis	0	Never tested	0.000963561	D001281	Atrial Fibrillation
	CHEMBL533	D015352	IBUTILIDE	Dry Eye Syndromes	0	Never tested	0.00102475	D001281	Atrial Fibrillation
	CHEMBL533	D004381	IBUTILIDE	Duodenal Ulcer	0	Never tested	0.000556711	D001281	Atrial Fibrillation
	CHEMBL533	D005705	IBUTILIDE	Gallbladder Diseases	0	Never tested	0.000888609	D001145	Arrhythmias, Cardiac
	CHEMBL533	D006073	IBUTILIDE	Gout	0	Never tested	0.00114292	D001281	Atrial Fibrillation
	CHEMBL533	D043183	IBUTILIDE	Irritable Bowel Syndrome	0	Never tested	0.000816099	D001281	Atrial Fibrillation
	CHEMBL533	D001851	IBUTILIDE	Bone Diseases, Metabolic	0	Never tested	0.00486316	D001145	Arrhythmias, Cardiac
	CHEMBL533	D009443	IBUTILIDE	Neuritis	0	Never tested	0.00441784	D001145	Arrhythmias, Cardiac
	CHEMBL533	D010538	IBUTILIDE	Peritonitis	0	Never tested	0.000895232	D001145	Arrhythmias, Cardiac
	CHEMBL533	D010998	IBUTILIDE	Pleurisy	0	Never tested	0.00363656	D001281	Atrial Fibrillation
	CHEMBL533	D011565	IBUTILIDE	Psoriasis	0	Never tested	0.00108603	D001281	Atrial Fibrillation
	CHEMBL533	D012393	IBUTILIDE	Rosacea	0	Never tested	0.0011185	D001145	Arrhythmias, Cardiac
	CHEMBL533	D006042	IBUTILIDE	Goiter	0	Never tested	0.000699005	D001281	Atrial Fibrillation
	CHEMBL533	D015179	IBUTILIDE	Colorectal Neoplasms	0	Never tested	0.00039081	D001281	Atrial Fibrillation
	CHEMBL533	D006627	IBUTILIDE	Hirschsprung Disease	0	Never tested	0.000973642	D001281	Atrial Fibrillation
	CHEMBL533	D013964	IBUTILIDE	Thyroid Neoplasms	0	Never tested	0.0010152	D001281	Atrial Fibrillation
	CHEMBL533	D010001	IBUTILIDE	Osteitis Deformans	0	Never tested	0.00101143	D001145	Arrhythmias, Cardiac
	CHEMBL533	D007018	IBUTILIDE	Hypopituitarism	0	Never tested	0.000808147	D001281	Atrial Fibrillation
	CHEMBL533	D003731	IBUTILIDE	Dental Caries	0	Never tested	0.000950848	D001281	Atrial Fibrillation
	CHEMBL533	D016055	IBUTILIDE	Urinary Retention	0	Never tested	0.0032451	D001281	Atrial Fibrillation
	CHEMBL533	D011141	IBUTILIDE	Polyuria	0	Never tested	0.00356422	D001281	Atrial Fibrillation
	CHEMBL533	D007762	IBUTILIDE	Labyrinthitis	0	Never tested	0.00336252	D001145 ||| D001281	Arrhythmias, Cardiac ||| Atrial Fibrillation
	CHEMBL533	D012878	IBUTILIDE	Skin Neoplasms	0	Never tested	0.00336406	D001145	Arrhythmias, Cardiac
	CHEMBL533	D009260	IBUTILIDE	Nail Diseases	0	Never tested	0.00244563	D001145	Arrhythmias, Cardiac
	CHEMBL533	D011111	IBUTILIDE	Polymyalgia Rheumatica	0	Never tested	0.00261712	D001145	Arrhythmias, Cardiac
	CHEMBL533	D013118	IBUTILIDE	Spinal Cord Diseases	0	Never tested	0.00102332	D001281	Atrial Fibrillation
	CHEMBL533	D014581	IBUTILIDE	Urticaria	0	Never tested	0.00126982	D001281	Atrial Fibrillation
	CHEMBL533	D010031	IBUTILIDE	Otitis	0	Never tested	0.0237323	D001281	Atrial Fibrillation
	CHEMBL533	D015155	IBUTILIDE	Esophageal Spasm, Diffuse	0	Never tested	0.000999005	D001281	Atrial Fibrillation
	CHEMBL534	D013771	KETOTIFEN	Tetralogy of Fallot	0	Never tested	0.00570734	D001249	Asthma
	CHEMBL534	D017098	KETOTIFEN	IgA Deficiency	0	Status unknown	0.00296258	D001249	Asthma
	CHEMBL534	D008268	KETOTIFEN	Macular Degeneration	0	Never tested	0.00102763	D001249	Asthma
	CHEMBL534	D014012	KETOTIFEN	Tinnitus	0	Never tested	0.00157469	D001249	Asthma
	CHEMBL534	D000505	KETOTIFEN	Alopecia	0	Never tested	0.00336957	D001249	Asthma
	CHEMBL534	D008881	KETOTIFEN	Migraine Disorders	0	Never tested	0.000978859	D001249	Asthma
	CHEMBL534	D012626	KETOTIFEN	Sebaceous Gland Neoplasms	0	Status unknown	0.000878313	D001249	Asthma
	CHEMBL534	D014029	KETOTIFEN	Tobacco Use Disorder	0	Never tested	0.00155374	D001249	Asthma
	CHEMBL534	D000076385	KETOTIFEN	Diverticular Diseases	0	Never tested	0.0013851	D001249	Asthma
	CHEMBL534	D009798	KETOTIFEN	Ocular Hypertension	0	Never tested	0.000614739	D001249	Asthma
	CHEMBL534	D001714	KETOTIFEN	Bipolar Disorder	0	Never tested	0.0140281	D001249	Asthma
	CHEMBL534	D001281	KETOTIFEN	Atrial Fibrillation	0	Never tested	0.0206678	D001249	Asthma
	CHEMBL534	D000380	KETOTIFEN	Agranulocytosis	0	Never tested	0.00257205	D001249	Asthma
	CHEMBL534	D012893	KETOTIFEN	Sleep Wake Disorders	0	Never tested	0.000904701	D001249	Asthma
	CHEMBL534	D006429	KETOTIFEN	Hemiplegia	0	Never tested	0.00285158	D001249	Asthma
	CHEMBL534	D013345	KETOTIFEN	Subarachnoid Hemorrhage	0	Never tested	0.000768978	D001249	Asthma
	CHEMBL534	D002543	KETOTIFEN	Cerebral Hemorrhage	0	Never tested	0.00336789	D001249	Asthma
	CHEMBL534	D010689	KETOTIFEN	Phlebitis	0	Never tested	0.00519323	D001249	Asthma
	CHEMBL534	D005348	KETOTIFEN	Fibrocystic Breast Disease	0	Never tested	0.00339189	D001249	Asthma
	CHEMBL534	D006177	KETOTIFEN	Gynecomastia	0	Never tested	0.000914773	D001249	Asthma
	CHEMBL534	D003680	KETOTIFEN	Deglutition Disorders	0	Never tested	0.0139801	D001249	Asthma
	CHEMBL534	D013575	KETOTIFEN	Syncope	0	Never tested	0.0231707	D001249	Asthma
	CHEMBL534	D006547	KETOTIFEN	Hernia	0	Never tested	0.000706818	D001249	Asthma
	CHEMBL534	D008113	KETOTIFEN	Liver Neoplasms	0	Never tested	0.000769378	D001249	Asthma
	CHEMBL534	D000647	KETOTIFEN	Amnesia	0	Never tested	0.00104354	D001249	Asthma
	CHEMBL534	D005705	KETOTIFEN	Gallbladder Diseases	0	Never tested	0.00146281	D001249	Asthma
	CHEMBL534	D001851	KETOTIFEN	Bone Diseases, Metabolic	0	Never tested	0.00503033	D001249	Asthma
	CHEMBL534	D010024	KETOTIFEN	Osteoporosis	0	Never tested	0.000684548	D001249	Asthma
	CHEMBL534	D009443	KETOTIFEN	Neuritis	0	Never tested	0.00516035	D001249	Asthma
	CHEMBL534	D010538	KETOTIFEN	Peritonitis	0	Never tested	0.00087428	D001249	Asthma
	CHEMBL534	D012393	KETOTIFEN	Rosacea	0	Never tested	0.000583407	D001249	Asthma
	CHEMBL534	D010001	KETOTIFEN	Osteitis Deformans	0	Never tested	0.00135628	D001249	Asthma
	CHEMBL534	D009260	KETOTIFEN	Nail Diseases	0	Never tested	0.00236652	D001249	Asthma
	CHEMBL534	D011111	KETOTIFEN	Polymyalgia Rheumatica	0	Never tested	0.00317796	D001249	Asthma
	CHEMBL534	D019966	KETOTIFEN	Substance-Related Disorders	0	Never tested	0.00307586	D001249	Asthma
	CHEMBL53418	D015228	DANTHRON	Hypertriglyceridemia	0	Never tested	0.000822304	D003248	Constipation
	CHEMBL53418	D001172	DANTHRON	Arthritis, Rheumatoid	0	Never tested	0.000836435	D003248	Constipation
	CHEMBL53418	D017098	DANTHRON	IgA Deficiency	0	Status unknown	0.00102882	D003248	Constipation
	CHEMBL53418	D008268	DANTHRON	Macular Degeneration	0	Never tested	0.00116127	D003248	Constipation
	CHEMBL53418	D000505	DANTHRON	Alopecia	0	Never tested	0.000785036	D003248	Constipation
	CHEMBL53418	D008881	DANTHRON	Migraine Disorders	0	Never tested	0.00106377	D003248	Constipation
	CHEMBL53418	D012626	DANTHRON	Sebaceous Gland Neoplasms	0	Status unknown	0.0010705	D003248	Constipation
	CHEMBL53418	D002386	DANTHRON	Cataract	0	Never tested	0.00104439	D003248	Constipation
	CHEMBL53418	D003922	DANTHRON	Diabetes Mellitus, Type 1	0	Never tested	0.00301228	D003248	Constipation
	CHEMBL53418	D009798	DANTHRON	Ocular Hypertension	0	Never tested	0.000860877	D003248	Constipation
	CHEMBL53418	D003924	DANTHRON	Diabetes Mellitus, Type 2	0	Never tested	0.00110515	D003248	Constipation
	CHEMBL53418	D004827	DANTHRON	Epilepsy	0	Never tested	0.000983649	D003248	Constipation
	CHEMBL53418	D005901	DANTHRON	Glaucoma	0	Never tested	0.000823052	D003248	Constipation
	CHEMBL53418	D013167	DANTHRON	Spondylitis, Ankylosing	0	Never tested	0.00100304	D003248	Constipation
	CHEMBL53418	D010003	DANTHRON	Osteoarthritis	0	Never tested	0.00117962	D003248	Constipation
	CHEMBL53418	D008228	DANTHRON	Lymphoma, Non-Hodgkin	0	Never tested	0.000751365	D003248	Constipation
	CHEMBL53418	D002349	DANTHRON	Carpal Tunnel Syndrome	0	Never tested	0.000912113	D003248	Constipation
	CHEMBL53418	D000380	DANTHRON	Agranulocytosis	0	Never tested	0.00217112	D003248	Constipation
	CHEMBL53418	D006429	DANTHRON	Hemiplegia	0	Never tested	0.00354917	D003248	Constipation
	CHEMBL53418	D013345	DANTHRON	Subarachnoid Hemorrhage	0	Never tested	0.00113923	D003248	Constipation
	CHEMBL53418	D002543	DANTHRON	Cerebral Hemorrhage	0	Never tested	0.00118014	D003248	Constipation
	CHEMBL53418	D002544	DANTHRON	Cerebral Infarction	0	Never tested	0.00282477	D003248	Constipation
	CHEMBL53418	D010689	DANTHRON	Phlebitis	0	Never tested	0.00174879	D003248	Constipation
	CHEMBL53418	D014717	DANTHRON	Vertigo	0	Never tested	0.00077357	D003248	Constipation
	CHEMBL53418	D013575	DANTHRON	Syncope	0	Never tested	0.00212773	D003248	Constipation
	CHEMBL53418	D007766	DANTHRON	Lacrimal Apparatus Diseases	0	Never tested	0.00275005	D003248	Constipation
	CHEMBL53418	D000647	DANTHRON	Amnesia	0	Never tested	0.00108513	D003248	Constipation
	CHEMBL53418	D015352	DANTHRON	Dry Eye Syndromes	0	Never tested	0.001012	D003248	Constipation
	CHEMBL53418	D015837	DANTHRON	Vestibular Diseases	0	Never tested	0.00987966	D003248	Constipation
	CHEMBL53418	D006073	DANTHRON	Gout	0	Never tested	0.0010432	D003248	Constipation
	CHEMBL53418	D001851	DANTHRON	Bone Diseases, Metabolic	0	Never tested	0.00596381	D003248	Constipation
	CHEMBL53418	D009443	DANTHRON	Neuritis	0	Never tested	0.00804872	D003248	Constipation
	CHEMBL53418	D012163	DANTHRON	Retinal Detachment	0	Never tested	0.00115074	D003248	Constipation
	CHEMBL53418	D012393	DANTHRON	Rosacea	0	Never tested	0.00116761	D003248	Constipation
	CHEMBL53418	D002546	DANTHRON	Ischemic Attack, Transient	0	Never tested	0.0122736	D003248	Constipation
	CHEMBL53418	D000083242	DANTHRON	Ischemic Stroke	0	Never tested	0.00104793	D003248	Constipation
	CHEMBL53418	D010001	DANTHRON	Osteitis Deformans	0	Never tested	0.00109064	D003248	Constipation
	CHEMBL53418	D011111	DANTHRON	Polymyalgia Rheumatica	0	Never tested	0.00491712	D003248	Constipation
	CHEMBL53418	D013118	DANTHRON	Spinal Cord Diseases	0	Never tested	0.00109353	D003248	Constipation
	CHEMBL53463	D001289	DOXORUBICIN	Attention Deficit Disorder with Hyperactivity	0	Never tested	0.00379629	D001943 ||| D008228 ||| D006689 ||| D009447 ||| D001749	Breast Neoplasms ||| Lymphoma, Non-Hodgkin ||| Hodgkin Disease ||| Neuroblastoma ||| Urinary Bladder Neoplasms
	CHEMBL53463	D001008	DOXORUBICIN	Anxiety Disorders	0	Never tested	0.000739981	D001943 ||| D008228 ||| D006689 ||| D009447 ||| D001749	Breast Neoplasms ||| Lymphoma, Non-Hodgkin ||| Hodgkin Disease ||| Neuroblastoma ||| Urinary Bladder Neoplasms
	CHEMBL53463	D013313	DOXORUBICIN	Stress Disorders, Post-Traumatic	0	Never tested	0.000380132	D001943 ||| D008228 ||| D006689 ||| D009447	Breast Neoplasms ||| Lymphoma, Non-Hodgkin ||| Hodgkin Disease ||| Neuroblastoma
	CHEMBL53463	D000856	DOXORUBICIN	Anorexia Nervosa	0	Never tested	0.000843908	D008228 ||| D006689 ||| D009447	Lymphoma, Non-Hodgkin ||| Hodgkin Disease ||| Neuroblastoma
	CHEMBL53463	D015228	DOXORUBICIN	Hypertriglyceridemia	0	Never tested	0.00262682	D001943 ||| D010051 ||| D008228	Breast Neoplasms ||| Ovarian Neoplasms ||| Lymphoma, Non-Hodgkin
	CHEMBL53463	D003324	DOXORUBICIN	Coronary Artery Disease	0	Never tested	0.0282423	D001943 ||| D008228 ||| D013964	Breast Neoplasms ||| Lymphoma, Non-Hodgkin ||| Thyroid Neoplasms
	CHEMBL53463	D009765	DOXORUBICIN	Obesity	0	Never tested	0.00120393	D001943 ||| D008228	Breast Neoplasms ||| Lymphoma, Non-Hodgkin
	CHEMBL53463	D020177	DOXORUBICIN	Idiopathic Hypersomnia	0	Never tested	0.00130181	D001943 ||| D009447	Breast Neoplasms ||| Neuroblastoma
	CHEMBL53463	D010300	DOXORUBICIN	Parkinson Disease	0	Never tested	0.00383012	D001943 ||| D008228 ||| D006689 ||| D009447 ||| D001749	Breast Neoplasms ||| Lymphoma, Non-Hodgkin ||| Hodgkin Disease ||| Neuroblastoma ||| Urinary Bladder Neoplasms
	CHEMBL53463	D013771	DOXORUBICIN	Tetralogy of Fallot	0	Never tested	0.000699809	D001943 ||| D010051 ||| D006689 ||| D009447 ||| D013964 ||| D008175	Breast Neoplasms ||| Ovarian Neoplasms ||| Hodgkin Disease ||| Neuroblastoma ||| Thyroid Neoplasms ||| Lung Neoplasms
	CHEMBL53463	D003424	DOXORUBICIN	Crohn Disease	0	Never tested	0.000753862	D013964 ||| D008175	Thyroid Neoplasms ||| Lung Neoplasms
	CHEMBL53463	D017098	DOXORUBICIN	IgA Deficiency	0	Status unknown	0.000506796	D010051 ||| D006689 ||| D009447 ||| D013964 ||| D008175 ||| D006333	Ovarian Neoplasms ||| Hodgkin Disease ||| Neuroblastoma ||| Thyroid Neoplasms ||| Lung Neoplasms ||| Heart Failure
	CHEMBL53463	D008268	DOXORUBICIN	Macular Degeneration	0	Never tested	0.00112399	D001943 ||| D010051 ||| D006689 ||| D009447 ||| D001749	Breast Neoplasms ||| Ovarian Neoplasms ||| Hodgkin Disease ||| Neuroblastoma ||| Urinary Bladder Neoplasms
	CHEMBL53463	D034381	DOXORUBICIN	Hearing Loss	0	Never tested	0.000832417	D001943 ||| D009447 ||| D001749	Breast Neoplasms ||| Neuroblastoma ||| Urinary Bladder Neoplasms
	CHEMBL53463	D014012	DOXORUBICIN	Tinnitus	0	Never tested	0.00204414	D010051 ||| D009447 ||| D006333	Ovarian Neoplasms ||| Neuroblastoma ||| Heart Failure
	CHEMBL53463	D000505	DOXORUBICIN	Alopecia	0	Never tested	0.000998614	D010051 ||| D006689 ||| D009447 ||| D008175 ||| D006333	Ovarian Neoplasms ||| Hodgkin Disease ||| Neuroblastoma ||| Lung Neoplasms ||| Heart Failure
	CHEMBL53463	D000787	DOXORUBICIN	Angina Pectoris	0	Never tested	0.0689935	D001943 ||| D008228 ||| D013964	Breast Neoplasms ||| Lymphoma, Non-Hodgkin ||| Thyroid Neoplasms
	CHEMBL53463	D065631	DOXORUBICIN	Rhinitis, Allergic	0	Never tested	0.00190351	D001943 ||| D001749	Breast Neoplasms ||| Urinary Bladder Neoplasms
	CHEMBL53463	D005764	DOXORUBICIN	Gastroesophageal Reflux	0	Never tested	0.000845854	D008228	Lymphoma, Non-Hodgkin
	CHEMBL53463	D007037	DOXORUBICIN	Hypothyroidism	0	Never tested	0.000544749	D008228 ||| D006689 ||| D009447	Lymphoma, Non-Hodgkin ||| Hodgkin Disease ||| Neuroblastoma
	CHEMBL53463	D008881	DOXORUBICIN	Migraine Disorders	0	Never tested	0.0702947	D001943 ||| D010051 ||| D008228 ||| D006689 ||| D009447 ||| D008175	Breast Neoplasms ||| Ovarian Neoplasms ||| Lymphoma, Non-Hodgkin ||| Hodgkin Disease ||| Neuroblastoma ||| Lung Neoplasms
	CHEMBL53463	D006937	DOXORUBICIN	Hypercholesterolemia	0	Never tested	0.000572002	D001943 ||| D008228	Breast Neoplasms ||| Lymphoma, Non-Hodgkin
	CHEMBL53463	D012626	DOXORUBICIN	Sebaceous Gland Neoplasms	0	Status unknown	0.00075202	D006333	Heart Failure
	CHEMBL53463	D001943	DOXORUBICIN	Breast Neoplasms	1	Approved	0.00210662	D006333	Heart Failure
	CHEMBL53463	D002386	DOXORUBICIN	Cataract	0	Never tested	0.00121346	D001943 ||| D010051 ||| D001749	Breast Neoplasms ||| Ovarian Neoplasms ||| Urinary Bladder Neoplasms
	CHEMBL53463	D006552	DOXORUBICIN	Hernia, Inguinal	0	Never tested	0.00108064	D008228	Lymphoma, Non-Hodgkin
	CHEMBL53463	D012005	DOXORUBICIN	Rectal Prolapse	0	Status unknown	0.00111244	D008175	Lung Neoplasms
	CHEMBL53463	D014029	DOXORUBICIN	Tobacco Use Disorder	0	Never tested	0.0335405	D001943 ||| D010051 ||| D006689 ||| D009447 ||| D013964 ||| D008175	Breast Neoplasms ||| Ovarian Neoplasms ||| Hodgkin Disease ||| Neuroblastoma ||| Thyroid Neoplasms ||| Lung Neoplasms
	CHEMBL53463	D009203	DOXORUBICIN	Myocardial Infarction	0	Never tested	0.000467838	D001943 ||| D008228	Breast Neoplasms ||| Lymphoma, Non-Hodgkin
	CHEMBL53463	D006548	DOXORUBICIN	Hernia, Diaphragmatic	0	Never tested	0.000787517	D008228	Lymphoma, Non-Hodgkin
	CHEMBL53463	D000076385	DOXORUBICIN	Diverticular Diseases	0	Never tested	0.000768654	D006689 ||| D013964 ||| D008175 ||| D006333	Hodgkin Disease ||| Thyroid Neoplasms ||| Lung Neoplasms ||| Heart Failure
	CHEMBL53463	D007319	DOXORUBICIN	Sleep Initiation and Maintenance Disorders	0	Never tested	0.00441683	D001943 ||| D008228 ||| D006689 ||| D009447 ||| D001749	Breast Neoplasms ||| Lymphoma, Non-Hodgkin ||| Hodgkin Disease ||| Neuroblastoma ||| Urinary Bladder Neoplasms
	CHEMBL53463	D009290	DOXORUBICIN	Narcolepsy	0	Never tested	0.000733451	D008228 ||| D006689 ||| D009447 ||| D001749	Lymphoma, Non-Hodgkin ||| Hodgkin Disease ||| Neuroblastoma ||| Urinary Bladder Neoplasms
	CHEMBL53463	D003922	DOXORUBICIN	Diabetes Mellitus, Type 1	0	Never tested	0.0020054	D001943	Breast Neoplasms
	CHEMBL53463	D014820	DOXORUBICIN	Vitiligo	0	Never tested	0.000857111	D001943	Breast Neoplasms
	CHEMBL53463	D009798	DOXORUBICIN	Ocular Hypertension	0	Never tested	0.00571045	D001943 ||| D010051 ||| D006689 ||| D009447 ||| D008175	Breast Neoplasms ||| Ovarian Neoplasms ||| Hodgkin Disease ||| Neuroblastoma ||| Lung Neoplasms
	CHEMBL53463	D012559	DOXORUBICIN	Schizophrenia	0	Never tested	0.080439	D001943 ||| D008228 ||| D006689 ||| D009447 ||| D001749	Breast Neoplasms ||| Lymphoma, Non-Hodgkin ||| Hodgkin Disease ||| Neuroblastoma ||| Urinary Bladder Neoplasms
	CHEMBL53463	D000690	DOXORUBICIN	Amyotrophic Lateral Sclerosis	0	Never tested	0.0399705	D008228	Lymphoma, Non-Hodgkin
	CHEMBL53463	D008180	DOXORUBICIN	Lupus Erythematosus, Systemic	0	Never tested	0.00147641	D001943	Breast Neoplasms
	CHEMBL53463	D000437	DOXORUBICIN	Alcoholism	0	Never tested	0.210672	D001943 ||| D008228 ||| D006689 ||| D009447	Breast Neoplasms ||| Lymphoma, Non-Hodgkin ||| Hodgkin Disease ||| Neuroblastoma
	CHEMBL53463	D000067877	DOXORUBICIN	Autism Spectrum Disorder	0	Never tested	0.000647466	D001943 ||| D008228 ||| D006689 ||| D009447 ||| D001749	Breast Neoplasms ||| Lymphoma, Non-Hodgkin ||| Hodgkin Disease ||| Neuroblastoma ||| Urinary Bladder Neoplasms
	CHEMBL53463	D001714	DOXORUBICIN	Bipolar Disorder	0	Never tested	0.114884	D010051 ||| D008228 ||| D006689 ||| D009447 ||| D008175	Ovarian Neoplasms ||| Lymphoma, Non-Hodgkin ||| Hodgkin Disease ||| Neuroblastoma ||| Lung Neoplasms
	CHEMBL53463	D009771	DOXORUBICIN	Obsessive-Compulsive Disorder	0	Never tested	0.00156642	D008228 ||| D006689 ||| D009447 ||| D001749	Lymphoma, Non-Hodgkin ||| Hodgkin Disease ||| Neuroblastoma ||| Urinary Bladder Neoplasms
	CHEMBL53463	D003924	DOXORUBICIN	Diabetes Mellitus, Type 2	0	Never tested	0.00517105	D001943	Breast Neoplasms
	CHEMBL53463	D000544	DOXORUBICIN	Alzheimer Disease	0	Never tested	0.00300351	D001943 ||| D010051 ||| D008228 ||| D006689 ||| D009447 ||| D001749	Breast Neoplasms ||| Ovarian Neoplasms ||| Lymphoma, Non-Hodgkin ||| Hodgkin Disease ||| Neuroblastoma ||| Urinary Bladder Neoplasms
	CHEMBL53463	D004827	DOXORUBICIN	Epilepsy	0	Never tested	0.000685337	D001943 ||| D010051 ||| D008228 ||| D006689 ||| D009447 ||| D001749	Breast Neoplasms ||| Ovarian Neoplasms ||| Lymphoma, Non-Hodgkin ||| Hodgkin Disease ||| Neuroblastoma ||| Urinary Bladder Neoplasms
	CHEMBL53463	D005901	DOXORUBICIN	Glaucoma	0	Never tested	0.00880441	D001943 ||| D010051 ||| D001749	Breast Neoplasms ||| Ovarian Neoplasms ||| Urinary Bladder Neoplasms
	CHEMBL53463	D051436	DOXORUBICIN	Renal Insufficiency, Chronic	0	Never tested	0.000608154	D001943 ||| D013964 ||| D008175	Breast Neoplasms ||| Thyroid Neoplasms ||| Lung Neoplasms
	CHEMBL53463	D003863	DOXORUBICIN	Depression	0	Phase II	0.00431122	D001943 ||| D008228 ||| D006689 ||| D009447 ||| D001749	Breast Neoplasms ||| Lymphoma, Non-Hodgkin ||| Hodgkin Disease ||| Neuroblastoma ||| Urinary Bladder Neoplasms
	CHEMBL53463	D000419	DOXORUBICIN	Albuminuria	0	Never tested	0.000729266	D001943 ||| D013964	Breast Neoplasms ||| Thyroid Neoplasms
	CHEMBL53463	D001281	DOXORUBICIN	Atrial Fibrillation	0	Never tested	0.000535239	D001943 ||| D010051 ||| D006689 ||| D009447 ||| D013964 ||| D008175	Breast Neoplasms ||| Ovarian Neoplasms ||| Hodgkin Disease ||| Neuroblastoma ||| Thyroid Neoplasms ||| Lung Neoplasms
	CHEMBL53463	D006973	DOXORUBICIN	Hypertension	0	Never tested	0.00428117	D001943 ||| D008228	Breast Neoplasms ||| Lymphoma, Non-Hodgkin
	CHEMBL53463	D006327	DOXORUBICIN	Heart Block	0	Never tested	0.000913917	D001943 ||| D008228 ||| D013964	Breast Neoplasms ||| Lymphoma, Non-Hodgkin ||| Thyroid Neoplasms
	CHEMBL53463	D008228	DOXORUBICIN	Lymphoma, Non-Hodgkin	1	Approved	0.00094155	D006333	Heart Failure
	CHEMBL53463	D002349	DOXORUBICIN	Carpal Tunnel Syndrome	0	Never tested	0.00063156	D010051	Ovarian Neoplasms
	CHEMBL53463	D016883	DOXORUBICIN	Diabetic Ketoacidosis	0	Never tested	0.0181322	D001943 ||| D008228	Breast Neoplasms ||| Lymphoma, Non-Hodgkin
	CHEMBL53463	D018798	DOXORUBICIN	Anemia, Iron-Deficiency	0	Never tested	0.00100788	D008228	Lymphoma, Non-Hodgkin
	CHEMBL53463	D000380	DOXORUBICIN	Agranulocytosis	0	Never tested	0.00447815	D010051 ||| D008175 ||| D006333	Ovarian Neoplasms ||| Lung Neoplasms ||| Heart Failure
	CHEMBL53463	D012893	DOXORUBICIN	Sleep Wake Disorders	0	Never tested	0.000929579	D008228 ||| D006689 ||| D009447 ||| D008175	Lymphoma, Non-Hodgkin ||| Hodgkin Disease ||| Neuroblastoma ||| Lung Neoplasms
	CHEMBL53463	D006429	DOXORUBICIN	Hemiplegia	0	Never tested	0.00445931	D010051 ||| D006689 ||| D008175 ||| D006333	Ovarian Neoplasms ||| Hodgkin Disease ||| Lung Neoplasms ||| Heart Failure
	CHEMBL53463	D011655	DOXORUBICIN	Pulmonary Embolism	0	Never tested	0.000802764	D001943 ||| D013964	Breast Neoplasms ||| Thyroid Neoplasms
	CHEMBL53463	D009202	DOXORUBICIN	Cardiomyopathies	0	Phase unknown	0.00150597	D001943 ||| D008228 ||| D013964	Breast Neoplasms ||| Lymphoma, Non-Hodgkin ||| Thyroid Neoplasms
	CHEMBL53463	D013345	DOXORUBICIN	Subarachnoid Hemorrhage	0	Never tested	0.017026	D001943 ||| D010051 ||| D008228 ||| D006689 ||| D009447 ||| D013964 ||| D008175	Breast Neoplasms ||| Ovarian Neoplasms ||| Lymphoma, Non-Hodgkin ||| Hodgkin Disease ||| Neuroblastoma ||| Thyroid Neoplasms ||| Lung Neoplasms
	CHEMBL53463	D002543	DOXORUBICIN	Cerebral Hemorrhage	0	Never tested	0.000808268	D001943 ||| D010051 ||| D008228 ||| D006689 ||| D009447 ||| D013964 ||| D008175	Breast Neoplasms ||| Ovarian Neoplasms ||| Lymphoma, Non-Hodgkin ||| Hodgkin Disease ||| Neuroblastoma ||| Thyroid Neoplasms ||| Lung Neoplasms
	CHEMBL53463	D002544	DOXORUBICIN	Cerebral Infarction	0	Never tested	0.00412031	D001943 ||| D010051 ||| D008228 ||| D006689	Breast Neoplasms ||| Ovarian Neoplasms ||| Lymphoma, Non-Hodgkin ||| Hodgkin Disease
	CHEMBL53463	D050197	DOXORUBICIN	Arteriosclerosis	0	Never tested	0.0636704	D001943 ||| D010051 ||| D013964	Breast Neoplasms ||| Ovarian Neoplasms ||| Thyroid Neoplasms
	CHEMBL53463	D010689	DOXORUBICIN	Phlebitis	0	Never tested	0.00525142	D010051 ||| D008175	Ovarian Neoplasms ||| Lung Neoplasms
	CHEMBL53463	D007022	DOXORUBICIN	Hypotension	0	Never tested	0.00422905	D001943 ||| D008228	Breast Neoplasms ||| Lymphoma, Non-Hodgkin
	CHEMBL53463	D012852	DOXORUBICIN	Sinusitis	0	Never tested	0.00094538	D001943 ||| D001749	Breast Neoplasms ||| Urinary Bladder Neoplasms
	CHEMBL53463	D010996	DOXORUBICIN	Pleural Effusion	0	Never tested	0.00392056	D006333	Heart Failure
	CHEMBL53463	D011030	DOXORUBICIN	Pneumothorax	0	Never tested	0.102184	D010051 ||| D006689 ||| D009447 ||| D013964 ||| D008175 ||| D006333	Ovarian Neoplasms ||| Hodgkin Disease ||| Neuroblastoma ||| Thyroid Neoplasms ||| Lung Neoplasms ||| Heart Failure
	CHEMBL53463	D014060	DOXORUBICIN	Tongue Diseases	0	Status unknown	0.00369469	D006333	Heart Failure
	CHEMBL53463	D004415	DOXORUBICIN	Dyspepsia	0	Never tested	0.00471012	D008228	Lymphoma, Non-Hodgkin
	CHEMBL53463	D002764	DOXORUBICIN	Cholecystitis	0	Never tested	0.000693381	D008175	Lung Neoplasms
	CHEMBL53463	D002481	DOXORUBICIN	Cellulitis	0	Never tested	0.00198279	D001943 ||| D001749	Breast Neoplasms ||| Urinary Bladder Neoplasms
	CHEMBL53463	D008010	DOXORUBICIN	Lichen Planus	0	Never tested	0.000646285	D009447 ||| D006333	Neuroblastoma ||| Heart Failure
	CHEMBL53463	D058186	DOXORUBICIN	Acute Kidney Injury	0	Never tested	0.00320123	D001943	Breast Neoplasms
	CHEMBL53463	D007676	DOXORUBICIN	Kidney Failure, Chronic	0	Never tested	0.000682843	D001943	Breast Neoplasms
	CHEMBL53463	D011470	DOXORUBICIN	Prostatic Hyperplasia	0	Never tested	0.000948233	D006333	Heart Failure
	CHEMBL53463	D011472	DOXORUBICIN	Prostatitis	0	Never tested	0.00224493	D006333	Heart Failure
	CHEMBL53463	D005348	DOXORUBICIN	Fibrocystic Breast Disease	0	Never tested	0.00376196	D006689 ||| D008175 ||| D006333	Hodgkin Disease ||| Lung Neoplasms ||| Heart Failure
	CHEMBL53463	D006177	DOXORUBICIN	Gynecomastia	0	Never tested	0.00081377	D006689 ||| D009447 ||| D008175 ||| D006333	Hodgkin Disease ||| Neuroblastoma ||| Lung Neoplasms ||| Heart Failure
	CHEMBL53463	D004715	DOXORUBICIN	Endometriosis	0	Never tested	0.00070097	D008228	Lymphoma, Non-Hodgkin
	CHEMBL53463	D003680	DOXORUBICIN	Deglutition Disorders	0	Never tested	0.00278099	D010051 ||| D006689 ||| D008175 ||| D006333	Ovarian Neoplasms ||| Hodgkin Disease ||| Lung Neoplasms ||| Heart Failure
	CHEMBL53463	D001201	DOXORUBICIN	Ascites	0	Never tested	0.00247861	D001943	Breast Neoplasms
	CHEMBL53463	D014717	DOXORUBICIN	Vertigo	0	Never tested	0.000859674	D001943 ||| D010051 ||| D008228 ||| D006689 ||| D009447 ||| D001749 ||| D006333	Breast Neoplasms ||| Ovarian Neoplasms ||| Lymphoma, Non-Hodgkin ||| Hodgkin Disease ||| Neuroblastoma ||| Urinary Bladder Neoplasms ||| Heart Failure
	CHEMBL53463	D013575	DOXORUBICIN	Syncope	0	Never tested	0.00353521	D001943 ||| D010051 ||| D006689 ||| D008175	Breast Neoplasms ||| Ovarian Neoplasms ||| Hodgkin Disease ||| Lung Neoplasms
	CHEMBL53463	D007766	DOXORUBICIN	Lacrimal Apparatus Diseases	0	Never tested	0.00219182	D001943 ||| D010051 ||| D001749	Breast Neoplasms ||| Ovarian Neoplasms ||| Urinary Bladder Neoplasms
	CHEMBL53463	D005921	DOXORUBICIN	Glomerulonephritis	0	Never tested	0.000896081	D001943 ||| D013964	Breast Neoplasms ||| Thyroid Neoplasms
	CHEMBL53463	D006333	DOXORUBICIN	Heart Failure	1	Approved	0.00170348	D001943 ||| D008228	Breast Neoplasms ||| Lymphoma, Non-Hodgkin
	CHEMBL53463	D006547	DOXORUBICIN	Hernia	0	Never tested	0.000717879	D008175	Lung Neoplasms
	CHEMBL53463	D000647	DOXORUBICIN	Amnesia	0	Never tested	0.000783394	D001943 ||| D010051 ||| D008228 ||| D006689 ||| D009447 ||| D008175 ||| D006333	Breast Neoplasms ||| Ovarian Neoplasms ||| Lymphoma, Non-Hodgkin ||| Hodgkin Disease ||| Neuroblastoma ||| Lung Neoplasms ||| Heart Failure
	CHEMBL53463	D003248	DOXORUBICIN	Constipation	0	Never tested	0.000907392	D008228	Lymphoma, Non-Hodgkin
	CHEMBL53463	D015352	DOXORUBICIN	Dry Eye Syndromes	0	Never tested	0.00101009	D001943 ||| D010051 ||| D001749	Breast Neoplasms ||| Ovarian Neoplasms ||| Urinary Bladder Neoplasms
	CHEMBL53463	D004381	DOXORUBICIN	Duodenal Ulcer	0	Never tested	0.00100245	D008228	Lymphoma, Non-Hodgkin
	CHEMBL53463	D015837	DOXORUBICIN	Vestibular Diseases	0	Never tested	0.00427204	D001943 ||| D010051 ||| D006689 ||| D001749 ||| D006333	Breast Neoplasms ||| Ovarian Neoplasms ||| Hodgkin Disease ||| Urinary Bladder Neoplasms ||| Heart Failure
	CHEMBL53463	D005705	DOXORUBICIN	Gallbladder Diseases	0	Never tested	0.0033304	D010051 ||| D006689 ||| D009447 ||| D013964 ||| D008175 ||| D006333	Ovarian Neoplasms ||| Hodgkin Disease ||| Neuroblastoma ||| Thyroid Neoplasms ||| Lung Neoplasms ||| Heart Failure
	CHEMBL53463	D001145	DOXORUBICIN	Arrhythmias, Cardiac	0	Never tested	0.00105693	D001943 ||| D008228	Breast Neoplasms ||| Lymphoma, Non-Hodgkin
	CHEMBL53463	D043183	DOXORUBICIN	Irritable Bowel Syndrome	0	Never tested	0.547806	D008228	Lymphoma, Non-Hodgkin
	CHEMBL53463	D001851	DOXORUBICIN	Bone Diseases, Metabolic	0	Never tested	0.00224323	D010051 ||| D006689 ||| D008175 ||| D006333	Ovarian Neoplasms ||| Hodgkin Disease ||| Lung Neoplasms ||| Heart Failure
	CHEMBL53463	D009443	DOXORUBICIN	Neuritis	0	Never tested	0.00354645	D010051 ||| D006689 ||| D008175 ||| D006333	Ovarian Neoplasms ||| Hodgkin Disease ||| Lung Neoplasms ||| Heart Failure
	CHEMBL53463	D010538	DOXORUBICIN	Peritonitis	0	Never tested	0.000955329	D009447 ||| D013964 ||| D008175	Neuroblastoma ||| Thyroid Neoplasms ||| Lung Neoplasms
	CHEMBL53463	D012163	DOXORUBICIN	Retinal Detachment	0	Never tested	0.000996537	D001943 ||| D010051 ||| D001749	Breast Neoplasms ||| Ovarian Neoplasms ||| Urinary Bladder Neoplasms
	CHEMBL53463	D012393	DOXORUBICIN	Rosacea	0	Never tested	0.000709716	D001943 ||| D010051 ||| D006689 ||| D009447 ||| D013964 ||| D008175 ||| D006333	Breast Neoplasms ||| Ovarian Neoplasms ||| Hodgkin Disease ||| Neuroblastoma ||| Thyroid Neoplasms ||| Lung Neoplasms ||| Heart Failure
	CHEMBL53463	D006042	DOXORUBICIN	Goiter	0	Never tested	0.000971298	D008228	Lymphoma, Non-Hodgkin
	CHEMBL53463	D002546	DOXORUBICIN	Ischemic Attack, Transient	0	Never tested	0.00367009	D001943 ||| D010051 ||| D008228 ||| D006689	Breast Neoplasms ||| Ovarian Neoplasms ||| Lymphoma, Non-Hodgkin ||| Hodgkin Disease
	CHEMBL53463	D000083242	DOXORUBICIN	Ischemic Stroke	0	Never tested	0.00101455	D001943 ||| D010051 ||| D008228 ||| D006689 ||| D009447 ||| D001749	Breast Neoplasms ||| Ovarian Neoplasms ||| Lymphoma, Non-Hodgkin ||| Hodgkin Disease ||| Neuroblastoma ||| Urinary Bladder Neoplasms
	CHEMBL53463	D012891	DOXORUBICIN	Sleep Apnea Syndromes	0	Never tested	0.000888064	D008228 ||| D006689 ||| D009447	Lymphoma, Non-Hodgkin ||| Hodgkin Disease ||| Neuroblastoma
	CHEMBL53463	D013921	DOXORUBICIN	Thrombocytopenia	0	Phase II	0.00365267	D001943	Breast Neoplasms
	CHEMBL53463	D006627	DOXORUBICIN	Hirschsprung Disease	0	Never tested	0.00108796	D008228	Lymphoma, Non-Hodgkin
	CHEMBL53463	D010001	DOXORUBICIN	Osteitis Deformans	0	Never tested	0.0705223	D010051 ||| D006689 ||| D009447 ||| D013964 ||| D008175 ||| D006333	Ovarian Neoplasms ||| Hodgkin Disease ||| Neuroblastoma ||| Thyroid Neoplasms ||| Lung Neoplasms ||| Heart Failure
	CHEMBL53463	D007018	DOXORUBICIN	Hypopituitarism	0	Never tested	0.00106876	D008228	Lymphoma, Non-Hodgkin
	CHEMBL53463	D020246	DOXORUBICIN	Venous Thrombosis	0	Never tested	0.000901877	D001943 ||| D013964	Breast Neoplasms ||| Thyroid Neoplasms
	CHEMBL53463	D000075224	DOXORUBICIN	Cardiac Conduction System Disease	0	Never tested	0.0042886	D001943 ||| D008228 ||| D006689	Breast Neoplasms ||| Lymphoma, Non-Hodgkin ||| Hodgkin Disease
	CHEMBL53463	D003731	DOXORUBICIN	Dental Caries	0	Never tested	0.00112256	D009447 ||| D001749 ||| D006333	Neuroblastoma ||| Urinary Bladder Neoplasms ||| Heart Failure
	CHEMBL53463	D016055	DOXORUBICIN	Urinary Retention	0	Never tested	0.00346616	D008228	Lymphoma, Non-Hodgkin
	CHEMBL53463	D011141	DOXORUBICIN	Polyuria	0	Never tested	0.00382791	D008228	Lymphoma, Non-Hodgkin
	CHEMBL53463	D007762	DOXORUBICIN	Labyrinthitis	0	Never tested	0.00429593	D008228 ||| D006689 ||| D001749 ||| D006333	Lymphoma, Non-Hodgkin ||| Hodgkin Disease ||| Urinary Bladder Neoplasms ||| Heart Failure
	CHEMBL53463	D012878	DOXORUBICIN	Skin Neoplasms	0	Phase I	0.00265186	D006333	Heart Failure
	CHEMBL53463	D009260	DOXORUBICIN	Nail Diseases	0	Never tested	0.00370623	D010051 ||| D008175 ||| D006333	Ovarian Neoplasms ||| Lung Neoplasms ||| Heart Failure
	CHEMBL53463	D016491	DOXORUBICIN	Peripheral Vascular Diseases	0	Never tested	0.00321239	D001943	Breast Neoplasms
	CHEMBL53463	D011111	DOXORUBICIN	Polymyalgia Rheumatica	0	Never tested	0.00391921	D010051 ||| D006689 ||| D008175 ||| D006333	Ovarian Neoplasms ||| Hodgkin Disease ||| Lung Neoplasms ||| Heart Failure
	CHEMBL53463	D013118	DOXORUBICIN	Spinal Cord Diseases	0	Never tested	0.00105522	D009447	Neuroblastoma
	CHEMBL53463	D010031	DOXORUBICIN	Otitis	0	Never tested	0.000981756	D001943 ||| D009447 ||| D001749	Breast Neoplasms ||| Neuroblastoma ||| Urinary Bladder Neoplasms
	CHEMBL53463	D019966	DOXORUBICIN	Substance-Related Disorders	0	Never tested	0.00341897	D010051 ||| D008228 ||| D006689 ||| D008175 ||| D006333	Ovarian Neoplasms ||| Lymphoma, Non-Hodgkin ||| Hodgkin Disease ||| Lung Neoplasms ||| Heart Failure
	CHEMBL53463	D015155	DOXORUBICIN	Esophageal Spasm, Diffuse	0	Never tested	0.00101584	D001943 ||| D008228	Breast Neoplasms ||| Lymphoma, Non-Hodgkin
	CHEMBL53929	D008268	OCTOPAMINE	Macular Degeneration	0	Never tested	0.00309044	D004415	Dyspepsia
	CHEMBL53929	D008881	OCTOPAMINE	Migraine Disorders	0	Never tested	0.00760185	D004415	Dyspepsia
	CHEMBL53929	D002386	OCTOPAMINE	Cataract	0	Never tested	0.00322697	D004415	Dyspepsia
	CHEMBL53929	D001714	OCTOPAMINE	Bipolar Disorder	0	Never tested	0.00357163	D004415	Dyspepsia
	CHEMBL53929	D005901	OCTOPAMINE	Glaucoma	0	Never tested	0.00254762	D004415	Dyspepsia
	CHEMBL53929	D001281	OCTOPAMINE	Atrial Fibrillation	0	Never tested	0.00283688	D004415	Dyspepsia
	CHEMBL53929	D008228	OCTOPAMINE	Lymphoma, Non-Hodgkin	0	Never tested	0.00508846	D004415	Dyspepsia
	CHEMBL53929	D000380	OCTOPAMINE	Agranulocytosis	0	Never tested	0.00248577	D004415	Dyspepsia
	CHEMBL53929	D006429	OCTOPAMINE	Hemiplegia	0	Never tested	0.00381181	D004415	Dyspepsia
	CHEMBL53929	D013345	OCTOPAMINE	Subarachnoid Hemorrhage	0	Never tested	0.00947857	D004415	Dyspepsia
	CHEMBL53929	D002543	OCTOPAMINE	Cerebral Hemorrhage	0	Never tested	0.00322689	D004415	Dyspepsia
	CHEMBL53929	D010689	OCTOPAMINE	Phlebitis	0	Never tested	0.00257684	D004415	Dyspepsia
	CHEMBL53929	D011030	OCTOPAMINE	Pneumothorax	0	Never tested	0.00176913	D004415	Dyspepsia
	CHEMBL53929	D008010	OCTOPAMINE	Lichen Planus	0	Never tested	0.00234507	D004415	Dyspepsia
	CHEMBL53929	D005348	OCTOPAMINE	Fibrocystic Breast Disease	0	Never tested	0.00368668	D004415	Dyspepsia
	CHEMBL53929	D006177	OCTOPAMINE	Gynecomastia	0	Never tested	0.00478839	D004415	Dyspepsia
	CHEMBL53929	D014717	OCTOPAMINE	Vertigo	0	Never tested	0.00371471	D004415	Dyspepsia
	CHEMBL53929	D013575	OCTOPAMINE	Syncope	0	Never tested	0.00486459	D004415	Dyspepsia
	CHEMBL53929	D007766	OCTOPAMINE	Lacrimal Apparatus Diseases	0	Never tested	0.00167518	D004415	Dyspepsia
	CHEMBL53929	D000647	OCTOPAMINE	Amnesia	0	Never tested	0.00377221	D004415	Dyspepsia
	CHEMBL53929	D015837	OCTOPAMINE	Vestibular Diseases	0	Never tested	0.00332211	D004415	Dyspepsia
	CHEMBL53929	D001851	OCTOPAMINE	Bone Diseases, Metabolic	0	Never tested	0.00305732	D004415	Dyspepsia
	CHEMBL53929	D010024	OCTOPAMINE	Osteoporosis	0	Never tested	0.00481416	D004415	Dyspepsia
	CHEMBL53929	D009443	OCTOPAMINE	Neuritis	0	Never tested	0.00451395	D004415	Dyspepsia
	CHEMBL53929	D012163	OCTOPAMINE	Retinal Detachment	0	Never tested	0.00355032	D004415	Dyspepsia
	CHEMBL53929	D012393	OCTOPAMINE	Rosacea	0	Never tested	0.00399679	D004415	Dyspepsia
	CHEMBL53929	D007762	OCTOPAMINE	Labyrinthitis	0	Never tested	0.00331301	D004415	Dyspepsia
	CHEMBL53929	D009260	OCTOPAMINE	Nail Diseases	0	Never tested	0.00306727	D004415	Dyspepsia
	CHEMBL53929	D011111	OCTOPAMINE	Polymyalgia Rheumatica	0	Never tested	0.00319274	D004415	Dyspepsia
	CHEMBL53929	D019966	OCTOPAMINE	Substance-Related Disorders	0	Never tested	0.00551548	D004415	Dyspepsia
	CHEMBL539697	D001289	DABIGATRAN ETEXILATE	Attention Deficit Disorder with Hyperactivity	0	Never tested	0.000814325	D001281	Atrial Fibrillation
	CHEMBL539697	D013313	DABIGATRAN ETEXILATE	Stress Disorders, Post-Traumatic	0	Never tested	0.00061613	D001281	Atrial Fibrillation
	CHEMBL539697	D000856	DABIGATRAN ETEXILATE	Anorexia Nervosa	0	Never tested	0.000527838	D001281	Atrial Fibrillation
	CHEMBL539697	D009765	DABIGATRAN ETEXILATE	Obesity	0	Never tested	0.00580214	D001281	Atrial Fibrillation
	CHEMBL539697	D010300	DABIGATRAN ETEXILATE	Parkinson Disease	0	Never tested	0.00396362	D001281	Atrial Fibrillation
	CHEMBL539697	D001172	DABIGATRAN ETEXILATE	Arthritis, Rheumatoid	0	Never tested	0.00514626	D001281	Atrial Fibrillation
	CHEMBL539697	D003424	DABIGATRAN ETEXILATE	Crohn Disease	0	Never tested	0.000831195	D011655	Pulmonary Embolism
	CHEMBL539697	D003093	DABIGATRAN ETEXILATE	Colitis, Ulcerative	0	Never tested	0.00145939	D001281	Atrial Fibrillation
	CHEMBL539697	D015212	DABIGATRAN ETEXILATE	Inflammatory Bowel Diseases	0	Never tested	0.00134717	D001281	Atrial Fibrillation
	CHEMBL539697	D017098	DABIGATRAN ETEXILATE	IgA Deficiency	0	Status unknown	0.170403	D020246 ||| D011655	Venous Thrombosis ||| Pulmonary Embolism
	CHEMBL539697	D034381	DABIGATRAN ETEXILATE	Hearing Loss	0	Never tested	0.00119613	D001281	Atrial Fibrillation
	CHEMBL539697	D000505	DABIGATRAN ETEXILATE	Alopecia	0	Never tested	0.000721384	D020246 ||| D011655	Venous Thrombosis ||| Pulmonary Embolism
	CHEMBL539697	D019226	DABIGATRAN ETEXILATE	Oral Ulcer	0	Never tested	0.028593	D001281	Atrial Fibrillation
	CHEMBL539697	D065631	DABIGATRAN ETEXILATE	Rhinitis, Allergic	0	Never tested	0.00538254	D001281	Atrial Fibrillation
	CHEMBL539697	D001249	DABIGATRAN ETEXILATE	Asthma	0	Never tested	0.0254111	D001281	Atrial Fibrillation
	CHEMBL539697	D005764	DABIGATRAN ETEXILATE	Gastroesophageal Reflux	0	Never tested	0.000462604	D001281	Atrial Fibrillation
	CHEMBL539697	D007037	DABIGATRAN ETEXILATE	Hypothyroidism	0	Never tested	0.00133175	D020246	Venous Thrombosis
	CHEMBL539697	D004485	DABIGATRAN ETEXILATE	Eczema	0	Never tested	0.00108152	D001281	Atrial Fibrillation
	CHEMBL539697	D012626	DABIGATRAN ETEXILATE	Sebaceous Gland Neoplasms	0	Status unknown	0.00105742	D020246 ||| D011655	Venous Thrombosis ||| Pulmonary Embolism
	CHEMBL539697	D001943	DABIGATRAN ETEXILATE	Breast Neoplasms	0	Never tested	0.000751542	D001281 ||| D020246 ||| D011655	Atrial Fibrillation ||| Venous Thrombosis ||| Pulmonary Embolism
	CHEMBL539697	D002280	DABIGATRAN ETEXILATE	Carcinoma, Basal Cell	0	Never tested	0.00461672	D001281	Atrial Fibrillation
	CHEMBL539697	D000230	DABIGATRAN ETEXILATE	Adenocarcinoma	0	Never tested	0.000563485	D001281	Atrial Fibrillation
	CHEMBL539697	D006552	DABIGATRAN ETEXILATE	Hernia, Inguinal	0	Never tested	0.00162212	D001281	Atrial Fibrillation
	CHEMBL539697	D005756	DABIGATRAN ETEXILATE	Gastritis	0	Never tested	0.000714473	D001281	Atrial Fibrillation
	CHEMBL539697	D006548	DABIGATRAN ETEXILATE	Hernia, Diaphragmatic	0	Never tested	0.000821253	D001281	Atrial Fibrillation
	CHEMBL539697	D000076385	DABIGATRAN ETEXILATE	Diverticular Diseases	0	Never tested	0.00100167	D020246 ||| D011655	Venous Thrombosis ||| Pulmonary Embolism
	CHEMBL539697	D009290	DABIGATRAN ETEXILATE	Narcolepsy	0	Never tested	0.000991183	D001281	Atrial Fibrillation
	CHEMBL539697	D002446	DABIGATRAN ETEXILATE	Celiac Disease	0	Never tested	0.000889205	D001281	Atrial Fibrillation
	CHEMBL539697	D008105	DABIGATRAN ETEXILATE	Liver Cirrhosis, Biliary	0	Never tested	0.000885031	D001281	Atrial Fibrillation
	CHEMBL539697	D014820	DABIGATRAN ETEXILATE	Vitiligo	0	Never tested	0.000553242	D001281	Atrial Fibrillation
	CHEMBL539697	D009447	DABIGATRAN ETEXILATE	Neuroblastoma	0	Never tested	0.00117513	D001281	Atrial Fibrillation
	CHEMBL539697	D012559	DABIGATRAN ETEXILATE	Schizophrenia	0	Never tested	0.00174847	D001281	Atrial Fibrillation
	CHEMBL539697	D000690	DABIGATRAN ETEXILATE	Amyotrophic Lateral Sclerosis	0	Never tested	0.000798652	D001281	Atrial Fibrillation
	CHEMBL539697	D008180	DABIGATRAN ETEXILATE	Lupus Erythematosus, Systemic	0	Never tested	0.00596188	D001281	Atrial Fibrillation
	CHEMBL539697	D000067877	DABIGATRAN ETEXILATE	Autism Spectrum Disorder	0	Never tested	0.000902464	D001281	Atrial Fibrillation
	CHEMBL539697	D001714	DABIGATRAN ETEXILATE	Bipolar Disorder	0	Never tested	0.000683657	D020246 ||| D011655	Venous Thrombosis ||| Pulmonary Embolism
	CHEMBL539697	D009771	DABIGATRAN ETEXILATE	Obsessive-Compulsive Disorder	0	Never tested	0.000805206	D001281	Atrial Fibrillation
	CHEMBL539697	D013167	DABIGATRAN ETEXILATE	Spondylitis, Ankylosing	0	Never tested	0.00484995	D001281	Atrial Fibrillation
	CHEMBL539697	D010003	DABIGATRAN ETEXILATE	Osteoarthritis	0	Never tested	0.00361952	D001281	Atrial Fibrillation
	CHEMBL539697	D055623	DABIGATRAN ETEXILATE	Keratosis, Actinic	0	Never tested	0.000600391	D001281	Atrial Fibrillation
	CHEMBL539697	D001991	DABIGATRAN ETEXILATE	Bronchitis	0	Never tested	0.00147366	D001281	Atrial Fibrillation
	CHEMBL539697	D008175	DABIGATRAN ETEXILATE	Lung Neoplasms	0	Never tested	0.00049518	D001281	Atrial Fibrillation
	CHEMBL539697	D008545	DABIGATRAN ETEXILATE	Melanoma	0	Never tested	0.0822506	D001281	Atrial Fibrillation
	CHEMBL539697	D002294	DABIGATRAN ETEXILATE	Carcinoma, Squamous Cell	0	Never tested	0.00073744	D001281	Atrial Fibrillation
	CHEMBL539697	D002349	DABIGATRAN ETEXILATE	Carpal Tunnel Syndrome	0	Never tested	0.000853163	D001281	Atrial Fibrillation
	CHEMBL539697	D007889	DABIGATRAN ETEXILATE	Leiomyoma	0	Never tested	0.055165	D001281	Atrial Fibrillation
	CHEMBL539697	D018798	DABIGATRAN ETEXILATE	Anemia, Iron-Deficiency	0	Never tested	0.000816207	D001281	Atrial Fibrillation
	CHEMBL539697	D012893	DABIGATRAN ETEXILATE	Sleep Wake Disorders	0	Never tested	0.00104938	D020246	Venous Thrombosis
	CHEMBL539697	D006429	DABIGATRAN ETEXILATE	Hemiplegia	0	Never tested	0.00293187	D011655	Pulmonary Embolism
	CHEMBL539697	D012852	DABIGATRAN ETEXILATE	Sinusitis	0	Never tested	0.000855587	D001281	Atrial Fibrillation
	CHEMBL539697	D011030	DABIGATRAN ETEXILATE	Pneumothorax	0	Never tested	0.00111492	D011655	Pulmonary Embolism
	CHEMBL539697	D014060	DABIGATRAN ETEXILATE	Tongue Diseases	0	Status unknown	0.002707	D011655	Pulmonary Embolism
	CHEMBL539697	D004941	DABIGATRAN ETEXILATE	Esophagitis	0	Never tested	0.00330608	D001281	Atrial Fibrillation
	CHEMBL539697	D013276	DABIGATRAN ETEXILATE	Stomach Ulcer	0	Never tested	0.000708521	D001281	Atrial Fibrillation
	CHEMBL539697	D004415	DABIGATRAN ETEXILATE	Dyspepsia	0	Never tested	0.00203207	D001281	Atrial Fibrillation
	CHEMBL539697	D002769	DABIGATRAN ETEXILATE	Cholelithiasis	0	Never tested	0.000703673	D001281	Atrial Fibrillation
	CHEMBL539697	D008286	DABIGATRAN ETEXILATE	Malabsorption Syndromes	0	Never tested	0.00218931	D001281	Atrial Fibrillation
	CHEMBL539697	D002481	DABIGATRAN ETEXILATE	Cellulitis	0	Never tested	0.00739064	D001281	Atrial Fibrillation
	CHEMBL539697	D011537	DABIGATRAN ETEXILATE	Pruritus	0	Never tested	0.0038502	D001281	Atrial Fibrillation
	CHEMBL539697	D008010	DABIGATRAN ETEXILATE	Lichen Planus	0	Never tested	0.00094421	D001281 ||| D020246 ||| D011655	Atrial Fibrillation ||| Venous Thrombosis ||| Pulmonary Embolism
	CHEMBL539697	D017492	DABIGATRAN ETEXILATE	Keratosis, Seborrheic	0	Never tested	0.000882692	D001281	Atrial Fibrillation
	CHEMBL539697	D011704	DABIGATRAN ETEXILATE	Pyelonephritis	0	Never tested	0.00255253	D001281	Atrial Fibrillation
	CHEMBL539697	D007676	DABIGATRAN ETEXILATE	Kidney Failure, Chronic	0	Never tested	0.000814386	D001281	Atrial Fibrillation
	CHEMBL539697	D003556	DABIGATRAN ETEXILATE	Cystitis	0	Never tested	0.00453312	D001281	Atrial Fibrillation
	CHEMBL539697	D011470	DABIGATRAN ETEXILATE	Prostatic Hyperplasia	0	Never tested	0.000986218	D011655	Pulmonary Embolism
	CHEMBL539697	D011472	DABIGATRAN ETEXILATE	Prostatitis	0	Never tested	0.00152269	D001281 ||| D011655	Atrial Fibrillation ||| Pulmonary Embolism
	CHEMBL539697	D005348	DABIGATRAN ETEXILATE	Fibrocystic Breast Disease	0	Never tested	0.00214104	D011655	Pulmonary Embolism
	CHEMBL539697	D006177	DABIGATRAN ETEXILATE	Gynecomastia	0	Never tested	0.000813756	D020246 ||| D011655	Venous Thrombosis ||| Pulmonary Embolism
	CHEMBL539697	D004715	DABIGATRAN ETEXILATE	Endometriosis	0	Never tested	0.00145883	D001281	Atrial Fibrillation
	CHEMBL539697	D003680	DABIGATRAN ETEXILATE	Deglutition Disorders	0	Never tested	0.00457439	D011655	Pulmonary Embolism
	CHEMBL539697	D001201	DABIGATRAN ETEXILATE	Ascites	0	Never tested	0.00166239	D001281	Atrial Fibrillation
	CHEMBL539697	D005076	DABIGATRAN ETEXILATE	Exanthema	0	Never tested	0.00473981	D001281	Atrial Fibrillation
	CHEMBL539697	D014717	DABIGATRAN ETEXILATE	Vertigo	0	Never tested	0.00103915	D020246	Venous Thrombosis
	CHEMBL539697	D013575	DABIGATRAN ETEXILATE	Syncope	0	Never tested	0.00446585	D011655	Pulmonary Embolism
	CHEMBL539697	D007766	DABIGATRAN ETEXILATE	Lacrimal Apparatus Diseases	0	Never tested	0.00357797	D001281	Atrial Fibrillation
	CHEMBL539697	D010437	DABIGATRAN ETEXILATE	Peptic Ulcer	0	Never tested	0.00228656	D001281	Atrial Fibrillation
	CHEMBL539697	D005921	DABIGATRAN ETEXILATE	Glomerulonephritis	0	Never tested	0.000715895	D001281	Atrial Fibrillation
	CHEMBL539697	D006689	DABIGATRAN ETEXILATE	Hodgkin Disease	0	Never tested	0.000704408	D001281	Atrial Fibrillation
	CHEMBL539697	D010051	DABIGATRAN ETEXILATE	Ovarian Neoplasms	0	Never tested	0.000522476	D001281	Atrial Fibrillation
	CHEMBL539697	D011471	DABIGATRAN ETEXILATE	Prostatic Neoplasms	0	Phase I	0.00364855	D001281	Atrial Fibrillation
	CHEMBL539697	D000647	DABIGATRAN ETEXILATE	Amnesia	0	Never tested	0.00100011	D020246 ||| D011655	Venous Thrombosis ||| Pulmonary Embolism
	CHEMBL539697	D007951	DABIGATRAN ETEXILATE	Leukemia, Myeloid	0	Never tested	0.0024717	D001281	Atrial Fibrillation
	CHEMBL539697	D000152	DABIGATRAN ETEXILATE	Acne Vulgaris	0	Never tested	0.000629699	D001281	Atrial Fibrillation
	CHEMBL539697	D000740	DABIGATRAN ETEXILATE	Anemia	0	Never tested	0.00104369	D001281	Atrial Fibrillation
	CHEMBL539697	D001064	DABIGATRAN ETEXILATE	Appendicitis	0	Never tested	0.000820497	D001281	Atrial Fibrillation
	CHEMBL539697	D015352	DABIGATRAN ETEXILATE	Dry Eye Syndromes	0	Never tested	0.00103541	D001281	Atrial Fibrillation
	CHEMBL539697	D004381	DABIGATRAN ETEXILATE	Duodenal Ulcer	0	Never tested	0.000642975	D001281	Atrial Fibrillation
	CHEMBL539697	D005705	DABIGATRAN ETEXILATE	Gallbladder Diseases	0	Never tested	0.000862951	D011655	Pulmonary Embolism
	CHEMBL539697	D006073	DABIGATRAN ETEXILATE	Gout	0	Never tested	0.00115248	D001281	Atrial Fibrillation
	CHEMBL539697	D043183	DABIGATRAN ETEXILATE	Irritable Bowel Syndrome	0	Never tested	0.0009493	D001281	Atrial Fibrillation
	CHEMBL539697	D001851	DABIGATRAN ETEXILATE	Bone Diseases, Metabolic	0	Never tested	0.00209412	D011655	Pulmonary Embolism
	CHEMBL539697	D009443	DABIGATRAN ETEXILATE	Neuritis	0	Never tested	0.00725346	D011655	Pulmonary Embolism
	CHEMBL539697	D010998	DABIGATRAN ETEXILATE	Pleurisy	0	Never tested	0.00403963	D001281	Atrial Fibrillation
	CHEMBL539697	D011565	DABIGATRAN ETEXILATE	Psoriasis	0	Never tested	0.00112255	D001281	Atrial Fibrillation
	CHEMBL539697	D012393	DABIGATRAN ETEXILATE	Rosacea	0	Never tested	0.00099329	D020246 ||| D011655	Venous Thrombosis ||| Pulmonary Embolism
	CHEMBL539697	D006042	DABIGATRAN ETEXILATE	Goiter	0	Never tested	0.000748992	D001281	Atrial Fibrillation
	CHEMBL539697	D015179	DABIGATRAN ETEXILATE	Colorectal Neoplasms	0	Never tested	0.000374139	D001281	Atrial Fibrillation
	CHEMBL539697	D006627	DABIGATRAN ETEXILATE	Hirschsprung Disease	0	Never tested	0.00095686	D001281	Atrial Fibrillation
	CHEMBL539697	D013964	DABIGATRAN ETEXILATE	Thyroid Neoplasms	0	Never tested	0.000958136	D001281 ||| D020246 ||| D011655	Atrial Fibrillation ||| Venous Thrombosis ||| Pulmonary Embolism
	CHEMBL539697	D010001	DABIGATRAN ETEXILATE	Osteitis Deformans	0	Never tested	0.000992596	D020246 ||| D011655	Venous Thrombosis ||| Pulmonary Embolism
	CHEMBL539697	D007018	DABIGATRAN ETEXILATE	Hypopituitarism	0	Never tested	0.000873821	D001281	Atrial Fibrillation
	CHEMBL539697	D003731	DABIGATRAN ETEXILATE	Dental Caries	0	Never tested	0.00110199	D001281 ||| D020246	Atrial Fibrillation ||| Venous Thrombosis
	CHEMBL539697	D016055	DABIGATRAN ETEXILATE	Urinary Retention	0	Never tested	0.00146785	D001281	Atrial Fibrillation
	CHEMBL539697	D011141	DABIGATRAN ETEXILATE	Polyuria	0	Never tested	0.00314966	D001281	Atrial Fibrillation
	CHEMBL539697	D007762	DABIGATRAN ETEXILATE	Labyrinthitis	0	Never tested	0.00298446	D001281 ||| D011655	Atrial Fibrillation ||| Pulmonary Embolism
	CHEMBL539697	D012878	DABIGATRAN ETEXILATE	Skin Neoplasms	0	Never tested	0.00467121	D011655	Pulmonary Embolism
	CHEMBL539697	D009260	DABIGATRAN ETEXILATE	Nail Diseases	0	Never tested	0.00399637	D011655	Pulmonary Embolism
	CHEMBL539697	D011111	DABIGATRAN ETEXILATE	Polymyalgia Rheumatica	0	Never tested	0.00212857	D011655	Pulmonary Embolism
	CHEMBL539697	D013118	DABIGATRAN ETEXILATE	Spinal Cord Diseases	0	Never tested	0.00102101	D001281	Atrial Fibrillation
	CHEMBL539697	D014581	DABIGATRAN ETEXILATE	Urticaria	0	Never tested	0.0012927	D001281	Atrial Fibrillation
	CHEMBL539697	D010031	DABIGATRAN ETEXILATE	Otitis	0	Never tested	0.02435	D001281 ||| D020246	Atrial Fibrillation ||| Venous Thrombosis
	CHEMBL539697	D019966	DABIGATRAN ETEXILATE	Substance-Related Disorders	0	Never tested	0.00420722	D011655	Pulmonary Embolism
	CHEMBL539697	D015155	DABIGATRAN ETEXILATE	Esophageal Spasm, Diffuse	0	Never tested	0.000765976	D001281	Atrial Fibrillation
	CHEMBL54	D003424	HALOPERIDOL	Crohn Disease	0	Never tested	0.00202984	D012559	Schizophrenia
	CHEMBL54	D017098	HALOPERIDOL	IgA Deficiency	0	Status unknown	0.0159936	D012559	Schizophrenia
	CHEMBL54	D000505	HALOPERIDOL	Alopecia	0	Never tested	0.000426143	D012559	Schizophrenia
	CHEMBL54	D012626	HALOPERIDOL	Sebaceous Gland Neoplasms	0	Status unknown	0.000683267	D012559	Schizophrenia
	CHEMBL54	D001943	HALOPERIDOL	Breast Neoplasms	0	Never tested	0.000728992	D012559	Schizophrenia
	CHEMBL54	D012005	HALOPERIDOL	Rectal Prolapse	0	Status unknown	0.00107519	D012559	Schizophrenia
	CHEMBL54	D000076385	HALOPERIDOL	Diverticular Diseases	0	Never tested	0.00117502	D012559	Schizophrenia
	CHEMBL54	D009447	HALOPERIDOL	Neuroblastoma	0	Never tested	0.000971378	D012559	Schizophrenia
	CHEMBL54	D051436	HALOPERIDOL	Renal Insufficiency, Chronic	0	Phase unknown	0.00140597	D012559	Schizophrenia
	CHEMBL54	D001281	HALOPERIDOL	Atrial Fibrillation	0	Never tested	0.00171124	D012559	Schizophrenia
	CHEMBL54	D008228	HALOPERIDOL	Lymphoma, Non-Hodgkin	0	Never tested	0.000554923	D012559	Schizophrenia
	CHEMBL54	D001749	HALOPERIDOL	Urinary Bladder Neoplasms	0	Never tested	0.00212203	D012559	Schizophrenia
	CHEMBL54	D000380	HALOPERIDOL	Agranulocytosis	0	Never tested	0.00320881	D012559	Schizophrenia
	CHEMBL54	D010689	HALOPERIDOL	Phlebitis	0	Never tested	0.0035402	D012559	Schizophrenia
	CHEMBL54	D010996	HALOPERIDOL	Pleural Effusion	0	Never tested	0.00273871	D012559	Schizophrenia
	CHEMBL54	D011030	HALOPERIDOL	Pneumothorax	0	Never tested	0.112077	D012559	Schizophrenia
	CHEMBL54	D002764	HALOPERIDOL	Cholecystitis	0	Never tested	0.00289003	D012559	Schizophrenia
	CHEMBL54	D008010	HALOPERIDOL	Lichen Planus	0	Never tested	0.00186468	D012559	Schizophrenia
	CHEMBL54	D011470	HALOPERIDOL	Prostatic Hyperplasia	0	Never tested	0.000617749	D012559	Schizophrenia
	CHEMBL54	D011472	HALOPERIDOL	Prostatitis	0	Never tested	0.00361736	D012559	Schizophrenia
	CHEMBL54	D005348	HALOPERIDOL	Fibrocystic Breast Disease	0	Never tested	0.00383567	D012559	Schizophrenia
	CHEMBL54	D006177	HALOPERIDOL	Gynecomastia	0	Never tested	0.00527287	D012559	Schizophrenia
	CHEMBL54	D003680	HALOPERIDOL	Deglutition Disorders	0	Never tested	0.00134132	D012559	Schizophrenia
	CHEMBL54	D006689	HALOPERIDOL	Hodgkin Disease	0	Never tested	0.160066	D012559	Schizophrenia
	CHEMBL54	D008113	HALOPERIDOL	Liver Neoplasms	0	Never tested	0.122246	D012559	Schizophrenia
	CHEMBL54	D007951	HALOPERIDOL	Leukemia, Myeloid	0	Never tested	0.0176278	D012559	Schizophrenia
	CHEMBL54	D005705	HALOPERIDOL	Gallbladder Diseases	0	Never tested	0.00112599	D012559	Schizophrenia
	CHEMBL54	D001851	HALOPERIDOL	Bone Diseases, Metabolic	0	Never tested	0.00394541	D012559	Schizophrenia
	CHEMBL54	D010538	HALOPERIDOL	Peritonitis	0	Never tested	0.000956196	D012559	Schizophrenia
	CHEMBL54	D012393	HALOPERIDOL	Rosacea	0	Never tested	0.00137396	D012559	Schizophrenia
	CHEMBL54	D010001	HALOPERIDOL	Osteitis Deformans	0	Never tested	0.00083265	D012559	Schizophrenia
	CHEMBL54	D012878	HALOPERIDOL	Skin Neoplasms	0	Never tested	0.00301779	D012559	Schizophrenia
	CHEMBL54	D009260	HALOPERIDOL	Nail Diseases	0	Never tested	0.00504399	D012559	Schizophrenia
	CHEMBL54	D011111	HALOPERIDOL	Polymyalgia Rheumatica	0	Never tested	0.00667445	D012559	Schizophrenia
	CHEMBL546	D003424	OXPRENOLOL	Crohn Disease	0	Never tested	0.00732274	D001145 ||| D006973 ||| D000787	Arrhythmias, Cardiac ||| Hypertension ||| Angina Pectoris
	CHEMBL546	D017098	OXPRENOLOL	IgA Deficiency	0	Status unknown	0.000830409	D001145 ||| D006973 ||| D000787	Arrhythmias, Cardiac ||| Hypertension ||| Angina Pectoris
	CHEMBL546	D014012	OXPRENOLOL	Tinnitus	0	Never tested	0.00770448	D006973 ||| D000787	Hypertension ||| Angina Pectoris
	CHEMBL546	D000505	OXPRENOLOL	Alopecia	0	Never tested	0.0233112	D001145 ||| D006973 ||| D000787	Arrhythmias, Cardiac ||| Hypertension ||| Angina Pectoris
	CHEMBL546	D012626	OXPRENOLOL	Sebaceous Gland Neoplasms	0	Status unknown	0.0017322	D001145 ||| D006973 ||| D000787	Arrhythmias, Cardiac ||| Hypertension ||| Angina Pectoris
	CHEMBL546	D001943	OXPRENOLOL	Breast Neoplasms	0	Never tested	0.0037409	D001145 ||| D006973 ||| D000787	Arrhythmias, Cardiac ||| Hypertension ||| Angina Pectoris
	CHEMBL546	D012005	OXPRENOLOL	Rectal Prolapse	0	Status unknown	0.00109236	D001145	Arrhythmias, Cardiac
	CHEMBL546	D014029	OXPRENOLOL	Tobacco Use Disorder	0	Never tested	0.00196579	D006973	Hypertension
	CHEMBL546	D000076385	OXPRENOLOL	Diverticular Diseases	0	Never tested	0.00303046	D001145 ||| D006973 ||| D000787	Arrhythmias, Cardiac ||| Hypertension ||| Angina Pectoris
	CHEMBL546	D008228	OXPRENOLOL	Lymphoma, Non-Hodgkin	0	Never tested	0.0699103	D001145 ||| D006973 ||| D000787	Arrhythmias, Cardiac ||| Hypertension ||| Angina Pectoris
	CHEMBL546	D000380	OXPRENOLOL	Agranulocytosis	0	Never tested	0.00346182	D001145 ||| D006973 ||| D000787	Arrhythmias, Cardiac ||| Hypertension ||| Angina Pectoris
	CHEMBL546	D006429	OXPRENOLOL	Hemiplegia	0	Never tested	0.0360652	D001145 ||| D006973 ||| D000787	Arrhythmias, Cardiac ||| Hypertension ||| Angina Pectoris
	CHEMBL546	D010996	OXPRENOLOL	Pleural Effusion	0	Never tested	0.00727404	D001145 ||| D006973 ||| D000787	Arrhythmias, Cardiac ||| Hypertension ||| Angina Pectoris
	CHEMBL546	D011030	OXPRENOLOL	Pneumothorax	0	Never tested	0.0465424	D001145 ||| D006973 ||| D000787	Arrhythmias, Cardiac ||| Hypertension ||| Angina Pectoris
	CHEMBL546	D014060	OXPRENOLOL	Tongue Diseases	0	Status unknown	0.0140885	D001145 ||| D006973 ||| D000787	Arrhythmias, Cardiac ||| Hypertension ||| Angina Pectoris
	CHEMBL546	D008010	OXPRENOLOL	Lichen Planus	0	Never tested	0.00421679	D001145 ||| D006973 ||| D000787	Arrhythmias, Cardiac ||| Hypertension ||| Angina Pectoris
	CHEMBL546	D011470	OXPRENOLOL	Prostatic Hyperplasia	0	Never tested	0.000904229	D001145 ||| D006973 ||| D000787	Arrhythmias, Cardiac ||| Hypertension ||| Angina Pectoris
	CHEMBL546	D011472	OXPRENOLOL	Prostatitis	0	Never tested	0.00242738	D001145 ||| D006973 ||| D000787	Arrhythmias, Cardiac ||| Hypertension ||| Angina Pectoris
	CHEMBL546	D005348	OXPRENOLOL	Fibrocystic Breast Disease	0	Never tested	0.00406668	D001145 ||| D006973 ||| D000787	Arrhythmias, Cardiac ||| Hypertension ||| Angina Pectoris
	CHEMBL546	D006177	OXPRENOLOL	Gynecomastia	0	Never tested	0.0014908	D001145 ||| D006973 ||| D000787	Arrhythmias, Cardiac ||| Hypertension ||| Angina Pectoris
	CHEMBL546	D003680	OXPRENOLOL	Deglutition Disorders	0	Never tested	0.0126887	D001145 ||| D006973 ||| D000787	Arrhythmias, Cardiac ||| Hypertension ||| Angina Pectoris
	CHEMBL546	D000647	OXPRENOLOL	Amnesia	0	Never tested	0.154618	D001145 ||| D006973 ||| D000787	Arrhythmias, Cardiac ||| Hypertension ||| Angina Pectoris
	CHEMBL546	D005705	OXPRENOLOL	Gallbladder Diseases	0	Never tested	0.00114161	D001145 ||| D006973 ||| D000787	Arrhythmias, Cardiac ||| Hypertension ||| Angina Pectoris
	CHEMBL546	D001851	OXPRENOLOL	Bone Diseases, Metabolic	0	Never tested	0.00843952	D001145 ||| D006973 ||| D000787	Arrhythmias, Cardiac ||| Hypertension ||| Angina Pectoris
	CHEMBL546	D009443	OXPRENOLOL	Neuritis	0	Never tested	0.00501426	D001145 ||| D006973 ||| D000787	Arrhythmias, Cardiac ||| Hypertension ||| Angina Pectoris
	CHEMBL546	D010538	OXPRENOLOL	Peritonitis	0	Never tested	0.0495231	D001145 ||| D006973 ||| D000787	Arrhythmias, Cardiac ||| Hypertension ||| Angina Pectoris
	CHEMBL546	D012393	OXPRENOLOL	Rosacea	0	Never tested	0.000951724	D001145 ||| D006973 ||| D000787	Arrhythmias, Cardiac ||| Hypertension ||| Angina Pectoris
	CHEMBL546	D013964	OXPRENOLOL	Thyroid Neoplasms	0	Never tested	0.000963033	D000787	Angina Pectoris
	CHEMBL546	D010001	OXPRENOLOL	Osteitis Deformans	0	Never tested	0.0697243	D001145 ||| D006973 ||| D000787	Arrhythmias, Cardiac ||| Hypertension ||| Angina Pectoris
	CHEMBL546	D003731	OXPRENOLOL	Dental Caries	0	Never tested	0.00146885	D000787	Angina Pectoris
	CHEMBL546	D007762	OXPRENOLOL	Labyrinthitis	0	Never tested	0.00445328	D001145 ||| D006973 ||| D000787	Arrhythmias, Cardiac ||| Hypertension ||| Angina Pectoris
	CHEMBL546	D012878	OXPRENOLOL	Skin Neoplasms	0	Never tested	0.00194035	D001145 ||| D006973 ||| D000787	Arrhythmias, Cardiac ||| Hypertension ||| Angina Pectoris
	CHEMBL546	D009260	OXPRENOLOL	Nail Diseases	0	Never tested	0.00666746	D001145 ||| D006973 ||| D000787	Arrhythmias, Cardiac ||| Hypertension ||| Angina Pectoris
	CHEMBL546	D011111	OXPRENOLOL	Polymyalgia Rheumatica	0	Never tested	0.0055665	D001145 ||| D006973 ||| D000787	Arrhythmias, Cardiac ||| Hypertension ||| Angina Pectoris
	CHEMBL546	D019966	OXPRENOLOL	Substance-Related Disorders	0	Never tested	0.00419442	D006973 ||| D000787	Hypertension ||| Angina Pectoris
	CHEMBL547	D001289	ISOTRETINOIN	Attention Deficit Disorder with Hyperactivity	0	Never tested	0.0344271	D009447	Neuroblastoma
	CHEMBL547	D001008	ISOTRETINOIN	Anxiety Disorders	0	Never tested	0.00097757	D009447	Neuroblastoma
	CHEMBL547	D013313	ISOTRETINOIN	Stress Disorders, Post-Traumatic	0	Never tested	0.000794792	D009447	Neuroblastoma
	CHEMBL547	D000856	ISOTRETINOIN	Anorexia Nervosa	0	Never tested	0.0010327	D009447	Neuroblastoma
	CHEMBL547	D003324	ISOTRETINOIN	Coronary Artery Disease	0	Never tested	0.00206653	D000152	Acne Vulgaris
	CHEMBL547	D020177	ISOTRETINOIN	Idiopathic Hypersomnia	0	Never tested	0.00472021	D009447	Neuroblastoma
	CHEMBL547	D010300	ISOTRETINOIN	Parkinson Disease	0	Never tested	0.00200039	D009447	Neuroblastoma
	CHEMBL547	D013771	ISOTRETINOIN	Tetralogy of Fallot	0	Never tested	0.000575357	D009447 ||| D000152	Neuroblastoma ||| Acne Vulgaris
	CHEMBL547	D003424	ISOTRETINOIN	Crohn Disease	0	Never tested	0.00184187	D000152	Acne Vulgaris
	CHEMBL547	D017098	ISOTRETINOIN	IgA Deficiency	0	Status unknown	0.000738708	D009447 ||| D000152	Neuroblastoma ||| Acne Vulgaris
	CHEMBL547	D008268	ISOTRETINOIN	Macular Degeneration	0	Never tested	0.0284611	D009447 ||| D000152	Neuroblastoma ||| Acne Vulgaris
	CHEMBL547	D034381	ISOTRETINOIN	Hearing Loss	0	Never tested	0.00151712	D009447	Neuroblastoma
	CHEMBL547	D014012	ISOTRETINOIN	Tinnitus	0	Never tested	0.00680787	D009447	Neuroblastoma
	CHEMBL547	D000505	ISOTRETINOIN	Alopecia	0	Never tested	0.00192146	D009447	Neuroblastoma
	CHEMBL547	D007037	ISOTRETINOIN	Hypothyroidism	0	Never tested	0.000841961	D009447	Neuroblastoma
	CHEMBL547	D008881	ISOTRETINOIN	Migraine Disorders	0	Never tested	0.000803759	D009447 ||| D000152	Neuroblastoma ||| Acne Vulgaris
	CHEMBL547	D014029	ISOTRETINOIN	Tobacco Use Disorder	0	Never tested	0.000974417	D009447 ||| D000152	Neuroblastoma ||| Acne Vulgaris
	CHEMBL547	D000076385	ISOTRETINOIN	Diverticular Diseases	0	Never tested	0.00111203	D000152	Acne Vulgaris
	CHEMBL547	D007319	ISOTRETINOIN	Sleep Initiation and Maintenance Disorders	0	Never tested	0.00427273	D009447	Neuroblastoma
	CHEMBL547	D009290	ISOTRETINOIN	Narcolepsy	0	Never tested	0.00102608	D009447	Neuroblastoma
	CHEMBL547	D009798	ISOTRETINOIN	Ocular Hypertension	0	Never tested	0.00074576	D009447 ||| D000152	Neuroblastoma ||| Acne Vulgaris
	CHEMBL547	D012559	ISOTRETINOIN	Schizophrenia	0	Never tested	0.000904383	D009447	Neuroblastoma
	CHEMBL547	D000437	ISOTRETINOIN	Alcoholism	0	Never tested	0.00105122	D009447	Neuroblastoma
	CHEMBL547	D000067877	ISOTRETINOIN	Autism Spectrum Disorder	0	Never tested	0.00134406	D009447	Neuroblastoma
	CHEMBL547	D001714	ISOTRETINOIN	Bipolar Disorder	0	Never tested	0.000972309	D009447	Neuroblastoma
	CHEMBL547	D009771	ISOTRETINOIN	Obsessive-Compulsive Disorder	0	Never tested	0.00209106	D009447	Neuroblastoma
	CHEMBL547	D000544	ISOTRETINOIN	Alzheimer Disease	0	Phase II	0.00078241	D009447	Neuroblastoma
	CHEMBL547	D004827	ISOTRETINOIN	Epilepsy	0	Never tested	0.0012303	D009447	Neuroblastoma
	CHEMBL547	D051436	ISOTRETINOIN	Renal Insufficiency, Chronic	0	Never tested	0.119391	D000152	Acne Vulgaris
	CHEMBL547	D003863	ISOTRETINOIN	Depression	0	Never tested	0.00225938	D009447	Neuroblastoma
	CHEMBL547	D000419	ISOTRETINOIN	Albuminuria	0	Never tested	0.000945118	D000152	Acne Vulgaris
	CHEMBL547	D001281	ISOTRETINOIN	Atrial Fibrillation	0	Never tested	0.000917812	D009447 ||| D000152	Neuroblastoma ||| Acne Vulgaris
	CHEMBL547	D006327	ISOTRETINOIN	Heart Block	0	Never tested	0.00116445	D000152	Acne Vulgaris
	CHEMBL547	D000380	ISOTRETINOIN	Agranulocytosis	0	Never tested	0.0146764	D000152	Acne Vulgaris
	CHEMBL547	D012893	ISOTRETINOIN	Sleep Wake Disorders	0	Never tested	0.00102023	D009447	Neuroblastoma
	CHEMBL547	D006429	ISOTRETINOIN	Hemiplegia	0	Never tested	0.00243565	D000152	Acne Vulgaris
	CHEMBL547	D009202	ISOTRETINOIN	Cardiomyopathies	0	Never tested	0.000918619	D000152	Acne Vulgaris
	CHEMBL547	D013345	ISOTRETINOIN	Subarachnoid Hemorrhage	0	Never tested	0.000989574	D009447 ||| D000152	Neuroblastoma ||| Acne Vulgaris
	CHEMBL547	D002543	ISOTRETINOIN	Cerebral Hemorrhage	0	Never tested	0.00115766	D009447 ||| D000152	Neuroblastoma ||| Acne Vulgaris
	CHEMBL547	D050197	ISOTRETINOIN	Arteriosclerosis	0	Never tested	0.000630584	D000152	Acne Vulgaris
	CHEMBL547	D010689	ISOTRETINOIN	Phlebitis	0	Never tested	0.0034695	D000152	Acne Vulgaris
	CHEMBL547	D011030	ISOTRETINOIN	Pneumothorax	0	Never tested	0.000994332	D009447 ||| D000152	Neuroblastoma ||| Acne Vulgaris
	CHEMBL547	D002764	ISOTRETINOIN	Cholecystitis	0	Never tested	0.000741436	D000152	Acne Vulgaris
	CHEMBL547	D008010	ISOTRETINOIN	Lichen Planus	0	Never tested	0.00106145	D009447	Neuroblastoma
	CHEMBL547	D005348	ISOTRETINOIN	Fibrocystic Breast Disease	0	Never tested	0.0014825	D000152	Acne Vulgaris
	CHEMBL547	D006177	ISOTRETINOIN	Gynecomastia	0	Never tested	0.000982213	D009447 ||| D000152	Neuroblastoma ||| Acne Vulgaris
	CHEMBL547	D003680	ISOTRETINOIN	Deglutition Disorders	0	Never tested	0.00373941	D000152	Acne Vulgaris
	CHEMBL547	D014717	ISOTRETINOIN	Vertigo	0	Never tested	0.000977863	D009447	Neuroblastoma
	CHEMBL547	D013575	ISOTRETINOIN	Syncope	0	Never tested	0.00224549	D000152	Acne Vulgaris
	CHEMBL547	D006547	ISOTRETINOIN	Hernia	0	Never tested	0.00527752	D000152	Acne Vulgaris
	CHEMBL547	D008113	ISOTRETINOIN	Liver Neoplasms	0	Never tested	0.00520595	D000152	Acne Vulgaris
	CHEMBL547	D000647	ISOTRETINOIN	Amnesia	0	Never tested	0.000818818	D009447 ||| D000152	Neuroblastoma ||| Acne Vulgaris
	CHEMBL547	D005705	ISOTRETINOIN	Gallbladder Diseases	0	Never tested	0.000778922	D009447 ||| D000152	Neuroblastoma ||| Acne Vulgaris
	CHEMBL547	D001851	ISOTRETINOIN	Bone Diseases, Metabolic	0	Never tested	0.00409667	D000152	Acne Vulgaris
	CHEMBL547	D009443	ISOTRETINOIN	Neuritis	0	Never tested	0.00386142	D000152	Acne Vulgaris
	CHEMBL547	D010538	ISOTRETINOIN	Peritonitis	0	Never tested	0.00103441	D009447 ||| D000152	Neuroblastoma ||| Acne Vulgaris
	CHEMBL547	D012393	ISOTRETINOIN	Rosacea	0	Phase III	0.000935256	D009447	Neuroblastoma
	CHEMBL547	D002546	ISOTRETINOIN	Ischemic Attack, Transient	0	Never tested	0.00192752	D000152	Acne Vulgaris
	CHEMBL547	D000083242	ISOTRETINOIN	Ischemic Stroke	0	Never tested	0.00104675	D009447	Neuroblastoma
	CHEMBL547	D012891	ISOTRETINOIN	Sleep Apnea Syndromes	0	Never tested	0.001041	D009447	Neuroblastoma
	CHEMBL547	D010001	ISOTRETINOIN	Osteitis Deformans	0	Never tested	0.00092799	D009447 ||| D000152	Neuroblastoma ||| Acne Vulgaris
	CHEMBL547	D000075224	ISOTRETINOIN	Cardiac Conduction System Disease	0	Never tested	0.0102138	D000152	Acne Vulgaris
	CHEMBL547	D003731	ISOTRETINOIN	Dental Caries	0	Never tested	0.00121022	D009447	Neuroblastoma
	CHEMBL547	D011111	ISOTRETINOIN	Polymyalgia Rheumatica	0	Never tested	0.00273681	D000152	Acne Vulgaris
	CHEMBL547	D013118	ISOTRETINOIN	Spinal Cord Diseases	0	Never tested	0.00101693	D009447	Neuroblastoma
	CHEMBL547	D010031	ISOTRETINOIN	Otitis	0	Never tested	0.00114757	D009447	Neuroblastoma
	CHEMBL549	D009765	CITALOPRAM	Obesity	0	Never tested	0.000705796	D014029 ||| D000647	Tobacco Use Disorder ||| Amnesia
	CHEMBL549	D001172	CITALOPRAM	Arthritis, Rheumatoid	0	Phase unknown	0.00147649	D014029 ||| D000647 ||| D019966 ||| D002543	Tobacco Use Disorder ||| Amnesia ||| Substance-Related Disorders ||| Cerebral Hemorrhage
	CHEMBL549	D003424	CITALOPRAM	Crohn Disease	0	Never tested	0.0117947	D009771 ||| D000437 ||| D000544 ||| D000647 ||| D001008 ||| D003863 ||| D013345 ||| D007319 ||| D002543	Obsessive-Compulsive Disorder ||| Alcoholism ||| Alzheimer Disease ||| Amnesia ||| Anxiety Disorders ||| Depression ||| Subarachnoid Hemorrhage ||| Sleep Initiation and Maintenance Disorders ||| Cerebral Hemorrhage
	CHEMBL549	D003093	CITALOPRAM	Colitis, Ulcerative	0	Never tested	0.00177967	D014029 ||| D000544 ||| D000647 ||| D013345 ||| D002543	Tobacco Use Disorder ||| Alzheimer Disease ||| Amnesia ||| Subarachnoid Hemorrhage ||| Cerebral Hemorrhage
	CHEMBL549	D015212	CITALOPRAM	Inflammatory Bowel Diseases	0	Never tested	0.00130563	D014029 ||| D000647 ||| D019966 ||| D013345 ||| D002543	Tobacco Use Disorder ||| Amnesia ||| Substance-Related Disorders ||| Subarachnoid Hemorrhage ||| Cerebral Hemorrhage
	CHEMBL549	D002761	CITALOPRAM	Cholangitis	0	Never tested	0.000832494	D000544 ||| D000647 ||| D001008 ||| D003863 ||| D013345 ||| D007319 ||| D002543	Alzheimer Disease ||| Amnesia ||| Anxiety Disorders ||| Depression ||| Subarachnoid Hemorrhage ||| Sleep Initiation and Maintenance Disorders ||| Cerebral Hemorrhage
	CHEMBL549	D017098	CITALOPRAM	IgA Deficiency	0	Status unknown	0.000470803	D009771 ||| D000437 ||| D000544 ||| D001008 ||| D003863 ||| D007319	Obsessive-Compulsive Disorder ||| Alcoholism ||| Alzheimer Disease ||| Anxiety Disorders ||| Depression ||| Sleep Initiation and Maintenance Disorders
	CHEMBL549	D034381	CITALOPRAM	Hearing Loss	0	Never tested	0.000984832	D013345 ||| D002543	Subarachnoid Hemorrhage ||| Cerebral Hemorrhage
	CHEMBL549	D000505	CITALOPRAM	Alopecia	0	Never tested	0.00125617	D009771 ||| D000437 ||| D000544 ||| D001008 ||| D003863 ||| D007319	Obsessive-Compulsive Disorder ||| Alcoholism ||| Alzheimer Disease ||| Anxiety Disorders ||| Depression ||| Sleep Initiation and Maintenance Disorders
	CHEMBL549	D019226	CITALOPRAM	Oral Ulcer	0	Never tested	0.000605525	D014029 ||| D000647 ||| D013345 ||| D002543	Tobacco Use Disorder ||| Amnesia ||| Subarachnoid Hemorrhage ||| Cerebral Hemorrhage
	CHEMBL549	D000787	CITALOPRAM	Angina Pectoris	0	Never tested	0.19775	D000647 ||| D019966	Amnesia ||| Substance-Related Disorders
	CHEMBL549	D065631	CITALOPRAM	Rhinitis, Allergic	0	Never tested	0.0025748	D014029 ||| D000647 ||| D013345 ||| D002543	Tobacco Use Disorder ||| Amnesia ||| Subarachnoid Hemorrhage ||| Cerebral Hemorrhage
	CHEMBL549	D001249	CITALOPRAM	Asthma	0	Phase unknown	0.00183527	D014029 ||| D000647 ||| D019966 ||| D013345 ||| D002543	Tobacco Use Disorder ||| Amnesia ||| Substance-Related Disorders ||| Subarachnoid Hemorrhage ||| Cerebral Hemorrhage
	CHEMBL549	D005764	CITALOPRAM	Gastroesophageal Reflux	0	Phase unknown	0.00067933	D014029 ||| D000647 ||| D019966 ||| D013345 ||| D002543	Tobacco Use Disorder ||| Amnesia ||| Substance-Related Disorders ||| Subarachnoid Hemorrhage ||| Cerebral Hemorrhage
	CHEMBL549	D004485	CITALOPRAM	Eczema	0	Never tested	0.00135315	D014029 ||| D000647 ||| D019966 ||| D013345 ||| D002543	Tobacco Use Disorder ||| Amnesia ||| Substance-Related Disorders ||| Subarachnoid Hemorrhage ||| Cerebral Hemorrhage
	CHEMBL549	D006937	CITALOPRAM	Hypercholesterolemia	0	Never tested	0.209057	D000647	Amnesia
	CHEMBL549	D012626	CITALOPRAM	Sebaceous Gland Neoplasms	0	Status unknown	0.002513	D009771 ||| D000437 ||| D001008 ||| D003863 ||| D007319	Obsessive-Compulsive Disorder ||| Alcoholism ||| Anxiety Disorders ||| Depression ||| Sleep Initiation and Maintenance Disorders
	CHEMBL549	D001943	CITALOPRAM	Breast Neoplasms	0	Phase III	0.0119885	D000437 ||| D014029 ||| D000544 ||| D000647 ||| D001008 ||| D002544 ||| D003863 ||| D013345 ||| D007319 ||| D002543	Alcoholism ||| Tobacco Use Disorder ||| Alzheimer Disease ||| Amnesia ||| Anxiety Disorders ||| Cerebral Infarction ||| Depression ||| Subarachnoid Hemorrhage ||| Sleep Initiation and Maintenance Disorders ||| Cerebral Hemorrhage
	CHEMBL549	D002280	CITALOPRAM	Carcinoma, Basal Cell	0	Never tested	0.00263623	D014029 ||| D000647 ||| D019966 ||| D013345 ||| D002543	Tobacco Use Disorder ||| Amnesia ||| Substance-Related Disorders ||| Subarachnoid Hemorrhage ||| Cerebral Hemorrhage
	CHEMBL549	D000230	CITALOPRAM	Adenocarcinoma	0	Never tested	0.104587	D000437 ||| D014029 ||| D000544 ||| D000647 ||| D001008 ||| D003863 ||| D013345 ||| D007319 ||| D002543	Alcoholism ||| Tobacco Use Disorder ||| Alzheimer Disease ||| Amnesia ||| Anxiety Disorders ||| Depression ||| Subarachnoid Hemorrhage ||| Sleep Initiation and Maintenance Disorders ||| Cerebral Hemorrhage
	CHEMBL549	D006552	CITALOPRAM	Hernia, Inguinal	0	Never tested	0.000497607	D014029 ||| D000647 ||| D013345 ||| D002543	Tobacco Use Disorder ||| Amnesia ||| Subarachnoid Hemorrhage ||| Cerebral Hemorrhage
	CHEMBL549	D012005	CITALOPRAM	Rectal Prolapse	0	Status unknown	0.0011281	D009771 ||| D000544 ||| D000647 ||| D001008 ||| D003863 ||| D013345 ||| D007319 ||| D002543	Obsessive-Compulsive Disorder ||| Alzheimer Disease ||| Amnesia ||| Anxiety Disorders ||| Depression ||| Subarachnoid Hemorrhage ||| Sleep Initiation and Maintenance Disorders ||| Cerebral Hemorrhage
	CHEMBL549	D009203	CITALOPRAM	Myocardial Infarction	0	Never tested	0.204378	D000647	Amnesia
	CHEMBL549	D005756	CITALOPRAM	Gastritis	0	Never tested	0.00126715	D014029 ||| D000544 ||| D000647 ||| D019966 ||| D013345 ||| D002543	Tobacco Use Disorder ||| Alzheimer Disease ||| Amnesia ||| Substance-Related Disorders ||| Subarachnoid Hemorrhage ||| Cerebral Hemorrhage
	CHEMBL549	D006548	CITALOPRAM	Hernia, Diaphragmatic	0	Never tested	0.000824406	D014029 ||| D000647 ||| D019966 ||| D013345 ||| D002543	Tobacco Use Disorder ||| Amnesia ||| Substance-Related Disorders ||| Subarachnoid Hemorrhage ||| Cerebral Hemorrhage
	CHEMBL549	D000076385	CITALOPRAM	Diverticular Diseases	0	Never tested	0.0143345	D009771 ||| D000437 ||| D000544 ||| D001008 ||| D003863 ||| D007319	Obsessive-Compulsive Disorder ||| Alcoholism ||| Alzheimer Disease ||| Anxiety Disorders ||| Depression ||| Sleep Initiation and Maintenance Disorders
	CHEMBL549	D003922	CITALOPRAM	Diabetes Mellitus, Type 1	0	Never tested	0.000924894	D000647	Amnesia
	CHEMBL549	D002446	CITALOPRAM	Celiac Disease	0	Never tested	0.000649941	D014029 ||| D000647 ||| D013345 ||| D002543	Tobacco Use Disorder ||| Amnesia ||| Subarachnoid Hemorrhage ||| Cerebral Hemorrhage
	CHEMBL549	D008105	CITALOPRAM	Liver Cirrhosis, Biliary	0	Never tested	0.000467713	D014029 ||| D000647 ||| D013345 ||| D002543	Tobacco Use Disorder ||| Amnesia ||| Subarachnoid Hemorrhage ||| Cerebral Hemorrhage
	CHEMBL549	D014820	CITALOPRAM	Vitiligo	0	Never tested	0.000850016	D014029 ||| D000647 ||| D013345 ||| D002543	Tobacco Use Disorder ||| Amnesia ||| Subarachnoid Hemorrhage ||| Cerebral Hemorrhage
	CHEMBL549	D009447	CITALOPRAM	Neuroblastoma	0	Never tested	0.00291706	D009771 ||| D000437 ||| D014029 ||| D000544 ||| D000647 ||| D001008 ||| D003863 ||| D013345 ||| D007319 ||| D002543	Obsessive-Compulsive Disorder ||| Alcoholism ||| Tobacco Use Disorder ||| Alzheimer Disease ||| Amnesia ||| Anxiety Disorders ||| Depression ||| Subarachnoid Hemorrhage ||| Sleep Initiation and Maintenance Disorders ||| Cerebral Hemorrhage
	CHEMBL549	D008180	CITALOPRAM	Lupus Erythematosus, Systemic	0	Never tested	0.00127292	D014029 ||| D000647 ||| D019966 ||| D013345 ||| D002543	Tobacco Use Disorder ||| Amnesia ||| Substance-Related Disorders ||| Subarachnoid Hemorrhage ||| Cerebral Hemorrhage
	CHEMBL549	D003924	CITALOPRAM	Diabetes Mellitus, Type 2	0	Never tested	0.00414195	D000647	Amnesia
	CHEMBL549	D051436	CITALOPRAM	Renal Insufficiency, Chronic	0	Never tested	0.0775162	D009771	Obsessive-Compulsive Disorder
	CHEMBL549	D013167	CITALOPRAM	Spondylitis, Ankylosing	0	Never tested	0.000571366	D014029 ||| D000647 ||| D002543	Tobacco Use Disorder ||| Amnesia ||| Cerebral Hemorrhage
	CHEMBL549	D010003	CITALOPRAM	Osteoarthritis	0	Never tested	0.00316095	D014029 ||| D000647 ||| D019966	Tobacco Use Disorder ||| Amnesia ||| Substance-Related Disorders
	CHEMBL549	D000419	CITALOPRAM	Albuminuria	0	Never tested	0.000704344	D009771 ||| D001008	Obsessive-Compulsive Disorder ||| Anxiety Disorders
	CHEMBL549	D001281	CITALOPRAM	Atrial Fibrillation	0	Never tested	0.000730849	D009771	Obsessive-Compulsive Disorder
	CHEMBL549	D006973	CITALOPRAM	Hypertension	0	Phase III	0.0139439	D014029 ||| D000647 ||| D019966	Tobacco Use Disorder ||| Amnesia ||| Substance-Related Disorders
	CHEMBL549	D055623	CITALOPRAM	Keratosis, Actinic	0	Never tested	0.000767362	D014029 ||| D000544 ||| D000647 ||| D002544 ||| D019966 ||| D013345 ||| D002543	Tobacco Use Disorder ||| Alzheimer Disease ||| Amnesia ||| Cerebral Infarction ||| Substance-Related Disorders ||| Subarachnoid Hemorrhage ||| Cerebral Hemorrhage
	CHEMBL549	D001991	CITALOPRAM	Bronchitis	0	Never tested	0.205803	D014029 ||| D000647 ||| D019966 ||| D013345 ||| D002543	Tobacco Use Disorder ||| Amnesia ||| Substance-Related Disorders ||| Subarachnoid Hemorrhage ||| Cerebral Hemorrhage
	CHEMBL549	D008175	CITALOPRAM	Lung Neoplasms	0	Phase III	0.00668276	D014029 ||| D000647 ||| D019966 ||| D013345 ||| D002543	Tobacco Use Disorder ||| Amnesia ||| Substance-Related Disorders ||| Subarachnoid Hemorrhage ||| Cerebral Hemorrhage
	CHEMBL549	D008545	CITALOPRAM	Melanoma	0	Never tested	0.0114343	D014029 ||| D000647 ||| D019966 ||| D013345 ||| D002543	Tobacco Use Disorder ||| Amnesia ||| Substance-Related Disorders ||| Subarachnoid Hemorrhage ||| Cerebral Hemorrhage
	CHEMBL549	D008228	CITALOPRAM	Lymphoma, Non-Hodgkin	0	Never tested	0.154345	D009771 ||| D000437 ||| D000544 ||| D000647 ||| D001008 ||| D002544 ||| D003863 ||| D019966 ||| D013345 ||| D007319 ||| D002543	Obsessive-Compulsive Disorder ||| Alcoholism ||| Alzheimer Disease ||| Amnesia ||| Anxiety Disorders ||| Cerebral Infarction ||| Depression ||| Substance-Related Disorders ||| Subarachnoid Hemorrhage ||| Sleep Initiation and Maintenance Disorders ||| Cerebral Hemorrhage
	CHEMBL549	D002294	CITALOPRAM	Carcinoma, Squamous Cell	0	Never tested	0.000801686	D014029 ||| D000647 ||| D019966 ||| D013345 ||| D002543	Tobacco Use Disorder ||| Amnesia ||| Substance-Related Disorders ||| Subarachnoid Hemorrhage ||| Cerebral Hemorrhage
	CHEMBL549	D002349	CITALOPRAM	Carpal Tunnel Syndrome	0	Never tested	0.00409631	D019966	Substance-Related Disorders
	CHEMBL549	D016883	CITALOPRAM	Diabetic Ketoacidosis	0	Never tested	0.000962197	D000647	Amnesia
	CHEMBL549	D001749	CITALOPRAM	Urinary Bladder Neoplasms	0	Never tested	0.000746572	D009771 ||| D000544 ||| D001008 ||| D003863 ||| D007319	Obsessive-Compulsive Disorder ||| Alzheimer Disease ||| Anxiety Disorders ||| Depression ||| Sleep Initiation and Maintenance Disorders
	CHEMBL549	D007889	CITALOPRAM	Leiomyoma	0	Never tested	0.0197916	D014029 ||| D000647 ||| D019966 ||| D013345 ||| D002543	Tobacco Use Disorder ||| Amnesia ||| Substance-Related Disorders ||| Subarachnoid Hemorrhage ||| Cerebral Hemorrhage
	CHEMBL549	D018798	CITALOPRAM	Anemia, Iron-Deficiency	0	Never tested	0.000994003	D014029 ||| D000647 ||| D019966 ||| D013345 ||| D002543	Tobacco Use Disorder ||| Amnesia ||| Substance-Related Disorders ||| Subarachnoid Hemorrhage ||| Cerebral Hemorrhage
	CHEMBL549	D000380	CITALOPRAM	Agranulocytosis	0	Never tested	0.00322449	D001008 ||| D002544 ||| D003863 ||| D007319	Anxiety Disorders ||| Cerebral Infarction ||| Depression ||| Sleep Initiation and Maintenance Disorders
	CHEMBL549	D011655	CITALOPRAM	Pulmonary Embolism	0	Never tested	0.00124679	D000647 ||| D019966	Amnesia ||| Substance-Related Disorders
	CHEMBL549	D010689	CITALOPRAM	Phlebitis	0	Never tested	0.00571922	D001008 ||| D003863 ||| D007319	Anxiety Disorders ||| Depression ||| Sleep Initiation and Maintenance Disorders
	CHEMBL549	D006484	CITALOPRAM	Hemorrhoids	0	Never tested	0.141298	D014029 ||| D000647 ||| D019966	Tobacco Use Disorder ||| Amnesia ||| Substance-Related Disorders
	CHEMBL549	D007022	CITALOPRAM	Hypotension	0	Never tested	0.00224596	D000647	Amnesia
	CHEMBL549	D012852	CITALOPRAM	Sinusitis	0	Never tested	0.00130836	D014029 ||| D000647 ||| D019966 ||| D013345 ||| D002543	Tobacco Use Disorder ||| Amnesia ||| Substance-Related Disorders ||| Subarachnoid Hemorrhage ||| Cerebral Hemorrhage
	CHEMBL549	D010996	CITALOPRAM	Pleural Effusion	0	Never tested	0.00501139	D000647 ||| D001008 ||| D002544 ||| D003863 ||| D019966 ||| D013345 ||| D007319 ||| D002543	Amnesia ||| Anxiety Disorders ||| Cerebral Infarction ||| Depression ||| Substance-Related Disorders ||| Subarachnoid Hemorrhage ||| Sleep Initiation and Maintenance Disorders ||| Cerebral Hemorrhage
	CHEMBL549	D011030	CITALOPRAM	Pneumothorax	0	Never tested	0.000887123	D009771 ||| D000437 ||| D000544 ||| D001008 ||| D002544 ||| D003863 ||| D007319	Obsessive-Compulsive Disorder ||| Alcoholism ||| Alzheimer Disease ||| Anxiety Disorders ||| Cerebral Infarction ||| Depression ||| Sleep Initiation and Maintenance Disorders
	CHEMBL549	D014060	CITALOPRAM	Tongue Diseases	0	Status unknown	0.00409576	D002544 ||| D013345 ||| D002543	Cerebral Infarction ||| Subarachnoid Hemorrhage ||| Cerebral Hemorrhage
	CHEMBL549	D004941	CITALOPRAM	Esophagitis	0	Never tested	0.00948936	D000647 ||| D019966 ||| D013345 ||| D002543	Amnesia ||| Substance-Related Disorders ||| Subarachnoid Hemorrhage ||| Cerebral Hemorrhage
	CHEMBL549	D013276	CITALOPRAM	Stomach Ulcer	0	Never tested	0.00099261	D014029 ||| D000647 ||| D019966 ||| D013345 ||| D002543	Tobacco Use Disorder ||| Amnesia ||| Substance-Related Disorders ||| Subarachnoid Hemorrhage ||| Cerebral Hemorrhage
	CHEMBL549	D004415	CITALOPRAM	Dyspepsia	0	Phase III	0.00737609	D000647 ||| D019966 ||| D013345 ||| D002543	Amnesia ||| Substance-Related Disorders ||| Subarachnoid Hemorrhage ||| Cerebral Hemorrhage
	CHEMBL549	D002769	CITALOPRAM	Cholelithiasis	0	Never tested	0.00275613	D014029 ||| D000647 ||| D019966 ||| D013345 ||| D002543	Tobacco Use Disorder ||| Amnesia ||| Substance-Related Disorders ||| Subarachnoid Hemorrhage ||| Cerebral Hemorrhage
	CHEMBL549	D002764	CITALOPRAM	Cholecystitis	0	Never tested	0.001413	D009771 ||| D000544 ||| D001008 ||| D002544 ||| D003863 ||| D013345 ||| D007319 ||| D002543	Obsessive-Compulsive Disorder ||| Alzheimer Disease ||| Anxiety Disorders ||| Cerebral Infarction ||| Depression ||| Subarachnoid Hemorrhage ||| Sleep Initiation and Maintenance Disorders ||| Cerebral Hemorrhage
	CHEMBL549	D010195	CITALOPRAM	Pancreatitis	0	Never tested	0.00098033	D000647 ||| D019966 ||| D013345 ||| D002543	Amnesia ||| Substance-Related Disorders ||| Subarachnoid Hemorrhage ||| Cerebral Hemorrhage
	CHEMBL549	D008286	CITALOPRAM	Malabsorption Syndromes	0	Never tested	0.00369281	D000647 ||| D019966 ||| D013345 ||| D002543	Amnesia ||| Substance-Related Disorders ||| Subarachnoid Hemorrhage ||| Cerebral Hemorrhage
	CHEMBL549	D002481	CITALOPRAM	Cellulitis	0	Never tested	0.00356074	D000647 ||| D001008 ||| D019966 ||| D013345 ||| D007319 ||| D002543	Amnesia ||| Anxiety Disorders ||| Substance-Related Disorders ||| Subarachnoid Hemorrhage ||| Sleep Initiation and Maintenance Disorders ||| Cerebral Hemorrhage
	CHEMBL549	D011537	CITALOPRAM	Pruritus	0	Never tested	0.00469648	D000647 ||| D019966 ||| D013345 ||| D002543	Amnesia ||| Substance-Related Disorders ||| Subarachnoid Hemorrhage ||| Cerebral Hemorrhage
	CHEMBL549	D008010	CITALOPRAM	Lichen Planus	0	Never tested	0.0470811	D009771 ||| D000437 ||| D014029 ||| D000544 ||| D001008 ||| D002544 ||| D003863 ||| D013345 ||| D007319 ||| D002543	Obsessive-Compulsive Disorder ||| Alcoholism ||| Tobacco Use Disorder ||| Alzheimer Disease ||| Anxiety Disorders ||| Cerebral Infarction ||| Depression ||| Subarachnoid Hemorrhage ||| Sleep Initiation and Maintenance Disorders ||| Cerebral Hemorrhage
	CHEMBL549	D017492	CITALOPRAM	Keratosis, Seborrheic	0	Never tested	0.000922605	D014029 ||| D000647 ||| D002544 ||| D019966 ||| D013345 ||| D002543	Tobacco Use Disorder ||| Amnesia ||| Cerebral Infarction ||| Substance-Related Disorders ||| Subarachnoid Hemorrhage ||| Cerebral Hemorrhage
	CHEMBL549	D011704	CITALOPRAM	Pyelonephritis	0	Never tested	0.00431616	D000647 ||| D019966 ||| D013345 ||| D002543	Amnesia ||| Substance-Related Disorders ||| Subarachnoid Hemorrhage ||| Cerebral Hemorrhage
	CHEMBL549	D058186	CITALOPRAM	Acute Kidney Injury	0	Phase unknown	0.00387133	D000647	Amnesia
	CHEMBL549	D007676	CITALOPRAM	Kidney Failure, Chronic	0	Phase II	0.000717837	D014029 ||| D000647 ||| D019966	Tobacco Use Disorder ||| Amnesia ||| Substance-Related Disorders
	CHEMBL549	D003556	CITALOPRAM	Cystitis	0	Never tested	0.000894537	D014029 ||| D000647 ||| D019966 ||| D013345 ||| D002543	Tobacco Use Disorder ||| Amnesia ||| Substance-Related Disorders ||| Subarachnoid Hemorrhage ||| Cerebral Hemorrhage
	CHEMBL549	D011470	CITALOPRAM	Prostatic Hyperplasia	0	Never tested	0.00204217	D009771 ||| D000437 ||| D000544 ||| D001008 ||| D002544 ||| D003863 ||| D013345 ||| D007319 ||| D002543	Obsessive-Compulsive Disorder ||| Alcoholism ||| Alzheimer Disease ||| Anxiety Disorders ||| Cerebral Infarction ||| Depression ||| Subarachnoid Hemorrhage ||| Sleep Initiation and Maintenance Disorders ||| Cerebral Hemorrhage
	CHEMBL549	D011472	CITALOPRAM	Prostatitis	0	Never tested	0.00145143	D000647 ||| D001008 ||| D002544 ||| D003863 ||| D019966 ||| D013345 ||| D007319 ||| D002543	Amnesia ||| Anxiety Disorders ||| Cerebral Infarction ||| Depression ||| Substance-Related Disorders ||| Subarachnoid Hemorrhage ||| Sleep Initiation and Maintenance Disorders ||| Cerebral Hemorrhage
	CHEMBL549	D005348	CITALOPRAM	Fibrocystic Breast Disease	0	Never tested	0.00482519	D001008 ||| D002544 ||| D003863 ||| D013345 ||| D007319 ||| D002543	Anxiety Disorders ||| Cerebral Infarction ||| Depression ||| Subarachnoid Hemorrhage ||| Sleep Initiation and Maintenance Disorders ||| Cerebral Hemorrhage
	CHEMBL549	D006177	CITALOPRAM	Gynecomastia	0	Never tested	0.00152449	D009771 ||| D000437 ||| D000544 ||| D001008 ||| D002544 ||| D003863 ||| D007319	Obsessive-Compulsive Disorder ||| Alcoholism ||| Alzheimer Disease ||| Anxiety Disorders ||| Cerebral Infarction ||| Depression ||| Sleep Initiation and Maintenance Disorders
	CHEMBL549	D004715	CITALOPRAM	Endometriosis	0	Never tested	0.139451	D014029 ||| D000647 ||| D013345 ||| D002543	Tobacco Use Disorder ||| Amnesia ||| Subarachnoid Hemorrhage ||| Cerebral Hemorrhage
	CHEMBL549	D003680	CITALOPRAM	Deglutition Disorders	0	Never tested	0.00506384	D002544	Cerebral Infarction
	CHEMBL549	D001201	CITALOPRAM	Ascites	0	Never tested	0.00725788	D019966 ||| D013345 ||| D002543	Substance-Related Disorders ||| Subarachnoid Hemorrhage ||| Cerebral Hemorrhage
	CHEMBL549	D005076	CITALOPRAM	Exanthema	0	Never tested	0.00355616	D000647 ||| D019966 ||| D013345 ||| D002543	Amnesia ||| Substance-Related Disorders ||| Subarachnoid Hemorrhage ||| Cerebral Hemorrhage
	CHEMBL549	D006471	CITALOPRAM	Gastrointestinal Hemorrhage	0	Never tested	0.004487	D000647 ||| D019966	Amnesia ||| Substance-Related Disorders
	CHEMBL549	D010437	CITALOPRAM	Peptic Ulcer	0	Never tested	0.0124943	D014029 ||| D000544 ||| D000647 ||| D019966 ||| D013345 ||| D002543	Tobacco Use Disorder ||| Alzheimer Disease ||| Amnesia ||| Substance-Related Disorders ||| Subarachnoid Hemorrhage ||| Cerebral Hemorrhage
	CHEMBL549	D005921	CITALOPRAM	Glomerulonephritis	0	Never tested	0.00102726	D014029 ||| D000647 ||| D019966 ||| D013345 ||| D002543	Tobacco Use Disorder ||| Amnesia ||| Substance-Related Disorders ||| Subarachnoid Hemorrhage ||| Cerebral Hemorrhage
	CHEMBL549	D006333	CITALOPRAM	Heart Failure	0	Never tested	0.00106462	D000647 ||| D019966	Amnesia ||| Substance-Related Disorders
	CHEMBL549	D006547	CITALOPRAM	Hernia	0	Never tested	0.00318637	D002544	Cerebral Infarction
	CHEMBL549	D006689	CITALOPRAM	Hodgkin Disease	0	Never tested	0.00548693	D009771 ||| D000437 ||| D014029 ||| D000544 ||| D000647 ||| D001008 ||| D002544 ||| D003863 ||| D019966 ||| D013345 ||| D007319 ||| D002543	Obsessive-Compulsive Disorder ||| Alcoholism ||| Tobacco Use Disorder ||| Alzheimer Disease ||| Amnesia ||| Anxiety Disorders ||| Cerebral Infarction ||| Depression ||| Substance-Related Disorders ||| Subarachnoid Hemorrhage ||| Sleep Initiation and Maintenance Disorders ||| Cerebral Hemorrhage
	CHEMBL549	D008113	CITALOPRAM	Liver Neoplasms	0	Phase III	0.000818428	D009771 ||| D000544 ||| D001008 ||| D002544 ||| D003863 ||| D007319	Obsessive-Compulsive Disorder ||| Alzheimer Disease ||| Anxiety Disorders ||| Cerebral Infarction ||| Depression ||| Sleep Initiation and Maintenance Disorders
	CHEMBL549	D010051	CITALOPRAM	Ovarian Neoplasms	0	Never tested	0.0425964	D014029 ||| D000544 ||| D000647 ||| D002544 ||| D019966 ||| D013345 ||| D002543	Tobacco Use Disorder ||| Alzheimer Disease ||| Amnesia ||| Cerebral Infarction ||| Substance-Related Disorders ||| Subarachnoid Hemorrhage ||| Cerebral Hemorrhage
	CHEMBL549	D011471	CITALOPRAM	Prostatic Neoplasms	0	Never tested	0.00631878	D014029 ||| D000647 ||| D019966 ||| D013345 ||| D002543	Tobacco Use Disorder ||| Amnesia ||| Substance-Related Disorders ||| Subarachnoid Hemorrhage ||| Cerebral Hemorrhage
	CHEMBL549	D007951	CITALOPRAM	Leukemia, Myeloid	0	Never tested	0.00236229	D000647 ||| D001008 ||| D002544 ||| D003863 ||| D019966 ||| D013345 ||| D007319 ||| D002543	Amnesia ||| Anxiety Disorders ||| Cerebral Infarction ||| Depression ||| Substance-Related Disorders ||| Subarachnoid Hemorrhage ||| Sleep Initiation and Maintenance Disorders ||| Cerebral Hemorrhage
	CHEMBL549	D000152	CITALOPRAM	Acne Vulgaris	0	Never tested	0.000885862	D014029 ||| D000647 ||| D013345 ||| D002543	Tobacco Use Disorder ||| Amnesia ||| Subarachnoid Hemorrhage ||| Cerebral Hemorrhage
	CHEMBL549	D000740	CITALOPRAM	Anemia	0	Never tested	0.00107446	D014029 ||| D000647 ||| D019966 ||| D013345 ||| D002543	Tobacco Use Disorder ||| Amnesia ||| Substance-Related Disorders ||| Subarachnoid Hemorrhage ||| Cerebral Hemorrhage
	CHEMBL549	D001064	CITALOPRAM	Appendicitis	0	Never tested	0.000975867	D014029 ||| D000647 ||| D019966 ||| D013345 ||| D002543	Tobacco Use Disorder ||| Amnesia ||| Substance-Related Disorders ||| Subarachnoid Hemorrhage ||| Cerebral Hemorrhage
	CHEMBL549	D003248	CITALOPRAM	Constipation	0	Phase III	0.000754434	D000647 ||| D002544 ||| D013345 ||| D002543	Amnesia ||| Cerebral Infarction ||| Subarachnoid Hemorrhage ||| Cerebral Hemorrhage
	CHEMBL549	D015352	CITALOPRAM	Dry Eye Syndromes	0	Never tested	0.00106678	D014029	Tobacco Use Disorder
	CHEMBL549	D004381	CITALOPRAM	Duodenal Ulcer	0	Never tested	0.111687	D014029 ||| D000544 ||| D000647 ||| D019966 ||| D013345 ||| D002543	Tobacco Use Disorder ||| Alzheimer Disease ||| Amnesia ||| Substance-Related Disorders ||| Subarachnoid Hemorrhage ||| Cerebral Hemorrhage
	CHEMBL549	D005705	CITALOPRAM	Gallbladder Diseases	0	Never tested	0.012079	D009771 ||| D000437 ||| D000544 ||| D001008 ||| D002544 ||| D003863 ||| D007319	Obsessive-Compulsive Disorder ||| Alcoholism ||| Alzheimer Disease ||| Anxiety Disorders ||| Cerebral Infarction ||| Depression ||| Sleep Initiation and Maintenance Disorders
	CHEMBL549	D006073	CITALOPRAM	Gout	0	Never tested	0.00152809	D014029 ||| D000647 ||| D001008 ||| D019966 ||| D007319	Tobacco Use Disorder ||| Amnesia ||| Anxiety Disorders ||| Substance-Related Disorders ||| Sleep Initiation and Maintenance Disorders
	CHEMBL549	D001145	CITALOPRAM	Arrhythmias, Cardiac	0	Never tested	0.00102879	D000647	Amnesia
	CHEMBL549	D043183	CITALOPRAM	Irritable Bowel Syndrome	0	Phase III	0.000801524	D014029 ||| D000647 ||| D019966 ||| D013345 ||| D002543	Tobacco Use Disorder ||| Amnesia ||| Substance-Related Disorders ||| Subarachnoid Hemorrhage ||| Cerebral Hemorrhage
	CHEMBL549	D001851	CITALOPRAM	Bone Diseases, Metabolic	0	Never tested	0.00408756	D002544	Cerebral Infarction
	CHEMBL549	D009443	CITALOPRAM	Neuritis	0	Never tested	0.00391479	D002544	Cerebral Infarction
	CHEMBL549	D010538	CITALOPRAM	Peritonitis	0	Never tested	0.063731	D009771 ||| D000544 ||| D001008 ||| D002544 ||| D003863 ||| D007319	Obsessive-Compulsive Disorder ||| Alzheimer Disease ||| Anxiety Disorders ||| Cerebral Infarction ||| Depression ||| Sleep Initiation and Maintenance Disorders
	CHEMBL549	D010998	CITALOPRAM	Pleurisy	0	Never tested	0.00396796	D019966 ||| D013345 ||| D002543	Substance-Related Disorders ||| Subarachnoid Hemorrhage ||| Cerebral Hemorrhage
	CHEMBL549	D011565	CITALOPRAM	Psoriasis	0	Never tested	0.00162755	D000437 ||| D014029 ||| D000544 ||| D000647 ||| D001008 ||| D002544 ||| D003863 ||| D019966 ||| D013345 ||| D007319 ||| D002543	Alcoholism ||| Tobacco Use Disorder ||| Alzheimer Disease ||| Amnesia ||| Anxiety Disorders ||| Cerebral Infarction ||| Depression ||| Substance-Related Disorders ||| Subarachnoid Hemorrhage ||| Sleep Initiation and Maintenance Disorders ||| Cerebral Hemorrhage
	CHEMBL549	D012393	CITALOPRAM	Rosacea	0	Never tested	0.000849406	D009771 ||| D000437 ||| D001008 ||| D002544 ||| D003863 ||| D007319	Obsessive-Compulsive Disorder ||| Alcoholism ||| Anxiety Disorders ||| Cerebral Infarction ||| Depression ||| Sleep Initiation and Maintenance Disorders
	CHEMBL549	D006042	CITALOPRAM	Goiter	0	Never tested	0.00104201	D014029 ||| D013345 ||| D002543	Tobacco Use Disorder ||| Subarachnoid Hemorrhage ||| Cerebral Hemorrhage
	CHEMBL549	D013921	CITALOPRAM	Thrombocytopenia	0	Never tested	0.0022356	D000647 ||| D019966	Amnesia ||| Substance-Related Disorders
	CHEMBL549	D015179	CITALOPRAM	Colorectal Neoplasms	0	Never tested	0.0106903	D014029 ||| D000647 ||| D013345 ||| D002543	Tobacco Use Disorder ||| Amnesia ||| Subarachnoid Hemorrhage ||| Cerebral Hemorrhage
	CHEMBL549	D006627	CITALOPRAM	Hirschsprung Disease	0	Never tested	0.00100992	D014029 ||| D013345 ||| D002543	Tobacco Use Disorder ||| Subarachnoid Hemorrhage ||| Cerebral Hemorrhage
	CHEMBL549	D013964	CITALOPRAM	Thyroid Neoplasms	0	Never tested	0.00101629	D014029 ||| D013345 ||| D002543	Tobacco Use Disorder ||| Subarachnoid Hemorrhage ||| Cerebral Hemorrhage
	CHEMBL549	D010001	CITALOPRAM	Osteitis Deformans	0	Never tested	0.0062946	D009771 ||| D000437 ||| D000544 ||| D001008 ||| D003863 ||| D007319	Obsessive-Compulsive Disorder ||| Alcoholism ||| Alzheimer Disease ||| Anxiety Disorders ||| Depression ||| Sleep Initiation and Maintenance Disorders
	CHEMBL549	D007018	CITALOPRAM	Hypopituitarism	0	Never tested	0.00115161	D014029	Tobacco Use Disorder
	CHEMBL549	D020246	CITALOPRAM	Venous Thrombosis	0	Never tested	0.00103533	D000647	Amnesia
	CHEMBL549	D003731	CITALOPRAM	Dental Caries	0	Never tested	0.00107742	D014029	Tobacco Use Disorder
	CHEMBL549	D016055	CITALOPRAM	Urinary Retention	0	Never tested	0.00396901	D019966 ||| D013345 ||| D002543	Substance-Related Disorders ||| Subarachnoid Hemorrhage ||| Cerebral Hemorrhage
	CHEMBL549	D011141	CITALOPRAM	Polyuria	0	Never tested	0.00523043	D019966 ||| D013345 ||| D002543	Substance-Related Disorders ||| Subarachnoid Hemorrhage ||| Cerebral Hemorrhage
	CHEMBL549	D012878	CITALOPRAM	Skin Neoplasms	0	Never tested	0.00400988	D001008 ||| D002544 ||| D003863 ||| D013345 ||| D007319 ||| D002543	Anxiety Disorders ||| Cerebral Infarction ||| Depression ||| Subarachnoid Hemorrhage ||| Sleep Initiation and Maintenance Disorders ||| Cerebral Hemorrhage
	CHEMBL549	D009260	CITALOPRAM	Nail Diseases	0	Never tested	0.00507084	D001008 ||| D002544 ||| D003863 ||| D007319 ||| D002543	Anxiety Disorders ||| Cerebral Infarction ||| Depression ||| Sleep Initiation and Maintenance Disorders ||| Cerebral Hemorrhage
	CHEMBL549	D016491	CITALOPRAM	Peripheral Vascular Diseases	0	Never tested	0.00493461	D000647 ||| D019966	Amnesia ||| Substance-Related Disorders
	CHEMBL549	D011111	CITALOPRAM	Polymyalgia Rheumatica	0	Never tested	0.0120695	D001008 ||| D002544 ||| D003863 ||| D007319	Anxiety Disorders ||| Cerebral Infarction ||| Depression ||| Sleep Initiation and Maintenance Disorders
	CHEMBL549	D014581	CITALOPRAM	Urticaria	0	Never tested	0.000915088	D014029 ||| D000647 ||| D019966 ||| D013345 ||| D002543	Tobacco Use Disorder ||| Amnesia ||| Substance-Related Disorders ||| Subarachnoid Hemorrhage ||| Cerebral Hemorrhage
	CHEMBL549	D014648	CITALOPRAM	Varicose Veins	0	Never tested	0.00724181	D014029 ||| D000544 ||| D000647 ||| D001008 ||| D019966	Tobacco Use Disorder ||| Alzheimer Disease ||| Amnesia ||| Anxiety Disorders ||| Substance-Related Disorders
	CHEMBL549	D010031	CITALOPRAM	Otitis	0	Never tested	0.000852528	D014029 ||| D000647 ||| D013345 ||| D002543	Tobacco Use Disorder ||| Amnesia ||| Subarachnoid Hemorrhage ||| Cerebral Hemorrhage
	CHEMBL549	D015155	CITALOPRAM	Esophageal Spasm, Diffuse	0	Never tested	0.000842182	D014029 ||| D000647 ||| D019966 ||| D013345 ||| D002543	Tobacco Use Disorder ||| Amnesia ||| Substance-Related Disorders ||| Subarachnoid Hemorrhage ||| Cerebral Hemorrhage
	CHEMBL549386	D013771	FOTEMUSTINE	Tetralogy of Fallot	0	Never tested	0.00102242	D008545	Melanoma
	CHEMBL549386	D017098	FOTEMUSTINE	IgA Deficiency	0	Status unknown	0.000881172	D008545	Melanoma
	CHEMBL549386	D008268	FOTEMUSTINE	Macular Degeneration	0	Never tested	0.000935603	D008545	Melanoma
	CHEMBL549386	D000505	FOTEMUSTINE	Alopecia	0	Never tested	0.00126191	D008545	Melanoma
	CHEMBL549386	D008881	FOTEMUSTINE	Migraine Disorders	0	Never tested	0.00156222	D008545	Melanoma
	CHEMBL549386	D014029	FOTEMUSTINE	Tobacco Use Disorder	0	Never tested	0.0129356	D008545	Melanoma
	CHEMBL549386	D000076385	FOTEMUSTINE	Diverticular Diseases	0	Never tested	0.0010177	D008545	Melanoma
	CHEMBL549386	D009798	FOTEMUSTINE	Ocular Hypertension	0	Never tested	0.00869673	D008545	Melanoma
	CHEMBL549386	D001714	FOTEMUSTINE	Bipolar Disorder	0	Never tested	0.000779374	D008545	Melanoma
	CHEMBL549386	D051436	FOTEMUSTINE	Renal Insufficiency, Chronic	0	Never tested	0.000754269	D008545	Melanoma
	CHEMBL549386	D000419	FOTEMUSTINE	Albuminuria	0	Never tested	0.0011434	D008545	Melanoma
	CHEMBL549386	D001281	FOTEMUSTINE	Atrial Fibrillation	0	Never tested	0.0884421	D008545	Melanoma
	CHEMBL549386	D000380	FOTEMUSTINE	Agranulocytosis	0	Never tested	0.00323922	D008545	Melanoma
	CHEMBL549386	D012893	FOTEMUSTINE	Sleep Wake Disorders	0	Never tested	0.00117667	D008545	Melanoma
	CHEMBL549386	D006429	FOTEMUSTINE	Hemiplegia	0	Never tested	0.00638751	D008545	Melanoma
	CHEMBL549386	D013345	FOTEMUSTINE	Subarachnoid Hemorrhage	0	Never tested	0.0271044	D008545	Melanoma
	CHEMBL549386	D002543	FOTEMUSTINE	Cerebral Hemorrhage	0	Never tested	0.00100748	D008545	Melanoma
	CHEMBL549386	D010689	FOTEMUSTINE	Phlebitis	0	Never tested	0.00264747	D008545	Melanoma
	CHEMBL549386	D011030	FOTEMUSTINE	Pneumothorax	0	Never tested	0.000874763	D008545	Melanoma
	CHEMBL549386	D002764	FOTEMUSTINE	Cholecystitis	0	Never tested	0.000652813	D008545	Melanoma
	CHEMBL549386	D005348	FOTEMUSTINE	Fibrocystic Breast Disease	0	Never tested	0.00195629	D008545	Melanoma
	CHEMBL549386	D006177	FOTEMUSTINE	Gynecomastia	0	Never tested	0.00258304	D008545	Melanoma
	CHEMBL549386	D003680	FOTEMUSTINE	Deglutition Disorders	0	Never tested	0.00421727	D008545	Melanoma
	CHEMBL549386	D013575	FOTEMUSTINE	Syncope	0	Never tested	0.00343348	D008545	Melanoma
	CHEMBL549386	D006547	FOTEMUSTINE	Hernia	0	Never tested	0.00917748	D008545	Melanoma
	CHEMBL549386	D000647	FOTEMUSTINE	Amnesia	0	Never tested	0.000800783	D008545	Melanoma
	CHEMBL549386	D005705	FOTEMUSTINE	Gallbladder Diseases	0	Never tested	0.000748981	D008545	Melanoma
	CHEMBL549386	D001851	FOTEMUSTINE	Bone Diseases, Metabolic	0	Never tested	0.00792686	D008545	Melanoma
	CHEMBL549386	D009443	FOTEMUSTINE	Neuritis	0	Never tested	0.00372592	D008545	Melanoma
	CHEMBL549386	D010538	FOTEMUSTINE	Peritonitis	0	Never tested	0.000882628	D008545	Melanoma
	CHEMBL549386	D012393	FOTEMUSTINE	Rosacea	0	Never tested	0.00101528	D008545	Melanoma
	CHEMBL549386	D010001	FOTEMUSTINE	Osteitis Deformans	0	Never tested	0.000806486	D008545	Melanoma
	CHEMBL549386	D000075224	FOTEMUSTINE	Cardiac Conduction System Disease	0	Never tested	0.00189493	D008545	Melanoma
	CHEMBL549386	D011111	FOTEMUSTINE	Polymyalgia Rheumatica	0	Never tested	0.00413204	D008545	Melanoma
	CHEMBL549386	D019966	FOTEMUSTINE	Substance-Related Disorders	0	Never tested	0.00354407	D008545	Melanoma
	CHEMBL54976	D003424	TRYPTOPHAN	Crohn Disease	0	Never tested	0.00269824	D003863 ||| D007319	Depression ||| Sleep Initiation and Maintenance Disorders
	CHEMBL54976	D002761	TRYPTOPHAN	Cholangitis	0	Never tested	0.000642579	D003863 ||| D007319	Depression ||| Sleep Initiation and Maintenance Disorders
	CHEMBL54976	D017098	TRYPTOPHAN	IgA Deficiency	0	Status unknown	0.0005508	D003863 ||| D007319	Depression ||| Sleep Initiation and Maintenance Disorders
	CHEMBL54976	D000505	TRYPTOPHAN	Alopecia	0	Never tested	0.00307626	D003863 ||| D007319	Depression ||| Sleep Initiation and Maintenance Disorders
	CHEMBL54976	D012626	TRYPTOPHAN	Sebaceous Gland Neoplasms	0	Status unknown	0.00514028	D003863 ||| D007319	Depression ||| Sleep Initiation and Maintenance Disorders
	CHEMBL54976	D001943	TRYPTOPHAN	Breast Neoplasms	0	Phase unknown	0.00532596	D003863 ||| D007319	Depression ||| Sleep Initiation and Maintenance Disorders
	CHEMBL54976	D000230	TRYPTOPHAN	Adenocarcinoma	0	Phase III	0.000597812	D003863 ||| D007319	Depression ||| Sleep Initiation and Maintenance Disorders
	CHEMBL54976	D012005	TRYPTOPHAN	Rectal Prolapse	0	Status unknown	0.00148965	D003863 ||| D007319	Depression ||| Sleep Initiation and Maintenance Disorders
	CHEMBL54976	D000076385	TRYPTOPHAN	Diverticular Diseases	0	Never tested	0.00741287	D003863 ||| D007319	Depression ||| Sleep Initiation and Maintenance Disorders
	CHEMBL54976	D009447	TRYPTOPHAN	Neuroblastoma	0	Never tested	0.00402061	D003863 ||| D007319	Depression ||| Sleep Initiation and Maintenance Disorders
	CHEMBL54976	D008228	TRYPTOPHAN	Lymphoma, Non-Hodgkin	0	Never tested	0.000922158	D003863 ||| D007319	Depression ||| Sleep Initiation and Maintenance Disorders
	CHEMBL54976	D001749	TRYPTOPHAN	Urinary Bladder Neoplasms	0	Never tested	0.000875593	D003863 ||| D007319	Depression ||| Sleep Initiation and Maintenance Disorders
	CHEMBL54976	D000380	TRYPTOPHAN	Agranulocytosis	0	Never tested	0.00295225	D003863 ||| D007319	Depression ||| Sleep Initiation and Maintenance Disorders
	CHEMBL54976	D010689	TRYPTOPHAN	Phlebitis	0	Never tested	0.00434188	D003863 ||| D007319	Depression ||| Sleep Initiation and Maintenance Disorders
	CHEMBL54976	D010996	TRYPTOPHAN	Pleural Effusion	0	Never tested	0.00387578	D003863 ||| D007319	Depression ||| Sleep Initiation and Maintenance Disorders
	CHEMBL54976	D011030	TRYPTOPHAN	Pneumothorax	0	Never tested	0.00115778	D003863 ||| D007319	Depression ||| Sleep Initiation and Maintenance Disorders
	CHEMBL54976	D002764	TRYPTOPHAN	Cholecystitis	0	Never tested	0.00274293	D003863 ||| D007319	Depression ||| Sleep Initiation and Maintenance Disorders
	CHEMBL54976	D002481	TRYPTOPHAN	Cellulitis	0	Never tested	0.00291733	D007319	Sleep Initiation and Maintenance Disorders
	CHEMBL54976	D008010	TRYPTOPHAN	Lichen Planus	0	Never tested	0.000832267	D003863 ||| D007319	Depression ||| Sleep Initiation and Maintenance Disorders
	CHEMBL54976	D011470	TRYPTOPHAN	Prostatic Hyperplasia	0	Never tested	0.00191661	D003863 ||| D007319	Depression ||| Sleep Initiation and Maintenance Disorders
	CHEMBL54976	D011472	TRYPTOPHAN	Prostatitis	0	Never tested	0.00326772	D003863 ||| D007319	Depression ||| Sleep Initiation and Maintenance Disorders
	CHEMBL54976	D005348	TRYPTOPHAN	Fibrocystic Breast Disease	0	Never tested	0.00368087	D003863 ||| D007319	Depression ||| Sleep Initiation and Maintenance Disorders
	CHEMBL54976	D006177	TRYPTOPHAN	Gynecomastia	0	Never tested	0.00254628	D003863 ||| D007319	Depression ||| Sleep Initiation and Maintenance Disorders
	CHEMBL54976	D006689	TRYPTOPHAN	Hodgkin Disease	0	Never tested	0.025107	D003863 ||| D007319	Depression ||| Sleep Initiation and Maintenance Disorders
	CHEMBL54976	D008113	TRYPTOPHAN	Liver Neoplasms	0	Never tested	0.000801243	D003863 ||| D007319	Depression ||| Sleep Initiation and Maintenance Disorders
	CHEMBL54976	D007951	TRYPTOPHAN	Leukemia, Myeloid	0	Phase I	0.00398616	D003863 ||| D007319	Depression ||| Sleep Initiation and Maintenance Disorders
	CHEMBL54976	D005705	TRYPTOPHAN	Gallbladder Diseases	0	Never tested	0.00201016	D003863 ||| D007319	Depression ||| Sleep Initiation and Maintenance Disorders
	CHEMBL54976	D006073	TRYPTOPHAN	Gout	0	Never tested	0.00284223	D007319	Sleep Initiation and Maintenance Disorders
	CHEMBL54976	D010538	TRYPTOPHAN	Peritonitis	0	Never tested	0.0953912	D003863 ||| D007319	Depression ||| Sleep Initiation and Maintenance Disorders
	CHEMBL54976	D011565	TRYPTOPHAN	Psoriasis	0	Never tested	0.00708122	D003863 ||| D007319	Depression ||| Sleep Initiation and Maintenance Disorders
	CHEMBL54976	D012393	TRYPTOPHAN	Rosacea	0	Never tested	0.00107188	D003863 ||| D007319	Depression ||| Sleep Initiation and Maintenance Disorders
	CHEMBL54976	D010001	TRYPTOPHAN	Osteitis Deformans	0	Never tested	0.0180939	D003863 ||| D007319	Depression ||| Sleep Initiation and Maintenance Disorders
	CHEMBL54976	D012878	TRYPTOPHAN	Skin Neoplasms	0	Never tested	0.0067642	D003863 ||| D007319	Depression ||| Sleep Initiation and Maintenance Disorders
	CHEMBL54976	D009260	TRYPTOPHAN	Nail Diseases	0	Never tested	0.00502534	D003863 ||| D007319	Depression ||| Sleep Initiation and Maintenance Disorders
	CHEMBL54976	D011111	TRYPTOPHAN	Polymyalgia Rheumatica	0	Never tested	0.00615091	D003863 ||| D007319	Depression ||| Sleep Initiation and Maintenance Disorders
	CHEMBL550	D001172	PILOCARPINE	Arthritis, Rheumatoid	0	Never tested	0.00054144	D009798	Ocular Hypertension
	CHEMBL550	D003424	PILOCARPINE	Crohn Disease	0	Never tested	0.000635168	D005901 ||| D009798	Glaucoma ||| Ocular Hypertension
	CHEMBL550	D003093	PILOCARPINE	Colitis, Ulcerative	0	Never tested	0.00055586	D005901 ||| D009798	Glaucoma ||| Ocular Hypertension
	CHEMBL550	D015212	PILOCARPINE	Inflammatory Bowel Diseases	0	Never tested	0.00107809	D009798	Ocular Hypertension
	CHEMBL550	D002761	PILOCARPINE	Cholangitis	0	Never tested	0.00218093	D005901 ||| D009798	Glaucoma ||| Ocular Hypertension
	CHEMBL550	D017098	PILOCARPINE	IgA Deficiency	0	Status unknown	0.000844145	D005901	Glaucoma
	CHEMBL550	D000505	PILOCARPINE	Alopecia	0	Never tested	0.0054881	D005901	Glaucoma
	CHEMBL550	D019226	PILOCARPINE	Oral Ulcer	0	Never tested	0.000848125	D009798	Ocular Hypertension
	CHEMBL550	D065631	PILOCARPINE	Rhinitis, Allergic	0	Never tested	0.00188368	D009798	Ocular Hypertension
	CHEMBL550	D001249	PILOCARPINE	Asthma	0	Never tested	0.000690967	D009798	Ocular Hypertension
	CHEMBL550	D005764	PILOCARPINE	Gastroesophageal Reflux	0	Never tested	0.00106033	D009798	Ocular Hypertension
	CHEMBL550	D004485	PILOCARPINE	Eczema	0	Never tested	0.000797591	D009798	Ocular Hypertension
	CHEMBL550	D001943	PILOCARPINE	Breast Neoplasms	0	Phase III	0.00172522	D005901 ||| D009798	Glaucoma ||| Ocular Hypertension
	CHEMBL550	D002280	PILOCARPINE	Carcinoma, Basal Cell	0	Never tested	0.00160473	D009798	Ocular Hypertension
	CHEMBL550	D000230	PILOCARPINE	Adenocarcinoma	0	Never tested	0.000688371	D005901 ||| D009798	Glaucoma ||| Ocular Hypertension
	CHEMBL550	D006552	PILOCARPINE	Hernia, Inguinal	0	Never tested	0.00152878	D005901 ||| D009798	Glaucoma ||| Ocular Hypertension
	CHEMBL550	D012005	PILOCARPINE	Rectal Prolapse	0	Status unknown	0.0234626	D005901 ||| D009798	Glaucoma ||| Ocular Hypertension
	CHEMBL550	D005756	PILOCARPINE	Gastritis	0	Never tested	0.000824274	D005901 ||| D009798	Glaucoma ||| Ocular Hypertension
	CHEMBL550	D006548	PILOCARPINE	Hernia, Diaphragmatic	0	Never tested	0.00120661	D005901 ||| D009798	Glaucoma ||| Ocular Hypertension
	CHEMBL550	D000076385	PILOCARPINE	Diverticular Diseases	0	Never tested	0.000872922	D005901 ||| D009798	Glaucoma ||| Ocular Hypertension
	CHEMBL550	D002446	PILOCARPINE	Celiac Disease	0	Never tested	0.00126851	D009798	Ocular Hypertension
	CHEMBL550	D008105	PILOCARPINE	Liver Cirrhosis, Biliary	0	Never tested	0.0364461	D009798	Ocular Hypertension
	CHEMBL550	D014820	PILOCARPINE	Vitiligo	0	Never tested	0.0141468	D009798	Ocular Hypertension
	CHEMBL550	D009447	PILOCARPINE	Neuroblastoma	0	Never tested	0.000915737	D009798	Ocular Hypertension
	CHEMBL550	D000690	PILOCARPINE	Amyotrophic Lateral Sclerosis	0	Never tested	0.00194476	D009798	Ocular Hypertension
	CHEMBL550	D008180	PILOCARPINE	Lupus Erythematosus, Systemic	0	Never tested	0.000711346	D009798	Ocular Hypertension
	CHEMBL550	D013167	PILOCARPINE	Spondylitis, Ankylosing	0	Never tested	0.000895454	D009798	Ocular Hypertension
	CHEMBL550	D010003	PILOCARPINE	Osteoarthritis	0	Never tested	0.000894981	D009798	Ocular Hypertension
	CHEMBL550	D055623	PILOCARPINE	Keratosis, Actinic	0	Never tested	0.00420606	D005901 ||| D009798	Glaucoma ||| Ocular Hypertension
	CHEMBL550	D001991	PILOCARPINE	Bronchitis	0	Never tested	0.000879235	D009798	Ocular Hypertension
	CHEMBL550	D008175	PILOCARPINE	Lung Neoplasms	0	Never tested	0.0014779	D009798	Ocular Hypertension
	CHEMBL550	D008545	PILOCARPINE	Melanoma	0	Never tested	0.00779727	D009798	Ocular Hypertension
	CHEMBL550	D002294	PILOCARPINE	Carcinoma, Squamous Cell	0	Never tested	0.0208744	D009798	Ocular Hypertension
	CHEMBL550	D001749	PILOCARPINE	Urinary Bladder Neoplasms	0	Never tested	0.0011788	D005901	Glaucoma
	CHEMBL550	D007889	PILOCARPINE	Leiomyoma	0	Never tested	0.00203159	D009798	Ocular Hypertension
	CHEMBL550	D018798	PILOCARPINE	Anemia, Iron-Deficiency	0	Never tested	0.000729793	D005901 ||| D009798	Glaucoma ||| Ocular Hypertension
	CHEMBL550	D000380	PILOCARPINE	Agranulocytosis	0	Never tested	0.00270618	D005901	Glaucoma
	CHEMBL550	D006429	PILOCARPINE	Hemiplegia	0	Never tested	0.00312596	D005901	Glaucoma
	CHEMBL550	D010689	PILOCARPINE	Phlebitis	0	Never tested	0.00328068	D005901	Glaucoma
	CHEMBL550	D012852	PILOCARPINE	Sinusitis	0	Never tested	0.0176728	D009798	Ocular Hypertension
	CHEMBL550	D010996	PILOCARPINE	Pleural Effusion	0	Never tested	0.00371908	D005901	Glaucoma
	CHEMBL550	D011030	PILOCARPINE	Pneumothorax	0	Never tested	0.000938677	D005901	Glaucoma
	CHEMBL550	D014060	PILOCARPINE	Tongue Diseases	0	Status unknown	0.0040018	D005901	Glaucoma
	CHEMBL550	D013276	PILOCARPINE	Stomach Ulcer	0	Never tested	0.000797204	D005901 ||| D009798	Glaucoma ||| Ocular Hypertension
	CHEMBL550	D004415	PILOCARPINE	Dyspepsia	0	Never tested	0.00192075	D005901	Glaucoma
	CHEMBL550	D002769	PILOCARPINE	Cholelithiasis	0	Never tested	0.00136551	D009798	Ocular Hypertension
	CHEMBL550	D002764	PILOCARPINE	Cholecystitis	0	Never tested	0.000871223	D005901 ||| D009798	Glaucoma ||| Ocular Hypertension
	CHEMBL550	D008010	PILOCARPINE	Lichen Planus	0	Never tested	0.0755223	D005901 ||| D009798	Glaucoma ||| Ocular Hypertension
	CHEMBL550	D017492	PILOCARPINE	Keratosis, Seborrheic	0	Never tested	0.00101232	D009798	Ocular Hypertension
	CHEMBL550	D003556	PILOCARPINE	Cystitis	0	Never tested	0.000960693	D009798	Ocular Hypertension
	CHEMBL550	D011470	PILOCARPINE	Prostatic Hyperplasia	0	Never tested	0.000829112	D005901 ||| D009798	Glaucoma ||| Ocular Hypertension
	CHEMBL550	D011472	PILOCARPINE	Prostatitis	0	Never tested	0.00368109	D005901	Glaucoma
	CHEMBL550	D005348	PILOCARPINE	Fibrocystic Breast Disease	0	Never tested	0.00267435	D005901	Glaucoma
	CHEMBL550	D006177	PILOCARPINE	Gynecomastia	0	Never tested	0.001326	D005901 ||| D009798	Glaucoma ||| Ocular Hypertension
	CHEMBL550	D004715	PILOCARPINE	Endometriosis	0	Never tested	0.00120683	D005901 ||| D009798	Glaucoma ||| Ocular Hypertension
	CHEMBL550	D003680	PILOCARPINE	Deglutition Disorders	0	Never tested	0.00462831	D005901	Glaucoma
	CHEMBL550	D013575	PILOCARPINE	Syncope	0	Never tested	0.00324476	D005901	Glaucoma
	CHEMBL550	D006471	PILOCARPINE	Gastrointestinal Hemorrhage	0	Never tested	0.00624834	D005901	Glaucoma
	CHEMBL550	D010437	PILOCARPINE	Peptic Ulcer	0	Never tested	0.00231216	D005901 ||| D009798	Glaucoma ||| Ocular Hypertension
	CHEMBL550	D005921	PILOCARPINE	Glomerulonephritis	0	Never tested	0.000846689	D009798	Ocular Hypertension
	CHEMBL550	D006547	PILOCARPINE	Hernia	0	Never tested	0.00108713	D005901 ||| D009798	Glaucoma ||| Ocular Hypertension
	CHEMBL550	D006689	PILOCARPINE	Hodgkin Disease	0	Never tested	0.000780123	D009798	Ocular Hypertension
	CHEMBL550	D008113	PILOCARPINE	Liver Neoplasms	0	Never tested	0.000927275	D005901	Glaucoma
	CHEMBL550	D010051	PILOCARPINE	Ovarian Neoplasms	0	Never tested	0.00704603	D005901 ||| D009798	Glaucoma ||| Ocular Hypertension
	CHEMBL550	D011471	PILOCARPINE	Prostatic Neoplasms	0	Never tested	0.00105412	D009798	Ocular Hypertension
	CHEMBL550	D000152	PILOCARPINE	Acne Vulgaris	0	Never tested	0.000750691	D009798	Ocular Hypertension
	CHEMBL550	D000740	PILOCARPINE	Anemia	0	Never tested	0.000853839	D009798	Ocular Hypertension
	CHEMBL550	D001064	PILOCARPINE	Appendicitis	0	Never tested	0.000825731	D009798	Ocular Hypertension
	CHEMBL550	D003248	PILOCARPINE	Constipation	0	Never tested	0.000897303	D005901 ||| D009798	Glaucoma ||| Ocular Hypertension
	CHEMBL550	D004381	PILOCARPINE	Duodenal Ulcer	0	Never tested	0.000800123	D005901 ||| D009798	Glaucoma ||| Ocular Hypertension
	CHEMBL550	D005705	PILOCARPINE	Gallbladder Diseases	0	Never tested	0.000919485	D005901	Glaucoma
	CHEMBL550	D006073	PILOCARPINE	Gout	0	Never tested	0.000998479	D009798	Ocular Hypertension
	CHEMBL550	D043183	PILOCARPINE	Irritable Bowel Syndrome	0	Never tested	0.00094427	D009798	Ocular Hypertension
	CHEMBL550	D001851	PILOCARPINE	Bone Diseases, Metabolic	0	Never tested	0.00341399	D005901	Glaucoma
	CHEMBL550	D010538	PILOCARPINE	Peritonitis	0	Never tested	0.0783751	D005901	Glaucoma
	CHEMBL550	D011565	PILOCARPINE	Psoriasis	0	Never tested	0.00132517	D009798	Ocular Hypertension
	CHEMBL550	D015179	PILOCARPINE	Colorectal Neoplasms	0	Never tested	0.00220438	D005901 ||| D009798	Glaucoma ||| Ocular Hypertension
	CHEMBL550	D006627	PILOCARPINE	Hirschsprung Disease	0	Never tested	0.000875982	D005901 ||| D009798	Glaucoma ||| Ocular Hypertension
	CHEMBL550	D010001	PILOCARPINE	Osteitis Deformans	0	Never tested	0.00752934	D005901	Glaucoma
	CHEMBL550	D005242	PILOCARPINE	Fecal Incontinence	0	Never tested	0.00367891	D005901	Glaucoma
	CHEMBL550	D012878	PILOCARPINE	Skin Neoplasms	0	Never tested	0.00432699	D005901	Glaucoma
	CHEMBL550	D009260	PILOCARPINE	Nail Diseases	0	Never tested	0.00330642	D005901	Glaucoma
	CHEMBL550	D011111	PILOCARPINE	Polymyalgia Rheumatica	0	Never tested	0.00836953	D005901	Glaucoma
	CHEMBL550	D013118	PILOCARPINE	Spinal Cord Diseases	0	Never tested	0.0009824	D009798	Ocular Hypertension
	CHEMBL550	D014581	PILOCARPINE	Urticaria	0	Never tested	0.000721114	D009798	Ocular Hypertension
	CHEMBL550	D015155	PILOCARPINE	Esophageal Spasm, Diffuse	0	Never tested	0.000957571	D009798	Ocular Hypertension
	CHEMBL553025	D001289	VINORELBINE	Attention Deficit Disorder with Hyperactivity	0	Never tested	0.000709892	D001943 ||| D006689	Breast Neoplasms ||| Hodgkin Disease
	CHEMBL553025	D001008	VINORELBINE	Anxiety Disorders	0	Never tested	0.000718643	D001943 ||| D006689	Breast Neoplasms ||| Hodgkin Disease
	CHEMBL553025	D013313	VINORELBINE	Stress Disorders, Post-Traumatic	0	Never tested	0.000401923	D001943 ||| D006689	Breast Neoplasms ||| Hodgkin Disease
	CHEMBL553025	D000856	VINORELBINE	Anorexia Nervosa	0	Never tested	0.000986075	D006689	Hodgkin Disease
	CHEMBL553025	D015228	VINORELBINE	Hypertriglyceridemia	0	Never tested	0.000861882	D001943 ||| D010051	Breast Neoplasms ||| Ovarian Neoplasms
	CHEMBL553025	D003324	VINORELBINE	Coronary Artery Disease	0	Never tested	0.000685953	D001943	Breast Neoplasms
	CHEMBL553025	D009765	VINORELBINE	Obesity	0	Never tested	0.0012962	D001943	Breast Neoplasms
	CHEMBL553025	D020177	VINORELBINE	Idiopathic Hypersomnia	0	Never tested	0.00106325	D001943	Breast Neoplasms
	CHEMBL553025	D010300	VINORELBINE	Parkinson Disease	0	Never tested	0.00130882	D001943 ||| D006689	Breast Neoplasms ||| Hodgkin Disease
	CHEMBL553025	D013771	VINORELBINE	Tetralogy of Fallot	0	Never tested	0.0010172	D001943 ||| D006689 ||| D010051	Breast Neoplasms ||| Hodgkin Disease ||| Ovarian Neoplasms
	CHEMBL553025	D017098	VINORELBINE	IgA Deficiency	0	Status unknown	0.000529464	D006689 ||| D010051	Hodgkin Disease ||| Ovarian Neoplasms
	CHEMBL553025	D008268	VINORELBINE	Macular Degeneration	0	Never tested	0.00128422	D001943 ||| D006689 ||| D010051	Breast Neoplasms ||| Hodgkin Disease ||| Ovarian Neoplasms
	CHEMBL553025	D034381	VINORELBINE	Hearing Loss	0	Never tested	0.000692018	D001943	Breast Neoplasms
	CHEMBL553025	D014012	VINORELBINE	Tinnitus	0	Never tested	0.00144205	D010051	Ovarian Neoplasms
	CHEMBL553025	D000505	VINORELBINE	Alopecia	0	Never tested	0.0016158	D006689 ||| D010051	Hodgkin Disease ||| Ovarian Neoplasms
	CHEMBL553025	D000787	VINORELBINE	Angina Pectoris	0	Never tested	0.000676071	D001943	Breast Neoplasms
	CHEMBL553025	D065631	VINORELBINE	Rhinitis, Allergic	0	Never tested	0.00123304	D001943	Breast Neoplasms
	CHEMBL553025	D007037	VINORELBINE	Hypothyroidism	0	Never tested	0.000810222	D006689	Hodgkin Disease
	CHEMBL553025	D008881	VINORELBINE	Migraine Disorders	0	Never tested	0.000721231	D001943 ||| D006689 ||| D010051	Breast Neoplasms ||| Hodgkin Disease ||| Ovarian Neoplasms
	CHEMBL553025	D006937	VINORELBINE	Hypercholesterolemia	0	Never tested	0.000621062	D001943	Breast Neoplasms
	CHEMBL553025	D002386	VINORELBINE	Cataract	0	Never tested	0.00113567	D001943 ||| D010051	Breast Neoplasms ||| Ovarian Neoplasms
	CHEMBL553025	D014029	VINORELBINE	Tobacco Use Disorder	0	Never tested	0.0396086	D001943 ||| D006689 ||| D010051	Breast Neoplasms ||| Hodgkin Disease ||| Ovarian Neoplasms
	CHEMBL553025	D009203	VINORELBINE	Myocardial Infarction	0	Never tested	0.000517151	D001943	Breast Neoplasms
	CHEMBL553025	D000076385	VINORELBINE	Diverticular Diseases	0	Never tested	0.0011117	D006689	Hodgkin Disease
	CHEMBL553025	D007319	VINORELBINE	Sleep Initiation and Maintenance Disorders	0	Never tested	0.00446877	D001943 ||| D006689	Breast Neoplasms ||| Hodgkin Disease
	CHEMBL553025	D009290	VINORELBINE	Narcolepsy	0	Never tested	0.00095503	D006689	Hodgkin Disease
	CHEMBL553025	D003922	VINORELBINE	Diabetes Mellitus, Type 1	0	Never tested	0.00192151	D001943	Breast Neoplasms
	CHEMBL553025	D014820	VINORELBINE	Vitiligo	0	Never tested	0.000807206	D001943	Breast Neoplasms
	CHEMBL553025	D009798	VINORELBINE	Ocular Hypertension	0	Never tested	0.00640626	D001943 ||| D006689 ||| D010051	Breast Neoplasms ||| Hodgkin Disease ||| Ovarian Neoplasms
	CHEMBL553025	D012559	VINORELBINE	Schizophrenia	0	Never tested	0.101044	D001943 ||| D006689	Breast Neoplasms ||| Hodgkin Disease
	CHEMBL553025	D008180	VINORELBINE	Lupus Erythematosus, Systemic	0	Never tested	0.00123882	D001943	Breast Neoplasms
	CHEMBL553025	D000437	VINORELBINE	Alcoholism	0	Never tested	0.000966067	D001943 ||| D006689	Breast Neoplasms ||| Hodgkin Disease
	CHEMBL553025	D000067877	VINORELBINE	Autism Spectrum Disorder	0	Never tested	0.000563939	D001943 ||| D006689	Breast Neoplasms ||| Hodgkin Disease
	CHEMBL553025	D001714	VINORELBINE	Bipolar Disorder	0	Never tested	0.120267	D006689 ||| D010051	Hodgkin Disease ||| Ovarian Neoplasms
	CHEMBL553025	D009771	VINORELBINE	Obsessive-Compulsive Disorder	0	Never tested	0.0010514	D006689	Hodgkin Disease
	CHEMBL553025	D003924	VINORELBINE	Diabetes Mellitus, Type 2	0	Never tested	0.0045502	D001943	Breast Neoplasms
	CHEMBL553025	D000544	VINORELBINE	Alzheimer Disease	0	Never tested	0.000659718	D001943 ||| D006689 ||| D010051	Breast Neoplasms ||| Hodgkin Disease ||| Ovarian Neoplasms
	CHEMBL553025	D004827	VINORELBINE	Epilepsy	0	Never tested	0.000595934	D001943 ||| D006689 ||| D010051	Breast Neoplasms ||| Hodgkin Disease ||| Ovarian Neoplasms
	CHEMBL553025	D005901	VINORELBINE	Glaucoma	0	Never tested	0.00545319	D001943 ||| D010051	Breast Neoplasms ||| Ovarian Neoplasms
	CHEMBL553025	D051436	VINORELBINE	Renal Insufficiency, Chronic	0	Never tested	0.000572832	D001943	Breast Neoplasms
	CHEMBL553025	D003863	VINORELBINE	Depression	0	Never tested	0.00747948	D001943 ||| D006689	Breast Neoplasms ||| Hodgkin Disease
	CHEMBL553025	D000419	VINORELBINE	Albuminuria	0	Never tested	0.000654555	D001943	Breast Neoplasms
	CHEMBL553025	D001281	VINORELBINE	Atrial Fibrillation	0	Never tested	0.000536237	D001943 ||| D006689 ||| D010051	Breast Neoplasms ||| Hodgkin Disease ||| Ovarian Neoplasms
	CHEMBL553025	D006973	VINORELBINE	Hypertension	0	Never tested	0.00742116	D001943	Breast Neoplasms
	CHEMBL553025	D006327	VINORELBINE	Heart Block	0	Never tested	0.00103298	D001943	Breast Neoplasms
	CHEMBL553025	D002349	VINORELBINE	Carpal Tunnel Syndrome	0	Never tested	0.00067943	D010051	Ovarian Neoplasms
	CHEMBL553025	D016883	VINORELBINE	Diabetic Ketoacidosis	0	Never tested	0.00918487	D001943	Breast Neoplasms
	CHEMBL553025	D000380	VINORELBINE	Agranulocytosis	0	Never tested	0.00393055	D010051	Ovarian Neoplasms
	CHEMBL553025	D012893	VINORELBINE	Sleep Wake Disorders	0	Never tested	0.00117613	D006689	Hodgkin Disease
	CHEMBL553025	D006429	VINORELBINE	Hemiplegia	0	Never tested	0.0043924	D006689 ||| D010051	Hodgkin Disease ||| Ovarian Neoplasms
	CHEMBL553025	D011655	VINORELBINE	Pulmonary Embolism	0	Never tested	0.000800379	D001943	Breast Neoplasms
	CHEMBL553025	D009202	VINORELBINE	Cardiomyopathies	0	Never tested	0.00187164	D001943	Breast Neoplasms
	CHEMBL553025	D013345	VINORELBINE	Subarachnoid Hemorrhage	0	Never tested	0.051463	D001943 ||| D006689 ||| D010051	Breast Neoplasms ||| Hodgkin Disease ||| Ovarian Neoplasms
	CHEMBL553025	D002543	VINORELBINE	Cerebral Hemorrhage	0	Never tested	0.000912776	D001943 ||| D006689 ||| D010051	Breast Neoplasms ||| Hodgkin Disease ||| Ovarian Neoplasms
	CHEMBL553025	D002544	VINORELBINE	Cerebral Infarction	0	Never tested	0.0036537	D001943 ||| D006689 ||| D010051	Breast Neoplasms ||| Hodgkin Disease ||| Ovarian Neoplasms
	CHEMBL553025	D050197	VINORELBINE	Arteriosclerosis	0	Never tested	0.0832527	D001943 ||| D010051	Breast Neoplasms ||| Ovarian Neoplasms
	CHEMBL553025	D010689	VINORELBINE	Phlebitis	0	Never tested	0.00511514	D010051	Ovarian Neoplasms
	CHEMBL553025	D007022	VINORELBINE	Hypotension	0	Never tested	0.00430366	D001943	Breast Neoplasms
	CHEMBL553025	D012852	VINORELBINE	Sinusitis	0	Never tested	0.000750991	D001943	Breast Neoplasms
	CHEMBL553025	D011030	VINORELBINE	Pneumothorax	0	Never tested	0.0011403	D006689 ||| D010051	Hodgkin Disease ||| Ovarian Neoplasms
	CHEMBL553025	D002481	VINORELBINE	Cellulitis	0	Never tested	0.00284448	D001943	Breast Neoplasms
	CHEMBL553025	D058186	VINORELBINE	Acute Kidney Injury	0	Never tested	0.00282935	D001943	Breast Neoplasms
	CHEMBL553025	D007676	VINORELBINE	Kidney Failure, Chronic	0	Never tested	0.000498104	D001943	Breast Neoplasms
	CHEMBL553025	D005348	VINORELBINE	Fibrocystic Breast Disease	0	Never tested	0.00225516	D006689	Hodgkin Disease
	CHEMBL553025	D006177	VINORELBINE	Gynecomastia	0	Never tested	0.000904439	D006689	Hodgkin Disease
	CHEMBL553025	D003680	VINORELBINE	Deglutition Disorders	0	Never tested	0.0036815	D006689 ||| D010051	Hodgkin Disease ||| Ovarian Neoplasms
	CHEMBL553025	D001201	VINORELBINE	Ascites	0	Never tested	0.00401544	D001943	Breast Neoplasms
	CHEMBL553025	D014717	VINORELBINE	Vertigo	0	Never tested	0.000842892	D001943 ||| D006689 ||| D010051	Breast Neoplasms ||| Hodgkin Disease ||| Ovarian Neoplasms
	CHEMBL553025	D013575	VINORELBINE	Syncope	0	Never tested	0.00391941	D001943 ||| D006689 ||| D010051	Breast Neoplasms ||| Hodgkin Disease ||| Ovarian Neoplasms
	CHEMBL553025	D007766	VINORELBINE	Lacrimal Apparatus Diseases	0	Never tested	0.00328688	D001943 ||| D010051	Breast Neoplasms ||| Ovarian Neoplasms
	CHEMBL553025	D005921	VINORELBINE	Glomerulonephritis	0	Never tested	0.000987475	D001943	Breast Neoplasms
	CHEMBL553025	D006333	VINORELBINE	Heart Failure	0	Never tested	0.00219197	D001943	Breast Neoplasms
	CHEMBL553025	D000647	VINORELBINE	Amnesia	0	Never tested	0.000921365	D001943 ||| D006689 ||| D010051	Breast Neoplasms ||| Hodgkin Disease ||| Ovarian Neoplasms
	CHEMBL553025	D015352	VINORELBINE	Dry Eye Syndromes	0	Never tested	0.00106142	D001943 ||| D010051	Breast Neoplasms ||| Ovarian Neoplasms
	CHEMBL553025	D015837	VINORELBINE	Vestibular Diseases	0	Never tested	0.00468052	D001943 ||| D006689 ||| D010051	Breast Neoplasms ||| Hodgkin Disease ||| Ovarian Neoplasms
	CHEMBL553025	D005705	VINORELBINE	Gallbladder Diseases	0	Never tested	0.00523929	D006689 ||| D010051	Hodgkin Disease ||| Ovarian Neoplasms
	CHEMBL553025	D001145	VINORELBINE	Arrhythmias, Cardiac	0	Never tested	0.00098359	D001943	Breast Neoplasms
	CHEMBL553025	D001851	VINORELBINE	Bone Diseases, Metabolic	0	Never tested	0.00386657	D006689 ||| D010051	Hodgkin Disease ||| Ovarian Neoplasms
	CHEMBL553025	D009443	VINORELBINE	Neuritis	0	Never tested	0.00315058	D006689 ||| D010051	Hodgkin Disease ||| Ovarian Neoplasms
	CHEMBL553025	D012163	VINORELBINE	Retinal Detachment	0	Never tested	0.000863674	D001943 ||| D010051	Breast Neoplasms ||| Ovarian Neoplasms
	CHEMBL553025	D012393	VINORELBINE	Rosacea	0	Never tested	0.000925985	D001943 ||| D006689 ||| D010051	Breast Neoplasms ||| Hodgkin Disease ||| Ovarian Neoplasms
	CHEMBL553025	D002546	VINORELBINE	Ischemic Attack, Transient	0	Never tested	0.00379147	D001943 ||| D006689 ||| D010051	Breast Neoplasms ||| Hodgkin Disease ||| Ovarian Neoplasms
	CHEMBL553025	D000083242	VINORELBINE	Ischemic Stroke	0	Never tested	0.000986264	D001943 ||| D006689 ||| D010051	Breast Neoplasms ||| Hodgkin Disease ||| Ovarian Neoplasms
	CHEMBL553025	D012891	VINORELBINE	Sleep Apnea Syndromes	0	Never tested	0.00102336	D006689	Hodgkin Disease
	CHEMBL553025	D013921	VINORELBINE	Thrombocytopenia	0	Never tested	0.0039506	D001943	Breast Neoplasms
	CHEMBL553025	D010001	VINORELBINE	Osteitis Deformans	0	Never tested	0.000907464	D006689 ||| D010051	Hodgkin Disease ||| Ovarian Neoplasms
	CHEMBL553025	D020246	VINORELBINE	Venous Thrombosis	0	Never tested	0.000844588	D001943	Breast Neoplasms
	CHEMBL553025	D000075224	VINORELBINE	Cardiac Conduction System Disease	0	Never tested	0.00395635	D001943 ||| D006689	Breast Neoplasms ||| Hodgkin Disease
	CHEMBL553025	D007762	VINORELBINE	Labyrinthitis	0	Never tested	0.00390743	D006689	Hodgkin Disease
	CHEMBL553025	D009260	VINORELBINE	Nail Diseases	0	Never tested	0.00200679	D010051	Ovarian Neoplasms
	CHEMBL553025	D016491	VINORELBINE	Peripheral Vascular Diseases	0	Never tested	0.00219136	D001943	Breast Neoplasms
	CHEMBL553025	D011111	VINORELBINE	Polymyalgia Rheumatica	0	Never tested	0.00378174	D006689 ||| D010051	Hodgkin Disease ||| Ovarian Neoplasms
	CHEMBL553025	D010031	VINORELBINE	Otitis	0	Never tested	0.000890212	D001943	Breast Neoplasms
	CHEMBL553025	D019966	VINORELBINE	Substance-Related Disorders	0	Never tested	0.0035625	D006689 ||| D010051	Hodgkin Disease ||| Ovarian Neoplasms
	CHEMBL553025	D015155	VINORELBINE	Esophageal Spasm, Diffuse	0	Never tested	0.000856068	D001943	Breast Neoplasms
	CHEMBL554	D001289	LAPATINIB	Attention Deficit Disorder with Hyperactivity	0	Never tested	0.000684288	D001943	Breast Neoplasms
	CHEMBL554	D001008	LAPATINIB	Anxiety Disorders	0	Never tested	0.000753886	D001943	Breast Neoplasms
	CHEMBL554	D013313	LAPATINIB	Stress Disorders, Post-Traumatic	0	Never tested	0.000345436	D001943	Breast Neoplasms
	CHEMBL554	D015228	LAPATINIB	Hypertriglyceridemia	0	Never tested	0.000795808	D001943	Breast Neoplasms
	CHEMBL554	D003324	LAPATINIB	Coronary Artery Disease	0	Never tested	0.000647165	D001943	Breast Neoplasms
	CHEMBL554	D009765	LAPATINIB	Obesity	0	Never tested	0.00149638	D001943	Breast Neoplasms
	CHEMBL554	D020177	LAPATINIB	Idiopathic Hypersomnia	0	Never tested	0.0010537	D001943	Breast Neoplasms
	CHEMBL554	D010300	LAPATINIB	Parkinson Disease	0	Never tested	0.00115381	D001943	Breast Neoplasms
	CHEMBL554	D013771	LAPATINIB	Tetralogy of Fallot	0	Never tested	0.00114847	D001943	Breast Neoplasms
	CHEMBL554	D008268	LAPATINIB	Macular Degeneration	0	Never tested	0.00187958	D001943	Breast Neoplasms
	CHEMBL554	D034381	LAPATINIB	Hearing Loss	0	Never tested	0.000778637	D001943	Breast Neoplasms
	CHEMBL554	D000787	LAPATINIB	Angina Pectoris	0	Never tested	0.000612159	D001943	Breast Neoplasms
	CHEMBL554	D065631	LAPATINIB	Rhinitis, Allergic	0	Never tested	0.00107573	D001943	Breast Neoplasms
	CHEMBL554	D008881	LAPATINIB	Migraine Disorders	0	Never tested	0.000617225	D001943	Breast Neoplasms
	CHEMBL554	D006937	LAPATINIB	Hypercholesterolemia	0	Never tested	0.00066534	D001943	Breast Neoplasms
	CHEMBL554	D002386	LAPATINIB	Cataract	0	Never tested	0.00110101	D001943	Breast Neoplasms
	CHEMBL554	D014029	LAPATINIB	Tobacco Use Disorder	0	Never tested	0.000432678	D001943	Breast Neoplasms
	CHEMBL554	D009203	LAPATINIB	Myocardial Infarction	0	Never tested	0.00050171	D001943	Breast Neoplasms
	CHEMBL554	D007319	LAPATINIB	Sleep Initiation and Maintenance Disorders	0	Never tested	0.00612253	D001943	Breast Neoplasms
	CHEMBL554	D003922	LAPATINIB	Diabetes Mellitus, Type 1	0	Never tested	0.00187458	D001943	Breast Neoplasms
	CHEMBL554	D014820	LAPATINIB	Vitiligo	0	Never tested	0.000904322	D001943	Breast Neoplasms
	CHEMBL554	D009798	LAPATINIB	Ocular Hypertension	0	Never tested	0.000664787	D001943	Breast Neoplasms
	CHEMBL554	D012559	LAPATINIB	Schizophrenia	0	Never tested	0.000670593	D001943	Breast Neoplasms
	CHEMBL554	D008180	LAPATINIB	Lupus Erythematosus, Systemic	0	Never tested	0.00104923	D001943	Breast Neoplasms
	CHEMBL554	D000437	LAPATINIB	Alcoholism	0	Never tested	0.00116278	D001943	Breast Neoplasms
	CHEMBL554	D000067877	LAPATINIB	Autism Spectrum Disorder	0	Never tested	0.000604246	D001943	Breast Neoplasms
	CHEMBL554	D003924	LAPATINIB	Diabetes Mellitus, Type 2	0	Never tested	0.00559354	D001943	Breast Neoplasms
	CHEMBL554	D000544	LAPATINIB	Alzheimer Disease	0	Never tested	0.000814586	D001943	Breast Neoplasms
	CHEMBL554	D004827	LAPATINIB	Epilepsy	0	Never tested	0.000640864	D001943	Breast Neoplasms
	CHEMBL554	D005901	LAPATINIB	Glaucoma	0	Never tested	0.00171636	D001943	Breast Neoplasms
	CHEMBL554	D051436	LAPATINIB	Renal Insufficiency, Chronic	0	Phase I	0.000619642	D001943	Breast Neoplasms
	CHEMBL554	D003863	LAPATINIB	Depression	0	Never tested	0.000602296	D001943	Breast Neoplasms
	CHEMBL554	D000419	LAPATINIB	Albuminuria	0	Never tested	0.000656892	D001943	Breast Neoplasms
	CHEMBL554	D001281	LAPATINIB	Atrial Fibrillation	0	Never tested	0.000797161	D001943	Breast Neoplasms
	CHEMBL554	D006973	LAPATINIB	Hypertension	0	Never tested	0.00551998	D001943	Breast Neoplasms
	CHEMBL554	D006327	LAPATINIB	Heart Block	0	Never tested	0.000783156	D001943	Breast Neoplasms
	CHEMBL554	D016883	LAPATINIB	Diabetic Ketoacidosis	0	Never tested	0.00737223	D001943	Breast Neoplasms
	CHEMBL554	D011655	LAPATINIB	Pulmonary Embolism	0	Never tested	0.000835268	D001943	Breast Neoplasms
	CHEMBL554	D009202	LAPATINIB	Cardiomyopathies	0	Never tested	0.00185462	D001943	Breast Neoplasms
	CHEMBL554	D013345	LAPATINIB	Subarachnoid Hemorrhage	0	Never tested	0.0841243	D001943	Breast Neoplasms
	CHEMBL554	D002543	LAPATINIB	Cerebral Hemorrhage	0	Never tested	0.00100683	D001943	Breast Neoplasms
	CHEMBL554	D002544	LAPATINIB	Cerebral Infarction	0	Never tested	0.00136455	D001943	Breast Neoplasms
	CHEMBL554	D050197	LAPATINIB	Arteriosclerosis	0	Never tested	0.000958948	D001943	Breast Neoplasms
	CHEMBL554	D007022	LAPATINIB	Hypotension	0	Never tested	0.00757599	D001943	Breast Neoplasms
	CHEMBL554	D012852	LAPATINIB	Sinusitis	0	Never tested	0.000875208	D001943	Breast Neoplasms
	CHEMBL554	D002481	LAPATINIB	Cellulitis	0	Never tested	0.00308175	D001943	Breast Neoplasms
	CHEMBL554	D058186	LAPATINIB	Acute Kidney Injury	0	Never tested	0.00316408	D001943	Breast Neoplasms
	CHEMBL554	D007676	LAPATINIB	Kidney Failure, Chronic	0	Phase I	0.000600292	D001943	Breast Neoplasms
	CHEMBL554	D001201	LAPATINIB	Ascites	0	Never tested	0.0036018	D001943	Breast Neoplasms
	CHEMBL554	D014717	LAPATINIB	Vertigo	0	Never tested	0.000882093	D001943	Breast Neoplasms
	CHEMBL554	D013575	LAPATINIB	Syncope	0	Never tested	0.00167668	D001943	Breast Neoplasms
	CHEMBL554	D007766	LAPATINIB	Lacrimal Apparatus Diseases	0	Never tested	0.00286895	D001943	Breast Neoplasms
	CHEMBL554	D005921	LAPATINIB	Glomerulonephritis	0	Never tested	0.000825946	D001943	Breast Neoplasms
	CHEMBL554	D006333	LAPATINIB	Heart Failure	0	Never tested	0.00206412	D001943	Breast Neoplasms
	CHEMBL554	D000647	LAPATINIB	Amnesia	0	Never tested	0.000988661	D001943	Breast Neoplasms
	CHEMBL554	D015352	LAPATINIB	Dry Eye Syndromes	0	Never tested	0.00120211	D001943	Breast Neoplasms
	CHEMBL554	D015837	LAPATINIB	Vestibular Diseases	0	Never tested	0.0043287	D001943	Breast Neoplasms
	CHEMBL554	D001145	LAPATINIB	Arrhythmias, Cardiac	0	Never tested	0.00093448	D001943	Breast Neoplasms
	CHEMBL554	D012163	LAPATINIB	Retinal Detachment	0	Never tested	0.000940599	D001943	Breast Neoplasms
	CHEMBL554	D012393	LAPATINIB	Rosacea	0	Never tested	0.00110042	D001943	Breast Neoplasms
	CHEMBL554	D002546	LAPATINIB	Ischemic Attack, Transient	0	Never tested	0.00119739	D001943	Breast Neoplasms
	CHEMBL554	D000083242	LAPATINIB	Ischemic Stroke	0	Never tested	0.000978861	D001943	Breast Neoplasms
	CHEMBL554	D013921	LAPATINIB	Thrombocytopenia	0	Never tested	0.00381015	D001943	Breast Neoplasms
	CHEMBL554	D020246	LAPATINIB	Venous Thrombosis	0	Never tested	0.00077061	D001943	Breast Neoplasms
	CHEMBL554	D000075224	LAPATINIB	Cardiac Conduction System Disease	0	Never tested	0.00380548	D001943	Breast Neoplasms
	CHEMBL554	D016491	LAPATINIB	Peripheral Vascular Diseases	0	Never tested	0.00344841	D001943	Breast Neoplasms
	CHEMBL554	D010031	LAPATINIB	Otitis	0	Never tested	0.000993517	D001943	Breast Neoplasms
	CHEMBL554	D015155	LAPATINIB	Esophageal Spasm, Diffuse	0	Never tested	0.000964236	D001943	Breast Neoplasms
	CHEMBL556	D013771	DEFEROXAMINE	Tetralogy of Fallot	0	Never tested	0.00113063	D000740	Anemia
	CHEMBL556	D003424	DEFEROXAMINE	Crohn Disease	0	Never tested	0.00081729	D007676	Kidney Failure, Chronic
	CHEMBL556	D017098	DEFEROXAMINE	IgA Deficiency	0	Status unknown	0.00073521	D007676	Kidney Failure, Chronic
	CHEMBL556	D008268	DEFEROXAMINE	Macular Degeneration	0	Never tested	0.00129721	D000740	Anemia
	CHEMBL556	D014012	DEFEROXAMINE	Tinnitus	0	Never tested	0.00181944	D007676	Kidney Failure, Chronic
	CHEMBL556	D000505	DEFEROXAMINE	Alopecia	0	Never tested	0.00120545	D007676 ||| D000740	Kidney Failure, Chronic ||| Anemia
	CHEMBL556	D008881	DEFEROXAMINE	Migraine Disorders	0	Never tested	0.00100511	D007676 ||| D000740	Kidney Failure, Chronic ||| Anemia
	CHEMBL556	D012626	DEFEROXAMINE	Sebaceous Gland Neoplasms	0	Status unknown	0.000911049	D007676 ||| D000740	Kidney Failure, Chronic ||| Anemia
	CHEMBL556	D001943	DEFEROXAMINE	Breast Neoplasms	0	Phase II	0.000671442	D007676	Kidney Failure, Chronic
	CHEMBL556	D014029	DEFEROXAMINE	Tobacco Use Disorder	0	Never tested	0.000558709	D007676 ||| D000740	Kidney Failure, Chronic ||| Anemia
	CHEMBL556	D000076385	DEFEROXAMINE	Diverticular Diseases	0	Never tested	0.000794756	D007676 ||| D000740	Kidney Failure, Chronic ||| Anemia
	CHEMBL556	D009798	DEFEROXAMINE	Ocular Hypertension	0	Never tested	0.000931837	D000740	Anemia
	CHEMBL556	D001714	DEFEROXAMINE	Bipolar Disorder	0	Never tested	0.00137825	D007676 ||| D000740	Kidney Failure, Chronic ||| Anemia
	CHEMBL556	D001281	DEFEROXAMINE	Atrial Fibrillation	0	Never tested	0.000853527	D007676 ||| D000740	Kidney Failure, Chronic ||| Anemia
	CHEMBL556	D000380	DEFEROXAMINE	Agranulocytosis	0	Never tested	0.00242993	D007676	Kidney Failure, Chronic
	CHEMBL556	D012893	DEFEROXAMINE	Sleep Wake Disorders	0	Never tested	0.000816161	D000740	Anemia
	CHEMBL556	D006429	DEFEROXAMINE	Hemiplegia	0	Never tested	0.00376859	D007676 ||| D000740	Kidney Failure, Chronic ||| Anemia
	CHEMBL556	D013345	DEFEROXAMINE	Subarachnoid Hemorrhage	0	Phase II	0.00123018	D000740	Anemia
	CHEMBL556	D002543	DEFEROXAMINE	Cerebral Hemorrhage	0	Phase II	0.00107487	D000740	Anemia
	CHEMBL556	D010689	DEFEROXAMINE	Phlebitis	0	Never tested	0.0105976	D007676 ||| D000740	Kidney Failure, Chronic ||| Anemia
	CHEMBL556	D010996	DEFEROXAMINE	Pleural Effusion	0	Never tested	0.00361493	D007676	Kidney Failure, Chronic
	CHEMBL556	D011030	DEFEROXAMINE	Pneumothorax	0	Never tested	0.00106902	D007676 ||| D000740	Kidney Failure, Chronic ||| Anemia
	CHEMBL556	D014060	DEFEROXAMINE	Tongue Diseases	0	Status unknown	0.00455541	D007676	Kidney Failure, Chronic
	CHEMBL556	D008010	DEFEROXAMINE	Lichen Planus	0	Never tested	0.00122981	D007676 ||| D000740	Kidney Failure, Chronic ||| Anemia
	CHEMBL556	D011470	DEFEROXAMINE	Prostatic Hyperplasia	0	Never tested	0.000945267	D007676	Kidney Failure, Chronic
	CHEMBL556	D005348	DEFEROXAMINE	Fibrocystic Breast Disease	0	Never tested	0.00404642	D000740	Anemia
	CHEMBL556	D006177	DEFEROXAMINE	Gynecomastia	0	Never tested	0.000711479	D000740	Anemia
	CHEMBL556	D003680	DEFEROXAMINE	Deglutition Disorders	0	Never tested	0.00301755	D007676 ||| D000740	Kidney Failure, Chronic ||| Anemia
	CHEMBL556	D014717	DEFEROXAMINE	Vertigo	0	Never tested	0.00119959	D000740	Anemia
	CHEMBL556	D013575	DEFEROXAMINE	Syncope	0	Never tested	0.00375214	D007676 ||| D000740	Kidney Failure, Chronic ||| Anemia
	CHEMBL556	D006547	DEFEROXAMINE	Hernia	0	Never tested	0.00107183	D007676	Kidney Failure, Chronic
	CHEMBL556	D000647	DEFEROXAMINE	Amnesia	0	Never tested	0.00110067	D007676 ||| D000740	Kidney Failure, Chronic ||| Anemia
	CHEMBL556	D015837	DEFEROXAMINE	Vestibular Diseases	0	Never tested	0.00387641	D000740	Anemia
	CHEMBL556	D005705	DEFEROXAMINE	Gallbladder Diseases	0	Never tested	0.00125305	D007676 ||| D000740	Kidney Failure, Chronic ||| Anemia
	CHEMBL556	D001851	DEFEROXAMINE	Bone Diseases, Metabolic	0	Never tested	0.00470701	D007676 ||| D000740	Kidney Failure, Chronic ||| Anemia
	CHEMBL556	D009443	DEFEROXAMINE	Neuritis	0	Never tested	0.00361978	D007676 ||| D000740	Kidney Failure, Chronic ||| Anemia
	CHEMBL556	D010538	DEFEROXAMINE	Peritonitis	0	Never tested	0.00101832	D007676 ||| D000740	Kidney Failure, Chronic ||| Anemia
	CHEMBL556	D012393	DEFEROXAMINE	Rosacea	0	Never tested	0.00101563	D007676 ||| D000740	Kidney Failure, Chronic ||| Anemia
	CHEMBL556	D010001	DEFEROXAMINE	Osteitis Deformans	0	Never tested	0.00110011	D007676 ||| D000740	Kidney Failure, Chronic ||| Anemia
	CHEMBL556	D007762	DEFEROXAMINE	Labyrinthitis	0	Never tested	0.00497287	D007676 ||| D000740	Kidney Failure, Chronic ||| Anemia
	CHEMBL556	D012878	DEFEROXAMINE	Skin Neoplasms	0	Never tested	0.00251902	D007676	Kidney Failure, Chronic
	CHEMBL556	D009260	DEFEROXAMINE	Nail Diseases	0	Never tested	0.00446824	D007676 ||| D000740	Kidney Failure, Chronic ||| Anemia
	CHEMBL556	D011111	DEFEROXAMINE	Polymyalgia Rheumatica	0	Never tested	0.0323989	D007676 ||| D000740	Kidney Failure, Chronic ||| Anemia
	CHEMBL556	D019966	DEFEROXAMINE	Substance-Related Disorders	0	Never tested	0.00381017	D007676 ||| D000740	Kidney Failure, Chronic ||| Anemia
	CHEMBL558	D003424	MEXILETINE	Crohn Disease	0	Never tested	0.00580174	D001145	Arrhythmias, Cardiac
	CHEMBL558	D017098	MEXILETINE	IgA Deficiency	0	Status unknown	0.000887272	D001145	Arrhythmias, Cardiac
	CHEMBL558	D000505	MEXILETINE	Alopecia	0	Never tested	0.000865231	D001145	Arrhythmias, Cardiac
	CHEMBL558	D012626	MEXILETINE	Sebaceous Gland Neoplasms	0	Status unknown	0.00102961	D001145	Arrhythmias, Cardiac
	CHEMBL558	D001943	MEXILETINE	Breast Neoplasms	0	Never tested	0.000965131	D001145	Arrhythmias, Cardiac
	CHEMBL558	D012005	MEXILETINE	Rectal Prolapse	0	Status unknown	0.00108194	D001145	Arrhythmias, Cardiac
	CHEMBL558	D000076385	MEXILETINE	Diverticular Diseases	0	Never tested	0.00106473	D001145	Arrhythmias, Cardiac
	CHEMBL558	D008228	MEXILETINE	Lymphoma, Non-Hodgkin	0	Never tested	0.000859965	D001145	Arrhythmias, Cardiac
	CHEMBL558	D000380	MEXILETINE	Agranulocytosis	0	Never tested	0.00228552	D001145	Arrhythmias, Cardiac
	CHEMBL558	D006429	MEXILETINE	Hemiplegia	0	Never tested	0.00354434	D001145	Arrhythmias, Cardiac
	CHEMBL558	D010996	MEXILETINE	Pleural Effusion	0	Never tested	0.00373223	D001145	Arrhythmias, Cardiac
	CHEMBL558	D011030	MEXILETINE	Pneumothorax	0	Never tested	0.00113225	D001145	Arrhythmias, Cardiac
	CHEMBL558	D014060	MEXILETINE	Tongue Diseases	0	Status unknown	0.00240541	D001145	Arrhythmias, Cardiac
	CHEMBL558	D008010	MEXILETINE	Lichen Planus	0	Never tested	0.00104651	D001145	Arrhythmias, Cardiac
	CHEMBL558	D011470	MEXILETINE	Prostatic Hyperplasia	0	Never tested	0.00100647	D001145	Arrhythmias, Cardiac
	CHEMBL558	D011472	MEXILETINE	Prostatitis	0	Never tested	0.00350306	D001145	Arrhythmias, Cardiac
	CHEMBL558	D005348	MEXILETINE	Fibrocystic Breast Disease	0	Never tested	0.0027718	D001145	Arrhythmias, Cardiac
	CHEMBL558	D006177	MEXILETINE	Gynecomastia	0	Never tested	0.00100538	D001145	Arrhythmias, Cardiac
	CHEMBL558	D003680	MEXILETINE	Deglutition Disorders	0	Never tested	0.00324703	D001145	Arrhythmias, Cardiac
	CHEMBL558	D000647	MEXILETINE	Amnesia	0	Never tested	0.00106084	D001145	Arrhythmias, Cardiac
	CHEMBL558	D005705	MEXILETINE	Gallbladder Diseases	0	Never tested	0.000743705	D001145	Arrhythmias, Cardiac
	CHEMBL558	D001851	MEXILETINE	Bone Diseases, Metabolic	0	Never tested	0.0143684	D001145	Arrhythmias, Cardiac
	CHEMBL558	D009443	MEXILETINE	Neuritis	0	Never tested	0.00555631	D001145	Arrhythmias, Cardiac
	CHEMBL558	D010538	MEXILETINE	Peritonitis	0	Never tested	0.000922461	D001145	Arrhythmias, Cardiac
	CHEMBL558	D012393	MEXILETINE	Rosacea	0	Never tested	0.0010514	D001145	Arrhythmias, Cardiac
	CHEMBL558	D010001	MEXILETINE	Osteitis Deformans	0	Never tested	0.000912093	D001145	Arrhythmias, Cardiac
	CHEMBL558	D007762	MEXILETINE	Labyrinthitis	0	Never tested	0.0026227	D001145	Arrhythmias, Cardiac
	CHEMBL558	D012878	MEXILETINE	Skin Neoplasms	0	Never tested	0.00376509	D001145	Arrhythmias, Cardiac
	CHEMBL558	D009260	MEXILETINE	Nail Diseases	0	Never tested	0.00366109	D001145	Arrhythmias, Cardiac
	CHEMBL558	D011111	MEXILETINE	Polymyalgia Rheumatica	0	Never tested	0.00298841	D001145	Arrhythmias, Cardiac
	CHEMBL559	D003424	DEXTROTHYROXINE	Crohn Disease	0	Never tested	0.0162727	D003324 ||| D006937	Coronary Artery Disease ||| Hypercholesterolemia
	CHEMBL559	D017098	DEXTROTHYROXINE	IgA Deficiency	0	Status unknown	0.00106042	D003324 ||| D006937	Coronary Artery Disease ||| Hypercholesterolemia
	CHEMBL559	D014012	DEXTROTHYROXINE	Tinnitus	0	Never tested	0.002532	D003324 ||| D006937	Coronary Artery Disease ||| Hypercholesterolemia
	CHEMBL559	D000505	DEXTROTHYROXINE	Alopecia	0	Never tested	0.00187647	D003324 ||| D006937	Coronary Artery Disease ||| Hypercholesterolemia
	CHEMBL559	D008881	DEXTROTHYROXINE	Migraine Disorders	0	Never tested	0.000794203	D006937	Hypercholesterolemia
	CHEMBL559	D012626	DEXTROTHYROXINE	Sebaceous Gland Neoplasms	0	Status unknown	0.0125165	D003324 ||| D006937	Coronary Artery Disease ||| Hypercholesterolemia
	CHEMBL559	D001943	DEXTROTHYROXINE	Breast Neoplasms	0	Never tested	0.000931525	D003324 ||| D006937	Coronary Artery Disease ||| Hypercholesterolemia
	CHEMBL559	D000230	DEXTROTHYROXINE	Adenocarcinoma	0	Never tested	0.00145548	D003324	Coronary Artery Disease
	CHEMBL559	D012005	DEXTROTHYROXINE	Rectal Prolapse	0	Status unknown	0.000602646	D003324 ||| D006937	Coronary Artery Disease ||| Hypercholesterolemia
	CHEMBL559	D000076385	DEXTROTHYROXINE	Diverticular Diseases	0	Never tested	0.00148657	D003324 ||| D006937	Coronary Artery Disease ||| Hypercholesterolemia
	CHEMBL559	D055623	DEXTROTHYROXINE	Keratosis, Actinic	0	Never tested	0.000794622	D003324	Coronary Artery Disease
	CHEMBL559	D008228	DEXTROTHYROXINE	Lymphoma, Non-Hodgkin	0	Never tested	0.0813638	D003324 ||| D006937	Coronary Artery Disease ||| Hypercholesterolemia
	CHEMBL559	D000380	DEXTROTHYROXINE	Agranulocytosis	0	Never tested	0.00294266	D003324 ||| D006937	Coronary Artery Disease ||| Hypercholesterolemia
	CHEMBL559	D006429	DEXTROTHYROXINE	Hemiplegia	0	Never tested	0.0162789	D003324 ||| D006937	Coronary Artery Disease ||| Hypercholesterolemia
	CHEMBL559	D010689	DEXTROTHYROXINE	Phlebitis	0	Never tested	0.0032821	D006937	Hypercholesterolemia
	CHEMBL559	D010996	DEXTROTHYROXINE	Pleural Effusion	0	Never tested	0.00409573	D003324 ||| D006937	Coronary Artery Disease ||| Hypercholesterolemia
	CHEMBL559	D011030	DEXTROTHYROXINE	Pneumothorax	0	Never tested	0.00273138	D003324 ||| D006937	Coronary Artery Disease ||| Hypercholesterolemia
	CHEMBL559	D014060	DEXTROTHYROXINE	Tongue Diseases	0	Status unknown	0.00632157	D003324 ||| D006937	Coronary Artery Disease ||| Hypercholesterolemia
	CHEMBL559	D002764	DEXTROTHYROXINE	Cholecystitis	0	Never tested	0.119554	D006937	Hypercholesterolemia
	CHEMBL559	D008010	DEXTROTHYROXINE	Lichen Planus	0	Never tested	0.000927708	D003324 ||| D006937	Coronary Artery Disease ||| Hypercholesterolemia
	CHEMBL559	D017492	DEXTROTHYROXINE	Keratosis, Seborrheic	0	Never tested	0.000821579	D003324	Coronary Artery Disease
	CHEMBL559	D011470	DEXTROTHYROXINE	Prostatic Hyperplasia	0	Never tested	0.000744205	D003324 ||| D006937	Coronary Artery Disease ||| Hypercholesterolemia
	CHEMBL559	D011472	DEXTROTHYROXINE	Prostatitis	0	Never tested	0.00367231	D003324 ||| D006937	Coronary Artery Disease ||| Hypercholesterolemia
	CHEMBL559	D005348	DEXTROTHYROXINE	Fibrocystic Breast Disease	0	Never tested	0.00420853	D003324 ||| D006937	Coronary Artery Disease ||| Hypercholesterolemia
	CHEMBL559	D006177	DEXTROTHYROXINE	Gynecomastia	0	Never tested	0.00282829	D003324	Coronary Artery Disease
	CHEMBL559	D003680	DEXTROTHYROXINE	Deglutition Disorders	0	Never tested	0.0190307	D003324 ||| D006937	Coronary Artery Disease ||| Hypercholesterolemia
	CHEMBL559	D013575	DEXTROTHYROXINE	Syncope	0	Never tested	0.0178655	D006937	Hypercholesterolemia
	CHEMBL559	D006547	DEXTROTHYROXINE	Hernia	0	Never tested	0.00065691	D006937	Hypercholesterolemia
	CHEMBL559	D000647	DEXTROTHYROXINE	Amnesia	0	Never tested	0.209376	D006937	Hypercholesterolemia
	CHEMBL559	D000152	DEXTROTHYROXINE	Acne Vulgaris	0	Never tested	0.0018068	D003324	Coronary Artery Disease
	CHEMBL559	D005705	DEXTROTHYROXINE	Gallbladder Diseases	0	Never tested	0.0798432	D003324 ||| D006937	Coronary Artery Disease ||| Hypercholesterolemia
	CHEMBL559	D001851	DEXTROTHYROXINE	Bone Diseases, Metabolic	0	Never tested	0.00246394	D003324	Coronary Artery Disease
	CHEMBL559	D009443	DEXTROTHYROXINE	Neuritis	0	Never tested	0.00529041	D003324 ||| D006937	Coronary Artery Disease ||| Hypercholesterolemia
	CHEMBL559	D010538	DEXTROTHYROXINE	Peritonitis	0	Never tested	0.00440512	D003324 ||| D006937	Coronary Artery Disease ||| Hypercholesterolemia
	CHEMBL559	D012393	DEXTROTHYROXINE	Rosacea	0	Never tested	0.000827103	D003324 ||| D006937	Coronary Artery Disease ||| Hypercholesterolemia
	CHEMBL559	D013964	DEXTROTHYROXINE	Thyroid Neoplasms	0	Never tested	0.00105691	D003324	Coronary Artery Disease
	CHEMBL559	D010001	DEXTROTHYROXINE	Osteitis Deformans	0	Never tested	0.00930959	D003324 ||| D006937	Coronary Artery Disease ||| Hypercholesterolemia
	CHEMBL559	D003731	DEXTROTHYROXINE	Dental Caries	0	Never tested	0.00103605	D003324	Coronary Artery Disease
	CHEMBL559	D007762	DEXTROTHYROXINE	Labyrinthitis	0	Never tested	0.00453635	D003324 ||| D006937	Coronary Artery Disease ||| Hypercholesterolemia
	CHEMBL559	D012878	DEXTROTHYROXINE	Skin Neoplasms	0	Never tested	0.00107822	D003324 ||| D006937	Coronary Artery Disease ||| Hypercholesterolemia
	CHEMBL559	D009260	DEXTROTHYROXINE	Nail Diseases	0	Never tested	0.00474858	D003324 ||| D006937	Coronary Artery Disease ||| Hypercholesterolemia
	CHEMBL559	D011111	DEXTROTHYROXINE	Polymyalgia Rheumatica	0	Never tested	0.00385346	D003324 ||| D006937	Coronary Artery Disease ||| Hypercholesterolemia
	CHEMBL561	D013771	LOMEFLOXACIN	Tetralogy of Fallot	0	Never tested	0.00124798	D001991 ||| D003556	Bronchitis ||| Cystitis
	CHEMBL561	D017098	LOMEFLOXACIN	IgA Deficiency	0	Status unknown	0.00103873	D001991 ||| D003556	Bronchitis ||| Cystitis
	CHEMBL561	D008268	LOMEFLOXACIN	Macular Degeneration	0	Never tested	0.000999457	D001991 ||| D003556	Bronchitis ||| Cystitis
	CHEMBL561	D000505	LOMEFLOXACIN	Alopecia	0	Never tested	0.00102952	D001991 ||| D003556	Bronchitis ||| Cystitis
	CHEMBL561	D007037	LOMEFLOXACIN	Hypothyroidism	0	Never tested	0.000892799	D001991	Bronchitis
	CHEMBL561	D008881	LOMEFLOXACIN	Migraine Disorders	0	Never tested	0.00112426	D001991 ||| D003556	Bronchitis ||| Cystitis
	CHEMBL561	D012626	LOMEFLOXACIN	Sebaceous Gland Neoplasms	0	Status unknown	0.000988393	D001991 ||| D003556	Bronchitis ||| Cystitis
	CHEMBL561	D014029	LOMEFLOXACIN	Tobacco Use Disorder	0	Never tested	0.261819	D001991 ||| D003556	Bronchitis ||| Cystitis
	CHEMBL561	D000076385	LOMEFLOXACIN	Diverticular Diseases	0	Never tested	0.00112216	D001991 ||| D003556	Bronchitis ||| Cystitis
	CHEMBL561	D009798	LOMEFLOXACIN	Ocular Hypertension	0	Never tested	0.000886506	D001991 ||| D003556	Bronchitis ||| Cystitis
	CHEMBL561	D001714	LOMEFLOXACIN	Bipolar Disorder	0	Never tested	0.077438	D001991 ||| D003556	Bronchitis ||| Cystitis
	CHEMBL561	D051436	LOMEFLOXACIN	Renal Insufficiency, Chronic	0	Never tested	0.00107406	D001991	Bronchitis
	CHEMBL561	D001281	LOMEFLOXACIN	Atrial Fibrillation	0	Never tested	0.00579126	D001991 ||| D003556	Bronchitis ||| Cystitis
	CHEMBL561	D000380	LOMEFLOXACIN	Agranulocytosis	0	Never tested	0.00489347	D001991 ||| D003556	Bronchitis ||| Cystitis
	CHEMBL561	D012893	LOMEFLOXACIN	Sleep Wake Disorders	0	Never tested	0.00116374	D001991 ||| D003556	Bronchitis ||| Cystitis
	CHEMBL561	D006429	LOMEFLOXACIN	Hemiplegia	0	Never tested	0.00225148	D001991 ||| D003556	Bronchitis ||| Cystitis
	CHEMBL561	D013345	LOMEFLOXACIN	Subarachnoid Hemorrhage	0	Never tested	0.000928789	D001991 ||| D003556	Bronchitis ||| Cystitis
	CHEMBL561	D002543	LOMEFLOXACIN	Cerebral Hemorrhage	0	Never tested	0.000947857	D001991 ||| D003556	Bronchitis ||| Cystitis
	CHEMBL561	D010689	LOMEFLOXACIN	Phlebitis	0	Never tested	0.00505747	D001991 ||| D003556	Bronchitis ||| Cystitis
	CHEMBL561	D011030	LOMEFLOXACIN	Pneumothorax	0	Never tested	0.00112118	D003556	Cystitis
	CHEMBL561	D005348	LOMEFLOXACIN	Fibrocystic Breast Disease	0	Never tested	0.00355879	D001991	Bronchitis
	CHEMBL561	D006177	LOMEFLOXACIN	Gynecomastia	0	Never tested	0.00111078	D001991	Bronchitis
	CHEMBL561	D003680	LOMEFLOXACIN	Deglutition Disorders	0	Never tested	0.00933447	D001991 ||| D003556	Bronchitis ||| Cystitis
	CHEMBL561	D014717	LOMEFLOXACIN	Vertigo	0	Never tested	0.000999553	D003556	Cystitis
	CHEMBL561	D013575	LOMEFLOXACIN	Syncope	0	Never tested	0.0470153	D001991 ||| D003556	Bronchitis ||| Cystitis
	CHEMBL561	D006547	LOMEFLOXACIN	Hernia	0	Never tested	0.00107536	D001991	Bronchitis
	CHEMBL561	D008113	LOMEFLOXACIN	Liver Neoplasms	0	Never tested	0.00125318	D001991	Bronchitis
	CHEMBL561	D000647	LOMEFLOXACIN	Amnesia	0	Never tested	0.000869652	D001991 ||| D003556	Bronchitis ||| Cystitis
	CHEMBL561	D015837	LOMEFLOXACIN	Vestibular Diseases	0	Never tested	0.00283454	D001991 ||| D003556	Bronchitis ||| Cystitis
	CHEMBL561	D005705	LOMEFLOXACIN	Gallbladder Diseases	0	Never tested	0.00102116	D001991 ||| D003556	Bronchitis ||| Cystitis
	CHEMBL561	D001851	LOMEFLOXACIN	Bone Diseases, Metabolic	0	Never tested	0.00359984	D001991 ||| D003556	Bronchitis ||| Cystitis
	CHEMBL561	D010024	LOMEFLOXACIN	Osteoporosis	0	Never tested	0.000776667	D001991 ||| D003556	Bronchitis ||| Cystitis
	CHEMBL561	D012393	LOMEFLOXACIN	Rosacea	0	Never tested	0.000886688	D001991 ||| D003556	Bronchitis ||| Cystitis
	CHEMBL561	D010001	LOMEFLOXACIN	Osteitis Deformans	0	Never tested	0.0010614	D001991 ||| D003556	Bronchitis ||| Cystitis
	CHEMBL561	D009260	LOMEFLOXACIN	Nail Diseases	0	Never tested	0.00462522	D001991 ||| D003556	Bronchitis ||| Cystitis
	CHEMBL561	D011111	LOMEFLOXACIN	Polymyalgia Rheumatica	0	Never tested	0.00586779	D001991 ||| D003556	Bronchitis ||| Cystitis
	CHEMBL561	D019966	LOMEFLOXACIN	Substance-Related Disorders	0	Never tested	0.00416067	D001991 ||| D003556	Bronchitis ||| Cystitis
	CHEMBL563	D020177	FLURBIPROFEN	Idiopathic Hypersomnia	0	Never tested	0.0011727	D001172	Arthritis, Rheumatoid
	CHEMBL563	D013771	FLURBIPROFEN	Tetralogy of Fallot	0	Never tested	0.0849326	D001172 ||| D010003 ||| D013167	Arthritis, Rheumatoid ||| Osteoarthritis ||| Spondylitis, Ankylosing
	CHEMBL563	D003424	FLURBIPROFEN	Crohn Disease	0	Never tested	0.274658	D001172 ||| D010003 ||| D013167	Arthritis, Rheumatoid ||| Osteoarthritis ||| Spondylitis, Ankylosing
	CHEMBL563	D002761	FLURBIPROFEN	Cholangitis	0	Never tested	0.154701	D001172 ||| D010003 ||| D013167	Arthritis, Rheumatoid ||| Osteoarthritis ||| Spondylitis, Ankylosing
	CHEMBL563	D017098	FLURBIPROFEN	IgA Deficiency	0	Status unknown	0.000914848	D010003	Osteoarthritis
	CHEMBL563	D014012	FLURBIPROFEN	Tinnitus	0	Never tested	0.00195108	D001172	Arthritis, Rheumatoid
	CHEMBL563	D000505	FLURBIPROFEN	Alopecia	0	Never tested	0.00465631	D010003	Osteoarthritis
	CHEMBL563	D008881	FLURBIPROFEN	Migraine Disorders	0	Never tested	0.00182354	D001172 ||| D010003 ||| D013167	Arthritis, Rheumatoid ||| Osteoarthritis ||| Spondylitis, Ankylosing
	CHEMBL563	D012005	FLURBIPROFEN	Rectal Prolapse	0	Status unknown	0.00102794	D001172 ||| D010003 ||| D013167	Arthritis, Rheumatoid ||| Osteoarthritis ||| Spondylitis, Ankylosing
	CHEMBL563	D014029	FLURBIPROFEN	Tobacco Use Disorder	0	Never tested	0.0042286	D001172 ||| D010003 ||| D013167	Arthritis, Rheumatoid ||| Osteoarthritis ||| Spondylitis, Ankylosing
	CHEMBL563	D000076385	FLURBIPROFEN	Diverticular Diseases	0	Never tested	0.0010123	D001172 ||| D010003 ||| D013167	Arthritis, Rheumatoid ||| Osteoarthritis ||| Spondylitis, Ankylosing
	CHEMBL563	D009798	FLURBIPROFEN	Ocular Hypertension	0	Never tested	0.000865955	D001172 ||| D010003 ||| D013167	Arthritis, Rheumatoid ||| Osteoarthritis ||| Spondylitis, Ankylosing
	CHEMBL563	D001714	FLURBIPROFEN	Bipolar Disorder	0	Never tested	0.00144266	D001172 ||| D013167	Arthritis, Rheumatoid ||| Spondylitis, Ankylosing
	CHEMBL563	D000419	FLURBIPROFEN	Albuminuria	0	Never tested	0.000890768	D001172 ||| D013167	Arthritis, Rheumatoid ||| Spondylitis, Ankylosing
	CHEMBL563	D001281	FLURBIPROFEN	Atrial Fibrillation	0	Never tested	0.023194	D001172 ||| D010003 ||| D013167	Arthritis, Rheumatoid ||| Osteoarthritis ||| Spondylitis, Ankylosing
	CHEMBL563	D000380	FLURBIPROFEN	Agranulocytosis	0	Never tested	0.00382035	D001172 ||| D010003	Arthritis, Rheumatoid ||| Osteoarthritis
	CHEMBL563	D012893	FLURBIPROFEN	Sleep Wake Disorders	0	Never tested	0.00301427	D001172 ||| D010003 ||| D013167	Arthritis, Rheumatoid ||| Osteoarthritis ||| Spondylitis, Ankylosing
	CHEMBL563	D006429	FLURBIPROFEN	Hemiplegia	0	Never tested	0.00502287	D001172 ||| D010003	Arthritis, Rheumatoid ||| Osteoarthritis
	CHEMBL563	D002543	FLURBIPROFEN	Cerebral Hemorrhage	0	Never tested	0.000884172	D001172 ||| D013167	Arthritis, Rheumatoid ||| Spondylitis, Ankylosing
	CHEMBL563	D010689	FLURBIPROFEN	Phlebitis	0	Never tested	0.00575841	D001172 ||| D010003	Arthritis, Rheumatoid ||| Osteoarthritis
	CHEMBL563	D010996	FLURBIPROFEN	Pleural Effusion	0	Never tested	0.00341253	D001172 ||| D010003	Arthritis, Rheumatoid ||| Osteoarthritis
	CHEMBL563	D011030	FLURBIPROFEN	Pneumothorax	0	Never tested	0.000856115	D001172 ||| D010003 ||| D013167	Arthritis, Rheumatoid ||| Osteoarthritis ||| Spondylitis, Ankylosing
	CHEMBL563	D014060	FLURBIPROFEN	Tongue Diseases	0	Status unknown	0.0114853	D001172 ||| D010003	Arthritis, Rheumatoid ||| Osteoarthritis
	CHEMBL563	D002764	FLURBIPROFEN	Cholecystitis	0	Never tested	0.000899482	D001172 ||| D010003 ||| D013167	Arthritis, Rheumatoid ||| Osteoarthritis ||| Spondylitis, Ankylosing
	CHEMBL563	D010195	FLURBIPROFEN	Pancreatitis	0	Never tested	0.000999809	D010003	Osteoarthritis
	CHEMBL563	D008010	FLURBIPROFEN	Lichen Planus	0	Never tested	0.00136708	D010003	Osteoarthritis
	CHEMBL563	D011470	FLURBIPROFEN	Prostatic Hyperplasia	0	Never tested	0.000927318	D001172 ||| D010003 ||| D013167	Arthritis, Rheumatoid ||| Osteoarthritis ||| Spondylitis, Ankylosing
	CHEMBL563	D011472	FLURBIPROFEN	Prostatitis	0	Never tested	0.00346272	D010003	Osteoarthritis
	CHEMBL563	D005348	FLURBIPROFEN	Fibrocystic Breast Disease	0	Never tested	0.00424839	D001172 ||| D010003	Arthritis, Rheumatoid ||| Osteoarthritis
	CHEMBL563	D006177	FLURBIPROFEN	Gynecomastia	0	Never tested	0.000737229	D001172 ||| D010003 ||| D013167	Arthritis, Rheumatoid ||| Osteoarthritis ||| Spondylitis, Ankylosing
	CHEMBL563	D003680	FLURBIPROFEN	Deglutition Disorders	0	Never tested	0.00695463	D001172 ||| D010003	Arthritis, Rheumatoid ||| Osteoarthritis
	CHEMBL563	D013575	FLURBIPROFEN	Syncope	0	Never tested	0.00947745	D001172 ||| D010003	Arthritis, Rheumatoid ||| Osteoarthritis
	CHEMBL563	D008113	FLURBIPROFEN	Liver Neoplasms	0	Never tested	0.000813389	D001172 ||| D010003 ||| D013167	Arthritis, Rheumatoid ||| Osteoarthritis ||| Spondylitis, Ankylosing
	CHEMBL563	D000647	FLURBIPROFEN	Amnesia	0	Never tested	0.00101991	D001172 ||| D010003 ||| D013167	Arthritis, Rheumatoid ||| Osteoarthritis ||| Spondylitis, Ankylosing
	CHEMBL563	D003248	FLURBIPROFEN	Constipation	0	Never tested	0.000935646	D001172 ||| D010003 ||| D013167	Arthritis, Rheumatoid ||| Osteoarthritis ||| Spondylitis, Ankylosing
	CHEMBL563	D005705	FLURBIPROFEN	Gallbladder Diseases	0	Never tested	0.000814501	D001172 ||| D010003 ||| D013167	Arthritis, Rheumatoid ||| Osteoarthritis ||| Spondylitis, Ankylosing
	CHEMBL563	D009443	FLURBIPROFEN	Neuritis	0	Never tested	0.0228624	D001172 ||| D010003	Arthritis, Rheumatoid ||| Osteoarthritis
	CHEMBL563	D010538	FLURBIPROFEN	Peritonitis	0	Never tested	0.000939015	D001172 ||| D010003 ||| D013167	Arthritis, Rheumatoid ||| Osteoarthritis ||| Spondylitis, Ankylosing
	CHEMBL563	D012393	FLURBIPROFEN	Rosacea	0	Never tested	0.000928578	D001172 ||| D010003 ||| D013167	Arthritis, Rheumatoid ||| Osteoarthritis ||| Spondylitis, Ankylosing
	CHEMBL563	D012891	FLURBIPROFEN	Sleep Apnea Syndromes	0	Never tested	0.0121206	D001172 ||| D010003 ||| D013167	Arthritis, Rheumatoid ||| Osteoarthritis ||| Spondylitis, Ankylosing
	CHEMBL563	D000075224	FLURBIPROFEN	Cardiac Conduction System Disease	0	Never tested	0.00378183	D001172 ||| D010003	Arthritis, Rheumatoid ||| Osteoarthritis
	CHEMBL563	D007762	FLURBIPROFEN	Labyrinthitis	0	Never tested	0.00395523	D001172	Arthritis, Rheumatoid
	CHEMBL563	D009260	FLURBIPROFEN	Nail Diseases	0	Never tested	0.00396337	D001172 ||| D010003	Arthritis, Rheumatoid ||| Osteoarthritis
	CHEMBL563	D019966	FLURBIPROFEN	Substance-Related Disorders	0	Never tested	0.00394719	D001172 ||| D010003	Arthritis, Rheumatoid ||| Osteoarthritis
	CHEMBL564	D003424	PROMAZINE	Crohn Disease	0	Never tested	0.00185676	D012559	Schizophrenia
	CHEMBL564	D017098	PROMAZINE	IgA Deficiency	0	Status unknown	0.0238056	D012559	Schizophrenia
	CHEMBL564	D000505	PROMAZINE	Alopecia	0	Never tested	0.000596725	D012559	Schizophrenia
	CHEMBL564	D012626	PROMAZINE	Sebaceous Gland Neoplasms	0	Status unknown	0.000826237	D012559	Schizophrenia
	CHEMBL564	D001943	PROMAZINE	Breast Neoplasms	0	Never tested	0.000504034	D012559	Schizophrenia
	CHEMBL564	D012005	PROMAZINE	Rectal Prolapse	0	Status unknown	0.00115327	D012559	Schizophrenia
	CHEMBL564	D000076385	PROMAZINE	Diverticular Diseases	0	Never tested	0.00107567	D012559	Schizophrenia
	CHEMBL564	D009447	PROMAZINE	Neuroblastoma	0	Never tested	0.000868754	D012559	Schizophrenia
	CHEMBL564	D051436	PROMAZINE	Renal Insufficiency, Chronic	0	Never tested	0.00193888	D012559	Schizophrenia
	CHEMBL564	D001281	PROMAZINE	Atrial Fibrillation	0	Never tested	0.00128247	D012559	Schizophrenia
	CHEMBL564	D008228	PROMAZINE	Lymphoma, Non-Hodgkin	0	Never tested	0.000710172	D012559	Schizophrenia
	CHEMBL564	D001749	PROMAZINE	Urinary Bladder Neoplasms	0	Never tested	0.00148293	D012559	Schizophrenia
	CHEMBL564	D000380	PROMAZINE	Agranulocytosis	0	Never tested	0.00356577	D012559	Schizophrenia
	CHEMBL564	D010689	PROMAZINE	Phlebitis	0	Never tested	0.00387245	D012559	Schizophrenia
	CHEMBL564	D010996	PROMAZINE	Pleural Effusion	0	Never tested	0.0031536	D012559	Schizophrenia
	CHEMBL564	D011030	PROMAZINE	Pneumothorax	0	Never tested	0.110731	D012559	Schizophrenia
	CHEMBL564	D002764	PROMAZINE	Cholecystitis	0	Never tested	0.00268218	D012559	Schizophrenia
	CHEMBL564	D008010	PROMAZINE	Lichen Planus	0	Never tested	0.00167327	D012559	Schizophrenia
	CHEMBL564	D011470	PROMAZINE	Prostatic Hyperplasia	0	Never tested	0.00074891	D012559	Schizophrenia
	CHEMBL564	D011472	PROMAZINE	Prostatitis	0	Never tested	0.00326271	D012559	Schizophrenia
	CHEMBL564	D005348	PROMAZINE	Fibrocystic Breast Disease	0	Never tested	0.00367827	D012559	Schizophrenia
	CHEMBL564	D006177	PROMAZINE	Gynecomastia	0	Never tested	0.00790196	D012559	Schizophrenia
	CHEMBL564	D003680	PROMAZINE	Deglutition Disorders	0	Never tested	0.00285437	D012559	Schizophrenia
	CHEMBL564	D006689	PROMAZINE	Hodgkin Disease	0	Never tested	0.163414	D012559	Schizophrenia
	CHEMBL564	D008113	PROMAZINE	Liver Neoplasms	0	Never tested	0.11585	D012559	Schizophrenia
	CHEMBL564	D007951	PROMAZINE	Leukemia, Myeloid	0	Never tested	0.00467839	D012559	Schizophrenia
	CHEMBL564	D005705	PROMAZINE	Gallbladder Diseases	0	Never tested	0.0012629	D012559	Schizophrenia
	CHEMBL564	D001851	PROMAZINE	Bone Diseases, Metabolic	0	Never tested	0.00391147	D012559	Schizophrenia
	CHEMBL564	D010538	PROMAZINE	Peritonitis	0	Never tested	0.000979315	D012559	Schizophrenia
	CHEMBL564	D012393	PROMAZINE	Rosacea	0	Never tested	0.00113879	D012559	Schizophrenia
	CHEMBL564	D010001	PROMAZINE	Osteitis Deformans	0	Never tested	0.000760037	D012559	Schizophrenia
	CHEMBL564	D012878	PROMAZINE	Skin Neoplasms	0	Never tested	0.0013397	D012559	Schizophrenia
	CHEMBL564	D009260	PROMAZINE	Nail Diseases	0	Never tested	0.00461786	D012559	Schizophrenia
	CHEMBL564	D011111	PROMAZINE	Polymyalgia Rheumatica	0	Never tested	0.00505089	D012559	Schizophrenia
	CHEMBL564085	D013771	TROLEANDOMYCIN	Tetralogy of Fallot	0	Never tested	0.0060767	D001249	Asthma
	CHEMBL564085	D017098	TROLEANDOMYCIN	IgA Deficiency	0	Status unknown	0.00258812	D001249	Asthma
	CHEMBL564085	D008268	TROLEANDOMYCIN	Macular Degeneration	0	Never tested	0.00121793	D001249	Asthma
	CHEMBL564085	D014012	TROLEANDOMYCIN	Tinnitus	0	Never tested	0.00135408	D001249	Asthma
	CHEMBL564085	D000505	TROLEANDOMYCIN	Alopecia	0	Never tested	0.00314879	D001249	Asthma
	CHEMBL564085	D008881	TROLEANDOMYCIN	Migraine Disorders	0	Never tested	0.000834004	D001249	Asthma
	CHEMBL564085	D012626	TROLEANDOMYCIN	Sebaceous Gland Neoplasms	0	Status unknown	0.000670521	D001249	Asthma
	CHEMBL564085	D014029	TROLEANDOMYCIN	Tobacco Use Disorder	0	Never tested	0.00136119	D001249	Asthma
	CHEMBL564085	D000076385	TROLEANDOMYCIN	Diverticular Diseases	0	Never tested	0.00135955	D001249	Asthma
	CHEMBL564085	D009798	TROLEANDOMYCIN	Ocular Hypertension	0	Never tested	0.000645472	D001249	Asthma
	CHEMBL564085	D001714	TROLEANDOMYCIN	Bipolar Disorder	0	Never tested	0.010908	D001249	Asthma
	CHEMBL564085	D001281	TROLEANDOMYCIN	Atrial Fibrillation	0	Never tested	0.0299572	D001249	Asthma
	CHEMBL564085	D000380	TROLEANDOMYCIN	Agranulocytosis	0	Never tested	0.00302328	D001249	Asthma
	CHEMBL564085	D012893	TROLEANDOMYCIN	Sleep Wake Disorders	0	Never tested	0.000708897	D001249	Asthma
	CHEMBL564085	D006429	TROLEANDOMYCIN	Hemiplegia	0	Never tested	0.003879	D001249	Asthma
	CHEMBL564085	D013345	TROLEANDOMYCIN	Subarachnoid Hemorrhage	0	Never tested	0.00105068	D001249	Asthma
	CHEMBL564085	D002543	TROLEANDOMYCIN	Cerebral Hemorrhage	0	Never tested	0.00343251	D001249	Asthma
	CHEMBL564085	D010689	TROLEANDOMYCIN	Phlebitis	0	Never tested	0.0045335	D001249	Asthma
	CHEMBL564085	D005348	TROLEANDOMYCIN	Fibrocystic Breast Disease	0	Never tested	0.00389536	D001249	Asthma
	CHEMBL564085	D006177	TROLEANDOMYCIN	Gynecomastia	0	Never tested	0.000957337	D001249	Asthma
	CHEMBL564085	D003680	TROLEANDOMYCIN	Deglutition Disorders	0	Never tested	0.00476044	D001249	Asthma
	CHEMBL564085	D013575	TROLEANDOMYCIN	Syncope	0	Never tested	0.0071295	D001249	Asthma
	CHEMBL564085	D006547	TROLEANDOMYCIN	Hernia	0	Never tested	0.000763196	D001249	Asthma
	CHEMBL564085	D008113	TROLEANDOMYCIN	Liver Neoplasms	0	Never tested	0.000578733	D001249	Asthma
	CHEMBL564085	D000647	TROLEANDOMYCIN	Amnesia	0	Never tested	0.00101713	D001249	Asthma
	CHEMBL564085	D005705	TROLEANDOMYCIN	Gallbladder Diseases	0	Never tested	0.00144823	D001249	Asthma
	CHEMBL564085	D001851	TROLEANDOMYCIN	Bone Diseases, Metabolic	0	Never tested	0.00755121	D001249	Asthma
	CHEMBL564085	D010024	TROLEANDOMYCIN	Osteoporosis	0	Never tested	0.000663056	D001249	Asthma
	CHEMBL564085	D009443	TROLEANDOMYCIN	Neuritis	0	Never tested	0.0326903	D001249	Asthma
	CHEMBL564085	D010538	TROLEANDOMYCIN	Peritonitis	0	Never tested	0.000607385	D001249	Asthma
	CHEMBL564085	D012393	TROLEANDOMYCIN	Rosacea	0	Never tested	0.000736501	D001249	Asthma
	CHEMBL564085	D010001	TROLEANDOMYCIN	Osteitis Deformans	0	Never tested	0.00114224	D001249	Asthma
	CHEMBL564085	D009260	TROLEANDOMYCIN	Nail Diseases	0	Never tested	0.00255843	D001249	Asthma
	CHEMBL564085	D011111	TROLEANDOMYCIN	Polymyalgia Rheumatica	0	Never tested	0.00338408	D001249	Asthma
	CHEMBL564085	D019966	TROLEANDOMYCIN	Substance-Related Disorders	0	Never tested	0.00250177	D001249	Asthma
	CHEMBL565	D003424	CLOFIBRATE	Crohn Disease	0	Never tested	0.0275225	D003324 ||| D006937 ||| D015228	Coronary Artery Disease ||| Hypercholesterolemia ||| Hypertriglyceridemia
	CHEMBL565	D017098	CLOFIBRATE	IgA Deficiency	0	Status unknown	0.00107816	D003324 ||| D006937 ||| D015228	Coronary Artery Disease ||| Hypercholesterolemia ||| Hypertriglyceridemia
	CHEMBL565	D014012	CLOFIBRATE	Tinnitus	0	Never tested	0.00330161	D003324 ||| D006937 ||| D015228	Coronary Artery Disease ||| Hypercholesterolemia ||| Hypertriglyceridemia
	CHEMBL565	D000505	CLOFIBRATE	Alopecia	0	Never tested	0.00194695	D003324 ||| D006937 ||| D015228	Coronary Artery Disease ||| Hypercholesterolemia ||| Hypertriglyceridemia
	CHEMBL565	D008881	CLOFIBRATE	Migraine Disorders	0	Never tested	0.000884903	D006937	Hypercholesterolemia
	CHEMBL565	D012626	CLOFIBRATE	Sebaceous Gland Neoplasms	0	Status unknown	0.024939	D003324 ||| D006937 ||| D015228	Coronary Artery Disease ||| Hypercholesterolemia ||| Hypertriglyceridemia
	CHEMBL565	D001943	CLOFIBRATE	Breast Neoplasms	0	Never tested	0.00111092	D003324 ||| D006937 ||| D015228	Coronary Artery Disease ||| Hypercholesterolemia ||| Hypertriglyceridemia
	CHEMBL565	D000230	CLOFIBRATE	Adenocarcinoma	0	Never tested	0.00138979	D003324	Coronary Artery Disease
	CHEMBL565	D012005	CLOFIBRATE	Rectal Prolapse	0	Status unknown	0.000705396	D003324 ||| D006937 ||| D015228	Coronary Artery Disease ||| Hypercholesterolemia ||| Hypertriglyceridemia
	CHEMBL565	D000076385	CLOFIBRATE	Diverticular Diseases	0	Never tested	0.00173683	D003324 ||| D006937 ||| D015228	Coronary Artery Disease ||| Hypercholesterolemia ||| Hypertriglyceridemia
	CHEMBL565	D055623	CLOFIBRATE	Keratosis, Actinic	0	Never tested	0.000583817	D003324	Coronary Artery Disease
	CHEMBL565	D008228	CLOFIBRATE	Lymphoma, Non-Hodgkin	0	Never tested	0.0814247	D003324 ||| D006937 ||| D015228	Coronary Artery Disease ||| Hypercholesterolemia ||| Hypertriglyceridemia
	CHEMBL565	D000380	CLOFIBRATE	Agranulocytosis	0	Never tested	0.00278086	D003324 ||| D006937	Coronary Artery Disease ||| Hypercholesterolemia
	CHEMBL565	D006429	CLOFIBRATE	Hemiplegia	0	Never tested	0.00515311	D003324 ||| D006937	Coronary Artery Disease ||| Hypercholesterolemia
	CHEMBL565	D010689	CLOFIBRATE	Phlebitis	0	Never tested	0.00148812	D006937	Hypercholesterolemia
	CHEMBL565	D010996	CLOFIBRATE	Pleural Effusion	0	Never tested	0.00377812	D003324 ||| D006937	Coronary Artery Disease ||| Hypercholesterolemia
	CHEMBL565	D011030	CLOFIBRATE	Pneumothorax	0	Never tested	0.00232825	D003324 ||| D006937 ||| D015228	Coronary Artery Disease ||| Hypercholesterolemia ||| Hypertriglyceridemia
	CHEMBL565	D014060	CLOFIBRATE	Tongue Diseases	0	Status unknown	0.00430667	D003324 ||| D006937	Coronary Artery Disease ||| Hypercholesterolemia
	CHEMBL565	D002764	CLOFIBRATE	Cholecystitis	0	Never tested	0.105555	D006937 ||| D015228	Hypercholesterolemia ||| Hypertriglyceridemia
	CHEMBL565	D008010	CLOFIBRATE	Lichen Planus	0	Never tested	0.00588892	D003324 ||| D006937 ||| D015228	Coronary Artery Disease ||| Hypercholesterolemia ||| Hypertriglyceridemia
	CHEMBL565	D017492	CLOFIBRATE	Keratosis, Seborrheic	0	Never tested	0.000682557	D003324	Coronary Artery Disease
	CHEMBL565	D011470	CLOFIBRATE	Prostatic Hyperplasia	0	Never tested	0.000682364	D003324 ||| D006937 ||| D015228	Coronary Artery Disease ||| Hypercholesterolemia ||| Hypertriglyceridemia
	CHEMBL565	D011472	CLOFIBRATE	Prostatitis	0	Never tested	0.00413265	D003324 ||| D006937	Coronary Artery Disease ||| Hypercholesterolemia
	CHEMBL565	D005348	CLOFIBRATE	Fibrocystic Breast Disease	0	Never tested	0.00426608	D003324 ||| D006937	Coronary Artery Disease ||| Hypercholesterolemia
	CHEMBL565	D006177	CLOFIBRATE	Gynecomastia	0	Never tested	0.0027077	D003324	Coronary Artery Disease
	CHEMBL565	D003680	CLOFIBRATE	Deglutition Disorders	0	Never tested	0.0394883	D003324 ||| D006937	Coronary Artery Disease ||| Hypercholesterolemia
	CHEMBL565	D013575	CLOFIBRATE	Syncope	0	Never tested	0.00453119	D006937	Hypercholesterolemia
	CHEMBL565	D006547	CLOFIBRATE	Hernia	0	Never tested	0.000836046	D006937 ||| D015228	Hypercholesterolemia ||| Hypertriglyceridemia
	CHEMBL565	D010051	CLOFIBRATE	Ovarian Neoplasms	0	Never tested	0.000610982	D015228	Hypertriglyceridemia
	CHEMBL565	D000647	CLOFIBRATE	Amnesia	0	Never tested	0.209365	D006937	Hypercholesterolemia
	CHEMBL565	D000152	CLOFIBRATE	Acne Vulgaris	0	Never tested	0.00210765	D003324	Coronary Artery Disease
	CHEMBL565	D003248	CLOFIBRATE	Constipation	0	Never tested	0.00095924	D015228	Hypertriglyceridemia
	CHEMBL565	D005705	CLOFIBRATE	Gallbladder Diseases	0	Never tested	0.0721154	D003324 ||| D006937 ||| D015228	Coronary Artery Disease ||| Hypercholesterolemia ||| Hypertriglyceridemia
	CHEMBL565	D001851	CLOFIBRATE	Bone Diseases, Metabolic	0	Never tested	0.00141105	D003324	Coronary Artery Disease
	CHEMBL565	D009443	CLOFIBRATE	Neuritis	0	Never tested	0.00557613	D003324 ||| D006937	Coronary Artery Disease ||| Hypercholesterolemia
	CHEMBL565	D010538	CLOFIBRATE	Peritonitis	0	Never tested	0.00431825	D003324 ||| D006937 ||| D015228	Coronary Artery Disease ||| Hypercholesterolemia ||| Hypertriglyceridemia
	CHEMBL565	D012393	CLOFIBRATE	Rosacea	0	Never tested	0.00121073	D003324 ||| D006937 ||| D015228	Coronary Artery Disease ||| Hypercholesterolemia ||| Hypertriglyceridemia
	CHEMBL565	D013964	CLOFIBRATE	Thyroid Neoplasms	0	Never tested	0.000934521	D003324	Coronary Artery Disease
	CHEMBL565	D010001	CLOFIBRATE	Osteitis Deformans	0	Never tested	0.00520536	D003324 ||| D006937 ||| D015228	Coronary Artery Disease ||| Hypercholesterolemia ||| Hypertriglyceridemia
	CHEMBL565	D003731	CLOFIBRATE	Dental Caries	0	Never tested	0.00255747	D003324 ||| D015228	Coronary Artery Disease ||| Hypertriglyceridemia
	CHEMBL565	D007762	CLOFIBRATE	Labyrinthitis	0	Never tested	0.00726226	D003324 ||| D006937	Coronary Artery Disease ||| Hypercholesterolemia
	CHEMBL565	D012878	CLOFIBRATE	Skin Neoplasms	0	Never tested	0.00231459	D003324 ||| D006937	Coronary Artery Disease ||| Hypercholesterolemia
	CHEMBL565	D009260	CLOFIBRATE	Nail Diseases	0	Never tested	0.0165808	D003324 ||| D006937	Coronary Artery Disease ||| Hypercholesterolemia
	CHEMBL565	D011111	CLOFIBRATE	Polymyalgia Rheumatica	0	Never tested	0.00275977	D003324 ||| D006937	Coronary Artery Disease ||| Hypercholesterolemia
	CHEMBL566315	D001008	OBETICHOLIC ACID	Anxiety Disorders	0	Never tested	0.000692371	D002761	Cholangitis
	CHEMBL566315	D020177	OBETICHOLIC ACID	Idiopathic Hypersomnia	0	Never tested	0.00208324	D002761	Cholangitis
	CHEMBL566315	D001172	OBETICHOLIC ACID	Arthritis, Rheumatoid	0	Never tested	0.178281	D002761	Cholangitis
	CHEMBL566315	D017098	OBETICHOLIC ACID	IgA Deficiency	0	Status unknown	0.0018771	D008105 ||| D002761	Liver Cirrhosis, Biliary ||| Cholangitis
	CHEMBL566315	D008268	OBETICHOLIC ACID	Macular Degeneration	0	Never tested	0.00184006	D008105 ||| D002761	Liver Cirrhosis, Biliary ||| Cholangitis
	CHEMBL566315	D034381	OBETICHOLIC ACID	Hearing Loss	0	Never tested	0.0009456	D002761	Cholangitis
	CHEMBL566315	D014012	OBETICHOLIC ACID	Tinnitus	0	Never tested	0.00134295	D008105 ||| D002761	Liver Cirrhosis, Biliary ||| Cholangitis
	CHEMBL566315	D000505	OBETICHOLIC ACID	Alopecia	0	Never tested	0.000858002	D008105 ||| D002761	Liver Cirrhosis, Biliary ||| Cholangitis
	CHEMBL566315	D007037	OBETICHOLIC ACID	Hypothyroidism	0	Never tested	0.115747	D002761	Cholangitis
	CHEMBL566315	D008881	OBETICHOLIC ACID	Migraine Disorders	0	Never tested	0.14518	D008105 ||| D002761	Liver Cirrhosis, Biliary ||| Cholangitis
	CHEMBL566315	D002386	OBETICHOLIC ACID	Cataract	0	Never tested	0.00731544	D002761	Cholangitis
	CHEMBL566315	D014029	OBETICHOLIC ACID	Tobacco Use Disorder	0	Never tested	0.000542533	D008105	Liver Cirrhosis, Biliary
	CHEMBL566315	D007319	OBETICHOLIC ACID	Sleep Initiation and Maintenance Disorders	0	Never tested	0.000551297	D002761	Cholangitis
	CHEMBL566315	D009798	OBETICHOLIC ACID	Ocular Hypertension	0	Never tested	0.026583	D008105 ||| D002761	Liver Cirrhosis, Biliary ||| Cholangitis
	CHEMBL566315	D000067877	OBETICHOLIC ACID	Autism Spectrum Disorder	0	Never tested	0.000608512	D002761	Cholangitis
	CHEMBL566315	D001714	OBETICHOLIC ACID	Bipolar Disorder	0	Never tested	0.00138102	D008105 ||| D002761	Liver Cirrhosis, Biliary ||| Cholangitis
	CHEMBL566315	D000544	OBETICHOLIC ACID	Alzheimer Disease	0	Never tested	0.00130159	D002761	Cholangitis
	CHEMBL566315	D004827	OBETICHOLIC ACID	Epilepsy	0	Never tested	0.000805264	D002761	Cholangitis
	CHEMBL566315	D005901	OBETICHOLIC ACID	Glaucoma	0	Never tested	0.00114622	D002761	Cholangitis
	CHEMBL566315	D013167	OBETICHOLIC ACID	Spondylitis, Ankylosing	0	Never tested	0.0160567	D002761	Cholangitis
	CHEMBL566315	D003863	OBETICHOLIC ACID	Depression	0	Never tested	0.000777412	D002761	Cholangitis
	CHEMBL566315	D010003	OBETICHOLIC ACID	Osteoarthritis	0	Never tested	0.00511653	D002761	Cholangitis
	CHEMBL566315	D001281	OBETICHOLIC ACID	Atrial Fibrillation	0	Never tested	0.000822983	D008105	Liver Cirrhosis, Biliary
	CHEMBL566315	D002349	OBETICHOLIC ACID	Carpal Tunnel Syndrome	0	Never tested	0.0738296	D002761	Cholangitis
	CHEMBL566315	D012893	OBETICHOLIC ACID	Sleep Wake Disorders	0	Never tested	0.000894312	D008105 ||| D002761	Liver Cirrhosis, Biliary ||| Cholangitis
	CHEMBL566315	D013345	OBETICHOLIC ACID	Subarachnoid Hemorrhage	0	Never tested	0.00105915	D008105 ||| D002761	Liver Cirrhosis, Biliary ||| Cholangitis
	CHEMBL566315	D002543	OBETICHOLIC ACID	Cerebral Hemorrhage	0	Never tested	0.000899203	D008105 ||| D002761	Liver Cirrhosis, Biliary ||| Cholangitis
	CHEMBL566315	D011030	OBETICHOLIC ACID	Pneumothorax	0	Never tested	0.000867402	D008105 ||| D002761	Liver Cirrhosis, Biliary ||| Cholangitis
	CHEMBL566315	D008010	OBETICHOLIC ACID	Lichen Planus	0	Never tested	0.241469	D008105 ||| D002761	Liver Cirrhosis, Biliary ||| Cholangitis
	CHEMBL566315	D006177	OBETICHOLIC ACID	Gynecomastia	0	Never tested	0.000922107	D008105 ||| D002761	Liver Cirrhosis, Biliary ||| Cholangitis
	CHEMBL566315	D014717	OBETICHOLIC ACID	Vertigo	0	Never tested	0.000929313	D008105 ||| D002761	Liver Cirrhosis, Biliary ||| Cholangitis
	CHEMBL566315	D000647	OBETICHOLIC ACID	Amnesia	0	Never tested	0.00111948	D008105 ||| D002761	Liver Cirrhosis, Biliary ||| Cholangitis
	CHEMBL566315	D015352	OBETICHOLIC ACID	Dry Eye Syndromes	0	Never tested	0.000992798	D002761	Cholangitis
	CHEMBL566315	D006073	OBETICHOLIC ACID	Gout	0	Never tested	0.0114847	D008105 ||| D002761	Liver Cirrhosis, Biliary ||| Cholangitis
	CHEMBL566315	D010024	OBETICHOLIC ACID	Osteoporosis	0	Never tested	0.128157	D008105 ||| D002761	Liver Cirrhosis, Biliary ||| Cholangitis
	CHEMBL566315	D012163	OBETICHOLIC ACID	Retinal Detachment	0	Never tested	0.000975528	D002761	Cholangitis
	CHEMBL566315	D012393	OBETICHOLIC ACID	Rosacea	0	Never tested	0.00104748	D008105 ||| D002761	Liver Cirrhosis, Biliary ||| Cholangitis
	CHEMBL566315	D000083242	OBETICHOLIC ACID	Ischemic Stroke	0	Never tested	0.00110598	D002761	Cholangitis
	CHEMBL566315	D010001	OBETICHOLIC ACID	Osteitis Deformans	0	Never tested	0.00259008	D008105 ||| D002761	Liver Cirrhosis, Biliary ||| Cholangitis
	CHEMBL566315	D013118	OBETICHOLIC ACID	Spinal Cord Diseases	0	Never tested	0.00117465	D008105 ||| D002761	Liver Cirrhosis, Biliary ||| Cholangitis
	CHEMBL566315	D010031	OBETICHOLIC ACID	Otitis	0	Never tested	0.00100637	D002761	Cholangitis
	CHEMBL567	D003424	PERPHENAZINE	Crohn Disease	0	Never tested	0.00212737	D012559	Schizophrenia
	CHEMBL567	D017098	PERPHENAZINE	IgA Deficiency	0	Status unknown	0.0172021	D012559	Schizophrenia
	CHEMBL567	D000505	PERPHENAZINE	Alopecia	0	Never tested	0.00051895	D012559	Schizophrenia
	CHEMBL567	D012626	PERPHENAZINE	Sebaceous Gland Neoplasms	0	Status unknown	0.000678705	D012559	Schizophrenia
	CHEMBL567	D001943	PERPHENAZINE	Breast Neoplasms	0	Never tested	0.000778739	D012559	Schizophrenia
	CHEMBL567	D012005	PERPHENAZINE	Rectal Prolapse	0	Status unknown	0.00107988	D012559	Schizophrenia
	CHEMBL567	D000076385	PERPHENAZINE	Diverticular Diseases	0	Never tested	0.000952281	D012559	Schizophrenia
	CHEMBL567	D009447	PERPHENAZINE	Neuroblastoma	0	Never tested	0.000832922	D012559	Schizophrenia
	CHEMBL567	D051436	PERPHENAZINE	Renal Insufficiency, Chronic	0	Never tested	0.00147017	D012559	Schizophrenia
	CHEMBL567	D001281	PERPHENAZINE	Atrial Fibrillation	0	Never tested	0.00142476	D012559	Schizophrenia
	CHEMBL567	D008228	PERPHENAZINE	Lymphoma, Non-Hodgkin	0	Never tested	0.000600608	D012559	Schizophrenia
	CHEMBL567	D001749	PERPHENAZINE	Urinary Bladder Neoplasms	0	Never tested	0.00249792	D012559	Schizophrenia
	CHEMBL567	D000380	PERPHENAZINE	Agranulocytosis	0	Never tested	0.00276431	D012559	Schizophrenia
	CHEMBL567	D010689	PERPHENAZINE	Phlebitis	0	Never tested	0.00312278	D012559	Schizophrenia
	CHEMBL567	D010996	PERPHENAZINE	Pleural Effusion	0	Never tested	0.00258113	D012559	Schizophrenia
	CHEMBL567	D011030	PERPHENAZINE	Pneumothorax	0	Never tested	0.113078	D012559	Schizophrenia
	CHEMBL567	D002764	PERPHENAZINE	Cholecystitis	0	Never tested	0.00260898	D012559	Schizophrenia
	CHEMBL567	D008010	PERPHENAZINE	Lichen Planus	0	Never tested	0.00165311	D012559	Schizophrenia
	CHEMBL567	D011470	PERPHENAZINE	Prostatic Hyperplasia	0	Never tested	0.000561084	D012559	Schizophrenia
	CHEMBL567	D011472	PERPHENAZINE	Prostatitis	0	Never tested	0.00359579	D012559	Schizophrenia
	CHEMBL567	D005348	PERPHENAZINE	Fibrocystic Breast Disease	0	Never tested	0.00430958	D012559	Schizophrenia
	CHEMBL567	D006177	PERPHENAZINE	Gynecomastia	0	Never tested	0.00456105	D012559	Schizophrenia
	CHEMBL567	D003680	PERPHENAZINE	Deglutition Disorders	0	Never tested	0.00234541	D012559	Schizophrenia
	CHEMBL567	D006689	PERPHENAZINE	Hodgkin Disease	0	Never tested	0.1612	D012559	Schizophrenia
	CHEMBL567	D008113	PERPHENAZINE	Liver Neoplasms	0	Never tested	0.123481	D012559	Schizophrenia
	CHEMBL567	D007951	PERPHENAZINE	Leukemia, Myeloid	0	Never tested	0.0189081	D012559	Schizophrenia
	CHEMBL567	D005705	PERPHENAZINE	Gallbladder Diseases	0	Never tested	0.00111345	D012559	Schizophrenia
	CHEMBL567	D001851	PERPHENAZINE	Bone Diseases, Metabolic	0	Never tested	0.00425591	D012559	Schizophrenia
	CHEMBL567	D010538	PERPHENAZINE	Peritonitis	0	Never tested	0.000947317	D012559	Schizophrenia
	CHEMBL567	D012393	PERPHENAZINE	Rosacea	0	Never tested	0.00101229	D012559	Schizophrenia
	CHEMBL567	D010001	PERPHENAZINE	Osteitis Deformans	0	Never tested	0.000695671	D012559	Schizophrenia
	CHEMBL567	D012878	PERPHENAZINE	Skin Neoplasms	0	Never tested	0.0024388	D012559	Schizophrenia
	CHEMBL567	D009260	PERPHENAZINE	Nail Diseases	0	Never tested	0.00400692	D012559	Schizophrenia
	CHEMBL567	D011111	PERPHENAZINE	Polymyalgia Rheumatica	0	Never tested	0.00813506	D012559	Schizophrenia
	CHEMBL568	D003424	OXAZEPAM	Crohn Disease	0	Never tested	0.0010777	D001008	Anxiety Disorders
	CHEMBL568	D002761	OXAZEPAM	Cholangitis	0	Never tested	0.000684168	D001008	Anxiety Disorders
	CHEMBL568	D017098	OXAZEPAM	IgA Deficiency	0	Status unknown	0.000645868	D001008	Anxiety Disorders
	CHEMBL568	D000505	OXAZEPAM	Alopecia	0	Never tested	0.000842389	D001008	Anxiety Disorders
	CHEMBL568	D012626	OXAZEPAM	Sebaceous Gland Neoplasms	0	Status unknown	0.000614272	D001008	Anxiety Disorders
	CHEMBL568	D001943	OXAZEPAM	Breast Neoplasms	0	Never tested	0.000741715	D001008	Anxiety Disorders
	CHEMBL568	D000230	OXAZEPAM	Adenocarcinoma	0	Never tested	0.000818001	D001008	Anxiety Disorders
	CHEMBL568	D012005	OXAZEPAM	Rectal Prolapse	0	Status unknown	0.00112551	D001008	Anxiety Disorders
	CHEMBL568	D000076385	OXAZEPAM	Diverticular Diseases	0	Never tested	0.00115499	D001008	Anxiety Disorders
	CHEMBL568	D009447	OXAZEPAM	Neuroblastoma	0	Never tested	0.00114459	D001008	Anxiety Disorders
	CHEMBL568	D000419	OXAZEPAM	Albuminuria	0	Never tested	0.00070415	D001008	Anxiety Disorders
	CHEMBL568	D008228	OXAZEPAM	Lymphoma, Non-Hodgkin	0	Never tested	0.00103911	D001008	Anxiety Disorders
	CHEMBL568	D001749	OXAZEPAM	Urinary Bladder Neoplasms	0	Never tested	0.00117579	D001008	Anxiety Disorders
	CHEMBL568	D000380	OXAZEPAM	Agranulocytosis	0	Never tested	0.00443373	D001008	Anxiety Disorders
	CHEMBL568	D010689	OXAZEPAM	Phlebitis	0	Never tested	0.00527866	D001008	Anxiety Disorders
	CHEMBL568	D010996	OXAZEPAM	Pleural Effusion	0	Never tested	0.00378874	D001008	Anxiety Disorders
	CHEMBL568	D011030	OXAZEPAM	Pneumothorax	0	Never tested	0.00113612	D001008	Anxiety Disorders
	CHEMBL568	D002764	OXAZEPAM	Cholecystitis	0	Never tested	0.00104272	D001008	Anxiety Disorders
	CHEMBL568	D002481	OXAZEPAM	Cellulitis	0	Never tested	0.00318526	D001008	Anxiety Disorders
	CHEMBL568	D008010	OXAZEPAM	Lichen Planus	0	Never tested	0.00114106	D001008	Anxiety Disorders
	CHEMBL568	D011470	OXAZEPAM	Prostatic Hyperplasia	0	Never tested	0.000912194	D001008	Anxiety Disorders
	CHEMBL568	D011472	OXAZEPAM	Prostatitis	0	Never tested	0.0029664	D001008	Anxiety Disorders
	CHEMBL568	D005348	OXAZEPAM	Fibrocystic Breast Disease	0	Never tested	0.00370594	D001008	Anxiety Disorders
	CHEMBL568	D006177	OXAZEPAM	Gynecomastia	0	Never tested	0.00121524	D001008	Anxiety Disorders
	CHEMBL568	D006689	OXAZEPAM	Hodgkin Disease	0	Never tested	0.00100798	D001008	Anxiety Disorders
	CHEMBL568	D008113	OXAZEPAM	Liver Neoplasms	0	Never tested	0.00113742	D001008	Anxiety Disorders
	CHEMBL568	D007951	OXAZEPAM	Leukemia, Myeloid	0	Never tested	0.00324582	D001008	Anxiety Disorders
	CHEMBL568	D005705	OXAZEPAM	Gallbladder Diseases	0	Never tested	0.000863609	D001008	Anxiety Disorders
	CHEMBL568	D006073	OXAZEPAM	Gout	0	Never tested	0.000574511	D001008	Anxiety Disorders
	CHEMBL568	D010538	OXAZEPAM	Peritonitis	0	Never tested	0.000947353	D001008	Anxiety Disorders
	CHEMBL568	D011565	OXAZEPAM	Psoriasis	0	Never tested	0.00100546	D001008	Anxiety Disorders
	CHEMBL568	D012393	OXAZEPAM	Rosacea	0	Never tested	0.0012099	D001008	Anxiety Disorders
	CHEMBL568	D010001	OXAZEPAM	Osteitis Deformans	0	Never tested	0.00107056	D001008	Anxiety Disorders
	CHEMBL568	D012878	OXAZEPAM	Skin Neoplasms	0	Never tested	0.00359575	D001008	Anxiety Disorders
	CHEMBL568	D009260	OXAZEPAM	Nail Diseases	0	Never tested	0.00138536	D001008	Anxiety Disorders
	CHEMBL568	D011111	OXAZEPAM	Polymyalgia Rheumatica	0	Never tested	0.00271974	D001008	Anxiety Disorders
	CHEMBL568	D014648	OXAZEPAM	Varicose Veins	0	Never tested	0.000979162	D001008	Anxiety Disorders
	CHEMBL569	D017098	PROCAINE	IgA Deficiency	0	Status unknown	0.00109696	D006484	Hemorrhoids
	CHEMBL569	D008268	PROCAINE	Macular Degeneration	0	Never tested	0.00111518	D006484	Hemorrhoids
	CHEMBL569	D000505	PROCAINE	Alopecia	0	Never tested	0.00189989	D006484	Hemorrhoids
	CHEMBL569	D012626	PROCAINE	Sebaceous Gland Neoplasms	0	Status unknown	0.000915409	D006484	Hemorrhoids
	CHEMBL569	D014029	PROCAINE	Tobacco Use Disorder	0	Never tested	0.171189	D006484	Hemorrhoids
	CHEMBL569	D001714	PROCAINE	Bipolar Disorder	0	Never tested	0.000749454	D006484	Hemorrhoids
	CHEMBL569	D051436	PROCAINE	Renal Insufficiency, Chronic	0	Never tested	0.00100361	D006484	Hemorrhoids
	CHEMBL569	D000380	PROCAINE	Agranulocytosis	0	Never tested	0.0032376	D006484	Hemorrhoids
	CHEMBL569	D012893	PROCAINE	Sleep Wake Disorders	0	Never tested	0.000982854	D006484	Hemorrhoids
	CHEMBL569	D006429	PROCAINE	Hemiplegia	0	Never tested	0.00305024	D006484	Hemorrhoids
	CHEMBL569	D011030	PROCAINE	Pneumothorax	0	Never tested	0.000964537	D006484	Hemorrhoids
	CHEMBL569	D005348	PROCAINE	Fibrocystic Breast Disease	0	Never tested	0.00290979	D006484	Hemorrhoids
	CHEMBL569	D006177	PROCAINE	Gynecomastia	0	Never tested	0.000897265	D006484	Hemorrhoids
	CHEMBL569	D003680	PROCAINE	Deglutition Disorders	0	Never tested	0.00341215	D006484	Hemorrhoids
	CHEMBL569	D014717	PROCAINE	Vertigo	0	Never tested	0.0011083	D006484	Hemorrhoids
	CHEMBL569	D000647	PROCAINE	Amnesia	0	Never tested	0.000834921	D006484	Hemorrhoids
	CHEMBL569	D015837	PROCAINE	Vestibular Diseases	0	Never tested	0.00434043	D006484	Hemorrhoids
	CHEMBL569	D001851	PROCAINE	Bone Diseases, Metabolic	0	Never tested	0.00334915	D006484	Hemorrhoids
	CHEMBL569	D010024	PROCAINE	Osteoporosis	0	Never tested	0.000927027	D006484	Hemorrhoids
	CHEMBL569	D009443	PROCAINE	Neuritis	0	Never tested	0.00307907	D006484	Hemorrhoids
	CHEMBL569	D012393	PROCAINE	Rosacea	0	Never tested	0.00118171	D006484	Hemorrhoids
	CHEMBL569	D010001	PROCAINE	Osteitis Deformans	0	Never tested	0.00251317	D006484	Hemorrhoids
	CHEMBL569	D009260	PROCAINE	Nail Diseases	0	Never tested	0.0139865	D006484	Hemorrhoids
	CHEMBL569	D011111	PROCAINE	Polymyalgia Rheumatica	0	Never tested	0.00178152	D006484	Hemorrhoids
	CHEMBL569	D019966	PROCAINE	Substance-Related Disorders	0	Never tested	0.00355697	D006484	Hemorrhoids
	CHEMBL57	D008881	NEVIRAPINE	Migraine Disorders	0	Never tested	0.00256065	D005076	Exanthema
	CHEMBL57	D001714	NEVIRAPINE	Bipolar Disorder	0	Never tested	0.00334236	D005076	Exanthema
	CHEMBL57	D001281	NEVIRAPINE	Atrial Fibrillation	0	Never tested	0.00413629	D005076	Exanthema
	CHEMBL57	D000380	NEVIRAPINE	Agranulocytosis	0	Never tested	0.00156698	D005076	Exanthema
	CHEMBL57	D012893	NEVIRAPINE	Sleep Wake Disorders	0	Never tested	0.0900708	D005076	Exanthema
	CHEMBL57	D006429	NEVIRAPINE	Hemiplegia	0	Never tested	0.00365979	D005076	Exanthema
	CHEMBL57	D013345	NEVIRAPINE	Subarachnoid Hemorrhage	0	Never tested	0.00350401	D005076	Exanthema
	CHEMBL57	D002543	NEVIRAPINE	Cerebral Hemorrhage	0	Never tested	0.00524178	D005076	Exanthema
	CHEMBL57	D010689	NEVIRAPINE	Phlebitis	0	Never tested	0.00421876	D005076	Exanthema
	CHEMBL57	D011030	NEVIRAPINE	Pneumothorax	0	Never tested	0.00340408	D005076	Exanthema
	CHEMBL57	D002764	NEVIRAPINE	Cholecystitis	0	Never tested	0.00402416	D005076	Exanthema
	CHEMBL57	D005348	NEVIRAPINE	Fibrocystic Breast Disease	0	Never tested	0.00220634	D005076	Exanthema
	CHEMBL57	D006177	NEVIRAPINE	Gynecomastia	0	Never tested	0.00313287	D005076	Exanthema
	CHEMBL57	D003680	NEVIRAPINE	Deglutition Disorders	0	Never tested	0.00418732	D005076	Exanthema
	CHEMBL57	D013575	NEVIRAPINE	Syncope	0	Never tested	0.00347621	D005076	Exanthema
	CHEMBL57	D006547	NEVIRAPINE	Hernia	0	Never tested	0.00510629	D005076	Exanthema
	CHEMBL57	D008113	NEVIRAPINE	Liver Neoplasms	0	Never tested	0.00195944	D005076	Exanthema
	CHEMBL57	D000647	NEVIRAPINE	Amnesia	0	Never tested	0.00163541	D005076	Exanthema
	CHEMBL57	D005705	NEVIRAPINE	Gallbladder Diseases	0	Never tested	0.00124593	D005076	Exanthema
	CHEMBL57	D001851	NEVIRAPINE	Bone Diseases, Metabolic	0	Never tested	0.00441273	D005076	Exanthema
	CHEMBL57	D010024	NEVIRAPINE	Osteoporosis	0	Never tested	0.00480874	D005076	Exanthema
	CHEMBL57	D009443	NEVIRAPINE	Neuritis	0	Never tested	0.00402919	D005076	Exanthema
	CHEMBL57	D010538	NEVIRAPINE	Peritonitis	0	Never tested	0.00392407	D005076	Exanthema
	CHEMBL57	D000075224	NEVIRAPINE	Cardiac Conduction System Disease	0	Never tested	0.00368784	D005076	Exanthema
	CHEMBL57	D011111	NEVIRAPINE	Polymyalgia Rheumatica	0	Never tested	0.00196458	D005076	Exanthema
	CHEMBL57	D019966	NEVIRAPINE	Substance-Related Disorders	0	Never tested	0.00409738	D005076	Exanthema
	CHEMBL571	D001008	KETOPROFEN	Anxiety Disorders	0	Never tested	0.000556903	D006073	Gout
	CHEMBL571	D000856	KETOPROFEN	Anorexia Nervosa	0	Never tested	0.000774853	D006073	Gout
	CHEMBL571	D020177	KETOPROFEN	Idiopathic Hypersomnia	0	Never tested	0.000911184	D001172 ||| D006073	Arthritis, Rheumatoid ||| Gout
	CHEMBL571	D013771	KETOPROFEN	Tetralogy of Fallot	0	Never tested	0.0916201	D001172 ||| D010003 ||| D006073 ||| D013167	Arthritis, Rheumatoid ||| Osteoarthritis ||| Gout ||| Spondylitis, Ankylosing
	CHEMBL571	D003424	KETOPROFEN	Crohn Disease	0	Never tested	0.225964	D001172 ||| D010003 ||| D006073 ||| D013167	Arthritis, Rheumatoid ||| Osteoarthritis ||| Gout ||| Spondylitis, Ankylosing
	CHEMBL571	D002761	KETOPROFEN	Cholangitis	0	Never tested	0.139869	D001172 ||| D010003 ||| D006073 ||| D013167	Arthritis, Rheumatoid ||| Osteoarthritis ||| Gout ||| Spondylitis, Ankylosing
	CHEMBL571	D017098	KETOPROFEN	IgA Deficiency	0	Status unknown	0.000740286	D010003 ||| D006073	Osteoarthritis ||| Gout
	CHEMBL571	D014012	KETOPROFEN	Tinnitus	0	Never tested	0.00147602	D001172 ||| D006073	Arthritis, Rheumatoid ||| Gout
	CHEMBL571	D000505	KETOPROFEN	Alopecia	0	Never tested	0.00288876	D010003 ||| D006073	Osteoarthritis ||| Gout
	CHEMBL571	D008881	KETOPROFEN	Migraine Disorders	0	Phase unknown	0.00287017	D001172 ||| D010003 ||| D006073 ||| D013167	Arthritis, Rheumatoid ||| Osteoarthritis ||| Gout ||| Spondylitis, Ankylosing
	CHEMBL571	D012005	KETOPROFEN	Rectal Prolapse	0	Status unknown	0.000973006	D001172 ||| D010003 ||| D006073 ||| D013167	Arthritis, Rheumatoid ||| Osteoarthritis ||| Gout ||| Spondylitis, Ankylosing
	CHEMBL571	D014029	KETOPROFEN	Tobacco Use Disorder	0	Never tested	0.00337424	D001172 ||| D010003 ||| D006073 ||| D013167	Arthritis, Rheumatoid ||| Osteoarthritis ||| Gout ||| Spondylitis, Ankylosing
	CHEMBL571	D005756	KETOPROFEN	Gastritis	0	Never tested	0.000664307	D006073	Gout
	CHEMBL571	D000076385	KETOPROFEN	Diverticular Diseases	0	Never tested	0.00104803	D001172 ||| D010003 ||| D006073 ||| D013167	Arthritis, Rheumatoid ||| Osteoarthritis ||| Gout ||| Spondylitis, Ankylosing
	CHEMBL571	D007319	KETOPROFEN	Sleep Initiation and Maintenance Disorders	0	Never tested	0.00250268	D006073	Gout
	CHEMBL571	D009290	KETOPROFEN	Narcolepsy	0	Never tested	0.0475345	D006073	Gout
	CHEMBL571	D008105	KETOPROFEN	Liver Cirrhosis, Biliary	0	Never tested	0.0155638	D006073	Gout
	CHEMBL571	D009798	KETOPROFEN	Ocular Hypertension	0	Never tested	0.00102478	D001172 ||| D010003 ||| D006073 ||| D013167	Arthritis, Rheumatoid ||| Osteoarthritis ||| Gout ||| Spondylitis, Ankylosing
	CHEMBL571	D001714	KETOPROFEN	Bipolar Disorder	0	Never tested	0.131491	D001172 ||| D006073 ||| D013167	Arthritis, Rheumatoid ||| Gout ||| Spondylitis, Ankylosing
	CHEMBL571	D000419	KETOPROFEN	Albuminuria	0	Never tested	0.000736419	D001172 ||| D013167	Arthritis, Rheumatoid ||| Spondylitis, Ankylosing
	CHEMBL571	D001281	KETOPROFEN	Atrial Fibrillation	0	Never tested	0.0131537	D001172 ||| D010003 ||| D006073 ||| D013167	Arthritis, Rheumatoid ||| Osteoarthritis ||| Gout ||| Spondylitis, Ankylosing
	CHEMBL571	D000380	KETOPROFEN	Agranulocytosis	0	Never tested	0.00359722	D001172 ||| D010003	Arthritis, Rheumatoid ||| Osteoarthritis
	CHEMBL571	D012893	KETOPROFEN	Sleep Wake Disorders	0	Never tested	0.0021254	D001172 ||| D010003 ||| D006073 ||| D013167	Arthritis, Rheumatoid ||| Osteoarthritis ||| Gout ||| Spondylitis, Ankylosing
	CHEMBL571	D006429	KETOPROFEN	Hemiplegia	0	Never tested	0.0102619	D001172 ||| D010003 ||| D006073	Arthritis, Rheumatoid ||| Osteoarthritis ||| Gout
	CHEMBL571	D002543	KETOPROFEN	Cerebral Hemorrhage	0	Never tested	0.000876812	D001172 ||| D013167	Arthritis, Rheumatoid ||| Spondylitis, Ankylosing
	CHEMBL571	D010689	KETOPROFEN	Phlebitis	0	Never tested	0.00502232	D001172 ||| D010003 ||| D006073	Arthritis, Rheumatoid ||| Osteoarthritis ||| Gout
	CHEMBL571	D010996	KETOPROFEN	Pleural Effusion	0	Never tested	0.00307048	D001172 ||| D010003 ||| D006073	Arthritis, Rheumatoid ||| Osteoarthritis ||| Gout
	CHEMBL571	D011030	KETOPROFEN	Pneumothorax	0	Never tested	0.000641095	D001172 ||| D010003 ||| D006073 ||| D013167	Arthritis, Rheumatoid ||| Osteoarthritis ||| Gout ||| Spondylitis, Ankylosing
	CHEMBL571	D014060	KETOPROFEN	Tongue Diseases	0	Status unknown	0.00590018	D001172 ||| D010003 ||| D006073	Arthritis, Rheumatoid ||| Osteoarthritis ||| Gout
	CHEMBL571	D002764	KETOPROFEN	Cholecystitis	0	Never tested	0.0287706	D001172 ||| D010003 ||| D006073 ||| D013167	Arthritis, Rheumatoid ||| Osteoarthritis ||| Gout ||| Spondylitis, Ankylosing
	CHEMBL571	D010195	KETOPROFEN	Pancreatitis	0	Never tested	0.00096607	D010003 ||| D006073	Osteoarthritis ||| Gout
	CHEMBL571	D008010	KETOPROFEN	Lichen Planus	0	Never tested	0.00126053	D010003 ||| D006073	Osteoarthritis ||| Gout
	CHEMBL571	D011470	KETOPROFEN	Prostatic Hyperplasia	0	Never tested	0.000734135	D001172 ||| D010003 ||| D006073 ||| D013167	Arthritis, Rheumatoid ||| Osteoarthritis ||| Gout ||| Spondylitis, Ankylosing
	CHEMBL571	D011472	KETOPROFEN	Prostatitis	0	Never tested	0.00352361	D010003	Osteoarthritis
	CHEMBL571	D005348	KETOPROFEN	Fibrocystic Breast Disease	0	Never tested	0.00423795	D001172 ||| D010003 ||| D006073	Arthritis, Rheumatoid ||| Osteoarthritis ||| Gout
	CHEMBL571	D006177	KETOPROFEN	Gynecomastia	0	Never tested	0.00082508	D001172 ||| D010003 ||| D006073 ||| D013167	Arthritis, Rheumatoid ||| Osteoarthritis ||| Gout ||| Spondylitis, Ankylosing
	CHEMBL571	D003680	KETOPROFEN	Deglutition Disorders	0	Never tested	0.115618	D001172 ||| D010003 ||| D006073	Arthritis, Rheumatoid ||| Osteoarthritis ||| Gout
	CHEMBL571	D013575	KETOPROFEN	Syncope	0	Never tested	0.00930215	D001172 ||| D010003 ||| D006073	Arthritis, Rheumatoid ||| Osteoarthritis ||| Gout
	CHEMBL571	D008113	KETOPROFEN	Liver Neoplasms	0	Never tested	0.00772967	D001172 ||| D010003 ||| D006073 ||| D013167	Arthritis, Rheumatoid ||| Osteoarthritis ||| Gout ||| Spondylitis, Ankylosing
	CHEMBL571	D000647	KETOPROFEN	Amnesia	0	Never tested	0.000842572	D001172 ||| D010003 ||| D006073 ||| D013167	Arthritis, Rheumatoid ||| Osteoarthritis ||| Gout ||| Spondylitis, Ankylosing
	CHEMBL571	D003248	KETOPROFEN	Constipation	0	Never tested	0.000925079	D001172 ||| D010003 ||| D006073 ||| D013167	Arthritis, Rheumatoid ||| Osteoarthritis ||| Gout ||| Spondylitis, Ankylosing
	CHEMBL571	D005705	KETOPROFEN	Gallbladder Diseases	0	Never tested	0.000718303	D001172 ||| D010003 ||| D006073 ||| D013167	Arthritis, Rheumatoid ||| Osteoarthritis ||| Gout ||| Spondylitis, Ankylosing
	CHEMBL571	D009443	KETOPROFEN	Neuritis	0	Never tested	0.00482852	D001172 ||| D010003 ||| D006073	Arthritis, Rheumatoid ||| Osteoarthritis ||| Gout
	CHEMBL571	D010538	KETOPROFEN	Peritonitis	0	Never tested	0.000717219	D001172 ||| D010003 ||| D006073 ||| D013167	Arthritis, Rheumatoid ||| Osteoarthritis ||| Gout ||| Spondylitis, Ankylosing
	CHEMBL571	D012393	KETOPROFEN	Rosacea	0	Never tested	0.000784807	D001172 ||| D010003 ||| D006073 ||| D013167	Arthritis, Rheumatoid ||| Osteoarthritis ||| Gout ||| Spondylitis, Ankylosing
	CHEMBL571	D012891	KETOPROFEN	Sleep Apnea Syndromes	0	Never tested	0.00794116	D001172 ||| D010003 ||| D006073 ||| D013167	Arthritis, Rheumatoid ||| Osteoarthritis ||| Gout ||| Spondylitis, Ankylosing
	CHEMBL571	D006627	KETOPROFEN	Hirschsprung Disease	0	Never tested	0.00101041	D006073	Gout
	CHEMBL571	D000075224	KETOPROFEN	Cardiac Conduction System Disease	0	Never tested	0.00376167	D001172 ||| D010003 ||| D006073	Arthritis, Rheumatoid ||| Osteoarthritis ||| Gout
	CHEMBL571	D007762	KETOPROFEN	Labyrinthitis	0	Never tested	0.00424973	D001172 ||| D006073	Arthritis, Rheumatoid ||| Gout
	CHEMBL571	D009260	KETOPROFEN	Nail Diseases	0	Never tested	0.00291754	D001172 ||| D010003 ||| D006073	Arthritis, Rheumatoid ||| Osteoarthritis ||| Gout
	CHEMBL571	D019966	KETOPROFEN	Substance-Related Disorders	0	Never tested	0.00418144	D001172 ||| D010003 ||| D006073	Arthritis, Rheumatoid ||| Osteoarthritis ||| Gout
	CHEMBL571546	D003324	TIRBANIBULIN	Coronary Artery Disease	0	Never tested	0.000620456	D055623	Keratosis, Actinic
	CHEMBL571546	D013771	TIRBANIBULIN	Tetralogy of Fallot	0	Never tested	0.00108448	D055623	Keratosis, Actinic
	CHEMBL571546	D017098	TIRBANIBULIN	IgA Deficiency	0	Status unknown	0.0010029	D055623	Keratosis, Actinic
	CHEMBL571546	D008268	TIRBANIBULIN	Macular Degeneration	0	Never tested	0.00107363	D055623	Keratosis, Actinic
	CHEMBL571546	D008881	TIRBANIBULIN	Migraine Disorders	0	Never tested	0.000931418	D055623	Keratosis, Actinic
	CHEMBL571546	D014029	TIRBANIBULIN	Tobacco Use Disorder	0	Never tested	0.000951286	D055623	Keratosis, Actinic
	CHEMBL571546	D000076385	TIRBANIBULIN	Diverticular Diseases	0	Never tested	0.000887656	D055623	Keratosis, Actinic
	CHEMBL571546	D009798	TIRBANIBULIN	Ocular Hypertension	0	Never tested	0.00652712	D055623	Keratosis, Actinic
	CHEMBL571546	D001714	TIRBANIBULIN	Bipolar Disorder	0	Never tested	0.00083158	D055623	Keratosis, Actinic
	CHEMBL571546	D000544	TIRBANIBULIN	Alzheimer Disease	0	Never tested	0.000591463	D055623	Keratosis, Actinic
	CHEMBL571546	D005901	TIRBANIBULIN	Glaucoma	0	Never tested	0.000749463	D055623	Keratosis, Actinic
	CHEMBL571546	D051436	TIRBANIBULIN	Renal Insufficiency, Chronic	0	Never tested	0.000814809	D055623	Keratosis, Actinic
	CHEMBL571546	D000419	TIRBANIBULIN	Albuminuria	0	Never tested	0.00101395	D055623	Keratosis, Actinic
	CHEMBL571546	D001281	TIRBANIBULIN	Atrial Fibrillation	0	Never tested	0.000681014	D055623	Keratosis, Actinic
	CHEMBL571546	D006327	TIRBANIBULIN	Heart Block	0	Never tested	0.00118237	D055623	Keratosis, Actinic
	CHEMBL571546	D000380	TIRBANIBULIN	Agranulocytosis	0	Never tested	0.00415773	D055623	Keratosis, Actinic
	CHEMBL571546	D012893	TIRBANIBULIN	Sleep Wake Disorders	0	Never tested	0.000837405	D055623	Keratosis, Actinic
	CHEMBL571546	D006429	TIRBANIBULIN	Hemiplegia	0	Never tested	0.00361091	D055623	Keratosis, Actinic
	CHEMBL571546	D009202	TIRBANIBULIN	Cardiomyopathies	0	Never tested	0.00113334	D055623	Keratosis, Actinic
	CHEMBL571546	D013345	TIRBANIBULIN	Subarachnoid Hemorrhage	0	Never tested	0.000906183	D055623	Keratosis, Actinic
	CHEMBL571546	D002543	TIRBANIBULIN	Cerebral Hemorrhage	0	Never tested	0.00106357	D055623	Keratosis, Actinic
	CHEMBL571546	D002544	TIRBANIBULIN	Cerebral Infarction	0	Never tested	0.00332451	D055623	Keratosis, Actinic
	CHEMBL571546	D050197	TIRBANIBULIN	Arteriosclerosis	0	Never tested	0.000844321	D055623	Keratosis, Actinic
	CHEMBL571546	D010689	TIRBANIBULIN	Phlebitis	0	Never tested	0.00245309	D055623	Keratosis, Actinic
	CHEMBL571546	D011030	TIRBANIBULIN	Pneumothorax	0	Never tested	0.000664344	D055623	Keratosis, Actinic
	CHEMBL571546	D006177	TIRBANIBULIN	Gynecomastia	0	Never tested	0.00085763	D055623	Keratosis, Actinic
	CHEMBL571546	D003680	TIRBANIBULIN	Deglutition Disorders	0	Never tested	0.00386567	D055623	Keratosis, Actinic
	CHEMBL571546	D013575	TIRBANIBULIN	Syncope	0	Never tested	0.00304844	D055623	Keratosis, Actinic
	CHEMBL571546	D006547	TIRBANIBULIN	Hernia	0	Never tested	0.000897483	D055623	Keratosis, Actinic
	CHEMBL571546	D000647	TIRBANIBULIN	Amnesia	0	Never tested	0.00102077	D055623	Keratosis, Actinic
	CHEMBL571546	D015837	TIRBANIBULIN	Vestibular Diseases	0	Never tested	0.00186786	D055623	Keratosis, Actinic
	CHEMBL571546	D005705	TIRBANIBULIN	Gallbladder Diseases	0	Never tested	0.000900031	D055623	Keratosis, Actinic
	CHEMBL571546	D001851	TIRBANIBULIN	Bone Diseases, Metabolic	0	Never tested	0.00361614	D055623	Keratosis, Actinic
	CHEMBL571546	D009443	TIRBANIBULIN	Neuritis	0	Never tested	0.00390777	D055623	Keratosis, Actinic
	CHEMBL571546	D010538	TIRBANIBULIN	Peritonitis	0	Never tested	0.00112144	D055623	Keratosis, Actinic
	CHEMBL571546	D002546	TIRBANIBULIN	Ischemic Attack, Transient	0	Never tested	0.00182763	D055623	Keratosis, Actinic
	CHEMBL571546	D000083242	TIRBANIBULIN	Ischemic Stroke	0	Never tested	0.00111174	D055623	Keratosis, Actinic
	CHEMBL571546	D012891	TIRBANIBULIN	Sleep Apnea Syndromes	0	Never tested	0.000908996	D055623	Keratosis, Actinic
	CHEMBL571546	D010001	TIRBANIBULIN	Osteitis Deformans	0	Never tested	0.000986536	D055623	Keratosis, Actinic
	CHEMBL571546	D000075224	TIRBANIBULIN	Cardiac Conduction System Disease	0	Never tested	0.00484812	D055623	Keratosis, Actinic
	CHEMBL571546	D011111	TIRBANIBULIN	Polymyalgia Rheumatica	0	Never tested	0.00395623	D055623	Keratosis, Actinic
	CHEMBL571546	D019966	TIRBANIBULIN	Substance-Related Disorders	0	Never tested	0.00367083	D055623	Keratosis, Actinic
	CHEMBL572	D013771	NITROFURANTOIN	Tetralogy of Fallot	0	Never tested	0.0010746	D003556	Cystitis
	CHEMBL572	D017098	NITROFURANTOIN	IgA Deficiency	0	Status unknown	0.00116269	D003556	Cystitis
	CHEMBL572	D008268	NITROFURANTOIN	Macular Degeneration	0	Never tested	0.000969929	D003556	Cystitis
	CHEMBL572	D000505	NITROFURANTOIN	Alopecia	0	Never tested	0.00086708	D003556	Cystitis
	CHEMBL572	D008881	NITROFURANTOIN	Migraine Disorders	0	Never tested	0.00104768	D003556	Cystitis
	CHEMBL572	D012626	NITROFURANTOIN	Sebaceous Gland Neoplasms	0	Status unknown	0.00111277	D003556	Cystitis
	CHEMBL572	D014029	NITROFURANTOIN	Tobacco Use Disorder	0	Never tested	0.00111175	D003556	Cystitis
	CHEMBL572	D000076385	NITROFURANTOIN	Diverticular Diseases	0	Never tested	0.00116661	D003556	Cystitis
	CHEMBL572	D009798	NITROFURANTOIN	Ocular Hypertension	0	Never tested	0.000957925	D003556	Cystitis
	CHEMBL572	D001714	NITROFURANTOIN	Bipolar Disorder	0	Never tested	0.000982618	D003556	Cystitis
	CHEMBL572	D001281	NITROFURANTOIN	Atrial Fibrillation	0	Never tested	0.00448268	D003556	Cystitis
	CHEMBL572	D000380	NITROFURANTOIN	Agranulocytosis	0	Never tested	0.00406958	D003556	Cystitis
	CHEMBL572	D012893	NITROFURANTOIN	Sleep Wake Disorders	0	Never tested	0.00100944	D003556	Cystitis
	CHEMBL572	D006429	NITROFURANTOIN	Hemiplegia	0	Never tested	0.00212638	D003556	Cystitis
	CHEMBL572	D013345	NITROFURANTOIN	Subarachnoid Hemorrhage	0	Never tested	0.000852869	D003556	Cystitis
	CHEMBL572	D002543	NITROFURANTOIN	Cerebral Hemorrhage	0	Never tested	0.000946947	D003556	Cystitis
	CHEMBL572	D010689	NITROFURANTOIN	Phlebitis	0	Never tested	0.00334993	D003556	Cystitis
	CHEMBL572	D011030	NITROFURANTOIN	Pneumothorax	0	Never tested	0.00105669	D003556	Cystitis
	CHEMBL572	D003680	NITROFURANTOIN	Deglutition Disorders	0	Never tested	0.00333363	D003556	Cystitis
	CHEMBL572	D014717	NITROFURANTOIN	Vertigo	0	Never tested	0.00085748	D003556	Cystitis
	CHEMBL572	D013575	NITROFURANTOIN	Syncope	0	Never tested	0.0037692	D003556	Cystitis
	CHEMBL572	D000647	NITROFURANTOIN	Amnesia	0	Never tested	0.000864891	D003556	Cystitis
	CHEMBL572	D015837	NITROFURANTOIN	Vestibular Diseases	0	Never tested	0.00336055	D003556	Cystitis
	CHEMBL572	D005705	NITROFURANTOIN	Gallbladder Diseases	0	Never tested	0.00117796	D003556	Cystitis
	CHEMBL572	D001851	NITROFURANTOIN	Bone Diseases, Metabolic	0	Never tested	0.00242206	D003556	Cystitis
	CHEMBL572	D010024	NITROFURANTOIN	Osteoporosis	0	Never tested	0.000987198	D003556	Cystitis
	CHEMBL572	D012393	NITROFURANTOIN	Rosacea	0	Never tested	0.00107515	D003556	Cystitis
	CHEMBL572	D010001	NITROFURANTOIN	Osteitis Deformans	0	Never tested	0.00107059	D003556	Cystitis
	CHEMBL572	D009260	NITROFURANTOIN	Nail Diseases	0	Never tested	0.00361851	D003556	Cystitis
	CHEMBL572	D011111	NITROFURANTOIN	Polymyalgia Rheumatica	0	Never tested	0.00849441	D003556	Cystitis
	CHEMBL572	D019966	NITROFURANTOIN	Substance-Related Disorders	0	Never tested	0.00196699	D003556	Cystitis
	CHEMBL57242	D003424	AZILSARTAN	Crohn Disease	0	Never tested	0.000927002	D006973	Hypertension
	CHEMBL57242	D017098	AZILSARTAN	IgA Deficiency	0	Status unknown	0.000720849	D006973	Hypertension
	CHEMBL57242	D014012	AZILSARTAN	Tinnitus	0	Never tested	0.00609662	D006973	Hypertension
	CHEMBL57242	D000505	AZILSARTAN	Alopecia	0	Never tested	0.0357854	D006973	Hypertension
	CHEMBL57242	D012626	AZILSARTAN	Sebaceous Gland Neoplasms	0	Status unknown	0.00209146	D006973	Hypertension
	CHEMBL57242	D001943	AZILSARTAN	Breast Neoplasms	0	Never tested	0.00623759	D006973	Hypertension
	CHEMBL57242	D014029	AZILSARTAN	Tobacco Use Disorder	0	Never tested	0.00239417	D006973	Hypertension
	CHEMBL57242	D000076385	AZILSARTAN	Diverticular Diseases	0	Never tested	0.00380752	D006973	Hypertension
	CHEMBL57242	D008228	AZILSARTAN	Lymphoma, Non-Hodgkin	0	Never tested	0.000437102	D006973	Hypertension
	CHEMBL57242	D000380	AZILSARTAN	Agranulocytosis	0	Never tested	0.00362845	D006973	Hypertension
	CHEMBL57242	D006429	AZILSARTAN	Hemiplegia	0	Never tested	0.0324666	D006973	Hypertension
	CHEMBL57242	D010996	AZILSARTAN	Pleural Effusion	0	Never tested	0.00209187	D006973	Hypertension
	CHEMBL57242	D011030	AZILSARTAN	Pneumothorax	0	Never tested	0.000627293	D006973	Hypertension
	CHEMBL57242	D014060	AZILSARTAN	Tongue Diseases	0	Status unknown	0.00620275	D006973	Hypertension
	CHEMBL57242	D008010	AZILSARTAN	Lichen Planus	0	Never tested	0.000786039	D006973	Hypertension
	CHEMBL57242	D011470	AZILSARTAN	Prostatic Hyperplasia	0	Never tested	0.000759766	D006973	Hypertension
	CHEMBL57242	D011472	AZILSARTAN	Prostatitis	0	Never tested	0.00385093	D006973	Hypertension
	CHEMBL57242	D005348	AZILSARTAN	Fibrocystic Breast Disease	0	Never tested	0.00378912	D006973	Hypertension
	CHEMBL57242	D006177	AZILSARTAN	Gynecomastia	0	Never tested	0.00108753	D006973	Hypertension
	CHEMBL57242	D003680	AZILSARTAN	Deglutition Disorders	0	Never tested	0.0218652	D006973	Hypertension
	CHEMBL57242	D000647	AZILSARTAN	Amnesia	0	Never tested	0.0245252	D006973	Hypertension
	CHEMBL57242	D005705	AZILSARTAN	Gallbladder Diseases	0	Never tested	0.00138096	D006973	Hypertension
	CHEMBL57242	D001851	AZILSARTAN	Bone Diseases, Metabolic	0	Never tested	0.00111583	D006973	Hypertension
	CHEMBL57242	D009443	AZILSARTAN	Neuritis	0	Never tested	0.00717162	D006973	Hypertension
	CHEMBL57242	D010538	AZILSARTAN	Peritonitis	0	Never tested	0.0015793	D006973	Hypertension
	CHEMBL57242	D012393	AZILSARTAN	Rosacea	0	Never tested	0.000570374	D006973	Hypertension
	CHEMBL57242	D010001	AZILSARTAN	Osteitis Deformans	0	Never tested	0.00074454	D006973	Hypertension
	CHEMBL57242	D007762	AZILSARTAN	Labyrinthitis	0	Never tested	0.00856783	D006973	Hypertension
	CHEMBL57242	D012878	AZILSARTAN	Skin Neoplasms	0	Never tested	0.0032755	D006973	Hypertension
	CHEMBL57242	D009260	AZILSARTAN	Nail Diseases	0	Never tested	0.00671701	D006973	Hypertension
	CHEMBL57242	D011111	AZILSARTAN	Polymyalgia Rheumatica	0	Never tested	0.00365507	D006973	Hypertension
	CHEMBL57242	D019966	AZILSARTAN	Substance-Related Disorders	0	Never tested	0.00459495	D006973	Hypertension
	CHEMBL573	D003324	NIACIN	Coronary Artery Disease	1	Approved	0.00202388	D000152	Acne Vulgaris
	CHEMBL573	D013771	NIACIN	Tetralogy of Fallot	0	Never tested	0.000995986	D000740 ||| D000152	Anemia ||| Acne Vulgaris
	CHEMBL573	D003424	NIACIN	Crohn Disease	0	Never tested	0.00937772	D006937 ||| D050197 ||| D009203 ||| D007676 ||| D000152 ||| D003324 ||| D015228	Hypercholesterolemia ||| Arteriosclerosis ||| Myocardial Infarction ||| Kidney Failure, Chronic ||| Acne Vulgaris ||| Coronary Artery Disease ||| Hypertriglyceridemia
	CHEMBL573	D017098	NIACIN	IgA Deficiency	0	Status unknown	0.000697148	D006937 ||| D050197 ||| D009203 ||| D007676 ||| D000152 ||| D003324 ||| D015228	Hypercholesterolemia ||| Arteriosclerosis ||| Myocardial Infarction ||| Kidney Failure, Chronic ||| Acne Vulgaris ||| Coronary Artery Disease ||| Hypertriglyceridemia
	CHEMBL573	D008268	NIACIN	Macular Degeneration	0	Phase unknown	0.0358278	D000740 ||| D018798 ||| D000152	Anemia ||| Anemia, Iron-Deficiency ||| Acne Vulgaris
	CHEMBL573	D014012	NIACIN	Tinnitus	0	Never tested	0.00377369	D006937 ||| D009203 ||| D007676 ||| D003324 ||| D015228	Hypercholesterolemia ||| Myocardial Infarction ||| Kidney Failure, Chronic ||| Coronary Artery Disease ||| Hypertriglyceridemia
	CHEMBL573	D000505	NIACIN	Alopecia	0	Never tested	0.00181908	D006937 ||| D050197 ||| D000740 ||| D009203 ||| D007676 ||| D018798 ||| D003324 ||| D015228	Hypercholesterolemia ||| Arteriosclerosis ||| Anemia ||| Myocardial Infarction ||| Kidney Failure, Chronic ||| Anemia, Iron-Deficiency ||| Coronary Artery Disease ||| Hypertriglyceridemia
	CHEMBL573	D008881	NIACIN	Migraine Disorders	0	Phase unknown	0.000808158	D006937 ||| D000740 ||| D007676 ||| D018798 ||| D000152	Hypercholesterolemia ||| Anemia ||| Kidney Failure, Chronic ||| Anemia, Iron-Deficiency ||| Acne Vulgaris
	CHEMBL573	D004485	NIACIN	Eczema	0	Never tested	0.00101461	D050197	Arteriosclerosis
	CHEMBL573	D012626	NIACIN	Sebaceous Gland Neoplasms	0	Status unknown	0.00613166	D006937 ||| D050197 ||| D000740 ||| D009203 ||| D007676 ||| D018798 ||| D003324 ||| D015228	Hypercholesterolemia ||| Arteriosclerosis ||| Anemia ||| Myocardial Infarction ||| Kidney Failure, Chronic ||| Anemia, Iron-Deficiency ||| Coronary Artery Disease ||| Hypertriglyceridemia
	CHEMBL573	D001943	NIACIN	Breast Neoplasms	0	Never tested	0.000780539	D006937 ||| D050197 ||| D009203 ||| D007676 ||| D003324 ||| D015228 ||| D016491	Hypercholesterolemia ||| Arteriosclerosis ||| Myocardial Infarction ||| Kidney Failure, Chronic ||| Coronary Artery Disease ||| Hypertriglyceridemia ||| Peripheral Vascular Diseases
	CHEMBL573	D002280	NIACIN	Carcinoma, Basal Cell	0	Phase II	0.000835699	D050197	Arteriosclerosis
	CHEMBL573	D000230	NIACIN	Adenocarcinoma	0	Never tested	0.00215466	D050197 ||| D003324	Arteriosclerosis ||| Coronary Artery Disease
	CHEMBL573	D002386	NIACIN	Cataract	0	Never tested	0.00101836	D018798	Anemia, Iron-Deficiency
	CHEMBL573	D012005	NIACIN	Rectal Prolapse	0	Status unknown	0.000508526	D006937 ||| D050197 ||| D009203 ||| D003324 ||| D015228	Hypercholesterolemia ||| Arteriosclerosis ||| Myocardial Infarction ||| Coronary Artery Disease ||| Hypertriglyceridemia
	CHEMBL573	D014029	NIACIN	Tobacco Use Disorder	0	Phase II	0.000550242	D000740 ||| D007676 ||| D018798 ||| D000152	Anemia ||| Kidney Failure, Chronic ||| Anemia, Iron-Deficiency ||| Acne Vulgaris
	CHEMBL573	D000076385	NIACIN	Diverticular Diseases	0	Never tested	0.00100387	D006937 ||| D050197 ||| D000740 ||| D009203 ||| D007676 ||| D000152 ||| D003324 ||| D015228	Hypercholesterolemia ||| Arteriosclerosis ||| Anemia ||| Myocardial Infarction ||| Kidney Failure, Chronic ||| Acne Vulgaris ||| Coronary Artery Disease ||| Hypertriglyceridemia
	CHEMBL573	D009798	NIACIN	Ocular Hypertension	0	Never tested	0.000712242	D000740 ||| D018798 ||| D000152	Anemia ||| Anemia, Iron-Deficiency ||| Acne Vulgaris
	CHEMBL573	D001714	NIACIN	Bipolar Disorder	0	Never tested	0.00120003	D000740 ||| D007676 ||| D018798	Anemia ||| Kidney Failure, Chronic ||| Anemia, Iron-Deficiency
	CHEMBL573	D005901	NIACIN	Glaucoma	0	Phase unknown	0.000803073	D018798	Anemia, Iron-Deficiency
	CHEMBL573	D051436	NIACIN	Renal Insufficiency, Chronic	0	Phase II	0.120016	D000152	Acne Vulgaris
	CHEMBL573	D000419	NIACIN	Albuminuria	0	Never tested	0.00104026	D000152	Acne Vulgaris
	CHEMBL573	D001281	NIACIN	Atrial Fibrillation	0	Never tested	0.000702332	D000740 ||| D007676 ||| D018798 ||| D000152	Anemia ||| Kidney Failure, Chronic ||| Anemia, Iron-Deficiency ||| Acne Vulgaris
	CHEMBL573	D006327	NIACIN	Heart Block	0	Never tested	0.00105243	D000152	Acne Vulgaris
	CHEMBL573	D055623	NIACIN	Keratosis, Actinic	0	Phase I	0.000748096	D050197 ||| D003324	Arteriosclerosis ||| Coronary Artery Disease
	CHEMBL573	D008228	NIACIN	Lymphoma, Non-Hodgkin	0	Phase I	0.0560177	D006937 ||| D009203 ||| D018798 ||| D003324 ||| D015228	Hypercholesterolemia ||| Myocardial Infarction ||| Anemia, Iron-Deficiency ||| Coronary Artery Disease ||| Hypertriglyceridemia
	CHEMBL573	D000380	NIACIN	Agranulocytosis	0	Never tested	0.0116339	D006937 ||| D050197 ||| D007676 ||| D000152 ||| D003324 ||| D016491	Hypercholesterolemia ||| Arteriosclerosis ||| Kidney Failure, Chronic ||| Acne Vulgaris ||| Coronary Artery Disease ||| Peripheral Vascular Diseases
	CHEMBL573	D012893	NIACIN	Sleep Wake Disorders	0	Never tested	0.0010382	D000740	Anemia
	CHEMBL573	D006429	NIACIN	Hemiplegia	0	Never tested	0.0110307	D006937 ||| D050197 ||| D000740 ||| D009203 ||| D007676 ||| D018798 ||| D000152 ||| D003324 ||| D016491	Hypercholesterolemia ||| Arteriosclerosis ||| Anemia ||| Myocardial Infarction ||| Kidney Failure, Chronic ||| Anemia, Iron-Deficiency ||| Acne Vulgaris ||| Coronary Artery Disease ||| Peripheral Vascular Diseases
	CHEMBL573	D009202	NIACIN	Cardiomyopathies	0	Never tested	0.00109533	D000152	Acne Vulgaris
	CHEMBL573	D013345	NIACIN	Subarachnoid Hemorrhage	0	Never tested	0.000959475	D000740 ||| D018798 ||| D000152	Anemia ||| Anemia, Iron-Deficiency ||| Acne Vulgaris
	CHEMBL573	D002543	NIACIN	Cerebral Hemorrhage	0	Never tested	0.000961946	D000740 ||| D018798 ||| D000152	Anemia ||| Anemia, Iron-Deficiency ||| Acne Vulgaris
	CHEMBL573	D050197	NIACIN	Arteriosclerosis	1	Approved	0.000738164	D000152	Acne Vulgaris
	CHEMBL573	D010689	NIACIN	Phlebitis	0	Never tested	0.00424387	D006937 ||| D000740 ||| D007676 ||| D018798 ||| D000152	Hypercholesterolemia ||| Anemia ||| Kidney Failure, Chronic ||| Anemia, Iron-Deficiency ||| Acne Vulgaris
	CHEMBL573	D010996	NIACIN	Pleural Effusion	0	Never tested	0.00401742	D006937 ||| D050197 ||| D009203 ||| D007676 ||| D003324 ||| D016491	Hypercholesterolemia ||| Arteriosclerosis ||| Myocardial Infarction ||| Kidney Failure, Chronic ||| Coronary Artery Disease ||| Peripheral Vascular Diseases
	CHEMBL573	D011030	NIACIN	Pneumothorax	0	Never tested	0.030809	D006937 ||| D050197 ||| D000740 ||| D009203 ||| D007676 ||| D018798 ||| D000152 ||| D003324 ||| D015228 ||| D016491	Hypercholesterolemia ||| Arteriosclerosis ||| Anemia ||| Myocardial Infarction ||| Kidney Failure, Chronic ||| Anemia, Iron-Deficiency ||| Acne Vulgaris ||| Coronary Artery Disease ||| Hypertriglyceridemia ||| Peripheral Vascular Diseases
	CHEMBL573	D014060	NIACIN	Tongue Diseases	0	Status unknown	0.00724307	D006937 ||| D050197 ||| D009203 ||| D007676 ||| D003324 ||| D016491	Hypercholesterolemia ||| Arteriosclerosis ||| Myocardial Infarction ||| Kidney Failure, Chronic ||| Coronary Artery Disease ||| Peripheral Vascular Diseases
	CHEMBL573	D002764	NIACIN	Cholecystitis	0	Never tested	0.0871638	D006937 ||| D050197 ||| D009203 ||| D000152 ||| D015228 ||| D016491	Hypercholesterolemia ||| Arteriosclerosis ||| Myocardial Infarction ||| Acne Vulgaris ||| Hypertriglyceridemia ||| Peripheral Vascular Diseases
	CHEMBL573	D008010	NIACIN	Lichen Planus	0	Never tested	0.0035857	D006937 ||| D050197 ||| D000740 ||| D009203 ||| D007676 ||| D018798 ||| D003324 ||| D015228 ||| D016491	Hypercholesterolemia ||| Arteriosclerosis ||| Anemia ||| Myocardial Infarction ||| Kidney Failure, Chronic ||| Anemia, Iron-Deficiency ||| Coronary Artery Disease ||| Hypertriglyceridemia ||| Peripheral Vascular Diseases
	CHEMBL573	D017492	NIACIN	Keratosis, Seborrheic	0	Never tested	0.000973725	D050197 ||| D003324	Arteriosclerosis ||| Coronary Artery Disease
	CHEMBL573	D011470	NIACIN	Prostatic Hyperplasia	0	Never tested	0.000645936	D006937 ||| D050197 ||| D009203 ||| D007676 ||| D003324 ||| D015228 ||| D016491	Hypercholesterolemia ||| Arteriosclerosis ||| Myocardial Infarction ||| Kidney Failure, Chronic ||| Coronary Artery Disease ||| Hypertriglyceridemia ||| Peripheral Vascular Diseases
	CHEMBL573	D011472	NIACIN	Prostatitis	0	Never tested	0.0032068	D006937 ||| D050197 ||| D009203 ||| D003324 ||| D016491	Hypercholesterolemia ||| Arteriosclerosis ||| Myocardial Infarction ||| Coronary Artery Disease ||| Peripheral Vascular Diseases
	CHEMBL573	D005348	NIACIN	Fibrocystic Breast Disease	0	Never tested	0.00376	D006937 ||| D050197 ||| D000740 ||| D009203 ||| D000152 ||| D003324 ||| D016491	Hypercholesterolemia ||| Arteriosclerosis ||| Anemia ||| Myocardial Infarction ||| Acne Vulgaris ||| Coronary Artery Disease ||| Peripheral Vascular Diseases
	CHEMBL573	D006177	NIACIN	Gynecomastia	0	Never tested	0.00136801	D050197 ||| D000740 ||| D009203 ||| D018798 ||| D000152 ||| D003324 ||| D016491	Arteriosclerosis ||| Anemia ||| Myocardial Infarction ||| Anemia, Iron-Deficiency ||| Acne Vulgaris ||| Coronary Artery Disease ||| Peripheral Vascular Diseases
	CHEMBL573	D003680	NIACIN	Deglutition Disorders	0	Never tested	0.0275308	D006937 ||| D050197 ||| D000740 ||| D009203 ||| D007676 ||| D018798 ||| D000152 ||| D003324 ||| D016491	Hypercholesterolemia ||| Arteriosclerosis ||| Anemia ||| Myocardial Infarction ||| Kidney Failure, Chronic ||| Anemia, Iron-Deficiency ||| Acne Vulgaris ||| Coronary Artery Disease ||| Peripheral Vascular Diseases
	CHEMBL573	D014717	NIACIN	Vertigo	0	Never tested	0.0010524	D000740 ||| D018798	Anemia ||| Anemia, Iron-Deficiency
	CHEMBL573	D013575	NIACIN	Syncope	0	Never tested	0.0562869	D006937 ||| D000740 ||| D009203 ||| D007676 ||| D018798 ||| D000152	Hypercholesterolemia ||| Anemia ||| Myocardial Infarction ||| Kidney Failure, Chronic ||| Anemia, Iron-Deficiency ||| Acne Vulgaris
	CHEMBL573	D007766	NIACIN	Lacrimal Apparatus Diseases	0	Never tested	0.00370527	D018798	Anemia, Iron-Deficiency
	CHEMBL573	D006547	NIACIN	Hernia	0	Never tested	0.00277693	D006937 ||| D009203 ||| D007676 ||| D000152 ||| D015228 ||| D016491	Hypercholesterolemia ||| Myocardial Infarction ||| Kidney Failure, Chronic ||| Acne Vulgaris ||| Hypertriglyceridemia ||| Peripheral Vascular Diseases
	CHEMBL573	D008113	NIACIN	Liver Neoplasms	0	Never tested	0.00587765	D000152	Acne Vulgaris
	CHEMBL573	D010051	NIACIN	Ovarian Neoplasms	0	Never tested	0.0295822	D050197 ||| D015228	Arteriosclerosis ||| Hypertriglyceridemia
	CHEMBL573	D000647	NIACIN	Amnesia	0	Never tested	0.139957	D006937 ||| D000740 ||| D009203 ||| D007676 ||| D018798 ||| D000152 ||| D016491	Hypercholesterolemia ||| Anemia ||| Myocardial Infarction ||| Kidney Failure, Chronic ||| Anemia, Iron-Deficiency ||| Acne Vulgaris ||| Peripheral Vascular Diseases
	CHEMBL573	D000152	NIACIN	Acne Vulgaris	1	Approved	0.00179108	D050197 ||| D003324	Arteriosclerosis ||| Coronary Artery Disease
	CHEMBL573	D003248	NIACIN	Constipation	0	Never tested	0.00080061	D015228	Hypertriglyceridemia
	CHEMBL573	D015352	NIACIN	Dry Eye Syndromes	0	Never tested	0.00105118	D018798	Anemia, Iron-Deficiency
	CHEMBL573	D015837	NIACIN	Vestibular Diseases	0	Never tested	0.00351384	D000740 ||| D018798	Anemia ||| Anemia, Iron-Deficiency
	CHEMBL573	D005705	NIACIN	Gallbladder Diseases	0	Never tested	0.0534027	D006937 ||| D050197 ||| D000740 ||| D009203 ||| D007676 ||| D018798 ||| D000152 ||| D003324 ||| D015228 ||| D016491	Hypercholesterolemia ||| Arteriosclerosis ||| Anemia ||| Myocardial Infarction ||| Kidney Failure, Chronic ||| Anemia, Iron-Deficiency ||| Acne Vulgaris ||| Coronary Artery Disease ||| Hypertriglyceridemia ||| Peripheral Vascular Diseases
	CHEMBL573	D001851	NIACIN	Bone Diseases, Metabolic	0	Never tested	0.00443175	D050197 ||| D000740 ||| D009203 ||| D007676 ||| D018798 ||| D000152 ||| D003324 ||| D016491	Arteriosclerosis ||| Anemia ||| Myocardial Infarction ||| Kidney Failure, Chronic ||| Anemia, Iron-Deficiency ||| Acne Vulgaris ||| Coronary Artery Disease ||| Peripheral Vascular Diseases
	CHEMBL573	D009443	NIACIN	Neuritis	0	Never tested	0.00864358	D006937 ||| D050197 ||| D000740 ||| D009203 ||| D007676 ||| D018798 ||| D000152 ||| D003324 ||| D016491	Hypercholesterolemia ||| Arteriosclerosis ||| Anemia ||| Myocardial Infarction ||| Kidney Failure, Chronic ||| Anemia, Iron-Deficiency ||| Acne Vulgaris ||| Coronary Artery Disease ||| Peripheral Vascular Diseases
	CHEMBL573	D010538	NIACIN	Peritonitis	0	Never tested	0.00295041	D006937 ||| D000740 ||| D009203 ||| D007676 ||| D018798 ||| D000152 ||| D003324 ||| D015228 ||| D016491	Hypercholesterolemia ||| Anemia ||| Myocardial Infarction ||| Kidney Failure, Chronic ||| Anemia, Iron-Deficiency ||| Acne Vulgaris ||| Coronary Artery Disease ||| Hypertriglyceridemia ||| Peripheral Vascular Diseases
	CHEMBL573	D011565	NIACIN	Psoriasis	0	Phase III	0.00140464	D050197	Arteriosclerosis
	CHEMBL573	D012163	NIACIN	Retinal Detachment	0	Never tested	0.00100515	D018798	Anemia, Iron-Deficiency
	CHEMBL573	D012393	NIACIN	Rosacea	0	Never tested	0.000901542	D006937 ||| D050197 ||| D000740 ||| D009203 ||| D007676 ||| D018798 ||| D003324 ||| D015228 ||| D016491	Hypercholesterolemia ||| Arteriosclerosis ||| Anemia ||| Myocardial Infarction ||| Kidney Failure, Chronic ||| Anemia, Iron-Deficiency ||| Coronary Artery Disease ||| Hypertriglyceridemia ||| Peripheral Vascular Diseases
	CHEMBL573	D002546	NIACIN	Ischemic Attack, Transient	0	Never tested	0.00259666	D000152	Acne Vulgaris
	CHEMBL573	D013964	NIACIN	Thyroid Neoplasms	0	Never tested	0.000926891	D050197 ||| D003324	Arteriosclerosis ||| Coronary Artery Disease
	CHEMBL573	D010001	NIACIN	Osteitis Deformans	0	Never tested	0.00456288	D006937 ||| D050197 ||| D000740 ||| D009203 ||| D007676 ||| D018798 ||| D000152 ||| D003324 ||| D015228	Hypercholesterolemia ||| Arteriosclerosis ||| Anemia ||| Myocardial Infarction ||| Kidney Failure, Chronic ||| Anemia, Iron-Deficiency ||| Acne Vulgaris ||| Coronary Artery Disease ||| Hypertriglyceridemia
	CHEMBL573	D000075224	NIACIN	Cardiac Conduction System Disease	0	Never tested	0.0105907	D000152	Acne Vulgaris
	CHEMBL573	D003731	NIACIN	Dental Caries	0	Never tested	0.00216644	D050197 ||| D018798 ||| D003324 ||| D015228	Arteriosclerosis ||| Anemia, Iron-Deficiency ||| Coronary Artery Disease ||| Hypertriglyceridemia
	CHEMBL573	D007762	NIACIN	Labyrinthitis	0	Never tested	0.00446077	D006937 ||| D050197 ||| D000740 ||| D009203 ||| D007676 ||| D018798 ||| D003324 ||| D016491	Hypercholesterolemia ||| Arteriosclerosis ||| Anemia ||| Myocardial Infarction ||| Kidney Failure, Chronic ||| Anemia, Iron-Deficiency ||| Coronary Artery Disease ||| Peripheral Vascular Diseases
	CHEMBL573	D012878	NIACIN	Skin Neoplasms	0	Phase II	0.00146791	D006937 ||| D050197 ||| D009203 ||| D007676 ||| D003324 ||| D016491	Hypercholesterolemia ||| Arteriosclerosis ||| Myocardial Infarction ||| Kidney Failure, Chronic ||| Coronary Artery Disease ||| Peripheral Vascular Diseases
	CHEMBL573	D009260	NIACIN	Nail Diseases	0	Never tested	0.00443827	D006937 ||| D050197 ||| D000740 ||| D009203 ||| D007676 ||| D018798 ||| D003324 ||| D016491	Hypercholesterolemia ||| Arteriosclerosis ||| Anemia ||| Myocardial Infarction ||| Kidney Failure, Chronic ||| Anemia, Iron-Deficiency ||| Coronary Artery Disease ||| Peripheral Vascular Diseases
	CHEMBL573	D011111	NIACIN	Polymyalgia Rheumatica	0	Never tested	0.0133992	D006937 ||| D050197 ||| D000740 ||| D009203 ||| D007676 ||| D018798 ||| D000152 ||| D003324 ||| D016491	Hypercholesterolemia ||| Arteriosclerosis ||| Anemia ||| Myocardial Infarction ||| Kidney Failure, Chronic ||| Anemia, Iron-Deficiency ||| Acne Vulgaris ||| Coronary Artery Disease ||| Peripheral Vascular Diseases
	CHEMBL573	D010031	NIACIN	Otitis	0	Never tested	0.000985156	D050197	Arteriosclerosis
	CHEMBL573	D019966	NIACIN	Substance-Related Disorders	0	Never tested	0.00446613	D000740 ||| D007676 ||| D018798 ||| D016491	Anemia ||| Kidney Failure, Chronic ||| Anemia, Iron-Deficiency ||| Peripheral Vascular Diseases
	CHEMBL578	D020177	ENALAPRIL	Idiopathic Hypersomnia	0	Never tested	0.000959542	D001172	Arthritis, Rheumatoid
	CHEMBL578	D013771	ENALAPRIL	Tetralogy of Fallot	0	Never tested	0.0314271	D001172	Arthritis, Rheumatoid
	CHEMBL578	D003424	ENALAPRIL	Crohn Disease	0	Never tested	0.186906	D006973 ||| D001172	Hypertension ||| Arthritis, Rheumatoid
	CHEMBL578	D002761	ENALAPRIL	Cholangitis	0	Never tested	0.17672	D001172	Arthritis, Rheumatoid
	CHEMBL578	D017098	ENALAPRIL	IgA Deficiency	0	Status unknown	0.000819117	D006973 ||| D006333	Hypertension ||| Heart Failure
	CHEMBL578	D014012	ENALAPRIL	Tinnitus	0	Never tested	0.00460703	D006973 ||| D006333 ||| D001172	Hypertension ||| Heart Failure ||| Arthritis, Rheumatoid
	CHEMBL578	D000505	ENALAPRIL	Alopecia	0	Never tested	0.024489	D006973 ||| D006333	Hypertension ||| Heart Failure
	CHEMBL578	D008881	ENALAPRIL	Migraine Disorders	0	Never tested	0.000415331	D001172	Arthritis, Rheumatoid
	CHEMBL578	D012626	ENALAPRIL	Sebaceous Gland Neoplasms	0	Status unknown	0.00190575	D006973 ||| D006333	Hypertension ||| Heart Failure
	CHEMBL578	D001943	ENALAPRIL	Breast Neoplasms	0	Phase unknown	0.0065732	D006973 ||| D006333	Hypertension ||| Heart Failure
	CHEMBL578	D012005	ENALAPRIL	Rectal Prolapse	0	Status unknown	0.000587262	D001172	Arthritis, Rheumatoid
	CHEMBL578	D014029	ENALAPRIL	Tobacco Use Disorder	0	Never tested	0.00232568	D006973 ||| D001172	Hypertension ||| Arthritis, Rheumatoid
	CHEMBL578	D000076385	ENALAPRIL	Diverticular Diseases	0	Never tested	0.00238809	D006973 ||| D006333 ||| D001172	Hypertension ||| Heart Failure ||| Arthritis, Rheumatoid
	CHEMBL578	D009798	ENALAPRIL	Ocular Hypertension	0	Never tested	0.000640563	D001172	Arthritis, Rheumatoid
	CHEMBL578	D001714	ENALAPRIL	Bipolar Disorder	0	Never tested	0.00177145	D001172	Arthritis, Rheumatoid
	CHEMBL578	D000419	ENALAPRIL	Albuminuria	0	Phase unknown	0.000728271	D001172	Arthritis, Rheumatoid
	CHEMBL578	D001281	ENALAPRIL	Atrial Fibrillation	0	Phase unknown	0.00574335	D001172	Arthritis, Rheumatoid
	CHEMBL578	D008228	ENALAPRIL	Lymphoma, Non-Hodgkin	0	Never tested	0.000802437	D006973 ||| D006333	Hypertension ||| Heart Failure
	CHEMBL578	D000380	ENALAPRIL	Agranulocytosis	0	Never tested	0.00291395	D006973 ||| D006333 ||| D001172	Hypertension ||| Heart Failure ||| Arthritis, Rheumatoid
	CHEMBL578	D012893	ENALAPRIL	Sleep Wake Disorders	0	Never tested	0.00272093	D001172	Arthritis, Rheumatoid
	CHEMBL578	D006429	ENALAPRIL	Hemiplegia	0	Never tested	0.00520652	D006973 ||| D006333 ||| D001172	Hypertension ||| Heart Failure ||| Arthritis, Rheumatoid
	CHEMBL578	D002543	ENALAPRIL	Cerebral Hemorrhage	0	Phase II	0.000772952	D001172	Arthritis, Rheumatoid
	CHEMBL578	D010689	ENALAPRIL	Phlebitis	0	Never tested	0.00419504	D001172	Arthritis, Rheumatoid
	CHEMBL578	D010996	ENALAPRIL	Pleural Effusion	0	Never tested	0.00429406	D006973 ||| D006333 ||| D001172	Hypertension ||| Heart Failure ||| Arthritis, Rheumatoid
	CHEMBL578	D011030	ENALAPRIL	Pneumothorax	0	Never tested	0.000808264	D006973 ||| D006333 ||| D001172	Hypertension ||| Heart Failure ||| Arthritis, Rheumatoid
	CHEMBL578	D014060	ENALAPRIL	Tongue Diseases	0	Status unknown	0.00564714	D006973 ||| D006333 ||| D001172	Hypertension ||| Heart Failure ||| Arthritis, Rheumatoid
	CHEMBL578	D002764	ENALAPRIL	Cholecystitis	0	Never tested	0.00107485	D001172	Arthritis, Rheumatoid
	CHEMBL578	D008010	ENALAPRIL	Lichen Planus	0	Never tested	0.00107574	D006973 ||| D006333	Hypertension ||| Heart Failure
	CHEMBL578	D011470	ENALAPRIL	Prostatic Hyperplasia	0	Never tested	0.000887001	D006973 ||| D006333 ||| D001172	Hypertension ||| Heart Failure ||| Arthritis, Rheumatoid
	CHEMBL578	D011472	ENALAPRIL	Prostatitis	0	Never tested	0.00324073	D006973 ||| D006333	Hypertension ||| Heart Failure
	CHEMBL578	D005348	ENALAPRIL	Fibrocystic Breast Disease	0	Never tested	0.00429853	D006973 ||| D006333 ||| D001172	Hypertension ||| Heart Failure ||| Arthritis, Rheumatoid
	CHEMBL578	D006177	ENALAPRIL	Gynecomastia	0	Never tested	0.00100659	D006973 ||| D006333 ||| D001172	Hypertension ||| Heart Failure ||| Arthritis, Rheumatoid
	CHEMBL578	D003680	ENALAPRIL	Deglutition Disorders	0	Never tested	0.00600092	D006973 ||| D006333 ||| D001172	Hypertension ||| Heart Failure ||| Arthritis, Rheumatoid
	CHEMBL578	D014717	ENALAPRIL	Vertigo	0	Never tested	0.00106542	D006333	Heart Failure
	CHEMBL578	D013575	ENALAPRIL	Syncope	0	Never tested	0.00317451	D001172	Arthritis, Rheumatoid
	CHEMBL578	D008113	ENALAPRIL	Liver Neoplasms	0	Never tested	0.000786992	D001172	Arthritis, Rheumatoid
	CHEMBL578	D000647	ENALAPRIL	Amnesia	0	Never tested	0.0122432	D006973 ||| D006333 ||| D001172	Hypertension ||| Heart Failure ||| Arthritis, Rheumatoid
	CHEMBL578	D003248	ENALAPRIL	Constipation	0	Never tested	0.000866765	D001172	Arthritis, Rheumatoid
	CHEMBL578	D015837	ENALAPRIL	Vestibular Diseases	0	Never tested	0.00283395	D006333	Heart Failure
	CHEMBL578	D005705	ENALAPRIL	Gallbladder Diseases	0	Never tested	0.00108898	D006973 ||| D006333 ||| D001172	Hypertension ||| Heart Failure ||| Arthritis, Rheumatoid
	CHEMBL578	D001851	ENALAPRIL	Bone Diseases, Metabolic	0	Never tested	0.00343946	D006973 ||| D006333	Hypertension ||| Heart Failure
	CHEMBL578	D009443	ENALAPRIL	Neuritis	0	Never tested	0.0053554	D006973 ||| D006333 ||| D001172	Hypertension ||| Heart Failure ||| Arthritis, Rheumatoid
	CHEMBL578	D010538	ENALAPRIL	Peritonitis	0	Never tested	0.00135223	D006973 ||| D001172	Hypertension ||| Arthritis, Rheumatoid
	CHEMBL578	D012393	ENALAPRIL	Rosacea	0	Never tested	0.000834443	D006973 ||| D006333 ||| D001172	Hypertension ||| Heart Failure ||| Arthritis, Rheumatoid
	CHEMBL578	D012891	ENALAPRIL	Sleep Apnea Syndromes	0	Never tested	0.000962635	D001172	Arthritis, Rheumatoid
	CHEMBL578	D010001	ENALAPRIL	Osteitis Deformans	0	Never tested	0.123982	D006973 ||| D006333	Hypertension ||| Heart Failure
	CHEMBL578	D000075224	ENALAPRIL	Cardiac Conduction System Disease	0	Never tested	0.00400294	D001172	Arthritis, Rheumatoid
	CHEMBL578	D003731	ENALAPRIL	Dental Caries	0	Never tested	0.00108612	D006333	Heart Failure
	CHEMBL578	D007762	ENALAPRIL	Labyrinthitis	0	Never tested	0.00429416	D006973 ||| D006333 ||| D001172	Hypertension ||| Heart Failure ||| Arthritis, Rheumatoid
	CHEMBL578	D012878	ENALAPRIL	Skin Neoplasms	0	Never tested	0.00354711	D006973 ||| D006333	Hypertension ||| Heart Failure
	CHEMBL578	D009260	ENALAPRIL	Nail Diseases	0	Never tested	0.00832858	D006973 ||| D006333 ||| D001172	Hypertension ||| Heart Failure ||| Arthritis, Rheumatoid
	CHEMBL578	D011111	ENALAPRIL	Polymyalgia Rheumatica	0	Never tested	0.00246442	D006973 ||| D006333	Hypertension ||| Heart Failure
	CHEMBL578	D019966	ENALAPRIL	Substance-Related Disorders	0	Never tested	0.0043401	D006973 ||| D006333 ||| D001172	Hypertension ||| Heart Failure ||| Arthritis, Rheumatoid
	CHEMBL579205	D003424	FLUTEMETAMOL	Crohn Disease	0	Never tested	0.0724649	D000544	Alzheimer Disease
	CHEMBL579205	D003093	FLUTEMETAMOL	Colitis, Ulcerative	0	Never tested	0.000489161	D000544	Alzheimer Disease
	CHEMBL579205	D002761	FLUTEMETAMOL	Cholangitis	0	Never tested	0.00122415	D000544	Alzheimer Disease
	CHEMBL579205	D017098	FLUTEMETAMOL	IgA Deficiency	0	Status unknown	0.000733761	D000544	Alzheimer Disease
	CHEMBL579205	D000505	FLUTEMETAMOL	Alopecia	0	Never tested	0.000380885	D000544	Alzheimer Disease
	CHEMBL579205	D001943	FLUTEMETAMOL	Breast Neoplasms	0	Never tested	0.000748993	D000544	Alzheimer Disease
	CHEMBL579205	D000230	FLUTEMETAMOL	Adenocarcinoma	0	Never tested	0.00344813	D000544	Alzheimer Disease
	CHEMBL579205	D012005	FLUTEMETAMOL	Rectal Prolapse	0	Status unknown	0.000650044	D000544	Alzheimer Disease
	CHEMBL579205	D005756	FLUTEMETAMOL	Gastritis	0	Never tested	0.000890118	D000544	Alzheimer Disease
	CHEMBL579205	D000076385	FLUTEMETAMOL	Diverticular Diseases	0	Never tested	0.00106542	D000544	Alzheimer Disease
	CHEMBL579205	D009447	FLUTEMETAMOL	Neuroblastoma	0	Never tested	0.000795422	D000544	Alzheimer Disease
	CHEMBL579205	D055623	FLUTEMETAMOL	Keratosis, Actinic	0	Never tested	0.000778138	D000544	Alzheimer Disease
	CHEMBL579205	D008228	FLUTEMETAMOL	Lymphoma, Non-Hodgkin	0	Never tested	0.0103392	D000544	Alzheimer Disease
	CHEMBL579205	D001749	FLUTEMETAMOL	Urinary Bladder Neoplasms	0	Never tested	0.00095467	D000544	Alzheimer Disease
	CHEMBL579205	D011030	FLUTEMETAMOL	Pneumothorax	0	Never tested	0.00100613	D000544	Alzheimer Disease
	CHEMBL579205	D002764	FLUTEMETAMOL	Cholecystitis	0	Never tested	0.00115064	D000544	Alzheimer Disease
	CHEMBL579205	D008010	FLUTEMETAMOL	Lichen Planus	0	Never tested	0.133145	D000544	Alzheimer Disease
	CHEMBL579205	D011470	FLUTEMETAMOL	Prostatic Hyperplasia	0	Never tested	0.00522382	D000544	Alzheimer Disease
	CHEMBL579205	D006177	FLUTEMETAMOL	Gynecomastia	0	Never tested	0.000838419	D000544	Alzheimer Disease
	CHEMBL579205	D010437	FLUTEMETAMOL	Peptic Ulcer	0	Never tested	0.0431618	D000544	Alzheimer Disease
	CHEMBL579205	D006689	FLUTEMETAMOL	Hodgkin Disease	0	Never tested	0.000698832	D000544	Alzheimer Disease
	CHEMBL579205	D008113	FLUTEMETAMOL	Liver Neoplasms	0	Never tested	0.00091108	D000544	Alzheimer Disease
	CHEMBL579205	D010051	FLUTEMETAMOL	Ovarian Neoplasms	0	Never tested	0.000630354	D000544	Alzheimer Disease
	CHEMBL579205	D004381	FLUTEMETAMOL	Duodenal Ulcer	0	Never tested	0.193994	D000544	Alzheimer Disease
	CHEMBL579205	D005705	FLUTEMETAMOL	Gallbladder Diseases	0	Never tested	0.035314	D000544	Alzheimer Disease
	CHEMBL579205	D010538	FLUTEMETAMOL	Peritonitis	0	Never tested	0.000902268	D000544	Alzheimer Disease
	CHEMBL579205	D011565	FLUTEMETAMOL	Psoriasis	0	Never tested	0.00156719	D000544	Alzheimer Disease
	CHEMBL579205	D010001	FLUTEMETAMOL	Osteitis Deformans	0	Never tested	0.00167202	D000544	Alzheimer Disease
	CHEMBL579205	D014648	FLUTEMETAMOL	Varicose Veins	0	Never tested	0.000510584	D000544	Alzheimer Disease
	CHEMBL58	D001289	MITOXANTRONE	Attention Deficit Disorder with Hyperactivity	0	Never tested	0.000578623	D008228 ||| D001943	Lymphoma, Non-Hodgkin ||| Breast Neoplasms
	CHEMBL58	D001008	MITOXANTRONE	Anxiety Disorders	0	Never tested	0.000738687	D008228 ||| D001943	Lymphoma, Non-Hodgkin ||| Breast Neoplasms
	CHEMBL58	D013313	MITOXANTRONE	Stress Disorders, Post-Traumatic	0	Never tested	0.000431407	D008228 ||| D001943	Lymphoma, Non-Hodgkin ||| Breast Neoplasms
	CHEMBL58	D000856	MITOXANTRONE	Anorexia Nervosa	0	Never tested	0.000898394	D008228	Lymphoma, Non-Hodgkin
	CHEMBL58	D015228	MITOXANTRONE	Hypertriglyceridemia	0	Never tested	0.00270436	D008228 ||| D001943	Lymphoma, Non-Hodgkin ||| Breast Neoplasms
	CHEMBL58	D003324	MITOXANTRONE	Coronary Artery Disease	0	Never tested	0.0339955	D008228 ||| D001943	Lymphoma, Non-Hodgkin ||| Breast Neoplasms
	CHEMBL58	D009765	MITOXANTRONE	Obesity	0	Never tested	0.00105255	D008228 ||| D001943	Lymphoma, Non-Hodgkin ||| Breast Neoplasms
	CHEMBL58	D020177	MITOXANTRONE	Idiopathic Hypersomnia	0	Never tested	0.000885664	D001943	Breast Neoplasms
	CHEMBL58	D010300	MITOXANTRONE	Parkinson Disease	0	Never tested	0.00367223	D008228 ||| D001943	Lymphoma, Non-Hodgkin ||| Breast Neoplasms
	CHEMBL58	D013771	MITOXANTRONE	Tetralogy of Fallot	0	Never tested	0.00101444	D011471 ||| D001943	Prostatic Neoplasms ||| Breast Neoplasms
	CHEMBL58	D017098	MITOXANTRONE	IgA Deficiency	0	Status unknown	0.000755283	D011471	Prostatic Neoplasms
	CHEMBL58	D008268	MITOXANTRONE	Macular Degeneration	0	Never tested	0.00139106	D011471 ||| D001943	Prostatic Neoplasms ||| Breast Neoplasms
	CHEMBL58	D034381	MITOXANTRONE	Hearing Loss	0	Never tested	0.00066992	D001943	Breast Neoplasms
	CHEMBL58	D000505	MITOXANTRONE	Alopecia	0	Never tested	0.00443978	D011471	Prostatic Neoplasms
	CHEMBL58	D000787	MITOXANTRONE	Angina Pectoris	0	Never tested	0.0755492	D008228 ||| D001943	Lymphoma, Non-Hodgkin ||| Breast Neoplasms
	CHEMBL58	D065631	MITOXANTRONE	Rhinitis, Allergic	0	Never tested	0.00124966	D001943	Breast Neoplasms
	CHEMBL58	D005764	MITOXANTRONE	Gastroesophageal Reflux	0	Never tested	0.000813502	D008228	Lymphoma, Non-Hodgkin
	CHEMBL58	D007037	MITOXANTRONE	Hypothyroidism	0	Never tested	0.000694493	D008228	Lymphoma, Non-Hodgkin
	CHEMBL58	D008881	MITOXANTRONE	Migraine Disorders	0	Never tested	0.0790236	D011471 ||| D008228 ||| D001943	Prostatic Neoplasms ||| Lymphoma, Non-Hodgkin ||| Breast Neoplasms
	CHEMBL58	D006937	MITOXANTRONE	Hypercholesterolemia	0	Never tested	0.000538295	D008228 ||| D001943	Lymphoma, Non-Hodgkin ||| Breast Neoplasms
	CHEMBL58	D002386	MITOXANTRONE	Cataract	0	Never tested	0.001065	D001943	Breast Neoplasms
	CHEMBL58	D006552	MITOXANTRONE	Hernia, Inguinal	0	Never tested	0.000895971	D008228	Lymphoma, Non-Hodgkin
	CHEMBL58	D014029	MITOXANTRONE	Tobacco Use Disorder	0	Never tested	0.000717156	D011471 ||| D001943	Prostatic Neoplasms ||| Breast Neoplasms
	CHEMBL58	D009203	MITOXANTRONE	Myocardial Infarction	0	Never tested	0.000457618	D008228 ||| D001943	Lymphoma, Non-Hodgkin ||| Breast Neoplasms
	CHEMBL58	D006548	MITOXANTRONE	Hernia, Diaphragmatic	0	Never tested	0.000967489	D008228	Lymphoma, Non-Hodgkin
	CHEMBL58	D000076385	MITOXANTRONE	Diverticular Diseases	0	Never tested	0.000914233	D011471	Prostatic Neoplasms
	CHEMBL58	D007319	MITOXANTRONE	Sleep Initiation and Maintenance Disorders	0	Never tested	0.00402358	D008228 ||| D001943	Lymphoma, Non-Hodgkin ||| Breast Neoplasms
	CHEMBL58	D009290	MITOXANTRONE	Narcolepsy	0	Never tested	0.00101388	D008228	Lymphoma, Non-Hodgkin
	CHEMBL58	D003922	MITOXANTRONE	Diabetes Mellitus, Type 1	0	Never tested	0.00221151	D001943	Breast Neoplasms
	CHEMBL58	D014820	MITOXANTRONE	Vitiligo	0	Never tested	0.000755956	D001943	Breast Neoplasms
	CHEMBL58	D009798	MITOXANTRONE	Ocular Hypertension	0	Never tested	0.000699004	D011471 ||| D001943	Prostatic Neoplasms ||| Breast Neoplasms
	CHEMBL58	D012559	MITOXANTRONE	Schizophrenia	0	Never tested	0.000593058	D008228 ||| D001943	Lymphoma, Non-Hodgkin ||| Breast Neoplasms
	CHEMBL58	D000690	MITOXANTRONE	Amyotrophic Lateral Sclerosis	0	Never tested	0.0437713	D008228	Lymphoma, Non-Hodgkin
	CHEMBL58	D008180	MITOXANTRONE	Lupus Erythematosus, Systemic	0	Never tested	0.0015412	D001943	Breast Neoplasms
	CHEMBL58	D000437	MITOXANTRONE	Alcoholism	0	Never tested	0.240758	D008228 ||| D001943	Lymphoma, Non-Hodgkin ||| Breast Neoplasms
	CHEMBL58	D000067877	MITOXANTRONE	Autism Spectrum Disorder	0	Never tested	0.000554707	D008228 ||| D001943	Lymphoma, Non-Hodgkin ||| Breast Neoplasms
	CHEMBL58	D001714	MITOXANTRONE	Bipolar Disorder	0	Never tested	0.00111422	D011471 ||| D008228	Prostatic Neoplasms ||| Lymphoma, Non-Hodgkin
	CHEMBL58	D009771	MITOXANTRONE	Obsessive-Compulsive Disorder	0	Never tested	0.00105462	D008228	Lymphoma, Non-Hodgkin
	CHEMBL58	D003924	MITOXANTRONE	Diabetes Mellitus, Type 2	0	Never tested	0.00590606	D001943	Breast Neoplasms
	CHEMBL58	D000544	MITOXANTRONE	Alzheimer Disease	0	Never tested	0.00922214	D008228 ||| D001943	Lymphoma, Non-Hodgkin ||| Breast Neoplasms
	CHEMBL58	D004827	MITOXANTRONE	Epilepsy	0	Never tested	0.000607301	D008228 ||| D001943	Lymphoma, Non-Hodgkin ||| Breast Neoplasms
	CHEMBL58	D005901	MITOXANTRONE	Glaucoma	0	Never tested	0.00167663	D001943	Breast Neoplasms
	CHEMBL58	D051436	MITOXANTRONE	Renal Insufficiency, Chronic	0	Never tested	0.000711782	D011471 ||| D001943	Prostatic Neoplasms ||| Breast Neoplasms
	CHEMBL58	D003863	MITOXANTRONE	Depression	0	Never tested	0.000511839	D008228 ||| D001943	Lymphoma, Non-Hodgkin ||| Breast Neoplasms
	CHEMBL58	D000419	MITOXANTRONE	Albuminuria	0	Never tested	0.000676511	D001943	Breast Neoplasms
	CHEMBL58	D001281	MITOXANTRONE	Atrial Fibrillation	0	Never tested	0.00271987	D011471 ||| D001943	Prostatic Neoplasms ||| Breast Neoplasms
	CHEMBL58	D006973	MITOXANTRONE	Hypertension	0	Never tested	0.00319453	D008228 ||| D001943	Lymphoma, Non-Hodgkin ||| Breast Neoplasms
	CHEMBL58	D006327	MITOXANTRONE	Heart Block	0	Never tested	0.00104729	D008228 ||| D001943	Lymphoma, Non-Hodgkin ||| Breast Neoplasms
	CHEMBL58	D016883	MITOXANTRONE	Diabetic Ketoacidosis	0	Never tested	0.0180117	D008228 ||| D001943	Lymphoma, Non-Hodgkin ||| Breast Neoplasms
	CHEMBL58	D018798	MITOXANTRONE	Anemia, Iron-Deficiency	0	Never tested	0.00109265	D008228	Lymphoma, Non-Hodgkin
	CHEMBL58	D000380	MITOXANTRONE	Agranulocytosis	0	Never tested	0.00221913	D011471	Prostatic Neoplasms
	CHEMBL58	D012893	MITOXANTRONE	Sleep Wake Disorders	0	Never tested	0.000958727	D008228	Lymphoma, Non-Hodgkin
	CHEMBL58	D006429	MITOXANTRONE	Hemiplegia	0	Never tested	0.00394208	D011471	Prostatic Neoplasms
	CHEMBL58	D011655	MITOXANTRONE	Pulmonary Embolism	0	Never tested	0.000857843	D001943	Breast Neoplasms
	CHEMBL58	D009202	MITOXANTRONE	Cardiomyopathies	0	Never tested	0.00160048	D008228 ||| D001943	Lymphoma, Non-Hodgkin ||| Breast Neoplasms
	CHEMBL58	D013345	MITOXANTRONE	Subarachnoid Hemorrhage	0	Never tested	0.0731685	D011471 ||| D008228 ||| D001943	Prostatic Neoplasms ||| Lymphoma, Non-Hodgkin ||| Breast Neoplasms
	CHEMBL58	D002543	MITOXANTRONE	Cerebral Hemorrhage	0	Never tested	0.00445193	D011471 ||| D008228 ||| D001943	Prostatic Neoplasms ||| Lymphoma, Non-Hodgkin ||| Breast Neoplasms
	CHEMBL58	D002544	MITOXANTRONE	Cerebral Infarction	0	Never tested	0.00348673	D008228 ||| D001943	Lymphoma, Non-Hodgkin ||| Breast Neoplasms
	CHEMBL58	D050197	MITOXANTRONE	Arteriosclerosis	0	Never tested	0.000967828	D001943	Breast Neoplasms
	CHEMBL58	D010689	MITOXANTRONE	Phlebitis	0	Never tested	0.00336166	D011471	Prostatic Neoplasms
	CHEMBL58	D007022	MITOXANTRONE	Hypotension	0	Never tested	0.0151446	D008228 ||| D001943	Lymphoma, Non-Hodgkin ||| Breast Neoplasms
	CHEMBL58	D012852	MITOXANTRONE	Sinusitis	0	Never tested	0.000705054	D001943	Breast Neoplasms
	CHEMBL58	D011030	MITOXANTRONE	Pneumothorax	0	Never tested	0.000944303	D011471	Prostatic Neoplasms
	CHEMBL58	D004415	MITOXANTRONE	Dyspepsia	0	Never tested	0.0126136	D008228	Lymphoma, Non-Hodgkin
	CHEMBL58	D002481	MITOXANTRONE	Cellulitis	0	Never tested	0.00300768	D001943	Breast Neoplasms
	CHEMBL58	D008010	MITOXANTRONE	Lichen Planus	0	Never tested	0.000804601	D011471	Prostatic Neoplasms
	CHEMBL58	D058186	MITOXANTRONE	Acute Kidney Injury	0	Never tested	0.00180472	D001943	Breast Neoplasms
	CHEMBL58	D007676	MITOXANTRONE	Kidney Failure, Chronic	0	Never tested	0.000704496	D001943	Breast Neoplasms
	CHEMBL58	D005348	MITOXANTRONE	Fibrocystic Breast Disease	0	Never tested	0.0039587	D011471	Prostatic Neoplasms
	CHEMBL58	D006177	MITOXANTRONE	Gynecomastia	0	Never tested	0.00131886	D011471	Prostatic Neoplasms
	CHEMBL58	D004715	MITOXANTRONE	Endometriosis	0	Never tested	0.00090112	D008228	Lymphoma, Non-Hodgkin
	CHEMBL58	D003680	MITOXANTRONE	Deglutition Disorders	0	Never tested	0.00243743	D011471	Prostatic Neoplasms
	CHEMBL58	D001201	MITOXANTRONE	Ascites	0	Never tested	0.00327324	D001943	Breast Neoplasms
	CHEMBL58	D014717	MITOXANTRONE	Vertigo	0	Never tested	0.000841216	D011471 ||| D008228 ||| D001943	Prostatic Neoplasms ||| Lymphoma, Non-Hodgkin ||| Breast Neoplasms
	CHEMBL58	D013575	MITOXANTRONE	Syncope	0	Never tested	0.00364031	D011471 ||| D001943	Prostatic Neoplasms ||| Breast Neoplasms
	CHEMBL58	D007766	MITOXANTRONE	Lacrimal Apparatus Diseases	0	Never tested	0.00173048	D001943	Breast Neoplasms
	CHEMBL58	D005921	MITOXANTRONE	Glomerulonephritis	0	Never tested	0.000804995	D001943	Breast Neoplasms
	CHEMBL58	D006333	MITOXANTRONE	Heart Failure	0	Never tested	0.00286903	D008228 ||| D001943	Lymphoma, Non-Hodgkin ||| Breast Neoplasms
	CHEMBL58	D000647	MITOXANTRONE	Amnesia	0	Never tested	0.000940687	D011471 ||| D008228 ||| D001943	Prostatic Neoplasms ||| Lymphoma, Non-Hodgkin ||| Breast Neoplasms
	CHEMBL58	D003248	MITOXANTRONE	Constipation	0	Never tested	0.000953209	D008228	Lymphoma, Non-Hodgkin
	CHEMBL58	D015352	MITOXANTRONE	Dry Eye Syndromes	0	Never tested	0.00100439	D001943	Breast Neoplasms
	CHEMBL58	D004381	MITOXANTRONE	Duodenal Ulcer	0	Never tested	0.00101536	D008228	Lymphoma, Non-Hodgkin
	CHEMBL58	D015837	MITOXANTRONE	Vestibular Diseases	0	Never tested	0.00577636	D011471 ||| D001943	Prostatic Neoplasms ||| Breast Neoplasms
	CHEMBL58	D005705	MITOXANTRONE	Gallbladder Diseases	0	Never tested	0.000488087	D011471	Prostatic Neoplasms
	CHEMBL58	D001145	MITOXANTRONE	Arrhythmias, Cardiac	0	Never tested	0.000940156	D008228 ||| D001943	Lymphoma, Non-Hodgkin ||| Breast Neoplasms
	CHEMBL58	D043183	MITOXANTRONE	Irritable Bowel Syndrome	0	Never tested	0.546475	D008228	Lymphoma, Non-Hodgkin
	CHEMBL58	D001851	MITOXANTRONE	Bone Diseases, Metabolic	0	Never tested	0.00216925	D011471	Prostatic Neoplasms
	CHEMBL58	D009443	MITOXANTRONE	Neuritis	0	Never tested	0.00351659	D011471	Prostatic Neoplasms
	CHEMBL58	D010538	MITOXANTRONE	Peritonitis	0	Never tested	0.000839695	D011471	Prostatic Neoplasms
	CHEMBL58	D012163	MITOXANTRONE	Retinal Detachment	0	Never tested	0.000937563	D001943	Breast Neoplasms
	CHEMBL58	D012393	MITOXANTRONE	Rosacea	0	Never tested	0.0010792	D011471 ||| D001943	Prostatic Neoplasms ||| Breast Neoplasms
	CHEMBL58	D006042	MITOXANTRONE	Goiter	0	Never tested	0.000828676	D008228	Lymphoma, Non-Hodgkin
	CHEMBL58	D002546	MITOXANTRONE	Ischemic Attack, Transient	0	Never tested	0.00180363	D008228 ||| D001943	Lymphoma, Non-Hodgkin ||| Breast Neoplasms
	CHEMBL58	D000083242	MITOXANTRONE	Ischemic Stroke	0	Never tested	0.00113309	D008228 ||| D001943	Lymphoma, Non-Hodgkin ||| Breast Neoplasms
	CHEMBL58	D012891	MITOXANTRONE	Sleep Apnea Syndromes	0	Never tested	0.00106058	D008228	Lymphoma, Non-Hodgkin
	CHEMBL58	D013921	MITOXANTRONE	Thrombocytopenia	0	Never tested	0.00349234	D001943	Breast Neoplasms
	CHEMBL58	D006627	MITOXANTRONE	Hirschsprung Disease	0	Never tested	0.00113517	D008228	Lymphoma, Non-Hodgkin
	CHEMBL58	D010001	MITOXANTRONE	Osteitis Deformans	0	Never tested	0.000733613	D011471	Prostatic Neoplasms
	CHEMBL58	D007018	MITOXANTRONE	Hypopituitarism	0	Never tested	0.00102563	D008228	Lymphoma, Non-Hodgkin
	CHEMBL58	D020246	MITOXANTRONE	Venous Thrombosis	0	Never tested	0.000946042	D001943	Breast Neoplasms
	CHEMBL58	D000075224	MITOXANTRONE	Cardiac Conduction System Disease	0	Never tested	0.0046777	D008228 ||| D001943	Lymphoma, Non-Hodgkin ||| Breast Neoplasms
	CHEMBL58	D016055	MITOXANTRONE	Urinary Retention	0	Never tested	0.00252738	D008228	Lymphoma, Non-Hodgkin
	CHEMBL58	D011141	MITOXANTRONE	Polyuria	0	Never tested	0.00252138	D008228	Lymphoma, Non-Hodgkin
	CHEMBL58	D007762	MITOXANTRONE	Labyrinthitis	0	Never tested	0.00500522	D011471 ||| D008228	Prostatic Neoplasms ||| Lymphoma, Non-Hodgkin
	CHEMBL58	D009260	MITOXANTRONE	Nail Diseases	0	Never tested	0.0040974	D011471	Prostatic Neoplasms
	CHEMBL58	D016491	MITOXANTRONE	Peripheral Vascular Diseases	0	Never tested	0.00369367	D001943	Breast Neoplasms
	CHEMBL58	D011111	MITOXANTRONE	Polymyalgia Rheumatica	0	Never tested	0.00212661	D011471	Prostatic Neoplasms
	CHEMBL58	D010031	MITOXANTRONE	Otitis	0	Never tested	0.00100929	D001943	Breast Neoplasms
	CHEMBL58	D019966	MITOXANTRONE	Substance-Related Disorders	0	Never tested	0.00355913	D011471 ||| D008228	Prostatic Neoplasms ||| Lymphoma, Non-Hodgkin
	CHEMBL58	D015155	MITOXANTRONE	Esophageal Spasm, Diffuse	0	Never tested	0.000991789	D008228 ||| D001943	Lymphoma, Non-Hodgkin ||| Breast Neoplasms
	CHEMBL580	D003424	LORAZEPAM	Crohn Disease	0	Never tested	0.00237842	D001008 ||| D003863 ||| D007319	Anxiety Disorders ||| Depression ||| Sleep Initiation and Maintenance Disorders
	CHEMBL580	D002761	LORAZEPAM	Cholangitis	0	Never tested	0.000666577	D001008 ||| D003863 ||| D007319	Anxiety Disorders ||| Depression ||| Sleep Initiation and Maintenance Disorders
	CHEMBL580	D017098	LORAZEPAM	IgA Deficiency	0	Status unknown	0.00050962	D001008 ||| D003863 ||| D007319	Anxiety Disorders ||| Depression ||| Sleep Initiation and Maintenance Disorders
	CHEMBL580	D000505	LORAZEPAM	Alopecia	0	Never tested	0.00234977	D001008 ||| D003863 ||| D007319	Anxiety Disorders ||| Depression ||| Sleep Initiation and Maintenance Disorders
	CHEMBL580	D012626	LORAZEPAM	Sebaceous Gland Neoplasms	0	Status unknown	0.00335438	D001008 ||| D003863 ||| D007319	Anxiety Disorders ||| Depression ||| Sleep Initiation and Maintenance Disorders
	CHEMBL580	D001943	LORAZEPAM	Breast Neoplasms	0	Never tested	0.00390787	D001008 ||| D003863 ||| D007319	Anxiety Disorders ||| Depression ||| Sleep Initiation and Maintenance Disorders
	CHEMBL580	D000230	LORAZEPAM	Adenocarcinoma	0	Never tested	0.000804264	D001008 ||| D003863 ||| D007319	Anxiety Disorders ||| Depression ||| Sleep Initiation and Maintenance Disorders
	CHEMBL580	D012005	LORAZEPAM	Rectal Prolapse	0	Status unknown	0.00165774	D001008 ||| D003863 ||| D007319	Anxiety Disorders ||| Depression ||| Sleep Initiation and Maintenance Disorders
	CHEMBL580	D000076385	LORAZEPAM	Diverticular Diseases	0	Never tested	0.00749742	D001008 ||| D003863 ||| D007319	Anxiety Disorders ||| Depression ||| Sleep Initiation and Maintenance Disorders
	CHEMBL580	D009447	LORAZEPAM	Neuroblastoma	0	Never tested	0.00294991	D001008 ||| D003863 ||| D007319	Anxiety Disorders ||| Depression ||| Sleep Initiation and Maintenance Disorders
	CHEMBL580	D000419	LORAZEPAM	Albuminuria	0	Never tested	0.000624339	D001008	Anxiety Disorders
	CHEMBL580	D008228	LORAZEPAM	Lymphoma, Non-Hodgkin	0	Phase unknown	0.000768946	D001008 ||| D003863 ||| D007319	Anxiety Disorders ||| Depression ||| Sleep Initiation and Maintenance Disorders
	CHEMBL580	D001749	LORAZEPAM	Urinary Bladder Neoplasms	0	Never tested	0.000989374	D001008 ||| D003863 ||| D007319	Anxiety Disorders ||| Depression ||| Sleep Initiation and Maintenance Disorders
	CHEMBL580	D000380	LORAZEPAM	Agranulocytosis	0	Never tested	0.00299046	D001008 ||| D003863 ||| D007319	Anxiety Disorders ||| Depression ||| Sleep Initiation and Maintenance Disorders
	CHEMBL580	D010689	LORAZEPAM	Phlebitis	0	Never tested	0.00401453	D001008 ||| D003863 ||| D007319	Anxiety Disorders ||| Depression ||| Sleep Initiation and Maintenance Disorders
	CHEMBL580	D010996	LORAZEPAM	Pleural Effusion	0	Never tested	0.00395271	D001008 ||| D003863 ||| D007319	Anxiety Disorders ||| Depression ||| Sleep Initiation and Maintenance Disorders
	CHEMBL580	D011030	LORAZEPAM	Pneumothorax	0	Never tested	0.00105548	D001008 ||| D003863 ||| D007319	Anxiety Disorders ||| Depression ||| Sleep Initiation and Maintenance Disorders
	CHEMBL580	D002764	LORAZEPAM	Cholecystitis	0	Never tested	0.0023394	D001008 ||| D003863 ||| D007319	Anxiety Disorders ||| Depression ||| Sleep Initiation and Maintenance Disorders
	CHEMBL580	D002481	LORAZEPAM	Cellulitis	0	Never tested	0.00383653	D001008 ||| D007319	Anxiety Disorders ||| Sleep Initiation and Maintenance Disorders
	CHEMBL580	D008010	LORAZEPAM	Lichen Planus	0	Never tested	0.00103909	D001008 ||| D003863 ||| D007319	Anxiety Disorders ||| Depression ||| Sleep Initiation and Maintenance Disorders
	CHEMBL580	D011470	LORAZEPAM	Prostatic Hyperplasia	0	Never tested	0.00177477	D001008 ||| D003863 ||| D007319	Anxiety Disorders ||| Depression ||| Sleep Initiation and Maintenance Disorders
	CHEMBL580	D011472	LORAZEPAM	Prostatitis	0	Never tested	0.00318406	D001008 ||| D003863 ||| D007319	Anxiety Disorders ||| Depression ||| Sleep Initiation and Maintenance Disorders
	CHEMBL580	D005348	LORAZEPAM	Fibrocystic Breast Disease	0	Never tested	0.00370566	D001008 ||| D003863 ||| D007319	Anxiety Disorders ||| Depression ||| Sleep Initiation and Maintenance Disorders
	CHEMBL580	D006177	LORAZEPAM	Gynecomastia	0	Never tested	0.00253099	D001008 ||| D003863 ||| D007319	Anxiety Disorders ||| Depression ||| Sleep Initiation and Maintenance Disorders
	CHEMBL580	D006689	LORAZEPAM	Hodgkin Disease	0	Never tested	0.0171268	D001008 ||| D003863 ||| D007319	Anxiety Disorders ||| Depression ||| Sleep Initiation and Maintenance Disorders
	CHEMBL580	D008113	LORAZEPAM	Liver Neoplasms	0	Never tested	0.000818818	D001008 ||| D003863 ||| D007319	Anxiety Disorders ||| Depression ||| Sleep Initiation and Maintenance Disorders
	CHEMBL580	D007951	LORAZEPAM	Leukemia, Myeloid	0	Never tested	0.00354385	D001008 ||| D003863 ||| D007319	Anxiety Disorders ||| Depression ||| Sleep Initiation and Maintenance Disorders
	CHEMBL580	D005705	LORAZEPAM	Gallbladder Diseases	0	Never tested	0.00165386	D001008 ||| D003863 ||| D007319	Anxiety Disorders ||| Depression ||| Sleep Initiation and Maintenance Disorders
	CHEMBL580	D006073	LORAZEPAM	Gout	0	Never tested	0.00227832	D001008 ||| D007319	Anxiety Disorders ||| Sleep Initiation and Maintenance Disorders
	CHEMBL580	D010538	LORAZEPAM	Peritonitis	0	Never tested	0.0734716	D001008 ||| D003863 ||| D007319	Anxiety Disorders ||| Depression ||| Sleep Initiation and Maintenance Disorders
	CHEMBL580	D011565	LORAZEPAM	Psoriasis	0	Never tested	0.00574976	D001008 ||| D003863 ||| D007319	Anxiety Disorders ||| Depression ||| Sleep Initiation and Maintenance Disorders
	CHEMBL580	D012393	LORAZEPAM	Rosacea	0	Never tested	0.00106877	D001008 ||| D003863 ||| D007319	Anxiety Disorders ||| Depression ||| Sleep Initiation and Maintenance Disorders
	CHEMBL580	D010001	LORAZEPAM	Osteitis Deformans	0	Never tested	0.0133387	D001008 ||| D003863 ||| D007319	Anxiety Disorders ||| Depression ||| Sleep Initiation and Maintenance Disorders
	CHEMBL580	D012878	LORAZEPAM	Skin Neoplasms	0	Never tested	0.00585446	D001008 ||| D003863 ||| D007319	Anxiety Disorders ||| Depression ||| Sleep Initiation and Maintenance Disorders
	CHEMBL580	D009260	LORAZEPAM	Nail Diseases	0	Never tested	0.00434239	D001008 ||| D003863 ||| D007319	Anxiety Disorders ||| Depression ||| Sleep Initiation and Maintenance Disorders
	CHEMBL580	D011111	LORAZEPAM	Polymyalgia Rheumatica	0	Never tested	0.00579733	D001008 ||| D003863 ||| D007319	Anxiety Disorders ||| Depression ||| Sleep Initiation and Maintenance Disorders
	CHEMBL580	D014648	LORAZEPAM	Varicose Veins	0	Never tested	0.000936291	D001008	Anxiety Disorders
	CHEMBL581	D003424	FOSINOPRILAT	Crohn Disease	0	Never tested	0.000928528	D006973	Hypertension
	CHEMBL581	D017098	FOSINOPRILAT	IgA Deficiency	0	Status unknown	0.000786289	D006973 ||| D006333	Hypertension ||| Heart Failure
	CHEMBL581	D014012	FOSINOPRILAT	Tinnitus	0	Never tested	0.0056608	D006973 ||| D006333	Hypertension ||| Heart Failure
	CHEMBL581	D000505	FOSINOPRILAT	Alopecia	0	Never tested	0.0229876	D006973 ||| D006333	Hypertension ||| Heart Failure
	CHEMBL581	D012626	FOSINOPRILAT	Sebaceous Gland Neoplasms	0	Status unknown	0.00172128	D006973 ||| D006333	Hypertension ||| Heart Failure
	CHEMBL581	D001943	FOSINOPRILAT	Breast Neoplasms	0	Never tested	0.0075987	D006973 ||| D006333	Hypertension ||| Heart Failure
	CHEMBL581	D014029	FOSINOPRILAT	Tobacco Use Disorder	0	Never tested	0.00226443	D006973	Hypertension
	CHEMBL581	D000076385	FOSINOPRILAT	Diverticular Diseases	0	Never tested	0.00300702	D006973 ||| D006333	Hypertension ||| Heart Failure
	CHEMBL581	D008228	FOSINOPRILAT	Lymphoma, Non-Hodgkin	0	Never tested	0.000811218	D006973 ||| D006333	Hypertension ||| Heart Failure
	CHEMBL581	D000380	FOSINOPRILAT	Agranulocytosis	0	Never tested	0.00199561	D006973 ||| D006333	Hypertension ||| Heart Failure
	CHEMBL581	D006429	FOSINOPRILAT	Hemiplegia	0	Never tested	0.0277689	D006973 ||| D006333	Hypertension ||| Heart Failure
	CHEMBL581	D010996	FOSINOPRILAT	Pleural Effusion	0	Never tested	0.00398377	D006973 ||| D006333	Hypertension ||| Heart Failure
	CHEMBL581	D011030	FOSINOPRILAT	Pneumothorax	0	Never tested	0.000831136	D006973 ||| D006333	Hypertension ||| Heart Failure
	CHEMBL581	D014060	FOSINOPRILAT	Tongue Diseases	0	Status unknown	0.00540993	D006973 ||| D006333	Hypertension ||| Heart Failure
	CHEMBL581	D008010	FOSINOPRILAT	Lichen Planus	0	Never tested	0.000848005	D006973 ||| D006333	Hypertension ||| Heart Failure
	CHEMBL581	D011470	FOSINOPRILAT	Prostatic Hyperplasia	0	Never tested	0.00075167	D006973 ||| D006333	Hypertension ||| Heart Failure
	CHEMBL581	D011472	FOSINOPRILAT	Prostatitis	0	Never tested	0.00311416	D006973 ||| D006333	Hypertension ||| Heart Failure
	CHEMBL581	D005348	FOSINOPRILAT	Fibrocystic Breast Disease	0	Never tested	0.00350128	D006973 ||| D006333	Hypertension ||| Heart Failure
	CHEMBL581	D006177	FOSINOPRILAT	Gynecomastia	0	Never tested	0.0012062	D006973 ||| D006333	Hypertension ||| Heart Failure
	CHEMBL581	D003680	FOSINOPRILAT	Deglutition Disorders	0	Never tested	0.00547107	D006973 ||| D006333	Hypertension ||| Heart Failure
	CHEMBL581	D014717	FOSINOPRILAT	Vertigo	0	Never tested	0.0011369	D006333	Heart Failure
	CHEMBL581	D000647	FOSINOPRILAT	Amnesia	0	Never tested	0.0194469	D006973 ||| D006333	Hypertension ||| Heart Failure
	CHEMBL581	D015837	FOSINOPRILAT	Vestibular Diseases	0	Never tested	0.00259636	D006333	Heart Failure
	CHEMBL581	D005705	FOSINOPRILAT	Gallbladder Diseases	0	Never tested	0.00118164	D006973 ||| D006333	Hypertension ||| Heart Failure
	CHEMBL581	D001851	FOSINOPRILAT	Bone Diseases, Metabolic	0	Never tested	0.00229103	D006973 ||| D006333	Hypertension ||| Heart Failure
	CHEMBL581	D009443	FOSINOPRILAT	Neuritis	0	Never tested	0.00628848	D006973 ||| D006333	Hypertension ||| Heart Failure
	CHEMBL581	D010538	FOSINOPRILAT	Peritonitis	0	Never tested	0.00125647	D006973	Hypertension
	CHEMBL581	D012393	FOSINOPRILAT	Rosacea	0	Never tested	0.000757099	D006973 ||| D006333	Hypertension ||| Heart Failure
	CHEMBL581	D010001	FOSINOPRILAT	Osteitis Deformans	0	Never tested	0.12235	D006973 ||| D006333	Hypertension ||| Heart Failure
	CHEMBL581	D003731	FOSINOPRILAT	Dental Caries	0	Never tested	0.00113632	D006333	Heart Failure
	CHEMBL581	D007762	FOSINOPRILAT	Labyrinthitis	0	Never tested	0.00669047	D006973 ||| D006333	Hypertension ||| Heart Failure
	CHEMBL581	D012878	FOSINOPRILAT	Skin Neoplasms	0	Never tested	0.0034087	D006973 ||| D006333	Hypertension ||| Heart Failure
	CHEMBL581	D009260	FOSINOPRILAT	Nail Diseases	0	Never tested	0.00684944	D006973 ||| D006333	Hypertension ||| Heart Failure
	CHEMBL581	D011111	FOSINOPRILAT	Polymyalgia Rheumatica	0	Never tested	0.00342115	D006973 ||| D006333	Hypertension ||| Heart Failure
	CHEMBL581	D019966	FOSINOPRILAT	Substance-Related Disorders	0	Never tested	0.00431387	D006973 ||| D006333	Hypertension ||| Heart Failure
	CHEMBL582	D001008	ISOPROPYL ALCOHOL	Anxiety Disorders	0	Never tested	0.000954821	D011565	Psoriasis
	CHEMBL582	D000856	ISOPROPYL ALCOHOL	Anorexia Nervosa	0	Never tested	0.000841814	D011565	Psoriasis
	CHEMBL582	D015228	ISOPROPYL ALCOHOL	Hypertriglyceridemia	0	Never tested	0.000669007	D003248	Constipation
	CHEMBL582	D020177	ISOPROPYL ALCOHOL	Idiopathic Hypersomnia	0	Never tested	0.000843189	D001172	Arthritis, Rheumatoid
	CHEMBL582	D013771	ISOPROPYL ALCOHOL	Tetralogy of Fallot	0	Never tested	0.0814106	D011471 ||| D001172 ||| D013167 ||| D000740 ||| D011565 ||| D004485	Prostatic Neoplasms ||| Arthritis, Rheumatoid ||| Spondylitis, Ankylosing ||| Anemia ||| Psoriasis ||| Eczema
	CHEMBL582	D001172	ISOPROPYL ALCOHOL	Arthritis, Rheumatoid	1	Approved	0.000911135	D003248	Constipation
	CHEMBL582	D003424	ISOPROPYL ALCOHOL	Crohn Disease	0	Never tested	0.252322	D001172 ||| D013167 ||| D011565	Arthritis, Rheumatoid ||| Spondylitis, Ankylosing ||| Psoriasis
	CHEMBL582	D002761	ISOPROPYL ALCOHOL	Cholangitis	0	Never tested	0.173678	D001172 ||| D013167	Arthritis, Rheumatoid ||| Spondylitis, Ankylosing
	CHEMBL582	D017098	ISOPROPYL ALCOHOL	IgA Deficiency	0	Status unknown	0.00113895	D003248 ||| D011471 ||| D003093 ||| D004485	Constipation ||| Prostatic Neoplasms ||| Colitis, Ulcerative ||| Eczema
	CHEMBL582	D008268	ISOPROPYL ALCOHOL	Macular Degeneration	0	Never tested	0.00234393	D003248 ||| D011471 ||| D003093 ||| D000740 ||| D011565 ||| D004485	Constipation ||| Prostatic Neoplasms ||| Colitis, Ulcerative ||| Anemia ||| Psoriasis ||| Eczema
	CHEMBL582	D014012	ISOPROPYL ALCOHOL	Tinnitus	0	Never tested	0.00160505	D001172 ||| D003093	Arthritis, Rheumatoid ||| Colitis, Ulcerative
	CHEMBL582	D000505	ISOPROPYL ALCOHOL	Alopecia	0	Never tested	0.00357287	D003248 ||| D011471 ||| D003093 ||| D000740	Constipation ||| Prostatic Neoplasms ||| Colitis, Ulcerative ||| Anemia
	CHEMBL582	D007037	ISOPROPYL ALCOHOL	Hypothyroidism	0	Never tested	0.0153187	D011565 ||| D004485	Psoriasis ||| Eczema
	CHEMBL582	D008881	ISOPROPYL ALCOHOL	Migraine Disorders	0	Never tested	0.00125916	D003248 ||| D011471 ||| D001172 ||| D013167 ||| D003093 ||| D000740 ||| D011565 ||| D004485	Constipation ||| Prostatic Neoplasms ||| Arthritis, Rheumatoid ||| Spondylitis, Ankylosing ||| Colitis, Ulcerative ||| Anemia ||| Psoriasis ||| Eczema
	CHEMBL582	D012626	ISOPROPYL ALCOHOL	Sebaceous Gland Neoplasms	0	Status unknown	0.0014822	D003248 ||| D003093 ||| D000740	Constipation ||| Colitis, Ulcerative ||| Anemia
	CHEMBL582	D002386	ISOPROPYL ALCOHOL	Cataract	0	Never tested	0.00103595	D003248	Constipation
	CHEMBL582	D012005	ISOPROPYL ALCOHOL	Rectal Prolapse	0	Status unknown	0.000721436	D001172 ||| D013167 ||| D011565	Arthritis, Rheumatoid ||| Spondylitis, Ankylosing ||| Psoriasis
	CHEMBL582	D014029	ISOPROPYL ALCOHOL	Tobacco Use Disorder	0	Never tested	0.00218496	D011471 ||| D001172 ||| D013167 ||| D003093 ||| D000740 ||| D011565 ||| D004485	Prostatic Neoplasms ||| Arthritis, Rheumatoid ||| Spondylitis, Ankylosing ||| Colitis, Ulcerative ||| Anemia ||| Psoriasis ||| Eczema
	CHEMBL582	D000076385	ISOPROPYL ALCOHOL	Diverticular Diseases	0	Never tested	0.000852079	D011471 ||| D001172 ||| D013167 ||| D000740 ||| D011565 ||| D004485	Prostatic Neoplasms ||| Arthritis, Rheumatoid ||| Spondylitis, Ankylosing ||| Anemia ||| Psoriasis ||| Eczema
	CHEMBL582	D007319	ISOPROPYL ALCOHOL	Sleep Initiation and Maintenance Disorders	0	Never tested	0.000735245	D011565	Psoriasis
	CHEMBL582	D003922	ISOPROPYL ALCOHOL	Diabetes Mellitus, Type 1	0	Never tested	0.00379696	D003248	Constipation
	CHEMBL582	D009798	ISOPROPYL ALCOHOL	Ocular Hypertension	0	Never tested	0.000678899	D003248 ||| D011471 ||| D001172 ||| D013167 ||| D003093 ||| D000740 ||| D011565 ||| D004485	Constipation ||| Prostatic Neoplasms ||| Arthritis, Rheumatoid ||| Spondylitis, Ankylosing ||| Colitis, Ulcerative ||| Anemia ||| Psoriasis ||| Eczema
	CHEMBL582	D000437	ISOPROPYL ALCOHOL	Alcoholism	0	Never tested	0.000784246	D011565	Psoriasis
	CHEMBL582	D001714	ISOPROPYL ALCOHOL	Bipolar Disorder	0	Never tested	0.122854	D011471 ||| D001172 ||| D013167 ||| D003093 ||| D000740 ||| D011565 ||| D004485	Prostatic Neoplasms ||| Arthritis, Rheumatoid ||| Spondylitis, Ankylosing ||| Colitis, Ulcerative ||| Anemia ||| Psoriasis ||| Eczema
	CHEMBL582	D003924	ISOPROPYL ALCOHOL	Diabetes Mellitus, Type 2	0	Never tested	0.00104437	D003248	Constipation
	CHEMBL582	D000544	ISOPROPYL ALCOHOL	Alzheimer Disease	0	Never tested	0.00101361	D003093 ||| D011565	Colitis, Ulcerative ||| Psoriasis
	CHEMBL582	D004827	ISOPROPYL ALCOHOL	Epilepsy	0	Never tested	0.00102594	D003248	Constipation
	CHEMBL582	D005901	ISOPROPYL ALCOHOL	Glaucoma	0	Never tested	0.000636702	D003248 ||| D003093	Constipation ||| Colitis, Ulcerative
	CHEMBL582	D051436	ISOPROPYL ALCOHOL	Renal Insufficiency, Chronic	0	Never tested	0.00255965	D011471 ||| D011565 ||| D004485	Prostatic Neoplasms ||| Psoriasis ||| Eczema
	CHEMBL582	D013167	ISOPROPYL ALCOHOL	Spondylitis, Ankylosing	1	Approved	0.000852692	D003248	Constipation
	CHEMBL582	D003863	ISOPROPYL ALCOHOL	Depression	0	Never tested	0.00814793	D011565	Psoriasis
	CHEMBL582	D010003	ISOPROPYL ALCOHOL	Osteoarthritis	0	Never tested	0.00107779	D003248	Constipation
	CHEMBL582	D000419	ISOPROPYL ALCOHOL	Albuminuria	0	Never tested	0.00100756	D001172 ||| D013167 ||| D011565 ||| D004485	Arthritis, Rheumatoid ||| Spondylitis, Ankylosing ||| Psoriasis ||| Eczema
	CHEMBL582	D001281	ISOPROPYL ALCOHOL	Atrial Fibrillation	0	Never tested	0.00594007	D011471 ||| D001172 ||| D013167 ||| D003093 ||| D000740 ||| D011565 ||| D004485	Prostatic Neoplasms ||| Arthritis, Rheumatoid ||| Spondylitis, Ankylosing ||| Colitis, Ulcerative ||| Anemia ||| Psoriasis ||| Eczema
	CHEMBL582	D006327	ISOPROPYL ALCOHOL	Heart Block	0	Never tested	0.00107951	D011565 ||| D004485	Psoriasis ||| Eczema
	CHEMBL582	D008228	ISOPROPYL ALCOHOL	Lymphoma, Non-Hodgkin	0	Never tested	0.00104864	D003248	Constipation
	CHEMBL582	D002349	ISOPROPYL ALCOHOL	Carpal Tunnel Syndrome	0	Never tested	0.00105136	D003248	Constipation
	CHEMBL582	D000380	ISOPROPYL ALCOHOL	Agranulocytosis	0	Never tested	0.00369976	D003248 ||| D011471 ||| D001172 ||| D011565 ||| D004485	Constipation ||| Prostatic Neoplasms ||| Arthritis, Rheumatoid ||| Psoriasis ||| Eczema
	CHEMBL582	D012893	ISOPROPYL ALCOHOL	Sleep Wake Disorders	0	Never tested	0.00155875	D001172 ||| D013167 ||| D003093 ||| D000740 ||| D011565 ||| D004485	Arthritis, Rheumatoid ||| Spondylitis, Ankylosing ||| Colitis, Ulcerative ||| Anemia ||| Psoriasis ||| Eczema
	CHEMBL582	D006429	ISOPROPYL ALCOHOL	Hemiplegia	0	Never tested	0.00429362	D003248 ||| D011471 ||| D001172 ||| D000740 ||| D011565 ||| D004485	Constipation ||| Prostatic Neoplasms ||| Arthritis, Rheumatoid ||| Anemia ||| Psoriasis ||| Eczema
	CHEMBL582	D009202	ISOPROPYL ALCOHOL	Cardiomyopathies	0	Never tested	0.00121933	D011565	Psoriasis
	CHEMBL582	D013345	ISOPROPYL ALCOHOL	Subarachnoid Hemorrhage	0	Never tested	0.00221587	D003248 ||| D011471 ||| D003093 ||| D000740 ||| D011565 ||| D004485	Constipation ||| Prostatic Neoplasms ||| Colitis, Ulcerative ||| Anemia ||| Psoriasis ||| Eczema
	CHEMBL582	D002543	ISOPROPYL ALCOHOL	Cerebral Hemorrhage	0	Never tested	0.0021822	D003248 ||| D011471 ||| D001172 ||| D013167 ||| D003093 ||| D000740 ||| D011565 ||| D004485	Constipation ||| Prostatic Neoplasms ||| Arthritis, Rheumatoid ||| Spondylitis, Ankylosing ||| Colitis, Ulcerative ||| Anemia ||| Psoriasis ||| Eczema
	CHEMBL582	D002544	ISOPROPYL ALCOHOL	Cerebral Infarction	0	Never tested	0.00131225	D003248 ||| D011565	Constipation ||| Psoriasis
	CHEMBL582	D050197	ISOPROPYL ALCOHOL	Arteriosclerosis	0	Never tested	0.00140746	D011565 ||| D004485	Psoriasis ||| Eczema
	CHEMBL582	D010689	ISOPROPYL ALCOHOL	Phlebitis	0	Never tested	0.00376194	D003248 ||| D011471 ||| D001172 ||| D000740 ||| D011565 ||| D004485	Constipation ||| Prostatic Neoplasms ||| Arthritis, Rheumatoid ||| Anemia ||| Psoriasis ||| Eczema
	CHEMBL582	D010996	ISOPROPYL ALCOHOL	Pleural Effusion	0	Never tested	0.00415828	D001172	Arthritis, Rheumatoid
	CHEMBL582	D011030	ISOPROPYL ALCOHOL	Pneumothorax	0	Never tested	0.000752897	D011471 ||| D001172 ||| D013167 ||| D003093 ||| D000740 ||| D004485	Prostatic Neoplasms ||| Arthritis, Rheumatoid ||| Spondylitis, Ankylosing ||| Colitis, Ulcerative ||| Anemia ||| Eczema
	CHEMBL582	D014060	ISOPROPYL ALCOHOL	Tongue Diseases	0	Status unknown	0.00397603	D001172	Arthritis, Rheumatoid
	CHEMBL582	D002764	ISOPROPYL ALCOHOL	Cholecystitis	0	Never tested	0.000782572	D001172 ||| D013167 ||| D011565	Arthritis, Rheumatoid ||| Spondylitis, Ankylosing ||| Psoriasis
	CHEMBL582	D008010	ISOPROPYL ALCOHOL	Lichen Planus	0	Never tested	0.000762749	D011471 ||| D003093 ||| D000740	Prostatic Neoplasms ||| Colitis, Ulcerative ||| Anemia
	CHEMBL582	D011470	ISOPROPYL ALCOHOL	Prostatic Hyperplasia	0	Never tested	0.0010296	D001172 ||| D013167	Arthritis, Rheumatoid ||| Spondylitis, Ankylosing
	CHEMBL582	D005348	ISOPROPYL ALCOHOL	Fibrocystic Breast Disease	0	Never tested	0.00419664	D011471 ||| D001172 ||| D000740 ||| D011565 ||| D004485	Prostatic Neoplasms ||| Arthritis, Rheumatoid ||| Anemia ||| Psoriasis ||| Eczema
	CHEMBL582	D006177	ISOPROPYL ALCOHOL	Gynecomastia	0	Never tested	0.00113078	D011471 ||| D001172 ||| D013167 ||| D003093 ||| D000740 ||| D011565 ||| D004485	Prostatic Neoplasms ||| Arthritis, Rheumatoid ||| Spondylitis, Ankylosing ||| Colitis, Ulcerative ||| Anemia ||| Psoriasis ||| Eczema
	CHEMBL582	D003680	ISOPROPYL ALCOHOL	Deglutition Disorders	0	Never tested	0.00359999	D011471 ||| D001172 ||| D000740 ||| D011565 ||| D004485	Prostatic Neoplasms ||| Arthritis, Rheumatoid ||| Anemia ||| Psoriasis ||| Eczema
	CHEMBL582	D014717	ISOPROPYL ALCOHOL	Vertigo	0	Never tested	0.000850433	D003248 ||| D011471 ||| D003093 ||| D000740	Constipation ||| Prostatic Neoplasms ||| Colitis, Ulcerative ||| Anemia
	CHEMBL582	D013575	ISOPROPYL ALCOHOL	Syncope	0	Never tested	0.00313119	D003248 ||| D011471 ||| D001172 ||| D000740 ||| D011565 ||| D004485	Constipation ||| Prostatic Neoplasms ||| Arthritis, Rheumatoid ||| Anemia ||| Psoriasis ||| Eczema
	CHEMBL582	D007766	ISOPROPYL ALCOHOL	Lacrimal Apparatus Diseases	0	Never tested	0.00391609	D003248	Constipation
	CHEMBL582	D006547	ISOPROPYL ALCOHOL	Hernia	0	Never tested	0.000827233	D011565 ||| D004485	Psoriasis ||| Eczema
	CHEMBL582	D008113	ISOPROPYL ALCOHOL	Liver Neoplasms	0	Never tested	0.000672407	D001172 ||| D013167 ||| D011565 ||| D004485	Arthritis, Rheumatoid ||| Spondylitis, Ankylosing ||| Psoriasis ||| Eczema
	CHEMBL582	D000647	ISOPROPYL ALCOHOL	Amnesia	0	Never tested	0.000670085	D003248 ||| D011471 ||| D001172 ||| D013167 ||| D003093 ||| D000740 ||| D011565 ||| D004485	Constipation ||| Prostatic Neoplasms ||| Arthritis, Rheumatoid ||| Spondylitis, Ankylosing ||| Colitis, Ulcerative ||| Anemia ||| Psoriasis ||| Eczema
	CHEMBL582	D003248	ISOPROPYL ALCOHOL	Constipation	1	Approved	0.000915579	D001172 ||| D013167	Arthritis, Rheumatoid ||| Spondylitis, Ankylosing
	CHEMBL582	D015352	ISOPROPYL ALCOHOL	Dry Eye Syndromes	0	Never tested	0.00123685	D003248	Constipation
	CHEMBL582	D015837	ISOPROPYL ALCOHOL	Vestibular Diseases	0	Never tested	0.00419835	D003248 ||| D011471 ||| D000740	Constipation ||| Prostatic Neoplasms ||| Anemia
	CHEMBL582	D005705	ISOPROPYL ALCOHOL	Gallbladder Diseases	0	Never tested	0.000694151	D011471 ||| D001172 ||| D013167 ||| D000740 ||| D011565 ||| D004485	Prostatic Neoplasms ||| Arthritis, Rheumatoid ||| Spondylitis, Ankylosing ||| Anemia ||| Psoriasis ||| Eczema
	CHEMBL582	D006073	ISOPROPYL ALCOHOL	Gout	0	Never tested	0.000984329	D003248	Constipation
	CHEMBL582	D001851	ISOPROPYL ALCOHOL	Bone Diseases, Metabolic	0	Never tested	0.0119639	D003248 ||| D011471 ||| D000740 ||| D011565 ||| D004485	Constipation ||| Prostatic Neoplasms ||| Anemia ||| Psoriasis ||| Eczema
	CHEMBL582	D010024	ISOPROPYL ALCOHOL	Osteoporosis	0	Never tested	0.0264249	D003093 ||| D004485	Colitis, Ulcerative ||| Eczema
	CHEMBL582	D009443	ISOPROPYL ALCOHOL	Neuritis	0	Never tested	0.00491847	D003248 ||| D011471 ||| D001172 ||| D000740 ||| D011565 ||| D004485	Constipation ||| Prostatic Neoplasms ||| Arthritis, Rheumatoid ||| Anemia ||| Psoriasis ||| Eczema
	CHEMBL582	D010538	ISOPROPYL ALCOHOL	Peritonitis	0	Never tested	0.000862491	D011471 ||| D001172 ||| D013167 ||| D000740 ||| D011565 ||| D004485	Prostatic Neoplasms ||| Arthritis, Rheumatoid ||| Spondylitis, Ankylosing ||| Anemia ||| Psoriasis ||| Eczema
	CHEMBL582	D012163	ISOPROPYL ALCOHOL	Retinal Detachment	0	Never tested	0.00100255	D003248 ||| D003093	Constipation ||| Colitis, Ulcerative
	CHEMBL582	D012393	ISOPROPYL ALCOHOL	Rosacea	0	Never tested	0.000966433	D003248 ||| D011471 ||| D001172 ||| D013167 ||| D003093 ||| D000740	Constipation ||| Prostatic Neoplasms ||| Arthritis, Rheumatoid ||| Spondylitis, Ankylosing ||| Colitis, Ulcerative ||| Anemia
	CHEMBL582	D002546	ISOPROPYL ALCOHOL	Ischemic Attack, Transient	0	Never tested	0.00422075	D003248 ||| D011565 ||| D004485	Constipation ||| Psoriasis ||| Eczema
	CHEMBL582	D000083242	ISOPROPYL ALCOHOL	Ischemic Stroke	0	Never tested	0.000713789	D003248	Constipation
	CHEMBL582	D012891	ISOPROPYL ALCOHOL	Sleep Apnea Syndromes	0	Never tested	0.000928318	D001172 ||| D013167 ||| D011565 ||| D004485	Arthritis, Rheumatoid ||| Spondylitis, Ankylosing ||| Psoriasis ||| Eczema
	CHEMBL582	D010001	ISOPROPYL ALCOHOL	Osteitis Deformans	0	Never tested	0.000611603	D003248 ||| D011471 ||| D003093 ||| D000740 ||| D011565 ||| D004485	Constipation ||| Prostatic Neoplasms ||| Colitis, Ulcerative ||| Anemia ||| Psoriasis ||| Eczema
	CHEMBL582	D000075224	ISOPROPYL ALCOHOL	Cardiac Conduction System Disease	0	Never tested	0.00434968	D001172 ||| D011565 ||| D004485	Arthritis, Rheumatoid ||| Psoriasis ||| Eczema
	CHEMBL582	D007762	ISOPROPYL ALCOHOL	Labyrinthitis	0	Never tested	0.00397727	D011471 ||| D001172 ||| D000740	Prostatic Neoplasms ||| Arthritis, Rheumatoid ||| Anemia
	CHEMBL582	D009260	ISOPROPYL ALCOHOL	Nail Diseases	0	Never tested	0.00486108	D011471 ||| D001172 ||| D000740	Prostatic Neoplasms ||| Arthritis, Rheumatoid ||| Anemia
	CHEMBL582	D011111	ISOPROPYL ALCOHOL	Polymyalgia Rheumatica	0	Never tested	0.0118479	D003248 ||| D011471 ||| D000740 ||| D004485	Constipation ||| Prostatic Neoplasms ||| Anemia ||| Eczema
	CHEMBL582	D013118	ISOPROPYL ALCOHOL	Spinal Cord Diseases	0	Never tested	0.00108124	D003248	Constipation
	CHEMBL582	D019966	ISOPROPYL ALCOHOL	Substance-Related Disorders	0	Never tested	0.00382845	D011471 ||| D001172 ||| D000740 ||| D011565 ||| D004485	Prostatic Neoplasms ||| Arthritis, Rheumatoid ||| Anemia ||| Psoriasis ||| Eczema
	CHEMBL58323	D003424	LACOSAMIDE	Crohn Disease	0	Never tested	0.0010322	D004827	Epilepsy
	CHEMBL58323	D002761	LACOSAMIDE	Cholangitis	0	Never tested	0.000938359	D004827	Epilepsy
	CHEMBL58323	D017098	LACOSAMIDE	IgA Deficiency	0	Status unknown	0.0012695	D004827	Epilepsy
	CHEMBL58323	D000505	LACOSAMIDE	Alopecia	0	Never tested	0.000670055	D004827	Epilepsy
	CHEMBL58323	D001943	LACOSAMIDE	Breast Neoplasms	0	Never tested	0.000685142	D004827	Epilepsy
	CHEMBL58323	D000230	LACOSAMIDE	Adenocarcinoma	0	Never tested	0.00069252	D004827	Epilepsy
	CHEMBL58323	D012005	LACOSAMIDE	Rectal Prolapse	0	Status unknown	0.00076513	D004827	Epilepsy
	CHEMBL58323	D005756	LACOSAMIDE	Gastritis	0	Never tested	0.000539962	D004827	Epilepsy
	CHEMBL58323	D000076385	LACOSAMIDE	Diverticular Diseases	0	Never tested	0.000664569	D004827	Epilepsy
	CHEMBL58323	D009447	LACOSAMIDE	Neuroblastoma	0	Never tested	0.00109052	D004827	Epilepsy
	CHEMBL58323	D008228	LACOSAMIDE	Lymphoma, Non-Hodgkin	0	Never tested	0.00104758	D004827	Epilepsy
	CHEMBL58323	D001749	LACOSAMIDE	Urinary Bladder Neoplasms	0	Never tested	0.00132451	D004827	Epilepsy
	CHEMBL58323	D000380	LACOSAMIDE	Agranulocytosis	0	Never tested	0.00364815	D004827	Epilepsy
	CHEMBL58323	D010689	LACOSAMIDE	Phlebitis	0	Never tested	0.00502973	D004827	Epilepsy
	CHEMBL58323	D010996	LACOSAMIDE	Pleural Effusion	0	Never tested	0.00392473	D004827	Epilepsy
	CHEMBL58323	D011030	LACOSAMIDE	Pneumothorax	0	Never tested	0.00108219	D004827	Epilepsy
	CHEMBL58323	D002764	LACOSAMIDE	Cholecystitis	0	Never tested	0.000938317	D004827	Epilepsy
	CHEMBL58323	D008010	LACOSAMIDE	Lichen Planus	0	Never tested	0.0014509	D004827	Epilepsy
	CHEMBL58323	D011470	LACOSAMIDE	Prostatic Hyperplasia	0	Never tested	0.00104102	D004827	Epilepsy
	CHEMBL58323	D011472	LACOSAMIDE	Prostatitis	0	Never tested	0.00394507	D004827	Epilepsy
	CHEMBL58323	D005348	LACOSAMIDE	Fibrocystic Breast Disease	0	Never tested	0.00314313	D004827	Epilepsy
	CHEMBL58323	D006177	LACOSAMIDE	Gynecomastia	0	Never tested	0.00104928	D004827	Epilepsy
	CHEMBL58323	D006471	LACOSAMIDE	Gastrointestinal Hemorrhage	0	Never tested	0.00283379	D004827	Epilepsy
	CHEMBL58323	D010437	LACOSAMIDE	Peptic Ulcer	0	Never tested	0.00100885	D004827	Epilepsy
	CHEMBL58323	D006547	LACOSAMIDE	Hernia	0	Never tested	0.000830695	D004827	Epilepsy
	CHEMBL58323	D006689	LACOSAMIDE	Hodgkin Disease	0	Never tested	0.00116173	D004827	Epilepsy
	CHEMBL58323	D008113	LACOSAMIDE	Liver Neoplasms	0	Never tested	0.00084074	D004827	Epilepsy
	CHEMBL58323	D010051	LACOSAMIDE	Ovarian Neoplasms	0	Never tested	0.000746079	D004827	Epilepsy
	CHEMBL58323	D007951	LACOSAMIDE	Leukemia, Myeloid	0	Never tested	0.00351123	D004827	Epilepsy
	CHEMBL58323	D003248	LACOSAMIDE	Constipation	0	Never tested	0.000999447	D004827	Epilepsy
	CHEMBL58323	D004381	LACOSAMIDE	Duodenal Ulcer	0	Never tested	0.00108512	D004827	Epilepsy
	CHEMBL58323	D005705	LACOSAMIDE	Gallbladder Diseases	0	Never tested	0.000888212	D004827	Epilepsy
	CHEMBL58323	D010538	LACOSAMIDE	Peritonitis	0	Never tested	0.00107665	D004827	Epilepsy
	CHEMBL58323	D012393	LACOSAMIDE	Rosacea	0	Never tested	0.00103224	D004827	Epilepsy
	CHEMBL58323	D010001	LACOSAMIDE	Osteitis Deformans	0	Never tested	0.0012218	D004827	Epilepsy
	CHEMBL58323	D012878	LACOSAMIDE	Skin Neoplasms	0	Never tested	0.00370684	D004827	Epilepsy
	CHEMBL58323	D009260	LACOSAMIDE	Nail Diseases	0	Never tested	0.00484579	D004827	Epilepsy
	CHEMBL58323	D011111	LACOSAMIDE	Polymyalgia Rheumatica	0	Never tested	0.00438658	D004827	Epilepsy
	CHEMBL585	D003424	TRIAMTERENE	Crohn Disease	0	Never tested	0.000700557	D006973	Hypertension
	CHEMBL585	D017098	TRIAMTERENE	IgA Deficiency	0	Status unknown	0.000791305	D006333 ||| D006973	Heart Failure ||| Hypertension
	CHEMBL585	D014012	TRIAMTERENE	Tinnitus	0	Never tested	0.00572407	D006333 ||| D006973	Heart Failure ||| Hypertension
	CHEMBL585	D000505	TRIAMTERENE	Alopecia	0	Never tested	0.0199684	D006333 ||| D006973	Heart Failure ||| Hypertension
	CHEMBL585	D012626	TRIAMTERENE	Sebaceous Gland Neoplasms	0	Status unknown	0.00169472	D006333 ||| D006973	Heart Failure ||| Hypertension
	CHEMBL585	D001943	TRIAMTERENE	Breast Neoplasms	0	Never tested	0.00604261	D006333 ||| D006973	Heart Failure ||| Hypertension
	CHEMBL585	D014029	TRIAMTERENE	Tobacco Use Disorder	0	Never tested	0.00236004	D006973	Hypertension
	CHEMBL585	D000076385	TRIAMTERENE	Diverticular Diseases	0	Never tested	0.00371614	D006333 ||| D006973	Heart Failure ||| Hypertension
	CHEMBL585	D008228	TRIAMTERENE	Lymphoma, Non-Hodgkin	0	Never tested	0.00081263	D006333 ||| D006973	Heart Failure ||| Hypertension
	CHEMBL585	D000380	TRIAMTERENE	Agranulocytosis	0	Never tested	0.00251241	D006333 ||| D006973	Heart Failure ||| Hypertension
	CHEMBL585	D006429	TRIAMTERENE	Hemiplegia	0	Never tested	0.00481296	D006333 ||| D006973	Heart Failure ||| Hypertension
	CHEMBL585	D010996	TRIAMTERENE	Pleural Effusion	0	Never tested	0.00371813	D006333 ||| D006973	Heart Failure ||| Hypertension
	CHEMBL585	D011030	TRIAMTERENE	Pneumothorax	0	Never tested	0.000895715	D006333 ||| D006973	Heart Failure ||| Hypertension
	CHEMBL585	D014060	TRIAMTERENE	Tongue Diseases	0	Status unknown	0.0171433	D006333 ||| D006973	Heart Failure ||| Hypertension
	CHEMBL585	D008010	TRIAMTERENE	Lichen Planus	0	Never tested	0.00116647	D006333 ||| D006973	Heart Failure ||| Hypertension
	CHEMBL585	D011470	TRIAMTERENE	Prostatic Hyperplasia	0	Never tested	0.000767555	D006333 ||| D006973	Heart Failure ||| Hypertension
	CHEMBL585	D011472	TRIAMTERENE	Prostatitis	0	Never tested	0.0041922	D006333 ||| D006973	Heart Failure ||| Hypertension
	CHEMBL585	D005348	TRIAMTERENE	Fibrocystic Breast Disease	0	Never tested	0.0042937	D006333 ||| D006973	Heart Failure ||| Hypertension
	CHEMBL585	D006177	TRIAMTERENE	Gynecomastia	0	Never tested	0.00122787	D006333 ||| D006973	Heart Failure ||| Hypertension
	CHEMBL585	D003680	TRIAMTERENE	Deglutition Disorders	0	Never tested	0.00556756	D006333 ||| D006973	Heart Failure ||| Hypertension
	CHEMBL585	D014717	TRIAMTERENE	Vertigo	0	Never tested	0.00106252	D006333	Heart Failure
	CHEMBL585	D000647	TRIAMTERENE	Amnesia	0	Never tested	0.019391	D006333 ||| D006973	Heart Failure ||| Hypertension
	CHEMBL585	D015837	TRIAMTERENE	Vestibular Diseases	0	Never tested	0.00327325	D006333	Heart Failure
	CHEMBL585	D005705	TRIAMTERENE	Gallbladder Diseases	0	Never tested	0.00142016	D006333 ||| D006973	Heart Failure ||| Hypertension
	CHEMBL585	D001851	TRIAMTERENE	Bone Diseases, Metabolic	0	Never tested	0.00312015	D006333 ||| D006973	Heart Failure ||| Hypertension
	CHEMBL585	D009443	TRIAMTERENE	Neuritis	0	Never tested	0.00562087	D006333 ||| D006973	Heart Failure ||| Hypertension
	CHEMBL585	D010538	TRIAMTERENE	Peritonitis	0	Never tested	0.00140861	D006973	Hypertension
	CHEMBL585	D012393	TRIAMTERENE	Rosacea	0	Never tested	0.00085377	D006333 ||| D006973	Heart Failure ||| Hypertension
	CHEMBL585	D010001	TRIAMTERENE	Osteitis Deformans	0	Never tested	0.126311	D006333 ||| D006973	Heart Failure ||| Hypertension
	CHEMBL585	D003731	TRIAMTERENE	Dental Caries	0	Never tested	0.00116132	D006333	Heart Failure
	CHEMBL585	D007762	TRIAMTERENE	Labyrinthitis	0	Never tested	0.00550322	D006333 ||| D006973	Heart Failure ||| Hypertension
	CHEMBL585	D012878	TRIAMTERENE	Skin Neoplasms	0	Never tested	0.00310654	D006333 ||| D006973	Heart Failure ||| Hypertension
	CHEMBL585	D009260	TRIAMTERENE	Nail Diseases	0	Never tested	0.0046687	D006333 ||| D006973	Heart Failure ||| Hypertension
	CHEMBL585	D011111	TRIAMTERENE	Polymyalgia Rheumatica	0	Never tested	0.00206389	D006333 ||| D006973	Heart Failure ||| Hypertension
	CHEMBL585	D019966	TRIAMTERENE	Substance-Related Disorders	0	Never tested	0.00467682	D006333 ||| D006973	Heart Failure ||| Hypertension
	CHEMBL588	D003424	FENOLDOPAM	Crohn Disease	0	Never tested	0.000769772	D006973	Hypertension
	CHEMBL588	D017098	FENOLDOPAM	IgA Deficiency	0	Status unknown	0.000953735	D006973 ||| D006333	Hypertension ||| Heart Failure
	CHEMBL588	D014012	FENOLDOPAM	Tinnitus	0	Never tested	0.00509628	D006973 ||| D006333	Hypertension ||| Heart Failure
	CHEMBL588	D000505	FENOLDOPAM	Alopecia	0	Never tested	0.0159653	D006973 ||| D006333	Hypertension ||| Heart Failure
	CHEMBL588	D012626	FENOLDOPAM	Sebaceous Gland Neoplasms	0	Status unknown	0.00177814	D006973 ||| D006333	Hypertension ||| Heart Failure
	CHEMBL588	D001943	FENOLDOPAM	Breast Neoplasms	0	Never tested	0.00484902	D006973 ||| D006333	Hypertension ||| Heart Failure
	CHEMBL588	D014029	FENOLDOPAM	Tobacco Use Disorder	0	Never tested	0.00207398	D006973	Hypertension
	CHEMBL588	D000076385	FENOLDOPAM	Diverticular Diseases	0	Never tested	0.00382534	D006973 ||| D006333	Hypertension ||| Heart Failure
	CHEMBL588	D008228	FENOLDOPAM	Lymphoma, Non-Hodgkin	0	Never tested	0.000765855	D006973 ||| D006333	Hypertension ||| Heart Failure
	CHEMBL588	D000380	FENOLDOPAM	Agranulocytosis	0	Never tested	0.00377136	D006973 ||| D006333	Hypertension ||| Heart Failure
	CHEMBL588	D006429	FENOLDOPAM	Hemiplegia	0	Never tested	0.00677876	D006973 ||| D006333	Hypertension ||| Heart Failure
	CHEMBL588	D010996	FENOLDOPAM	Pleural Effusion	0	Never tested	0.00399394	D006973 ||| D006333	Hypertension ||| Heart Failure
	CHEMBL588	D011030	FENOLDOPAM	Pneumothorax	0	Never tested	0.000962674	D006973 ||| D006333	Hypertension ||| Heart Failure
	CHEMBL588	D014060	FENOLDOPAM	Tongue Diseases	0	Status unknown	0.0120577	D006973 ||| D006333	Hypertension ||| Heart Failure
	CHEMBL588	D008010	FENOLDOPAM	Lichen Planus	0	Never tested	0.00108764	D006973 ||| D006333	Hypertension ||| Heart Failure
	CHEMBL588	D011470	FENOLDOPAM	Prostatic Hyperplasia	0	Never tested	0.000807867	D006973 ||| D006333	Hypertension ||| Heart Failure
	CHEMBL588	D011472	FENOLDOPAM	Prostatitis	0	Never tested	0.00376536	D006973 ||| D006333	Hypertension ||| Heart Failure
	CHEMBL588	D005348	FENOLDOPAM	Fibrocystic Breast Disease	0	Never tested	0.00370093	D006973 ||| D006333	Hypertension ||| Heart Failure
	CHEMBL588	D006177	FENOLDOPAM	Gynecomastia	0	Never tested	0.00078486	D006973 ||| D006333	Hypertension ||| Heart Failure
	CHEMBL588	D003680	FENOLDOPAM	Deglutition Disorders	0	Never tested	0.0437113	D006973 ||| D006333	Hypertension ||| Heart Failure
	CHEMBL588	D014717	FENOLDOPAM	Vertigo	0	Never tested	0.00117827	D006333	Heart Failure
	CHEMBL588	D000647	FENOLDOPAM	Amnesia	0	Never tested	0.0171541	D006973 ||| D006333	Hypertension ||| Heart Failure
	CHEMBL588	D015837	FENOLDOPAM	Vestibular Diseases	0	Never tested	0.00343789	D006333	Heart Failure
	CHEMBL588	D005705	FENOLDOPAM	Gallbladder Diseases	0	Never tested	0.00127924	D006973 ||| D006333	Hypertension ||| Heart Failure
	CHEMBL588	D001851	FENOLDOPAM	Bone Diseases, Metabolic	0	Never tested	0.00319116	D006973 ||| D006333	Hypertension ||| Heart Failure
	CHEMBL588	D009443	FENOLDOPAM	Neuritis	0	Never tested	0.00380034	D006973 ||| D006333	Hypertension ||| Heart Failure
	CHEMBL588	D010538	FENOLDOPAM	Peritonitis	0	Never tested	0.00135329	D006973	Hypertension
	CHEMBL588	D012393	FENOLDOPAM	Rosacea	0	Never tested	0.00101801	D006973 ||| D006333	Hypertension ||| Heart Failure
	CHEMBL588	D010001	FENOLDOPAM	Osteitis Deformans	0	Never tested	0.123816	D006973 ||| D006333	Hypertension ||| Heart Failure
	CHEMBL588	D003731	FENOLDOPAM	Dental Caries	0	Never tested	0.00112152	D006333	Heart Failure
	CHEMBL588	D007762	FENOLDOPAM	Labyrinthitis	0	Never tested	0.00416309	D006973 ||| D006333	Hypertension ||| Heart Failure
	CHEMBL588	D012878	FENOLDOPAM	Skin Neoplasms	0	Never tested	0.00232906	D006973 ||| D006333	Hypertension ||| Heart Failure
	CHEMBL588	D009260	FENOLDOPAM	Nail Diseases	0	Never tested	0.00481654	D006973 ||| D006333	Hypertension ||| Heart Failure
	CHEMBL588	D011111	FENOLDOPAM	Polymyalgia Rheumatica	0	Never tested	0.00280789	D006973 ||| D006333	Hypertension ||| Heart Failure
	CHEMBL588	D019966	FENOLDOPAM	Substance-Related Disorders	0	Never tested	0.00466552	D006973 ||| D006333	Hypertension ||| Heart Failure
	CHEMBL589	D003424	ROPINIROLE	Crohn Disease	0	Never tested	0.00307709	D010300	Parkinson Disease
	CHEMBL589	D017098	ROPINIROLE	IgA Deficiency	0	Status unknown	0.000767398	D010300	Parkinson Disease
	CHEMBL589	D000505	ROPINIROLE	Alopecia	0	Never tested	0.000443606	D010300	Parkinson Disease
	CHEMBL589	D012626	ROPINIROLE	Sebaceous Gland Neoplasms	0	Status unknown	0.000656887	D010300	Parkinson Disease
	CHEMBL589	D001943	ROPINIROLE	Breast Neoplasms	0	Never tested	0.00181062	D010300 ||| D007022	Parkinson Disease ||| Hypotension
	CHEMBL589	D012005	ROPINIROLE	Rectal Prolapse	0	Status unknown	0.000515877	D010300	Parkinson Disease
	CHEMBL589	D000076385	ROPINIROLE	Diverticular Diseases	0	Never tested	0.000806551	D010300	Parkinson Disease
	CHEMBL589	D009447	ROPINIROLE	Neuroblastoma	0	Never tested	0.00177814	D010300	Parkinson Disease
	CHEMBL589	D001281	ROPINIROLE	Atrial Fibrillation	0	Never tested	0.00366346	D010300	Parkinson Disease
	CHEMBL589	D008228	ROPINIROLE	Lymphoma, Non-Hodgkin	0	Never tested	0.00796932	D010300 ||| D007022	Parkinson Disease ||| Hypotension
	CHEMBL589	D001749	ROPINIROLE	Urinary Bladder Neoplasms	0	Never tested	0.00159319	D010300	Parkinson Disease
	CHEMBL589	D000380	ROPINIROLE	Agranulocytosis	0	Never tested	0.00408169	D010300 ||| D007022	Parkinson Disease ||| Hypotension
	CHEMBL589	D006429	ROPINIROLE	Hemiplegia	0	Never tested	0.00408669	D007022	Hypotension
	CHEMBL589	D010689	ROPINIROLE	Phlebitis	0	Never tested	0.00410134	D010300	Parkinson Disease
	CHEMBL589	D010996	ROPINIROLE	Pleural Effusion	0	Never tested	0.0045474	D010300 ||| D007022	Parkinson Disease ||| Hypotension
	CHEMBL589	D011030	ROPINIROLE	Pneumothorax	0	Never tested	0.000895845	D010300 ||| D007022	Parkinson Disease ||| Hypotension
	CHEMBL589	D014060	ROPINIROLE	Tongue Diseases	0	Status unknown	0.00938212	D007022	Hypotension
	CHEMBL589	D002764	ROPINIROLE	Cholecystitis	0	Never tested	0.00271039	D010300 ||| D007022	Parkinson Disease ||| Hypotension
	CHEMBL589	D008010	ROPINIROLE	Lichen Planus	0	Never tested	0.195692	D010300 ||| D007022	Parkinson Disease ||| Hypotension
	CHEMBL589	D011470	ROPINIROLE	Prostatic Hyperplasia	0	Never tested	0.00197814	D010300 ||| D007022	Parkinson Disease ||| Hypotension
	CHEMBL589	D011472	ROPINIROLE	Prostatitis	0	Never tested	0.00316066	D010300 ||| D007022	Parkinson Disease ||| Hypotension
	CHEMBL589	D005348	ROPINIROLE	Fibrocystic Breast Disease	0	Never tested	0.00266202	D010300 ||| D007022	Parkinson Disease ||| Hypotension
	CHEMBL589	D006177	ROPINIROLE	Gynecomastia	0	Never tested	0.00100772	D010300 ||| D007022	Parkinson Disease ||| Hypotension
	CHEMBL589	D003680	ROPINIROLE	Deglutition Disorders	0	Never tested	0.00387776	D007022	Hypotension
	CHEMBL589	D006547	ROPINIROLE	Hernia	0	Never tested	0.00295585	D007022	Hypotension
	CHEMBL589	D006689	ROPINIROLE	Hodgkin Disease	0	Never tested	0.000906468	D010300	Parkinson Disease
	CHEMBL589	D008113	ROPINIROLE	Liver Neoplasms	0	Never tested	0.00101954	D010300	Parkinson Disease
	CHEMBL589	D000647	ROPINIROLE	Amnesia	0	Never tested	0.00306782	D007022	Hypotension
	CHEMBL589	D005705	ROPINIROLE	Gallbladder Diseases	0	Never tested	0.000859899	D010300 ||| D007022	Parkinson Disease ||| Hypotension
	CHEMBL589	D001851	ROPINIROLE	Bone Diseases, Metabolic	0	Never tested	0.00371617	D010300 ||| D007022	Parkinson Disease ||| Hypotension
	CHEMBL589	D009443	ROPINIROLE	Neuritis	0	Never tested	0.00315306	D007022	Hypotension
	CHEMBL589	D010538	ROPINIROLE	Peritonitis	0	Never tested	0.00114018	D010300 ||| D007022	Parkinson Disease ||| Hypotension
	CHEMBL589	D012393	ROPINIROLE	Rosacea	0	Never tested	0.000888737	D010300 ||| D007022	Parkinson Disease ||| Hypotension
	CHEMBL589	D010001	ROPINIROLE	Osteitis Deformans	0	Never tested	0.000795992	D010300	Parkinson Disease
	CHEMBL589	D012878	ROPINIROLE	Skin Neoplasms	0	Never tested	0.00315361	D010300 ||| D007022	Parkinson Disease ||| Hypotension
	CHEMBL589	D009260	ROPINIROLE	Nail Diseases	0	Never tested	0.00178138	D010300 ||| D007022	Parkinson Disease ||| Hypotension
	CHEMBL589	D011111	ROPINIROLE	Polymyalgia Rheumatica	0	Never tested	0.00461803	D010300 ||| D007022	Parkinson Disease ||| Hypotension
	CHEMBL59	D003424	DOPAMINE	Crohn Disease	0	Never tested	0.000731205	D009203	Myocardial Infarction
	CHEMBL59	D017098	DOPAMINE	IgA Deficiency	0	Status unknown	0.000685172	D006333 ||| D009203 ||| D006327	Heart Failure ||| Myocardial Infarction ||| Heart Block
	CHEMBL59	D034381	DOPAMINE	Hearing Loss	0	Never tested	0.00121251	D006327	Heart Block
	CHEMBL59	D014012	DOPAMINE	Tinnitus	0	Never tested	0.00183875	D006333 ||| D009203	Heart Failure ||| Myocardial Infarction
	CHEMBL59	D000505	DOPAMINE	Alopecia	0	Never tested	0.00081306	D006333 ||| D009203 ||| D006327	Heart Failure ||| Myocardial Infarction ||| Heart Block
	CHEMBL59	D004485	DOPAMINE	Eczema	0	Never tested	0.00110138	D006327	Heart Block
	CHEMBL59	D012626	DOPAMINE	Sebaceous Gland Neoplasms	0	Status unknown	0.000827381	D006333 ||| D009203 ||| D006327	Heart Failure ||| Myocardial Infarction ||| Heart Block
	CHEMBL59	D001943	DOPAMINE	Breast Neoplasms	0	Never tested	0.00198044	D006333 ||| D009203 ||| D006327 ||| D007022	Heart Failure ||| Myocardial Infarction ||| Heart Block ||| Hypotension
	CHEMBL59	D002280	DOPAMINE	Carcinoma, Basal Cell	0	Never tested	0.000906997	D006327	Heart Block
	CHEMBL59	D000230	DOPAMINE	Adenocarcinoma	0	Never tested	0.00104804	D006327	Heart Block
	CHEMBL59	D012005	DOPAMINE	Rectal Prolapse	0	Status unknown	0.000611232	D009203	Myocardial Infarction
	CHEMBL59	D000076385	DOPAMINE	Diverticular Diseases	0	Never tested	0.00102264	D006333 ||| D009203 ||| D006327	Heart Failure ||| Myocardial Infarction ||| Heart Block
	CHEMBL59	D055623	DOPAMINE	Keratosis, Actinic	0	Never tested	0.00126637	D006327	Heart Block
	CHEMBL59	D008228	DOPAMINE	Lymphoma, Non-Hodgkin	0	Never tested	0.000866757	D006333 ||| D009203 ||| D006327 ||| D007022	Heart Failure ||| Myocardial Infarction ||| Heart Block ||| Hypotension
	CHEMBL59	D000380	DOPAMINE	Agranulocytosis	0	Never tested	0.00465949	D006333 ||| D006327 ||| D007022	Heart Failure ||| Heart Block ||| Hypotension
	CHEMBL59	D006429	DOPAMINE	Hemiplegia	0	Never tested	0.00475735	D006333 ||| D009203 ||| D006327 ||| D007022	Heart Failure ||| Myocardial Infarction ||| Heart Block ||| Hypotension
	CHEMBL59	D010996	DOPAMINE	Pleural Effusion	0	Never tested	0.00429088	D006333 ||| D009203 ||| D006327 ||| D007022	Heart Failure ||| Myocardial Infarction ||| Heart Block ||| Hypotension
	CHEMBL59	D011030	DOPAMINE	Pneumothorax	0	Never tested	0.00979204	D006333 ||| D009203 ||| D007022	Heart Failure ||| Myocardial Infarction ||| Hypotension
	CHEMBL59	D014060	DOPAMINE	Tongue Diseases	0	Status unknown	0.00508844	D006333 ||| D009203 ||| D006327 ||| D007022	Heart Failure ||| Myocardial Infarction ||| Heart Block ||| Hypotension
	CHEMBL59	D002764	DOPAMINE	Cholecystitis	0	Never tested	0.00209132	D009203 ||| D007022	Myocardial Infarction ||| Hypotension
	CHEMBL59	D008010	DOPAMINE	Lichen Planus	0	Never tested	0.000920756	D006333 ||| D009203 ||| D006327 ||| D007022	Heart Failure ||| Myocardial Infarction ||| Heart Block ||| Hypotension
	CHEMBL59	D017492	DOPAMINE	Keratosis, Seborrheic	0	Never tested	0.00113643	D006327	Heart Block
	CHEMBL59	D011470	DOPAMINE	Prostatic Hyperplasia	0	Never tested	0.000923713	D006333 ||| D009203 ||| D006327 ||| D007022	Heart Failure ||| Myocardial Infarction ||| Heart Block ||| Hypotension
	CHEMBL59	D011472	DOPAMINE	Prostatitis	0	Never tested	0.00151458	D006333 ||| D009203 ||| D006327 ||| D007022	Heart Failure ||| Myocardial Infarction ||| Heart Block ||| Hypotension
	CHEMBL59	D005348	DOPAMINE	Fibrocystic Breast Disease	0	Never tested	0.00396487	D006333 ||| D009203 ||| D006327 ||| D007022	Heart Failure ||| Myocardial Infarction ||| Heart Block ||| Hypotension
	CHEMBL59	D006177	DOPAMINE	Gynecomastia	0	Never tested	0.000964871	D006333 ||| D009203 ||| D006327 ||| D007022	Heart Failure ||| Myocardial Infarction ||| Heart Block ||| Hypotension
	CHEMBL59	D003680	DOPAMINE	Deglutition Disorders	0	Never tested	0.0154171	D006333 ||| D009203 ||| D006327 ||| D007022	Heart Failure ||| Myocardial Infarction ||| Heart Block ||| Hypotension
	CHEMBL59	D014717	DOPAMINE	Vertigo	0	Never tested	0.0011585	D006333	Heart Failure
	CHEMBL59	D013575	DOPAMINE	Syncope	0	Never tested	0.00570267	D009203	Myocardial Infarction
	CHEMBL59	D006547	DOPAMINE	Hernia	0	Never tested	0.0010028	D009203 ||| D007022	Myocardial Infarction ||| Hypotension
	CHEMBL59	D000647	DOPAMINE	Amnesia	0	Never tested	0.197241	D006333 ||| D009203 ||| D007022	Heart Failure ||| Myocardial Infarction ||| Hypotension
	CHEMBL59	D000152	DOPAMINE	Acne Vulgaris	0	Never tested	0.00104151	D006327	Heart Block
	CHEMBL59	D015837	DOPAMINE	Vestibular Diseases	0	Never tested	0.00222735	D006333	Heart Failure
	CHEMBL59	D005705	DOPAMINE	Gallbladder Diseases	0	Never tested	0.00983291	D006333 ||| D009203 ||| D007022	Heart Failure ||| Myocardial Infarction ||| Hypotension
	CHEMBL59	D001851	DOPAMINE	Bone Diseases, Metabolic	0	Never tested	0.00355246	D006333 ||| D009203 ||| D006327 ||| D007022	Heart Failure ||| Myocardial Infarction ||| Heart Block ||| Hypotension
	CHEMBL59	D009443	DOPAMINE	Neuritis	0	Never tested	0.00410723	D006333 ||| D009203 ||| D006327 ||| D007022	Heart Failure ||| Myocardial Infarction ||| Heart Block ||| Hypotension
	CHEMBL59	D010538	DOPAMINE	Peritonitis	0	Never tested	0.00293063	D009203 ||| D007022	Myocardial Infarction ||| Hypotension
	CHEMBL59	D011565	DOPAMINE	Psoriasis	0	Never tested	0.001086	D006327	Heart Block
	CHEMBL59	D012393	DOPAMINE	Rosacea	0	Never tested	0.000819494	D006333 ||| D009203 ||| D006327 ||| D007022	Heart Failure ||| Myocardial Infarction ||| Heart Block ||| Hypotension
	CHEMBL59	D013964	DOPAMINE	Thyroid Neoplasms	0	Never tested	0.00123076	D006327	Heart Block
	CHEMBL59	D010001	DOPAMINE	Osteitis Deformans	0	Never tested	0.113479	D006333 ||| D009203 ||| D006327	Heart Failure ||| Myocardial Infarction ||| Heart Block
	CHEMBL59	D003731	DOPAMINE	Dental Caries	0	Never tested	0.00116027	D006333 ||| D006327	Heart Failure ||| Heart Block
	CHEMBL59	D007762	DOPAMINE	Labyrinthitis	0	Never tested	0.00195647	D006333 ||| D009203 ||| D006327	Heart Failure ||| Myocardial Infarction ||| Heart Block
	CHEMBL59	D012878	DOPAMINE	Skin Neoplasms	0	Never tested	0.0031542	D006333 ||| D009203 ||| D006327 ||| D007022	Heart Failure ||| Myocardial Infarction ||| Heart Block ||| Hypotension
	CHEMBL59	D009260	DOPAMINE	Nail Diseases	0	Never tested	0.00350955	D006333 ||| D009203 ||| D006327 ||| D007022	Heart Failure ||| Myocardial Infarction ||| Heart Block ||| Hypotension
	CHEMBL59	D011111	DOPAMINE	Polymyalgia Rheumatica	0	Never tested	0.00330127	D006333 ||| D009203 ||| D006327 ||| D007022	Heart Failure ||| Myocardial Infarction ||| Heart Block ||| Hypotension
	CHEMBL59	D010031	DOPAMINE	Otitis	0	Never tested	0.00106901	D006327	Heart Block
	CHEMBL59	D019966	DOPAMINE	Substance-Related Disorders	0	Never tested	0.00376886	D006333	Heart Failure
	CHEMBL591	D003424	ETHCHLORVYNOL	Crohn Disease	0	Never tested	0.00145463	D007319	Sleep Initiation and Maintenance Disorders
	CHEMBL591	D002761	ETHCHLORVYNOL	Cholangitis	0	Never tested	0.000503517	D007319	Sleep Initiation and Maintenance Disorders
	CHEMBL591	D017098	ETHCHLORVYNOL	IgA Deficiency	0	Status unknown	0.000576564	D007319	Sleep Initiation and Maintenance Disorders
	CHEMBL591	D000505	ETHCHLORVYNOL	Alopecia	0	Never tested	0.00111048	D007319	Sleep Initiation and Maintenance Disorders
	CHEMBL591	D012626	ETHCHLORVYNOL	Sebaceous Gland Neoplasms	0	Status unknown	0.00636929	D007319	Sleep Initiation and Maintenance Disorders
	CHEMBL591	D001943	ETHCHLORVYNOL	Breast Neoplasms	0	Never tested	0.00441917	D007319	Sleep Initiation and Maintenance Disorders
	CHEMBL591	D000230	ETHCHLORVYNOL	Adenocarcinoma	0	Never tested	0.000835451	D007319	Sleep Initiation and Maintenance Disorders
	CHEMBL591	D012005	ETHCHLORVYNOL	Rectal Prolapse	0	Status unknown	0.00251825	D007319	Sleep Initiation and Maintenance Disorders
	CHEMBL591	D000076385	ETHCHLORVYNOL	Diverticular Diseases	0	Never tested	0.00875562	D007319	Sleep Initiation and Maintenance Disorders
	CHEMBL591	D009447	ETHCHLORVYNOL	Neuroblastoma	0	Never tested	0.00375826	D007319	Sleep Initiation and Maintenance Disorders
	CHEMBL591	D008228	ETHCHLORVYNOL	Lymphoma, Non-Hodgkin	0	Never tested	0.000876991	D007319	Sleep Initiation and Maintenance Disorders
	CHEMBL591	D001749	ETHCHLORVYNOL	Urinary Bladder Neoplasms	0	Never tested	0.000960574	D007319	Sleep Initiation and Maintenance Disorders
	CHEMBL591	D000380	ETHCHLORVYNOL	Agranulocytosis	0	Never tested	0.0021022	D007319	Sleep Initiation and Maintenance Disorders
	CHEMBL591	D010689	ETHCHLORVYNOL	Phlebitis	0	Never tested	0.00490541	D007319	Sleep Initiation and Maintenance Disorders
	CHEMBL591	D010996	ETHCHLORVYNOL	Pleural Effusion	0	Never tested	0.00385592	D007319	Sleep Initiation and Maintenance Disorders
	CHEMBL591	D011030	ETHCHLORVYNOL	Pneumothorax	0	Never tested	0.001014	D007319	Sleep Initiation and Maintenance Disorders
	CHEMBL591	D002764	ETHCHLORVYNOL	Cholecystitis	0	Never tested	0.0020658	D007319	Sleep Initiation and Maintenance Disorders
	CHEMBL591	D002481	ETHCHLORVYNOL	Cellulitis	0	Never tested	0.00112747	D007319	Sleep Initiation and Maintenance Disorders
	CHEMBL591	D008010	ETHCHLORVYNOL	Lichen Planus	0	Never tested	0.00102594	D007319	Sleep Initiation and Maintenance Disorders
	CHEMBL591	D011470	ETHCHLORVYNOL	Prostatic Hyperplasia	0	Never tested	0.00182958	D007319	Sleep Initiation and Maintenance Disorders
	CHEMBL591	D011472	ETHCHLORVYNOL	Prostatitis	0	Never tested	0.00343681	D007319	Sleep Initiation and Maintenance Disorders
	CHEMBL591	D005348	ETHCHLORVYNOL	Fibrocystic Breast Disease	0	Never tested	0.00360656	D007319	Sleep Initiation and Maintenance Disorders
	CHEMBL591	D006177	ETHCHLORVYNOL	Gynecomastia	0	Never tested	0.00203288	D007319	Sleep Initiation and Maintenance Disorders
	CHEMBL591	D006689	ETHCHLORVYNOL	Hodgkin Disease	0	Never tested	0.00099713	D007319	Sleep Initiation and Maintenance Disorders
	CHEMBL591	D008113	ETHCHLORVYNOL	Liver Neoplasms	0	Never tested	0.000938996	D007319	Sleep Initiation and Maintenance Disorders
	CHEMBL591	D007951	ETHCHLORVYNOL	Leukemia, Myeloid	0	Never tested	0.00236772	D007319	Sleep Initiation and Maintenance Disorders
	CHEMBL591	D005705	ETHCHLORVYNOL	Gallbladder Diseases	0	Never tested	0.00407839	D007319	Sleep Initiation and Maintenance Disorders
	CHEMBL591	D006073	ETHCHLORVYNOL	Gout	0	Never tested	0.00252591	D007319	Sleep Initiation and Maintenance Disorders
	CHEMBL591	D010538	ETHCHLORVYNOL	Peritonitis	0	Never tested	0.120029	D007319	Sleep Initiation and Maintenance Disorders
	CHEMBL591	D011565	ETHCHLORVYNOL	Psoriasis	0	Never tested	0.000806886	D007319	Sleep Initiation and Maintenance Disorders
	CHEMBL591	D012393	ETHCHLORVYNOL	Rosacea	0	Never tested	0.001488	D007319	Sleep Initiation and Maintenance Disorders
	CHEMBL591	D010001	ETHCHLORVYNOL	Osteitis Deformans	0	Never tested	0.0214528	D007319	Sleep Initiation and Maintenance Disorders
	CHEMBL591	D012878	ETHCHLORVYNOL	Skin Neoplasms	0	Never tested	0.00394241	D007319	Sleep Initiation and Maintenance Disorders
	CHEMBL591	D009260	ETHCHLORVYNOL	Nail Diseases	0	Never tested	0.00541149	D007319	Sleep Initiation and Maintenance Disorders
	CHEMBL591	D011111	ETHCHLORVYNOL	Polymyalgia Rheumatica	0	Never tested	0.0412611	D007319	Sleep Initiation and Maintenance Disorders
	CHEMBL592005	D001172	MALVIDIN CHLORIDE	Arthritis, Rheumatoid	0	Never tested	0.000504157	D009798	Ocular Hypertension
	CHEMBL592005	D003424	MALVIDIN CHLORIDE	Crohn Disease	0	Never tested	0.000650698	D005901 ||| D009798	Glaucoma ||| Ocular Hypertension
	CHEMBL592005	D003093	MALVIDIN CHLORIDE	Colitis, Ulcerative	0	Never tested	0.000497101	D005901 ||| D009798	Glaucoma ||| Ocular Hypertension
	CHEMBL592005	D015212	MALVIDIN CHLORIDE	Inflammatory Bowel Diseases	0	Never tested	0.00117165	D009798	Ocular Hypertension
	CHEMBL592005	D002761	MALVIDIN CHLORIDE	Cholangitis	0	Never tested	0.00174562	D005901 ||| D009798	Glaucoma ||| Ocular Hypertension
	CHEMBL592005	D017098	MALVIDIN CHLORIDE	IgA Deficiency	0	Status unknown	0.000872101	D005901	Glaucoma
	CHEMBL592005	D000505	MALVIDIN CHLORIDE	Alopecia	0	Never tested	0.00413314	D005901	Glaucoma
	CHEMBL592005	D019226	MALVIDIN CHLORIDE	Oral Ulcer	0	Never tested	0.000849332	D009798	Ocular Hypertension
	CHEMBL592005	D065631	MALVIDIN CHLORIDE	Rhinitis, Allergic	0	Never tested	0.00156274	D009798	Ocular Hypertension
	CHEMBL592005	D001249	MALVIDIN CHLORIDE	Asthma	0	Never tested	0.000594939	D009798	Ocular Hypertension
	CHEMBL592005	D005764	MALVIDIN CHLORIDE	Gastroesophageal Reflux	0	Never tested	0.00090518	D009798	Ocular Hypertension
	CHEMBL592005	D004485	MALVIDIN CHLORIDE	Eczema	0	Never tested	0.00074088	D009798	Ocular Hypertension
	CHEMBL592005	D001943	MALVIDIN CHLORIDE	Breast Neoplasms	0	Never tested	0.00212502	D005901 ||| D009798	Glaucoma ||| Ocular Hypertension
	CHEMBL592005	D002280	MALVIDIN CHLORIDE	Carcinoma, Basal Cell	0	Never tested	0.00166684	D009798	Ocular Hypertension
	CHEMBL592005	D000230	MALVIDIN CHLORIDE	Adenocarcinoma	0	Never tested	0.000762584	D005901 ||| D009798	Glaucoma ||| Ocular Hypertension
	CHEMBL592005	D006552	MALVIDIN CHLORIDE	Hernia, Inguinal	0	Never tested	0.00144959	D005901 ||| D009798	Glaucoma ||| Ocular Hypertension
	CHEMBL592005	D012005	MALVIDIN CHLORIDE	Rectal Prolapse	0	Status unknown	0.0135915	D005901 ||| D009798	Glaucoma ||| Ocular Hypertension
	CHEMBL592005	D005756	MALVIDIN CHLORIDE	Gastritis	0	Never tested	0.000622484	D005901 ||| D009798	Glaucoma ||| Ocular Hypertension
	CHEMBL592005	D006548	MALVIDIN CHLORIDE	Hernia, Diaphragmatic	0	Never tested	0.00122466	D005901 ||| D009798	Glaucoma ||| Ocular Hypertension
	CHEMBL592005	D000076385	MALVIDIN CHLORIDE	Diverticular Diseases	0	Never tested	0.000959183	D005901 ||| D009798	Glaucoma ||| Ocular Hypertension
	CHEMBL592005	D002446	MALVIDIN CHLORIDE	Celiac Disease	0	Never tested	0.00141196	D009798	Ocular Hypertension
	CHEMBL592005	D008105	MALVIDIN CHLORIDE	Liver Cirrhosis, Biliary	0	Never tested	0.027329	D009798	Ocular Hypertension
	CHEMBL592005	D014820	MALVIDIN CHLORIDE	Vitiligo	0	Never tested	0.0180874	D009798	Ocular Hypertension
	CHEMBL592005	D009447	MALVIDIN CHLORIDE	Neuroblastoma	0	Never tested	0.00090888	D009798	Ocular Hypertension
	CHEMBL592005	D000690	MALVIDIN CHLORIDE	Amyotrophic Lateral Sclerosis	0	Never tested	0.00191148	D009798	Ocular Hypertension
	CHEMBL592005	D008180	MALVIDIN CHLORIDE	Lupus Erythematosus, Systemic	0	Never tested	0.000800047	D009798	Ocular Hypertension
	CHEMBL592005	D013167	MALVIDIN CHLORIDE	Spondylitis, Ankylosing	0	Never tested	0.000891356	D009798	Ocular Hypertension
	CHEMBL592005	D010003	MALVIDIN CHLORIDE	Osteoarthritis	0	Never tested	0.000970713	D009798	Ocular Hypertension
	CHEMBL592005	D055623	MALVIDIN CHLORIDE	Keratosis, Actinic	0	Never tested	0.0036705	D005901 ||| D009798	Glaucoma ||| Ocular Hypertension
	CHEMBL592005	D001991	MALVIDIN CHLORIDE	Bronchitis	0	Never tested	0.00101377	D009798	Ocular Hypertension
	CHEMBL592005	D008175	MALVIDIN CHLORIDE	Lung Neoplasms	0	Never tested	0.00138262	D009798	Ocular Hypertension
	CHEMBL592005	D008545	MALVIDIN CHLORIDE	Melanoma	0	Never tested	0.00641545	D009798	Ocular Hypertension
	CHEMBL592005	D002294	MALVIDIN CHLORIDE	Carcinoma, Squamous Cell	0	Never tested	0.0225476	D009798	Ocular Hypertension
	CHEMBL592005	D001749	MALVIDIN CHLORIDE	Urinary Bladder Neoplasms	0	Never tested	0.00106651	D005901	Glaucoma
	CHEMBL592005	D007889	MALVIDIN CHLORIDE	Leiomyoma	0	Never tested	0.00218124	D009798	Ocular Hypertension
	CHEMBL592005	D018798	MALVIDIN CHLORIDE	Anemia, Iron-Deficiency	0	Never tested	0.000849515	D005901 ||| D009798	Glaucoma ||| Ocular Hypertension
	CHEMBL592005	D000380	MALVIDIN CHLORIDE	Agranulocytosis	0	Never tested	0.00240152	D005901	Glaucoma
	CHEMBL592005	D006429	MALVIDIN CHLORIDE	Hemiplegia	0	Never tested	0.00351224	D005901	Glaucoma
	CHEMBL592005	D010689	MALVIDIN CHLORIDE	Phlebitis	0	Never tested	0.00360974	D005901	Glaucoma
	CHEMBL592005	D012852	MALVIDIN CHLORIDE	Sinusitis	0	Never tested	0.0183996	D009798	Ocular Hypertension
	CHEMBL592005	D010996	MALVIDIN CHLORIDE	Pleural Effusion	0	Never tested	0.0025967	D005901	Glaucoma
	CHEMBL592005	D011030	MALVIDIN CHLORIDE	Pneumothorax	0	Never tested	0.000692556	D005901	Glaucoma
	CHEMBL592005	D014060	MALVIDIN CHLORIDE	Tongue Diseases	0	Status unknown	0.00427551	D005901	Glaucoma
	CHEMBL592005	D013276	MALVIDIN CHLORIDE	Stomach Ulcer	0	Never tested	0.000863777	D005901 ||| D009798	Glaucoma ||| Ocular Hypertension
	CHEMBL592005	D004415	MALVIDIN CHLORIDE	Dyspepsia	0	Never tested	0.00386045	D005901	Glaucoma
	CHEMBL592005	D002769	MALVIDIN CHLORIDE	Cholelithiasis	0	Never tested	0.00133475	D009798	Ocular Hypertension
	CHEMBL592005	D002764	MALVIDIN CHLORIDE	Cholecystitis	0	Never tested	0.000907774	D005901 ||| D009798	Glaucoma ||| Ocular Hypertension
	CHEMBL592005	D008010	MALVIDIN CHLORIDE	Lichen Planus	0	Never tested	0.0905452	D005901 ||| D009798	Glaucoma ||| Ocular Hypertension
	CHEMBL592005	D017492	MALVIDIN CHLORIDE	Keratosis, Seborrheic	0	Never tested	0.000894699	D009798	Ocular Hypertension
	CHEMBL592005	D003556	MALVIDIN CHLORIDE	Cystitis	0	Never tested	0.000958023	D009798	Ocular Hypertension
	CHEMBL592005	D011470	MALVIDIN CHLORIDE	Prostatic Hyperplasia	0	Never tested	0.000733415	D005901 ||| D009798	Glaucoma ||| Ocular Hypertension
	CHEMBL592005	D011472	MALVIDIN CHLORIDE	Prostatitis	0	Never tested	0.0020783	D005901	Glaucoma
	CHEMBL592005	D005348	MALVIDIN CHLORIDE	Fibrocystic Breast Disease	0	Never tested	0.00368264	D005901	Glaucoma
	CHEMBL592005	D006177	MALVIDIN CHLORIDE	Gynecomastia	0	Never tested	0.00135485	D005901 ||| D009798	Glaucoma ||| Ocular Hypertension
	CHEMBL592005	D004715	MALVIDIN CHLORIDE	Endometriosis	0	Never tested	0.000981643	D005901 ||| D009798	Glaucoma ||| Ocular Hypertension
	CHEMBL592005	D003680	MALVIDIN CHLORIDE	Deglutition Disorders	0	Never tested	0.00940538	D005901	Glaucoma
	CHEMBL592005	D013575	MALVIDIN CHLORIDE	Syncope	0	Never tested	0.00216998	D005901	Glaucoma
	CHEMBL592005	D006471	MALVIDIN CHLORIDE	Gastrointestinal Hemorrhage	0	Never tested	0.00423845	D005901	Glaucoma
	CHEMBL592005	D010437	MALVIDIN CHLORIDE	Peptic Ulcer	0	Never tested	0.00233477	D005901 ||| D009798	Glaucoma ||| Ocular Hypertension
	CHEMBL592005	D005921	MALVIDIN CHLORIDE	Glomerulonephritis	0	Never tested	0.000869239	D009798	Ocular Hypertension
	CHEMBL592005	D006547	MALVIDIN CHLORIDE	Hernia	0	Never tested	0.00113803	D005901 ||| D009798	Glaucoma ||| Ocular Hypertension
	CHEMBL592005	D006689	MALVIDIN CHLORIDE	Hodgkin Disease	0	Never tested	0.00069564	D009798	Ocular Hypertension
	CHEMBL592005	D008113	MALVIDIN CHLORIDE	Liver Neoplasms	0	Never tested	0.000807911	D005901	Glaucoma
	CHEMBL592005	D010051	MALVIDIN CHLORIDE	Ovarian Neoplasms	0	Never tested	0.00945153	D005901 ||| D009798	Glaucoma ||| Ocular Hypertension
	CHEMBL592005	D011471	MALVIDIN CHLORIDE	Prostatic Neoplasms	0	Never tested	0.00088102	D009798	Ocular Hypertension
	CHEMBL592005	D000152	MALVIDIN CHLORIDE	Acne Vulgaris	0	Never tested	0.000671308	D009798	Ocular Hypertension
	CHEMBL592005	D000740	MALVIDIN CHLORIDE	Anemia	0	Never tested	0.00103123	D009798	Ocular Hypertension
	CHEMBL592005	D001064	MALVIDIN CHLORIDE	Appendicitis	0	Never tested	0.000800411	D009798	Ocular Hypertension
	CHEMBL592005	D003248	MALVIDIN CHLORIDE	Constipation	0	Never tested	0.000973628	D005901 ||| D009798	Glaucoma ||| Ocular Hypertension
	CHEMBL592005	D004381	MALVIDIN CHLORIDE	Duodenal Ulcer	0	Never tested	0.000896382	D005901 ||| D009798	Glaucoma ||| Ocular Hypertension
	CHEMBL592005	D005705	MALVIDIN CHLORIDE	Gallbladder Diseases	0	Never tested	0.000921087	D005901	Glaucoma
	CHEMBL592005	D006073	MALVIDIN CHLORIDE	Gout	0	Never tested	0.000981641	D009798	Ocular Hypertension
	CHEMBL592005	D043183	MALVIDIN CHLORIDE	Irritable Bowel Syndrome	0	Never tested	0.000974951	D009798	Ocular Hypertension
	CHEMBL592005	D001851	MALVIDIN CHLORIDE	Bone Diseases, Metabolic	0	Never tested	0.00316078	D005901	Glaucoma
	CHEMBL592005	D010538	MALVIDIN CHLORIDE	Peritonitis	0	Never tested	0.0597834	D005901	Glaucoma
	CHEMBL592005	D011565	MALVIDIN CHLORIDE	Psoriasis	0	Never tested	0.00135536	D009798	Ocular Hypertension
	CHEMBL592005	D015179	MALVIDIN CHLORIDE	Colorectal Neoplasms	0	Never tested	0.0020093	D005901 ||| D009798	Glaucoma ||| Ocular Hypertension
	CHEMBL592005	D006627	MALVIDIN CHLORIDE	Hirschsprung Disease	0	Never tested	0.000903174	D005901 ||| D009798	Glaucoma ||| Ocular Hypertension
	CHEMBL592005	D010001	MALVIDIN CHLORIDE	Osteitis Deformans	0	Never tested	0.00699029	D005901	Glaucoma
	CHEMBL592005	D005242	MALVIDIN CHLORIDE	Fecal Incontinence	0	Never tested	0.00373909	D005901	Glaucoma
	CHEMBL592005	D012878	MALVIDIN CHLORIDE	Skin Neoplasms	0	Never tested	0.003608	D005901	Glaucoma
	CHEMBL592005	D009260	MALVIDIN CHLORIDE	Nail Diseases	0	Never tested	0.00283016	D005901	Glaucoma
	CHEMBL592005	D011111	MALVIDIN CHLORIDE	Polymyalgia Rheumatica	0	Never tested	0.00514155	D005901	Glaucoma
	CHEMBL592005	D013118	MALVIDIN CHLORIDE	Spinal Cord Diseases	0	Never tested	0.00110762	D009798	Ocular Hypertension
	CHEMBL592005	D014581	MALVIDIN CHLORIDE	Urticaria	0	Never tested	0.000739023	D009798	Ocular Hypertension
	CHEMBL592005	D015155	MALVIDIN CHLORIDE	Esophageal Spasm, Diffuse	0	Never tested	0.000850157	D009798	Ocular Hypertension
	CHEMBL595	D003424	PIOGLITAZONE	Crohn Disease	0	Phase I	0.157322	D003924 ||| D003922 ||| D016883	Diabetes Mellitus, Type 2 ||| Diabetes Mellitus, Type 1 ||| Diabetic Ketoacidosis
	CHEMBL595	D017098	PIOGLITAZONE	IgA Deficiency	0	Status unknown	0.0563178	D003924 ||| D003922 ||| D016883 ||| D006333	Diabetes Mellitus, Type 2 ||| Diabetes Mellitus, Type 1 ||| Diabetic Ketoacidosis ||| Heart Failure
	CHEMBL595	D014012	PIOGLITAZONE	Tinnitus	0	Never tested	0.00188669	D003924 ||| D003922 ||| D006333	Diabetes Mellitus, Type 2 ||| Diabetes Mellitus, Type 1 ||| Heart Failure
	CHEMBL595	D000505	PIOGLITAZONE	Alopecia	0	Never tested	0.000761211	D003924 ||| D003922 ||| D016883 ||| D006333	Diabetes Mellitus, Type 2 ||| Diabetes Mellitus, Type 1 ||| Diabetic Ketoacidosis ||| Heart Failure
	CHEMBL595	D008881	PIOGLITAZONE	Migraine Disorders	0	Never tested	0.00118796	D016883	Diabetic Ketoacidosis
	CHEMBL595	D012626	PIOGLITAZONE	Sebaceous Gland Neoplasms	0	Status unknown	0.00167067	D003924 ||| D003922 ||| D016883 ||| D006333	Diabetes Mellitus, Type 2 ||| Diabetes Mellitus, Type 1 ||| Diabetic Ketoacidosis ||| Heart Failure
	CHEMBL595	D001943	PIOGLITAZONE	Breast Neoplasms	0	Phase II	0.010176	D003924 ||| D003922 ||| D016883 ||| D006333	Diabetes Mellitus, Type 2 ||| Diabetes Mellitus, Type 1 ||| Diabetic Ketoacidosis ||| Heart Failure
	CHEMBL595	D012005	PIOGLITAZONE	Rectal Prolapse	0	Status unknown	0.000580893	D003924 ||| D003922 ||| D016883	Diabetes Mellitus, Type 2 ||| Diabetes Mellitus, Type 1 ||| Diabetic Ketoacidosis
	CHEMBL595	D000076385	PIOGLITAZONE	Diverticular Diseases	0	Never tested	0.00218359	D003924 ||| D003922 ||| D016883 ||| D006333	Diabetes Mellitus, Type 2 ||| Diabetes Mellitus, Type 1 ||| Diabetic Ketoacidosis ||| Heart Failure
	CHEMBL595	D008228	PIOGLITAZONE	Lymphoma, Non-Hodgkin	0	Never tested	0.00993011	D016883 ||| D006333	Diabetic Ketoacidosis ||| Heart Failure
	CHEMBL595	D000380	PIOGLITAZONE	Agranulocytosis	0	Never tested	0.00304088	D016883 ||| D006333	Diabetic Ketoacidosis ||| Heart Failure
	CHEMBL595	D006429	PIOGLITAZONE	Hemiplegia	0	Never tested	0.0129274	D016883 ||| D006333	Diabetic Ketoacidosis ||| Heart Failure
	CHEMBL595	D010689	PIOGLITAZONE	Phlebitis	0	Never tested	0.00218252	D016883	Diabetic Ketoacidosis
	CHEMBL595	D010996	PIOGLITAZONE	Pleural Effusion	0	Never tested	0.00751346	D016883 ||| D006333	Diabetic Ketoacidosis ||| Heart Failure
	CHEMBL595	D011030	PIOGLITAZONE	Pneumothorax	0	Never tested	0.003899	D003924 ||| D003922 ||| D016883 ||| D006333	Diabetes Mellitus, Type 2 ||| Diabetes Mellitus, Type 1 ||| Diabetic Ketoacidosis ||| Heart Failure
	CHEMBL595	D014060	PIOGLITAZONE	Tongue Diseases	0	Status unknown	0.00386096	D016883 ||| D006333	Diabetic Ketoacidosis ||| Heart Failure
	CHEMBL595	D002764	PIOGLITAZONE	Cholecystitis	0	Never tested	0.00270249	D003924 ||| D003922 ||| D016883	Diabetes Mellitus, Type 2 ||| Diabetes Mellitus, Type 1 ||| Diabetic Ketoacidosis
	CHEMBL595	D008010	PIOGLITAZONE	Lichen Planus	0	Never tested	0.184228	D003924 ||| D003922 ||| D016883 ||| D006333	Diabetes Mellitus, Type 2 ||| Diabetes Mellitus, Type 1 ||| Diabetic Ketoacidosis ||| Heart Failure
	CHEMBL595	D011470	PIOGLITAZONE	Prostatic Hyperplasia	0	Never tested	0.000660356	D003924 ||| D003922 ||| D016883 ||| D006333	Diabetes Mellitus, Type 2 ||| Diabetes Mellitus, Type 1 ||| Diabetic Ketoacidosis ||| Heart Failure
	CHEMBL595	D011472	PIOGLITAZONE	Prostatitis	0	Never tested	0.0023907	D016883 ||| D006333	Diabetic Ketoacidosis ||| Heart Failure
	CHEMBL595	D005348	PIOGLITAZONE	Fibrocystic Breast Disease	0	Never tested	0.004246	D016883 ||| D006333	Diabetic Ketoacidosis ||| Heart Failure
	CHEMBL595	D006177	PIOGLITAZONE	Gynecomastia	0	Never tested	0.00110404	D006333	Heart Failure
	CHEMBL595	D003680	PIOGLITAZONE	Deglutition Disorders	0	Never tested	0.0036968	D016883 ||| D006333	Diabetic Ketoacidosis ||| Heart Failure
	CHEMBL595	D014717	PIOGLITAZONE	Vertigo	0	Never tested	0.00126401	D006333	Heart Failure
	CHEMBL595	D013575	PIOGLITAZONE	Syncope	0	Never tested	0.00492748	D016883	Diabetic Ketoacidosis
	CHEMBL595	D006547	PIOGLITAZONE	Hernia	0	Never tested	0.000710039	D003924 ||| D003922 ||| D016883	Diabetes Mellitus, Type 2 ||| Diabetes Mellitus, Type 1 ||| Diabetic Ketoacidosis
	CHEMBL595	D008113	PIOGLITAZONE	Liver Neoplasms	0	Never tested	0.00628163	D003924 ||| D003922	Diabetes Mellitus, Type 2 ||| Diabetes Mellitus, Type 1
	CHEMBL595	D000647	PIOGLITAZONE	Amnesia	0	Never tested	0.00192819	D003924 ||| D003922 ||| D016883 ||| D006333	Diabetes Mellitus, Type 2 ||| Diabetes Mellitus, Type 1 ||| Diabetic Ketoacidosis ||| Heart Failure
	CHEMBL595	D003248	PIOGLITAZONE	Constipation	0	Never tested	0.00302845	D003924 ||| D003922	Diabetes Mellitus, Type 2 ||| Diabetes Mellitus, Type 1
	CHEMBL595	D015837	PIOGLITAZONE	Vestibular Diseases	0	Never tested	0.00334491	D006333	Heart Failure
	CHEMBL595	D005705	PIOGLITAZONE	Gallbladder Diseases	0	Never tested	0.0044989	D003924 ||| D003922 ||| D016883 ||| D006333	Diabetes Mellitus, Type 2 ||| Diabetes Mellitus, Type 1 ||| Diabetic Ketoacidosis ||| Heart Failure
	CHEMBL595	D001851	PIOGLITAZONE	Bone Diseases, Metabolic	0	Never tested	0.0041486	D006333	Heart Failure
	CHEMBL595	D009443	PIOGLITAZONE	Neuritis	0	Never tested	0.00553232	D016883 ||| D006333	Diabetic Ketoacidosis ||| Heart Failure
	CHEMBL595	D010538	PIOGLITAZONE	Peritonitis	0	Never tested	0.00149993	D003924 ||| D003922 ||| D016883	Diabetes Mellitus, Type 2 ||| Diabetes Mellitus, Type 1 ||| Diabetic Ketoacidosis
	CHEMBL595	D012393	PIOGLITAZONE	Rosacea	0	Never tested	0.000827619	D003924 ||| D003922 ||| D016883 ||| D006333	Diabetes Mellitus, Type 2 ||| Diabetes Mellitus, Type 1 ||| Diabetic Ketoacidosis ||| Heart Failure
	CHEMBL595	D010001	PIOGLITAZONE	Osteitis Deformans	0	Never tested	0.0936985	D003924 ||| D003922 ||| D016883 ||| D006333	Diabetes Mellitus, Type 2 ||| Diabetes Mellitus, Type 1 ||| Diabetic Ketoacidosis ||| Heart Failure
	CHEMBL595	D003731	PIOGLITAZONE	Dental Caries	0	Never tested	0.00108246	D016883 ||| D006333	Diabetic Ketoacidosis ||| Heart Failure
	CHEMBL595	D007762	PIOGLITAZONE	Labyrinthitis	0	Never tested	0.00346107	D016883 ||| D006333	Diabetic Ketoacidosis ||| Heart Failure
	CHEMBL595	D012878	PIOGLITAZONE	Skin Neoplasms	0	Never tested	0.00174536	D016883 ||| D006333	Diabetic Ketoacidosis ||| Heart Failure
	CHEMBL595	D009260	PIOGLITAZONE	Nail Diseases	0	Never tested	0.00374876	D016883 ||| D006333	Diabetic Ketoacidosis ||| Heart Failure
	CHEMBL595	D011111	PIOGLITAZONE	Polymyalgia Rheumatica	0	Never tested	0.00427432	D016883 ||| D006333	Diabetic Ketoacidosis ||| Heart Failure
	CHEMBL595	D019966	PIOGLITAZONE	Substance-Related Disorders	0	Never tested	0.00351323	D006333	Heart Failure
	CHEMBL596	D009765	FENTANYL	Obesity	0	Phase unknown	0.000687081	D008881	Migraine Disorders
	CHEMBL596	D001172	FENTANYL	Arthritis, Rheumatoid	0	Never tested	0.000490638	D008881 ||| D019966	Migraine Disorders ||| Substance-Related Disorders
	CHEMBL596	D003424	FENTANYL	Crohn Disease	0	Never tested	0.000556077	D008881 ||| D000437	Migraine Disorders ||| Alcoholism
	CHEMBL596	D003093	FENTANYL	Colitis, Ulcerative	0	Never tested	0.000656102	D008881	Migraine Disorders
	CHEMBL596	D015212	FENTANYL	Inflammatory Bowel Diseases	0	Never tested	0.000737365	D008881 ||| D019966	Migraine Disorders ||| Substance-Related Disorders
	CHEMBL596	D002761	FENTANYL	Cholangitis	0	Never tested	0.00158778	D008881	Migraine Disorders
	CHEMBL596	D017098	FENTANYL	IgA Deficiency	0	Status unknown	0.000569006	D000437	Alcoholism
	CHEMBL596	D034381	FENTANYL	Hearing Loss	0	Never tested	0.000921163	D008881	Migraine Disorders
	CHEMBL596	D000505	FENTANYL	Alopecia	0	Never tested	0.000434897	D000437	Alcoholism
	CHEMBL596	D019226	FENTANYL	Oral Ulcer	0	Never tested	0.0223081	D008881	Migraine Disorders
	CHEMBL596	D000787	FENTANYL	Angina Pectoris	0	Never tested	0.00397599	D019966	Substance-Related Disorders
	CHEMBL596	D065631	FENTANYL	Rhinitis, Allergic	0	Never tested	0.00202554	D008881	Migraine Disorders
	CHEMBL596	D001249	FENTANYL	Asthma	0	Never tested	0.0009702	D008881 ||| D019966	Migraine Disorders ||| Substance-Related Disorders
	CHEMBL596	D005764	FENTANYL	Gastroesophageal Reflux	0	Never tested	0.000660817	D008881 ||| D019966	Migraine Disorders ||| Substance-Related Disorders
	CHEMBL596	D004485	FENTANYL	Eczema	0	Never tested	0.00148834	D008881 ||| D019966	Migraine Disorders ||| Substance-Related Disorders
	CHEMBL596	D006937	FENTANYL	Hypercholesterolemia	0	Never tested	0.000901991	D008881	Migraine Disorders
	CHEMBL596	D012626	FENTANYL	Sebaceous Gland Neoplasms	0	Status unknown	0.000631635	D000437	Alcoholism
	CHEMBL596	D001943	FENTANYL	Breast Neoplasms	0	Phase unknown	0.00117211	D007022 ||| D008881 ||| D000437	Hypotension ||| Migraine Disorders ||| Alcoholism
	CHEMBL596	D002280	FENTANYL	Carcinoma, Basal Cell	0	Never tested	0.0057171	D008881 ||| D019966	Migraine Disorders ||| Substance-Related Disorders
	CHEMBL596	D000230	FENTANYL	Adenocarcinoma	0	Never tested	0.00166733	D008881 ||| D000437	Migraine Disorders ||| Alcoholism
	CHEMBL596	D006552	FENTANYL	Hernia, Inguinal	0	Phase unknown	0.00123065	D008881	Migraine Disorders
	CHEMBL596	D012005	FENTANYL	Rectal Prolapse	0	Status unknown	0.000834379	D008881	Migraine Disorders
	CHEMBL596	D005756	FENTANYL	Gastritis	0	Phase unknown	0.00096283	D008881 ||| D019966	Migraine Disorders ||| Substance-Related Disorders
	CHEMBL596	D006548	FENTANYL	Hernia, Diaphragmatic	0	Never tested	0.000722059	D008881 ||| D019966	Migraine Disorders ||| Substance-Related Disorders
	CHEMBL596	D000076385	FENTANYL	Diverticular Diseases	0	Phase unknown	0.00861544	D000437	Alcoholism
	CHEMBL596	D002446	FENTANYL	Celiac Disease	0	Never tested	0.000997118	D008881	Migraine Disorders
	CHEMBL596	D008105	FENTANYL	Liver Cirrhosis, Biliary	0	Never tested	0.180164	D008881	Migraine Disorders
	CHEMBL596	D014820	FENTANYL	Vitiligo	0	Never tested	0.00139699	D008881	Migraine Disorders
	CHEMBL596	D009447	FENTANYL	Neuroblastoma	0	Never tested	0.00103038	D008881 ||| D000437	Migraine Disorders ||| Alcoholism
	CHEMBL596	D008180	FENTANYL	Lupus Erythematosus, Systemic	0	Never tested	0.00152363	D008881 ||| D019966	Migraine Disorders ||| Substance-Related Disorders
	CHEMBL596	D013167	FENTANYL	Spondylitis, Ankylosing	0	Never tested	0.000721781	D008881	Migraine Disorders
	CHEMBL596	D010003	FENTANYL	Osteoarthritis	0	Phase unknown	0.003096	D008881 ||| D019966	Migraine Disorders ||| Substance-Related Disorders
	CHEMBL596	D006973	FENTANYL	Hypertension	0	Phase unknown	0.00455879	D019966	Substance-Related Disorders
	CHEMBL596	D055623	FENTANYL	Keratosis, Actinic	0	Never tested	0.000676695	D008881 ||| D019966	Migraine Disorders ||| Substance-Related Disorders
	CHEMBL596	D001991	FENTANYL	Bronchitis	0	Never tested	0.00110669	D008881 ||| D019966	Migraine Disorders ||| Substance-Related Disorders
	CHEMBL596	D008175	FENTANYL	Lung Neoplasms	0	Phase unknown	0.0194043	D008881 ||| D019966	Migraine Disorders ||| Substance-Related Disorders
	CHEMBL596	D008545	FENTANYL	Melanoma	0	Never tested	0.00162986	D008881 ||| D019966	Migraine Disorders ||| Substance-Related Disorders
	CHEMBL596	D008228	FENTANYL	Lymphoma, Non-Hodgkin	0	Never tested	0.328335	D007022 ||| D008881 ||| D000437 ||| D019966	Hypotension ||| Migraine Disorders ||| Alcoholism ||| Substance-Related Disorders
	CHEMBL596	D002294	FENTANYL	Carcinoma, Squamous Cell	0	Never tested	0.0508725	D008881 ||| D019966	Migraine Disorders ||| Substance-Related Disorders
	CHEMBL596	D002349	FENTANYL	Carpal Tunnel Syndrome	0	Phase II	0.00400678	D019966	Substance-Related Disorders
	CHEMBL596	D016883	FENTANYL	Diabetic Ketoacidosis	0	Never tested	0.00119815	D008881	Migraine Disorders
	CHEMBL596	D007889	FENTANYL	Leiomyoma	0	Never tested	0.000702156	D008881 ||| D019966	Migraine Disorders ||| Substance-Related Disorders
	CHEMBL596	D018798	FENTANYL	Anemia, Iron-Deficiency	0	Never tested	0.00102953	D008881 ||| D019966	Migraine Disorders ||| Substance-Related Disorders
	CHEMBL596	D000380	FENTANYL	Agranulocytosis	0	Never tested	0.00510847	D007022	Hypotension
	CHEMBL596	D006429	FENTANYL	Hemiplegia	0	Never tested	0.00730668	D007022	Hypotension
	CHEMBL596	D011655	FENTANYL	Pulmonary Embolism	0	Never tested	0.00351631	D019966	Substance-Related Disorders
	CHEMBL596	D006484	FENTANYL	Hemorrhoids	0	Never tested	0.0043176	D019966	Substance-Related Disorders
	CHEMBL596	D012852	FENTANYL	Sinusitis	0	Never tested	0.0224471	D008881 ||| D019966	Migraine Disorders ||| Substance-Related Disorders
	CHEMBL596	D010996	FENTANYL	Pleural Effusion	0	Phase unknown	0.00481435	D007022 ||| D008881 ||| D019966	Hypotension ||| Migraine Disorders ||| Substance-Related Disorders
	CHEMBL596	D011030	FENTANYL	Pneumothorax	0	Never tested	0.00102573	D007022 ||| D000437	Hypotension ||| Alcoholism
	CHEMBL596	D014060	FENTANYL	Tongue Diseases	0	Status unknown	0.0142487	D007022	Hypotension
	CHEMBL596	D004941	FENTANYL	Esophagitis	0	Never tested	0.018453	D008881 ||| D019966	Migraine Disorders ||| Substance-Related Disorders
	CHEMBL596	D013276	FENTANYL	Stomach Ulcer	0	Never tested	0.00098277	D008881 ||| D019966	Migraine Disorders ||| Substance-Related Disorders
	CHEMBL596	D004415	FENTANYL	Dyspepsia	0	Phase unknown	0.00518485	D008881 ||| D019966	Migraine Disorders ||| Substance-Related Disorders
	CHEMBL596	D002769	FENTANYL	Cholelithiasis	0	Never tested	0.000949971	D008881 ||| D019966	Migraine Disorders ||| Substance-Related Disorders
	CHEMBL596	D002764	FENTANYL	Cholecystitis	0	Never tested	0.000813116	D007022 ||| D008881	Hypotension ||| Migraine Disorders
	CHEMBL596	D010195	FENTANYL	Pancreatitis	0	Phase III	0.000959087	D008881 ||| D019966	Migraine Disorders ||| Substance-Related Disorders
	CHEMBL596	D008286	FENTANYL	Malabsorption Syndromes	0	Never tested	0.00900077	D008881 ||| D019966	Migraine Disorders ||| Substance-Related Disorders
	CHEMBL596	D002481	FENTANYL	Cellulitis	0	Never tested	0.00247683	D008881 ||| D019966	Migraine Disorders ||| Substance-Related Disorders
	CHEMBL596	D011537	FENTANYL	Pruritus	0	Phase unknown	0.00390752	D008881 ||| D019966	Migraine Disorders ||| Substance-Related Disorders
	CHEMBL596	D008010	FENTANYL	Lichen Planus	0	Never tested	0.00109756	D007022 ||| D000437	Hypotension ||| Alcoholism
	CHEMBL596	D017492	FENTANYL	Keratosis, Seborrheic	0	Never tested	0.000790347	D008881 ||| D019966	Migraine Disorders ||| Substance-Related Disorders
	CHEMBL596	D011704	FENTANYL	Pyelonephritis	0	Never tested	0.0043913	D008881 ||| D019966	Migraine Disorders ||| Substance-Related Disorders
	CHEMBL596	D058186	FENTANYL	Acute Kidney Injury	0	Never tested	0.00359963	D008881	Migraine Disorders
	CHEMBL596	D007676	FENTANYL	Kidney Failure, Chronic	0	Phase III	0.00109915	D008881 ||| D019966	Migraine Disorders ||| Substance-Related Disorders
	CHEMBL596	D003556	FENTANYL	Cystitis	0	Never tested	0.00105428	D008881 ||| D019966	Migraine Disorders ||| Substance-Related Disorders
	CHEMBL596	D011470	FENTANYL	Prostatic Hyperplasia	0	Phase unknown	0.00102328	D007022 ||| D000437	Hypotension ||| Alcoholism
	CHEMBL596	D011472	FENTANYL	Prostatitis	0	Never tested	0.00317893	D007022 ||| D008881 ||| D019966	Hypotension ||| Migraine Disorders ||| Substance-Related Disorders
	CHEMBL596	D005348	FENTANYL	Fibrocystic Breast Disease	0	Never tested	0.00355581	D007022	Hypotension
	CHEMBL596	D006177	FENTANYL	Gynecomastia	0	Never tested	0.0010211	D007022 ||| D000437	Hypotension ||| Alcoholism
	CHEMBL596	D004715	FENTANYL	Endometriosis	0	Never tested	0.00158703	D008881	Migraine Disorders
	CHEMBL596	D003680	FENTANYL	Deglutition Disorders	0	Phase unknown	0.00473287	D007022	Hypotension
	CHEMBL596	D001201	FENTANYL	Ascites	0	Never tested	0.00452084	D008881 ||| D019966	Migraine Disorders ||| Substance-Related Disorders
	CHEMBL596	D005076	FENTANYL	Exanthema	0	Never tested	0.00394117	D008881 ||| D019966	Migraine Disorders ||| Substance-Related Disorders
	CHEMBL596	D006471	FENTANYL	Gastrointestinal Hemorrhage	0	Never tested	0.0128629	D008881 ||| D019966	Migraine Disorders ||| Substance-Related Disorders
	CHEMBL596	D010437	FENTANYL	Peptic Ulcer	0	Never tested	0.000652748	D008881 ||| D019966	Migraine Disorders ||| Substance-Related Disorders
	CHEMBL596	D005921	FENTANYL	Glomerulonephritis	0	Never tested	0.000965932	D008881 ||| D019966	Migraine Disorders ||| Substance-Related Disorders
	CHEMBL596	D006333	FENTANYL	Heart Failure	0	Phase unknown	0.00378737	D019966	Substance-Related Disorders
	CHEMBL596	D006547	FENTANYL	Hernia	0	Phase unknown	0.00348326	D007022	Hypotension
	CHEMBL596	D006689	FENTANYL	Hodgkin Disease	0	Never tested	0.000915747	D008881 ||| D000437 ||| D019966	Migraine Disorders ||| Alcoholism ||| Substance-Related Disorders
	CHEMBL596	D010051	FENTANYL	Ovarian Neoplasms	0	Never tested	0.000714758	D008881 ||| D019966	Migraine Disorders ||| Substance-Related Disorders
	CHEMBL596	D011471	FENTANYL	Prostatic Neoplasms	0	Phase unknown	0.00141327	D008881 ||| D019966	Migraine Disorders ||| Substance-Related Disorders
	CHEMBL596	D000647	FENTANYL	Amnesia	0	Never tested	0.00330735	D007022	Hypotension
	CHEMBL596	D007951	FENTANYL	Leukemia, Myeloid	0	Never tested	0.00530836	D008881 ||| D019966	Migraine Disorders ||| Substance-Related Disorders
	CHEMBL596	D000152	FENTANYL	Acne Vulgaris	0	Never tested	0.000763166	D008881	Migraine Disorders
	CHEMBL596	D000740	FENTANYL	Anemia	0	Never tested	0.00113599	D008881 ||| D019966	Migraine Disorders ||| Substance-Related Disorders
	CHEMBL596	D001064	FENTANYL	Appendicitis	0	Phase III	0.000894452	D008881 ||| D019966	Migraine Disorders ||| Substance-Related Disorders
	CHEMBL596	D003248	FENTANYL	Constipation	0	Never tested	0.000972344	D008881	Migraine Disorders
	CHEMBL596	D004381	FENTANYL	Duodenal Ulcer	0	Never tested	0.000946974	D008881 ||| D019966	Migraine Disorders ||| Substance-Related Disorders
	CHEMBL596	D005705	FENTANYL	Gallbladder Diseases	0	Never tested	0.000908749	D007022 ||| D000437	Hypotension ||| Alcoholism
	CHEMBL596	D006073	FENTANYL	Gout	0	Never tested	0.00207082	D008881 ||| D019966	Migraine Disorders ||| Substance-Related Disorders
	CHEMBL596	D043183	FENTANYL	Irritable Bowel Syndrome	0	Phase II	0.122678	D008881 ||| D019966	Migraine Disorders ||| Substance-Related Disorders
	CHEMBL596	D001851	FENTANYL	Bone Diseases, Metabolic	0	Never tested	0.0028231	D007022	Hypotension
	CHEMBL596	D009443	FENTANYL	Neuritis	0	Never tested	0.00284818	D007022	Hypotension
	CHEMBL596	D010538	FENTANYL	Peritonitis	0	Never tested	0.00391921	D007022	Hypotension
	CHEMBL596	D010998	FENTANYL	Pleurisy	0	Never tested	0.00402699	D008881 ||| D019966	Migraine Disorders ||| Substance-Related Disorders
	CHEMBL596	D011565	FENTANYL	Psoriasis	0	Never tested	0.00078505	D008881 ||| D000437 ||| D019966	Migraine Disorders ||| Alcoholism ||| Substance-Related Disorders
	CHEMBL596	D012393	FENTANYL	Rosacea	0	Never tested	0.0011389	D007022 ||| D000437	Hypotension ||| Alcoholism
	CHEMBL596	D006042	FENTANYL	Goiter	0	Never tested	0.00257067	D008881	Migraine Disorders
	CHEMBL596	D013921	FENTANYL	Thrombocytopenia	0	Never tested	0.00262235	D019966	Substance-Related Disorders
	CHEMBL596	D015179	FENTANYL	Colorectal Neoplasms	0	Phase unknown	0.00134216	D008881	Migraine Disorders
	CHEMBL596	D010001	FENTANYL	Osteitis Deformans	0	Never tested	0.000991488	D000437	Alcoholism
	CHEMBL596	D016055	FENTANYL	Urinary Retention	0	Phase unknown	0.00381139	D008881 ||| D019966	Migraine Disorders ||| Substance-Related Disorders
	CHEMBL596	D011141	FENTANYL	Polyuria	0	Never tested	0.00736137	D008881 ||| D019966	Migraine Disorders ||| Substance-Related Disorders
	CHEMBL596	D012878	FENTANYL	Skin Neoplasms	0	Never tested	0.00180158	D007022	Hypotension
	CHEMBL596	D009260	FENTANYL	Nail Diseases	0	Never tested	0.0034481	D007022	Hypotension
	CHEMBL596	D016491	FENTANYL	Peripheral Vascular Diseases	0	Never tested	0.00647548	D019966	Substance-Related Disorders
	CHEMBL596	D011111	FENTANYL	Polymyalgia Rheumatica	0	Never tested	0.00413454	D007022	Hypotension
	CHEMBL596	D014581	FENTANYL	Urticaria	0	Never tested	0.000894416	D008881 ||| D019966	Migraine Disorders ||| Substance-Related Disorders
	CHEMBL596	D014648	FENTANYL	Varicose Veins	0	Never tested	0.00356793	D019966	Substance-Related Disorders
	CHEMBL596	D015155	FENTANYL	Esophageal Spasm, Diffuse	0	Never tested	0.000899326	D008881 ||| D019966	Migraine Disorders ||| Substance-Related Disorders
	CHEMBL599	D020177	MELOXICAM	Idiopathic Hypersomnia	0	Never tested	0.00100955	D001172	Arthritis, Rheumatoid
	CHEMBL599	D013771	MELOXICAM	Tetralogy of Fallot	0	Never tested	0.0285475	D001172 ||| D010003	Arthritis, Rheumatoid ||| Osteoarthritis
	CHEMBL599	D003424	MELOXICAM	Crohn Disease	0	Never tested	0.215097	D001172 ||| D010003	Arthritis, Rheumatoid ||| Osteoarthritis
	CHEMBL599	D002761	MELOXICAM	Cholangitis	0	Never tested	0.160692	D001172 ||| D010003	Arthritis, Rheumatoid ||| Osteoarthritis
	CHEMBL599	D017098	MELOXICAM	IgA Deficiency	0	Status unknown	0.000850852	D010003	Osteoarthritis
	CHEMBL599	D014012	MELOXICAM	Tinnitus	0	Never tested	0.00210284	D001172	Arthritis, Rheumatoid
	CHEMBL599	D000505	MELOXICAM	Alopecia	0	Never tested	0.0035358	D010003	Osteoarthritis
	CHEMBL599	D008881	MELOXICAM	Migraine Disorders	0	Phase III	0.0026892	D001172 ||| D010003	Arthritis, Rheumatoid ||| Osteoarthritis
	CHEMBL599	D012005	MELOXICAM	Rectal Prolapse	0	Status unknown	0.0011138	D001172 ||| D010003	Arthritis, Rheumatoid ||| Osteoarthritis
	CHEMBL599	D014029	MELOXICAM	Tobacco Use Disorder	0	Never tested	0.00684149	D001172 ||| D010003	Arthritis, Rheumatoid ||| Osteoarthritis
	CHEMBL599	D000076385	MELOXICAM	Diverticular Diseases	0	Never tested	0.00104753	D001172 ||| D010003	Arthritis, Rheumatoid ||| Osteoarthritis
	CHEMBL599	D009798	MELOXICAM	Ocular Hypertension	0	Never tested	0.000771016	D001172 ||| D010003	Arthritis, Rheumatoid ||| Osteoarthritis
	CHEMBL599	D001714	MELOXICAM	Bipolar Disorder	0	Never tested	0.00201325	D001172	Arthritis, Rheumatoid
	CHEMBL599	D000419	MELOXICAM	Albuminuria	0	Never tested	0.000678536	D001172	Arthritis, Rheumatoid
	CHEMBL599	D001281	MELOXICAM	Atrial Fibrillation	0	Never tested	0.0192899	D001172 ||| D010003	Arthritis, Rheumatoid ||| Osteoarthritis
	CHEMBL599	D000380	MELOXICAM	Agranulocytosis	0	Never tested	0.00386042	D001172 ||| D010003	Arthritis, Rheumatoid ||| Osteoarthritis
	CHEMBL599	D012893	MELOXICAM	Sleep Wake Disorders	0	Never tested	0.00301124	D001172 ||| D010003	Arthritis, Rheumatoid ||| Osteoarthritis
	CHEMBL599	D006429	MELOXICAM	Hemiplegia	0	Never tested	0.00976752	D001172 ||| D010003	Arthritis, Rheumatoid ||| Osteoarthritis
	CHEMBL599	D002543	MELOXICAM	Cerebral Hemorrhage	0	Never tested	0.000834493	D001172	Arthritis, Rheumatoid
	CHEMBL599	D010689	MELOXICAM	Phlebitis	0	Never tested	0.00416515	D001172 ||| D010003	Arthritis, Rheumatoid ||| Osteoarthritis
	CHEMBL599	D010996	MELOXICAM	Pleural Effusion	0	Never tested	0.00387425	D001172 ||| D010003	Arthritis, Rheumatoid ||| Osteoarthritis
	CHEMBL599	D011030	MELOXICAM	Pneumothorax	0	Never tested	0.000794421	D001172 ||| D010003	Arthritis, Rheumatoid ||| Osteoarthritis
	CHEMBL599	D014060	MELOXICAM	Tongue Diseases	0	Status unknown	0.00888679	D001172 ||| D010003	Arthritis, Rheumatoid ||| Osteoarthritis
	CHEMBL599	D002764	MELOXICAM	Cholecystitis	0	Never tested	0.000974649	D001172 ||| D010003	Arthritis, Rheumatoid ||| Osteoarthritis
	CHEMBL599	D010195	MELOXICAM	Pancreatitis	0	Never tested	0.00109028	D010003	Osteoarthritis
	CHEMBL599	D008010	MELOXICAM	Lichen Planus	0	Never tested	0.00108781	D010003	Osteoarthritis
	CHEMBL599	D011470	MELOXICAM	Prostatic Hyperplasia	0	Never tested	0.000995017	D001172 ||| D010003	Arthritis, Rheumatoid ||| Osteoarthritis
	CHEMBL599	D011472	MELOXICAM	Prostatitis	0	Never tested	0.00390938	D010003	Osteoarthritis
	CHEMBL599	D005348	MELOXICAM	Fibrocystic Breast Disease	0	Never tested	0.00420728	D001172 ||| D010003	Arthritis, Rheumatoid ||| Osteoarthritis
	CHEMBL599	D006177	MELOXICAM	Gynecomastia	0	Never tested	0.00101808	D001172 ||| D010003	Arthritis, Rheumatoid ||| Osteoarthritis
	CHEMBL599	D003680	MELOXICAM	Deglutition Disorders	0	Never tested	0.155924	D001172 ||| D010003	Arthritis, Rheumatoid ||| Osteoarthritis
	CHEMBL599	D013575	MELOXICAM	Syncope	0	Never tested	0.00744145	D001172 ||| D010003	Arthritis, Rheumatoid ||| Osteoarthritis
	CHEMBL599	D008113	MELOXICAM	Liver Neoplasms	0	Never tested	0.00083299	D001172 ||| D010003	Arthritis, Rheumatoid ||| Osteoarthritis
	CHEMBL599	D000647	MELOXICAM	Amnesia	0	Never tested	0.000871696	D001172 ||| D010003	Arthritis, Rheumatoid ||| Osteoarthritis
	CHEMBL599	D003248	MELOXICAM	Constipation	0	Never tested	0.00106994	D001172 ||| D010003	Arthritis, Rheumatoid ||| Osteoarthritis
	CHEMBL599	D005705	MELOXICAM	Gallbladder Diseases	0	Never tested	0.000867442	D001172 ||| D010003	Arthritis, Rheumatoid ||| Osteoarthritis
	CHEMBL599	D009443	MELOXICAM	Neuritis	0	Never tested	0.00500991	D001172 ||| D010003	Arthritis, Rheumatoid ||| Osteoarthritis
	CHEMBL599	D010538	MELOXICAM	Peritonitis	0	Never tested	0.000928411	D001172 ||| D010003	Arthritis, Rheumatoid ||| Osteoarthritis
	CHEMBL599	D012393	MELOXICAM	Rosacea	0	Never tested	0.000921623	D001172 ||| D010003	Arthritis, Rheumatoid ||| Osteoarthritis
	CHEMBL599	D012891	MELOXICAM	Sleep Apnea Syndromes	0	Never tested	0.0121694	D001172 ||| D010003	Arthritis, Rheumatoid ||| Osteoarthritis
	CHEMBL599	D000075224	MELOXICAM	Cardiac Conduction System Disease	0	Never tested	0.00419334	D001172 ||| D010003	Arthritis, Rheumatoid ||| Osteoarthritis
	CHEMBL599	D007762	MELOXICAM	Labyrinthitis	0	Never tested	0.00389814	D001172	Arthritis, Rheumatoid
	CHEMBL599	D009260	MELOXICAM	Nail Diseases	0	Never tested	0.00420222	D001172 ||| D010003	Arthritis, Rheumatoid ||| Osteoarthritis
	CHEMBL599	D019966	MELOXICAM	Substance-Related Disorders	0	Never tested	0.00416508	D001172 ||| D010003	Arthritis, Rheumatoid ||| Osteoarthritis
	CHEMBL6	D001008	INDOMETHACIN	Anxiety Disorders	0	Never tested	0.000604215	D006073	Gout
	CHEMBL6	D000856	INDOMETHACIN	Anorexia Nervosa	0	Never tested	0.000727439	D006073	Gout
	CHEMBL6	D020177	INDOMETHACIN	Idiopathic Hypersomnia	0	Never tested	0.000857644	D001172 ||| D006073	Arthritis, Rheumatoid ||| Gout
	CHEMBL6	D013771	INDOMETHACIN	Tetralogy of Fallot	0	Never tested	0.085669	D013167 ||| D001172 ||| D010003 ||| D006073	Spondylitis, Ankylosing ||| Arthritis, Rheumatoid ||| Osteoarthritis ||| Gout
	CHEMBL6	D003424	INDOMETHACIN	Crohn Disease	0	Never tested	0.225601	D013167 ||| D001172 ||| D010003 ||| D006073	Spondylitis, Ankylosing ||| Arthritis, Rheumatoid ||| Osteoarthritis ||| Gout
	CHEMBL6	D002761	INDOMETHACIN	Cholangitis	0	Never tested	0.140046	D013167 ||| D001172 ||| D010003 ||| D006073	Spondylitis, Ankylosing ||| Arthritis, Rheumatoid ||| Osteoarthritis ||| Gout
	CHEMBL6	D017098	INDOMETHACIN	IgA Deficiency	0	Status unknown	0.000935508	D010003 ||| D003093 ||| D006073	Osteoarthritis ||| Colitis, Ulcerative ||| Gout
	CHEMBL6	D008268	INDOMETHACIN	Macular Degeneration	0	Never tested	0.00494135	D003093	Colitis, Ulcerative
	CHEMBL6	D014012	INDOMETHACIN	Tinnitus	0	Never tested	0.00163184	D001172 ||| D003093 ||| D006073	Arthritis, Rheumatoid ||| Colitis, Ulcerative ||| Gout
	CHEMBL6	D000505	INDOMETHACIN	Alopecia	0	Never tested	0.00527964	D010003 ||| D003093 ||| D006073	Osteoarthritis ||| Colitis, Ulcerative ||| Gout
	CHEMBL6	D008881	INDOMETHACIN	Migraine Disorders	0	Phase unknown	0.00254909	D013167 ||| D001172 ||| D010003 ||| D003093 ||| D006073	Spondylitis, Ankylosing ||| Arthritis, Rheumatoid ||| Osteoarthritis ||| Colitis, Ulcerative ||| Gout
	CHEMBL6	D012626	INDOMETHACIN	Sebaceous Gland Neoplasms	0	Status unknown	0.00207287	D003093	Colitis, Ulcerative
	CHEMBL6	D012005	INDOMETHACIN	Rectal Prolapse	0	Status unknown	0.000959731	D013167 ||| D001172 ||| D010003 ||| D006073	Spondylitis, Ankylosing ||| Arthritis, Rheumatoid ||| Osteoarthritis ||| Gout
	CHEMBL6	D014029	INDOMETHACIN	Tobacco Use Disorder	0	Never tested	0.00455801	D013167 ||| D001172 ||| D010003 ||| D003093 ||| D006073	Spondylitis, Ankylosing ||| Arthritis, Rheumatoid ||| Osteoarthritis ||| Colitis, Ulcerative ||| Gout
	CHEMBL6	D005756	INDOMETHACIN	Gastritis	0	Never tested	0.000681405	D006073	Gout
	CHEMBL6	D000076385	INDOMETHACIN	Diverticular Diseases	0	Never tested	0.000958402	D013167 ||| D001172 ||| D010003 ||| D006073	Spondylitis, Ankylosing ||| Arthritis, Rheumatoid ||| Osteoarthritis ||| Gout
	CHEMBL6	D007319	INDOMETHACIN	Sleep Initiation and Maintenance Disorders	0	Never tested	0.00334374	D006073	Gout
	CHEMBL6	D009290	INDOMETHACIN	Narcolepsy	0	Never tested	0.0596695	D006073	Gout
	CHEMBL6	D008105	INDOMETHACIN	Liver Cirrhosis, Biliary	0	Never tested	0.0153252	D006073	Gout
	CHEMBL6	D009798	INDOMETHACIN	Ocular Hypertension	0	Never tested	0.000892623	D013167 ||| D001172 ||| D010003 ||| D003093 ||| D006073	Spondylitis, Ankylosing ||| Arthritis, Rheumatoid ||| Osteoarthritis ||| Colitis, Ulcerative ||| Gout
	CHEMBL6	D001714	INDOMETHACIN	Bipolar Disorder	0	Never tested	0.117078	D013167 ||| D001172 ||| D003093 ||| D006073	Spondylitis, Ankylosing ||| Arthritis, Rheumatoid ||| Colitis, Ulcerative ||| Gout
	CHEMBL6	D000544	INDOMETHACIN	Alzheimer Disease	0	Phase III	0.000461753	D003093	Colitis, Ulcerative
	CHEMBL6	D005901	INDOMETHACIN	Glaucoma	0	Never tested	0.000415695	D003093	Colitis, Ulcerative
	CHEMBL6	D000419	INDOMETHACIN	Albuminuria	0	Never tested	0.000690194	D013167 ||| D001172	Spondylitis, Ankylosing ||| Arthritis, Rheumatoid
	CHEMBL6	D001281	INDOMETHACIN	Atrial Fibrillation	0	Never tested	0.0117271	D013167 ||| D001172 ||| D010003 ||| D003093 ||| D006073	Spondylitis, Ankylosing ||| Arthritis, Rheumatoid ||| Osteoarthritis ||| Colitis, Ulcerative ||| Gout
	CHEMBL6	D000380	INDOMETHACIN	Agranulocytosis	0	Never tested	0.00336006	D001172 ||| D010003	Arthritis, Rheumatoid ||| Osteoarthritis
	CHEMBL6	D012893	INDOMETHACIN	Sleep Wake Disorders	0	Never tested	0.00209721	D013167 ||| D001172 ||| D010003 ||| D003093 ||| D006073	Spondylitis, Ankylosing ||| Arthritis, Rheumatoid ||| Osteoarthritis ||| Colitis, Ulcerative ||| Gout
	CHEMBL6	D006429	INDOMETHACIN	Hemiplegia	0	Never tested	0.00428724	D001172 ||| D010003 ||| D006073	Arthritis, Rheumatoid ||| Osteoarthritis ||| Gout
	CHEMBL6	D013345	INDOMETHACIN	Subarachnoid Hemorrhage	0	Never tested	0.00114164	D003093	Colitis, Ulcerative
	CHEMBL6	D002543	INDOMETHACIN	Cerebral Hemorrhage	0	Phase III	0.000773113	D013167 ||| D001172 ||| D003093	Spondylitis, Ankylosing ||| Arthritis, Rheumatoid ||| Colitis, Ulcerative
	CHEMBL6	D010689	INDOMETHACIN	Phlebitis	0	Never tested	0.00478154	D001172 ||| D010003 ||| D006073	Arthritis, Rheumatoid ||| Osteoarthritis ||| Gout
	CHEMBL6	D010996	INDOMETHACIN	Pleural Effusion	0	Never tested	0.00411193	D001172 ||| D010003 ||| D006073	Arthritis, Rheumatoid ||| Osteoarthritis ||| Gout
	CHEMBL6	D011030	INDOMETHACIN	Pneumothorax	0	Never tested	0.000605254	D013167 ||| D001172 ||| D010003 ||| D003093 ||| D006073	Spondylitis, Ankylosing ||| Arthritis, Rheumatoid ||| Osteoarthritis ||| Colitis, Ulcerative ||| Gout
	CHEMBL6	D014060	INDOMETHACIN	Tongue Diseases	0	Status unknown	0.00448128	D001172 ||| D010003 ||| D006073	Arthritis, Rheumatoid ||| Osteoarthritis ||| Gout
	CHEMBL6	D002764	INDOMETHACIN	Cholecystitis	0	Never tested	0.0354219	D013167 ||| D001172 ||| D010003 ||| D006073	Spondylitis, Ankylosing ||| Arthritis, Rheumatoid ||| Osteoarthritis ||| Gout
	CHEMBL6	D010195	INDOMETHACIN	Pancreatitis	0	Phase unknown	0.00105495	D010003 ||| D006073	Osteoarthritis ||| Gout
	CHEMBL6	D008010	INDOMETHACIN	Lichen Planus	0	Never tested	0.000992256	D010003 ||| D003093 ||| D006073	Osteoarthritis ||| Colitis, Ulcerative ||| Gout
	CHEMBL6	D011470	INDOMETHACIN	Prostatic Hyperplasia	0	Never tested	0.000772716	D013167 ||| D001172 ||| D010003 ||| D006073	Spondylitis, Ankylosing ||| Arthritis, Rheumatoid ||| Osteoarthritis ||| Gout
	CHEMBL6	D011472	INDOMETHACIN	Prostatitis	0	Never tested	0.00405023	D010003	Osteoarthritis
	CHEMBL6	D005348	INDOMETHACIN	Fibrocystic Breast Disease	0	Never tested	0.0046662	D001172 ||| D010003 ||| D006073	Arthritis, Rheumatoid ||| Osteoarthritis ||| Gout
	CHEMBL6	D006177	INDOMETHACIN	Gynecomastia	0	Never tested	0.000773396	D013167 ||| D001172 ||| D010003 ||| D003093 ||| D006073	Spondylitis, Ankylosing ||| Arthritis, Rheumatoid ||| Osteoarthritis ||| Colitis, Ulcerative ||| Gout
	CHEMBL6	D003680	INDOMETHACIN	Deglutition Disorders	0	Never tested	0.103471	D001172 ||| D010003 ||| D006073	Arthritis, Rheumatoid ||| Osteoarthritis ||| Gout
	CHEMBL6	D014717	INDOMETHACIN	Vertigo	0	Never tested	0.00085793	D003093	Colitis, Ulcerative
	CHEMBL6	D013575	INDOMETHACIN	Syncope	0	Never tested	0.00463782	D001172 ||| D010003 ||| D006073	Arthritis, Rheumatoid ||| Osteoarthritis ||| Gout
	CHEMBL6	D008113	INDOMETHACIN	Liver Neoplasms	0	Never tested	0.00814982	D013167 ||| D001172 ||| D010003 ||| D006073	Spondylitis, Ankylosing ||| Arthritis, Rheumatoid ||| Osteoarthritis ||| Gout
	CHEMBL6	D000647	INDOMETHACIN	Amnesia	0	Never tested	0.000738114	D013167 ||| D001172 ||| D010003 ||| D003093 ||| D006073	Spondylitis, Ankylosing ||| Arthritis, Rheumatoid ||| Osteoarthritis ||| Colitis, Ulcerative ||| Gout
	CHEMBL6	D003248	INDOMETHACIN	Constipation	0	Never tested	0.000832299	D013167 ||| D001172 ||| D010003 ||| D006073	Spondylitis, Ankylosing ||| Arthritis, Rheumatoid ||| Osteoarthritis ||| Gout
	CHEMBL6	D005705	INDOMETHACIN	Gallbladder Diseases	0	Never tested	0.000745901	D013167 ||| D001172 ||| D010003 ||| D006073	Spondylitis, Ankylosing ||| Arthritis, Rheumatoid ||| Osteoarthritis ||| Gout
	CHEMBL6	D010024	INDOMETHACIN	Osteoporosis	0	Never tested	0.00718908	D003093	Colitis, Ulcerative
	CHEMBL6	D009443	INDOMETHACIN	Neuritis	0	Never tested	0.036505	D001172 ||| D010003 ||| D006073	Arthritis, Rheumatoid ||| Osteoarthritis ||| Gout
	CHEMBL6	D010538	INDOMETHACIN	Peritonitis	0	Never tested	0.000837905	D013167 ||| D001172 ||| D010003 ||| D006073	Spondylitis, Ankylosing ||| Arthritis, Rheumatoid ||| Osteoarthritis ||| Gout
	CHEMBL6	D012163	INDOMETHACIN	Retinal Detachment	0	Never tested	0.00079412	D003093	Colitis, Ulcerative
	CHEMBL6	D012393	INDOMETHACIN	Rosacea	0	Never tested	0.000850225	D013167 ||| D001172 ||| D010003 ||| D003093 ||| D006073	Spondylitis, Ankylosing ||| Arthritis, Rheumatoid ||| Osteoarthritis ||| Colitis, Ulcerative ||| Gout
	CHEMBL6	D012891	INDOMETHACIN	Sleep Apnea Syndromes	0	Phase II	0.00986733	D013167 ||| D001172 ||| D010003 ||| D006073	Spondylitis, Ankylosing ||| Arthritis, Rheumatoid ||| Osteoarthritis ||| Gout
	CHEMBL6	D006627	INDOMETHACIN	Hirschsprung Disease	0	Never tested	0.000991182	D006073	Gout
	CHEMBL6	D010001	INDOMETHACIN	Osteitis Deformans	0	Never tested	0.000851068	D003093	Colitis, Ulcerative
	CHEMBL6	D000075224	INDOMETHACIN	Cardiac Conduction System Disease	0	Never tested	0.00402216	D001172 ||| D010003 ||| D006073	Arthritis, Rheumatoid ||| Osteoarthritis ||| Gout
	CHEMBL6	D007762	INDOMETHACIN	Labyrinthitis	0	Never tested	0.00525973	D001172 ||| D006073	Arthritis, Rheumatoid ||| Gout
	CHEMBL6	D009260	INDOMETHACIN	Nail Diseases	0	Never tested	0.00434703	D001172 ||| D010003 ||| D006073	Arthritis, Rheumatoid ||| Osteoarthritis ||| Gout
	CHEMBL6	D019966	INDOMETHACIN	Substance-Related Disorders	0	Never tested	0.00450184	D001172 ||| D010003 ||| D006073	Arthritis, Rheumatoid ||| Osteoarthritis ||| Gout
	CHEMBL600	D013771	ACETYLCYSTEINE	Tetralogy of Fallot	0	Never tested	0.00119618	D001991	Bronchitis
	CHEMBL600	D017098	ACETYLCYSTEINE	IgA Deficiency	0	Status unknown	0.000960201	D001991	Bronchitis
	CHEMBL600	D008268	ACETYLCYSTEINE	Macular Degeneration	0	Phase unknown	0.00114191	D001991	Bronchitis
	CHEMBL600	D000505	ACETYLCYSTEINE	Alopecia	0	Never tested	0.00109419	D001991	Bronchitis
	CHEMBL600	D007037	ACETYLCYSTEINE	Hypothyroidism	0	Never tested	0.000992024	D001991	Bronchitis
	CHEMBL600	D008881	ACETYLCYSTEINE	Migraine Disorders	0	Phase III	0.000996429	D001991	Bronchitis
	CHEMBL600	D012626	ACETYLCYSTEINE	Sebaceous Gland Neoplasms	0	Status unknown	0.000997548	D001991	Bronchitis
	CHEMBL600	D014029	ACETYLCYSTEINE	Tobacco Use Disorder	0	Phase unknown	0.30384	D001991	Bronchitis
	CHEMBL600	D000076385	ACETYLCYSTEINE	Diverticular Diseases	0	Never tested	0.00122717	D001991	Bronchitis
	CHEMBL600	D009798	ACETYLCYSTEINE	Ocular Hypertension	0	Never tested	0.00102773	D001991	Bronchitis
	CHEMBL600	D001714	ACETYLCYSTEINE	Bipolar Disorder	0	Phase unknown	0.102316	D001991	Bronchitis
	CHEMBL600	D051436	ACETYLCYSTEINE	Renal Insufficiency, Chronic	0	Phase unknown	0.00103741	D001991	Bronchitis
	CHEMBL600	D001281	ACETYLCYSTEINE	Atrial Fibrillation	0	Phase III	0.00170647	D001991	Bronchitis
	CHEMBL600	D000380	ACETYLCYSTEINE	Agranulocytosis	0	Never tested	0.00464491	D001991	Bronchitis
	CHEMBL600	D012893	ACETYLCYSTEINE	Sleep Wake Disorders	0	Never tested	0.0010142	D001991	Bronchitis
	CHEMBL600	D006429	ACETYLCYSTEINE	Hemiplegia	0	Never tested	0.0023983	D001991	Bronchitis
	CHEMBL600	D013345	ACETYLCYSTEINE	Subarachnoid Hemorrhage	0	Phase III	0.000998194	D001991	Bronchitis
	CHEMBL600	D002543	ACETYLCYSTEINE	Cerebral Hemorrhage	0	Never tested	0.00103993	D001991	Bronchitis
	CHEMBL600	D010689	ACETYLCYSTEINE	Phlebitis	0	Never tested	0.00547305	D001991	Bronchitis
	CHEMBL600	D005348	ACETYLCYSTEINE	Fibrocystic Breast Disease	0	Never tested	0.00363303	D001991	Bronchitis
	CHEMBL600	D006177	ACETYLCYSTEINE	Gynecomastia	0	Never tested	0.00116512	D001991	Bronchitis
	CHEMBL600	D003680	ACETYLCYSTEINE	Deglutition Disorders	0	Never tested	0.0174953	D001991	Bronchitis
	CHEMBL600	D013575	ACETYLCYSTEINE	Syncope	0	Never tested	0.0346401	D001991	Bronchitis
	CHEMBL600	D006547	ACETYLCYSTEINE	Hernia	0	Never tested	0.00129375	D001991	Bronchitis
	CHEMBL600	D008113	ACETYLCYSTEINE	Liver Neoplasms	0	Phase II	0.00112162	D001991	Bronchitis
	CHEMBL600	D000647	ACETYLCYSTEINE	Amnesia	0	Never tested	0.00108938	D001991	Bronchitis
	CHEMBL600	D015837	ACETYLCYSTEINE	Vestibular Diseases	0	Never tested	0.0039042	D001991	Bronchitis
	CHEMBL600	D005705	ACETYLCYSTEINE	Gallbladder Diseases	0	Never tested	0.000997512	D001991	Bronchitis
	CHEMBL600	D001851	ACETYLCYSTEINE	Bone Diseases, Metabolic	0	Never tested	0.00277574	D001991	Bronchitis
	CHEMBL600	D010024	ACETYLCYSTEINE	Osteoporosis	0	Never tested	0.00102	D001991	Bronchitis
	CHEMBL600	D012393	ACETYLCYSTEINE	Rosacea	0	Never tested	0.00108494	D001991	Bronchitis
	CHEMBL600	D010001	ACETYLCYSTEINE	Osteitis Deformans	0	Never tested	0.00108728	D001991	Bronchitis
	CHEMBL600	D009260	ACETYLCYSTEINE	Nail Diseases	0	Never tested	0.00421144	D001991	Bronchitis
	CHEMBL600	D011111	ACETYLCYSTEINE	Polymyalgia Rheumatica	0	Never tested	0.00452167	D001991	Bronchitis
	CHEMBL600	D019966	ACETYLCYSTEINE	Substance-Related Disorders	0	Phase II	0.00524934	D001991	Bronchitis
	CHEMBL601	D003324	AMINOLEVULINIC ACID	Coronary Artery Disease	0	Never tested	0.000705458	D055623	Keratosis, Actinic
	CHEMBL601	D013771	AMINOLEVULINIC ACID	Tetralogy of Fallot	0	Never tested	0.00104269	D055623	Keratosis, Actinic
	CHEMBL601	D017098	AMINOLEVULINIC ACID	IgA Deficiency	0	Status unknown	0.00100654	D055623	Keratosis, Actinic
	CHEMBL601	D008268	AMINOLEVULINIC ACID	Macular Degeneration	0	Never tested	0.00117905	D055623	Keratosis, Actinic
	CHEMBL601	D008881	AMINOLEVULINIC ACID	Migraine Disorders	0	Never tested	0.000695193	D055623	Keratosis, Actinic
	CHEMBL601	D014029	AMINOLEVULINIC ACID	Tobacco Use Disorder	0	Never tested	0.001087	D055623	Keratosis, Actinic
	CHEMBL601	D000076385	AMINOLEVULINIC ACID	Diverticular Diseases	0	Never tested	0.00107112	D055623	Keratosis, Actinic
	CHEMBL601	D009798	AMINOLEVULINIC ACID	Ocular Hypertension	0	Never tested	0.00506777	D055623	Keratosis, Actinic
	CHEMBL601	D001714	AMINOLEVULINIC ACID	Bipolar Disorder	0	Never tested	0.000739597	D055623	Keratosis, Actinic
	CHEMBL601	D000544	AMINOLEVULINIC ACID	Alzheimer Disease	0	Never tested	0.000767594	D055623	Keratosis, Actinic
	CHEMBL601	D005901	AMINOLEVULINIC ACID	Glaucoma	0	Never tested	0.000909612	D055623	Keratosis, Actinic
	CHEMBL601	D051436	AMINOLEVULINIC ACID	Renal Insufficiency, Chronic	0	Never tested	0.000862411	D055623	Keratosis, Actinic
	CHEMBL601	D000419	AMINOLEVULINIC ACID	Albuminuria	0	Never tested	0.00121723	D055623	Keratosis, Actinic
	CHEMBL601	D001281	AMINOLEVULINIC ACID	Atrial Fibrillation	0	Never tested	0.000763298	D055623	Keratosis, Actinic
	CHEMBL601	D006327	AMINOLEVULINIC ACID	Heart Block	0	Never tested	0.00124773	D055623	Keratosis, Actinic
	CHEMBL601	D000380	AMINOLEVULINIC ACID	Agranulocytosis	0	Never tested	0.00363015	D055623	Keratosis, Actinic
	CHEMBL601	D012893	AMINOLEVULINIC ACID	Sleep Wake Disorders	0	Never tested	0.00100659	D055623	Keratosis, Actinic
	CHEMBL601	D006429	AMINOLEVULINIC ACID	Hemiplegia	0	Never tested	0.00456036	D055623	Keratosis, Actinic
	CHEMBL601	D009202	AMINOLEVULINIC ACID	Cardiomyopathies	0	Never tested	0.001077	D055623	Keratosis, Actinic
	CHEMBL601	D013345	AMINOLEVULINIC ACID	Subarachnoid Hemorrhage	0	Never tested	0.000951817	D055623	Keratosis, Actinic
	CHEMBL601	D002543	AMINOLEVULINIC ACID	Cerebral Hemorrhage	0	Never tested	0.000814923	D055623	Keratosis, Actinic
	CHEMBL601	D002544	AMINOLEVULINIC ACID	Cerebral Infarction	0	Never tested	0.00293214	D055623	Keratosis, Actinic
	CHEMBL601	D050197	AMINOLEVULINIC ACID	Arteriosclerosis	0	Never tested	0.000927517	D055623	Keratosis, Actinic
	CHEMBL601	D010689	AMINOLEVULINIC ACID	Phlebitis	0	Never tested	0.00346582	D055623	Keratosis, Actinic
	CHEMBL601	D011030	AMINOLEVULINIC ACID	Pneumothorax	0	Never tested	0.00089954	D055623	Keratosis, Actinic
	CHEMBL601	D006177	AMINOLEVULINIC ACID	Gynecomastia	0	Never tested	0.000824204	D055623	Keratosis, Actinic
	CHEMBL601	D003680	AMINOLEVULINIC ACID	Deglutition Disorders	0	Never tested	0.00269376	D055623	Keratosis, Actinic
	CHEMBL601	D013575	AMINOLEVULINIC ACID	Syncope	0	Never tested	0.00166102	D055623	Keratosis, Actinic
	CHEMBL601	D006547	AMINOLEVULINIC ACID	Hernia	0	Never tested	0.0010211	D055623	Keratosis, Actinic
	CHEMBL601	D000647	AMINOLEVULINIC ACID	Amnesia	0	Never tested	0.000991718	D055623	Keratosis, Actinic
	CHEMBL601	D015837	AMINOLEVULINIC ACID	Vestibular Diseases	0	Never tested	0.0027461	D055623	Keratosis, Actinic
	CHEMBL601	D005705	AMINOLEVULINIC ACID	Gallbladder Diseases	0	Never tested	0.000860961	D055623	Keratosis, Actinic
	CHEMBL601	D001851	AMINOLEVULINIC ACID	Bone Diseases, Metabolic	0	Never tested	0.00428073	D055623	Keratosis, Actinic
	CHEMBL601	D009443	AMINOLEVULINIC ACID	Neuritis	0	Never tested	0.00370312	D055623	Keratosis, Actinic
	CHEMBL601	D010538	AMINOLEVULINIC ACID	Peritonitis	0	Never tested	0.00102913	D055623	Keratosis, Actinic
	CHEMBL601	D002546	AMINOLEVULINIC ACID	Ischemic Attack, Transient	0	Never tested	0.00341572	D055623	Keratosis, Actinic
	CHEMBL601	D000083242	AMINOLEVULINIC ACID	Ischemic Stroke	0	Never tested	0.000936786	D055623	Keratosis, Actinic
	CHEMBL601	D012891	AMINOLEVULINIC ACID	Sleep Apnea Syndromes	0	Never tested	0.00113614	D055623	Keratosis, Actinic
	CHEMBL601	D010001	AMINOLEVULINIC ACID	Osteitis Deformans	0	Never tested	0.000969274	D055623	Keratosis, Actinic
	CHEMBL601	D000075224	AMINOLEVULINIC ACID	Cardiac Conduction System Disease	0	Never tested	0.00405133	D055623	Keratosis, Actinic
	CHEMBL601	D011111	AMINOLEVULINIC ACID	Polymyalgia Rheumatica	0	Never tested	0.00351214	D055623	Keratosis, Actinic
	CHEMBL601	D019966	AMINOLEVULINIC ACID	Substance-Related Disorders	0	Never tested	0.00341969	D055623	Keratosis, Actinic
	CHEMBL603	D013771	ZAFIRLUKAST	Tetralogy of Fallot	0	Never tested	0.00587569	D001249	Asthma
	CHEMBL603	D017098	ZAFIRLUKAST	IgA Deficiency	0	Status unknown	0.00333972	D001249	Asthma
	CHEMBL603	D008268	ZAFIRLUKAST	Macular Degeneration	0	Never tested	0.00101527	D001249	Asthma
	CHEMBL603	D014012	ZAFIRLUKAST	Tinnitus	0	Never tested	0.00170398	D001249	Asthma
	CHEMBL603	D000505	ZAFIRLUKAST	Alopecia	0	Never tested	0.00392297	D001249	Asthma
	CHEMBL603	D008881	ZAFIRLUKAST	Migraine Disorders	0	Never tested	0.000995645	D001249	Asthma
	CHEMBL603	D012626	ZAFIRLUKAST	Sebaceous Gland Neoplasms	0	Status unknown	0.000890678	D001249	Asthma
	CHEMBL603	D014029	ZAFIRLUKAST	Tobacco Use Disorder	0	Never tested	0.00143706	D001249	Asthma
	CHEMBL603	D000076385	ZAFIRLUKAST	Diverticular Diseases	0	Never tested	0.00123093	D001249	Asthma
	CHEMBL603	D009798	ZAFIRLUKAST	Ocular Hypertension	0	Never tested	0.000640824	D001249	Asthma
	CHEMBL603	D001714	ZAFIRLUKAST	Bipolar Disorder	0	Never tested	0.0106637	D001249	Asthma
	CHEMBL603	D001281	ZAFIRLUKAST	Atrial Fibrillation	0	Never tested	0.0161882	D001249	Asthma
	CHEMBL603	D000380	ZAFIRLUKAST	Agranulocytosis	0	Never tested	0.00375702	D001249	Asthma
	CHEMBL603	D012893	ZAFIRLUKAST	Sleep Wake Disorders	0	Never tested	0.000868093	D001249	Asthma
	CHEMBL603	D006429	ZAFIRLUKAST	Hemiplegia	0	Never tested	0.00283803	D001249	Asthma
	CHEMBL603	D013345	ZAFIRLUKAST	Subarachnoid Hemorrhage	0	Never tested	0.000755758	D001249	Asthma
	CHEMBL603	D002543	ZAFIRLUKAST	Cerebral Hemorrhage	0	Never tested	0.00277756	D001249	Asthma
	CHEMBL603	D010689	ZAFIRLUKAST	Phlebitis	0	Never tested	0.00576891	D001249	Asthma
	CHEMBL603	D005348	ZAFIRLUKAST	Fibrocystic Breast Disease	0	Never tested	0.00441454	D001249	Asthma
	CHEMBL603	D006177	ZAFIRLUKAST	Gynecomastia	0	Never tested	0.000789828	D001249	Asthma
	CHEMBL603	D003680	ZAFIRLUKAST	Deglutition Disorders	0	Never tested	0.0277692	D001249	Asthma
	CHEMBL603	D013575	ZAFIRLUKAST	Syncope	0	Never tested	0.00649238	D001249	Asthma
	CHEMBL603	D006547	ZAFIRLUKAST	Hernia	0	Never tested	0.000822855	D001249	Asthma
	CHEMBL603	D008113	ZAFIRLUKAST	Liver Neoplasms	0	Never tested	0.000708918	D001249	Asthma
	CHEMBL603	D000647	ZAFIRLUKAST	Amnesia	0	Never tested	0.000891321	D001249	Asthma
	CHEMBL603	D005705	ZAFIRLUKAST	Gallbladder Diseases	0	Never tested	0.00144727	D001249	Asthma
	CHEMBL603	D001851	ZAFIRLUKAST	Bone Diseases, Metabolic	0	Never tested	0.0043823	D001249	Asthma
	CHEMBL603	D010024	ZAFIRLUKAST	Osteoporosis	0	Never tested	0.000577272	D001249	Asthma
	CHEMBL603	D009443	ZAFIRLUKAST	Neuritis	0	Never tested	0.00450348	D001249	Asthma
	CHEMBL603	D010538	ZAFIRLUKAST	Peritonitis	0	Never tested	0.000814398	D001249	Asthma
	CHEMBL603	D012393	ZAFIRLUKAST	Rosacea	0	Never tested	0.000818895	D001249	Asthma
	CHEMBL603	D010001	ZAFIRLUKAST	Osteitis Deformans	0	Never tested	0.00117111	D001249	Asthma
	CHEMBL603	D009260	ZAFIRLUKAST	Nail Diseases	0	Never tested	0.00338302	D001249	Asthma
	CHEMBL603	D011111	ZAFIRLUKAST	Polymyalgia Rheumatica	0	Never tested	0.00194704	D001249	Asthma
	CHEMBL603	D019966	ZAFIRLUKAST	Substance-Related Disorders	0	Never tested	0.00364707	D001249	Asthma
	CHEMBL604	D013771	CUPRIC SULFATE	Tetralogy of Fallot	0	Never tested	0.00114479	D000740	Anemia
	CHEMBL604	D008268	CUPRIC SULFATE	Macular Degeneration	0	Never tested	0.00116598	D018798 ||| D000740	Anemia, Iron-Deficiency ||| Anemia
	CHEMBL604	D000505	CUPRIC SULFATE	Alopecia	0	Never tested	0.000832503	D018798 ||| D000740	Anemia, Iron-Deficiency ||| Anemia
	CHEMBL604	D008881	CUPRIC SULFATE	Migraine Disorders	0	Never tested	0.00116624	D018798 ||| D000740	Anemia, Iron-Deficiency ||| Anemia
	CHEMBL604	D012626	CUPRIC SULFATE	Sebaceous Gland Neoplasms	0	Status unknown	0.00105542	D018798 ||| D000740	Anemia, Iron-Deficiency ||| Anemia
	CHEMBL604	D002386	CUPRIC SULFATE	Cataract	0	Never tested	0.00103828	D018798	Anemia, Iron-Deficiency
	CHEMBL604	D014029	CUPRIC SULFATE	Tobacco Use Disorder	0	Never tested	0.000979416	D018798 ||| D000740	Anemia, Iron-Deficiency ||| Anemia
	CHEMBL604	D000076385	CUPRIC SULFATE	Diverticular Diseases	0	Never tested	0.00117289	D000740	Anemia
	CHEMBL604	D009798	CUPRIC SULFATE	Ocular Hypertension	0	Never tested	0.000920895	D018798 ||| D000740	Anemia, Iron-Deficiency ||| Anemia
	CHEMBL604	D001714	CUPRIC SULFATE	Bipolar Disorder	0	Never tested	0.00093487	D018798 ||| D000740	Anemia, Iron-Deficiency ||| Anemia
	CHEMBL604	D005901	CUPRIC SULFATE	Glaucoma	0	Never tested	0.00085589	D018798	Anemia, Iron-Deficiency
	CHEMBL604	D001281	CUPRIC SULFATE	Atrial Fibrillation	0	Never tested	0.000828371	D018798 ||| D000740	Anemia, Iron-Deficiency ||| Anemia
	CHEMBL604	D008228	CUPRIC SULFATE	Lymphoma, Non-Hodgkin	0	Never tested	0.00102795	D018798	Anemia, Iron-Deficiency
	CHEMBL604	D012893	CUPRIC SULFATE	Sleep Wake Disorders	0	Never tested	0.00104612	D000740	Anemia
	CHEMBL604	D006429	CUPRIC SULFATE	Hemiplegia	0	Never tested	0.00439621	D018798 ||| D000740	Anemia, Iron-Deficiency ||| Anemia
	CHEMBL604	D013345	CUPRIC SULFATE	Subarachnoid Hemorrhage	0	Never tested	0.00144986	D018798 ||| D000740	Anemia, Iron-Deficiency ||| Anemia
	CHEMBL604	D002543	CUPRIC SULFATE	Cerebral Hemorrhage	0	Never tested	0.00106347	D018798 ||| D000740	Anemia, Iron-Deficiency ||| Anemia
	CHEMBL604	D010689	CUPRIC SULFATE	Phlebitis	0	Never tested	0.00376908	D018798 ||| D000740	Anemia, Iron-Deficiency ||| Anemia
	CHEMBL604	D011030	CUPRIC SULFATE	Pneumothorax	0	Never tested	0.00095705	D018798 ||| D000740	Anemia, Iron-Deficiency ||| Anemia
	CHEMBL604	D008010	CUPRIC SULFATE	Lichen Planus	0	Never tested	0.00105528	D018798 ||| D000740	Anemia, Iron-Deficiency ||| Anemia
	CHEMBL604	D005348	CUPRIC SULFATE	Fibrocystic Breast Disease	0	Never tested	0.00502335	D000740	Anemia
	CHEMBL604	D006177	CUPRIC SULFATE	Gynecomastia	0	Never tested	0.000788225	D018798 ||| D000740	Anemia, Iron-Deficiency ||| Anemia
	CHEMBL604	D003680	CUPRIC SULFATE	Deglutition Disorders	0	Never tested	0.00517071	D018798 ||| D000740	Anemia, Iron-Deficiency ||| Anemia
	CHEMBL604	D014717	CUPRIC SULFATE	Vertigo	0	Never tested	0.000982905	D018798 ||| D000740	Anemia, Iron-Deficiency ||| Anemia
	CHEMBL604	D013575	CUPRIC SULFATE	Syncope	0	Never tested	0.00406502	D018798 ||| D000740	Anemia, Iron-Deficiency ||| Anemia
	CHEMBL604	D007766	CUPRIC SULFATE	Lacrimal Apparatus Diseases	0	Never tested	0.00357809	D018798	Anemia, Iron-Deficiency
	CHEMBL604	D000647	CUPRIC SULFATE	Amnesia	0	Never tested	0.00110048	D018798 ||| D000740	Anemia, Iron-Deficiency ||| Anemia
	CHEMBL604	D015352	CUPRIC SULFATE	Dry Eye Syndromes	0	Never tested	0.00109088	D018798	Anemia, Iron-Deficiency
	CHEMBL604	D015837	CUPRIC SULFATE	Vestibular Diseases	0	Never tested	0.00434805	D018798 ||| D000740	Anemia, Iron-Deficiency ||| Anemia
	CHEMBL604	D005705	CUPRIC SULFATE	Gallbladder Diseases	0	Never tested	0.00100412	D018798 ||| D000740	Anemia, Iron-Deficiency ||| Anemia
	CHEMBL604	D001851	CUPRIC SULFATE	Bone Diseases, Metabolic	0	Never tested	0.0191218	D018798 ||| D000740	Anemia, Iron-Deficiency ||| Anemia
	CHEMBL604	D009443	CUPRIC SULFATE	Neuritis	0	Never tested	0.00380181	D018798 ||| D000740	Anemia, Iron-Deficiency ||| Anemia
	CHEMBL604	D010538	CUPRIC SULFATE	Peritonitis	0	Never tested	0.00102779	D018798 ||| D000740	Anemia, Iron-Deficiency ||| Anemia
	CHEMBL604	D012163	CUPRIC SULFATE	Retinal Detachment	0	Never tested	0.000864097	D018798	Anemia, Iron-Deficiency
	CHEMBL604	D012393	CUPRIC SULFATE	Rosacea	0	Never tested	0.000946078	D018798 ||| D000740	Anemia, Iron-Deficiency ||| Anemia
	CHEMBL604	D010001	CUPRIC SULFATE	Osteitis Deformans	0	Never tested	0.000993087	D018798 ||| D000740	Anemia, Iron-Deficiency ||| Anemia
	CHEMBL604	D003731	CUPRIC SULFATE	Dental Caries	0	Never tested	0.00125781	D018798	Anemia, Iron-Deficiency
	CHEMBL604	D007762	CUPRIC SULFATE	Labyrinthitis	0	Never tested	0.00419643	D018798 ||| D000740	Anemia, Iron-Deficiency ||| Anemia
	CHEMBL604	D009260	CUPRIC SULFATE	Nail Diseases	0	Never tested	0.00692382	D018798 ||| D000740	Anemia, Iron-Deficiency ||| Anemia
	CHEMBL604	D011111	CUPRIC SULFATE	Polymyalgia Rheumatica	0	Never tested	0.0111704	D018798 ||| D000740	Anemia, Iron-Deficiency ||| Anemia
	CHEMBL604	D019966	CUPRIC SULFATE	Substance-Related Disorders	0	Never tested	0.0047842	D018798 ||| D000740	Anemia, Iron-Deficiency ||| Anemia
	CHEMBL606	D013771	MISOPROSTOL	Tetralogy of Fallot	0	Never tested	0.000956586	D005764 ||| D004381 ||| D010003	Gastroesophageal Reflux ||| Duodenal Ulcer ||| Osteoarthritis
	CHEMBL606	D003424	MISOPROSTOL	Crohn Disease	0	Never tested	0.023502	D010003	Osteoarthritis
	CHEMBL606	D002761	MISOPROSTOL	Cholangitis	0	Never tested	0.00406272	D010003	Osteoarthritis
	CHEMBL606	D017098	MISOPROSTOL	IgA Deficiency	0	Status unknown	0.000807166	D010437 ||| D005764 ||| D013276 ||| D004381 ||| D010003	Peptic Ulcer ||| Gastroesophageal Reflux ||| Stomach Ulcer ||| Duodenal Ulcer ||| Osteoarthritis
	CHEMBL606	D008268	MISOPROSTOL	Macular Degeneration	0	Never tested	0.033557	D010437 ||| D005764 ||| D013276 ||| D004381	Peptic Ulcer ||| Gastroesophageal Reflux ||| Stomach Ulcer ||| Duodenal Ulcer
	CHEMBL606	D014012	MISOPROSTOL	Tinnitus	0	Never tested	0.0028807	D005764	Gastroesophageal Reflux
	CHEMBL606	D000505	MISOPROSTOL	Alopecia	0	Never tested	0.00157751	D010437 ||| D005764 ||| D013276 ||| D004381 ||| D010003	Peptic Ulcer ||| Gastroesophageal Reflux ||| Stomach Ulcer ||| Duodenal Ulcer ||| Osteoarthritis
	CHEMBL606	D008881	MISOPROSTOL	Migraine Disorders	0	Never tested	0.00189184	D010437 ||| D005764 ||| D013276 ||| D004381 ||| D010003	Peptic Ulcer ||| Gastroesophageal Reflux ||| Stomach Ulcer ||| Duodenal Ulcer ||| Osteoarthritis
	CHEMBL606	D012626	MISOPROSTOL	Sebaceous Gland Neoplasms	0	Status unknown	0.00133501	D010437 ||| D005764 ||| D013276 ||| D004381	Peptic Ulcer ||| Gastroesophageal Reflux ||| Stomach Ulcer ||| Duodenal Ulcer
	CHEMBL606	D002386	MISOPROSTOL	Cataract	0	Never tested	0.00140741	D010437 ||| D013276 ||| D004381	Peptic Ulcer ||| Stomach Ulcer ||| Duodenal Ulcer
	CHEMBL606	D012005	MISOPROSTOL	Rectal Prolapse	0	Status unknown	0.00142432	D010003	Osteoarthritis
	CHEMBL606	D014029	MISOPROSTOL	Tobacco Use Disorder	0	Never tested	0.00153078	D010437 ||| D005764 ||| D013276 ||| D004381 ||| D010003	Peptic Ulcer ||| Gastroesophageal Reflux ||| Stomach Ulcer ||| Duodenal Ulcer ||| Osteoarthritis
	CHEMBL606	D000076385	MISOPROSTOL	Diverticular Diseases	0	Never tested	0.0011033	D010003	Osteoarthritis
	CHEMBL606	D009798	MISOPROSTOL	Ocular Hypertension	0	Never tested	0.00283781	D010437 ||| D005764 ||| D013276 ||| D004381 ||| D010003	Peptic Ulcer ||| Gastroesophageal Reflux ||| Stomach Ulcer ||| Duodenal Ulcer ||| Osteoarthritis
	CHEMBL606	D001714	MISOPROSTOL	Bipolar Disorder	0	Never tested	0.0301889	D010437 ||| D005764 ||| D013276 ||| D004381	Peptic Ulcer ||| Gastroesophageal Reflux ||| Stomach Ulcer ||| Duodenal Ulcer
	CHEMBL606	D000544	MISOPROSTOL	Alzheimer Disease	0	Never tested	0.179519	D010437 ||| D004381	Peptic Ulcer ||| Duodenal Ulcer
	CHEMBL606	D004827	MISOPROSTOL	Epilepsy	0	Never tested	0.00106436	D010437 ||| D004381	Peptic Ulcer ||| Duodenal Ulcer
	CHEMBL606	D005901	MISOPROSTOL	Glaucoma	0	Never tested	0.000708228	D010437 ||| D013276 ||| D004381	Peptic Ulcer ||| Stomach Ulcer ||| Duodenal Ulcer
	CHEMBL606	D001281	MISOPROSTOL	Atrial Fibrillation	0	Phase III	0.00159005	D010437 ||| D005764 ||| D013276 ||| D004381 ||| D010003	Peptic Ulcer ||| Gastroesophageal Reflux ||| Stomach Ulcer ||| Duodenal Ulcer ||| Osteoarthritis
	CHEMBL606	D008228	MISOPROSTOL	Lymphoma, Non-Hodgkin	0	Never tested	0.00104722	D005764 ||| D004381	Gastroesophageal Reflux ||| Duodenal Ulcer
	CHEMBL606	D000380	MISOPROSTOL	Agranulocytosis	0	Never tested	0.00348205	D010437 ||| D005764 ||| D013276 ||| D004381 ||| D010003	Peptic Ulcer ||| Gastroesophageal Reflux ||| Stomach Ulcer ||| Duodenal Ulcer ||| Osteoarthritis
	CHEMBL606	D012893	MISOPROSTOL	Sleep Wake Disorders	0	Never tested	0.00106321	D010437 ||| D013276 ||| D010003	Peptic Ulcer ||| Stomach Ulcer ||| Osteoarthritis
	CHEMBL606	D006429	MISOPROSTOL	Hemiplegia	0	Never tested	0.00396359	D010437 ||| D005764 ||| D013276 ||| D004381 ||| D010003	Peptic Ulcer ||| Gastroesophageal Reflux ||| Stomach Ulcer ||| Duodenal Ulcer ||| Osteoarthritis
	CHEMBL606	D013345	MISOPROSTOL	Subarachnoid Hemorrhage	0	Never tested	0.00101539	D010437 ||| D005764 ||| D013276 ||| D004381	Peptic Ulcer ||| Gastroesophageal Reflux ||| Stomach Ulcer ||| Duodenal Ulcer
	CHEMBL606	D002543	MISOPROSTOL	Cerebral Hemorrhage	0	Never tested	0.000874879	D010437 ||| D005764 ||| D013276 ||| D004381	Peptic Ulcer ||| Gastroesophageal Reflux ||| Stomach Ulcer ||| Duodenal Ulcer
	CHEMBL606	D010689	MISOPROSTOL	Phlebitis	0	Never tested	0.00450564	D010437 ||| D005764 ||| D013276 ||| D004381 ||| D010003	Peptic Ulcer ||| Gastroesophageal Reflux ||| Stomach Ulcer ||| Duodenal Ulcer ||| Osteoarthritis
	CHEMBL606	D010996	MISOPROSTOL	Pleural Effusion	0	Never tested	0.00402188	D010003	Osteoarthritis
	CHEMBL606	D011030	MISOPROSTOL	Pneumothorax	0	Never tested	0.000853264	D010437 ||| D005764 ||| D013276 ||| D004381 ||| D010003	Peptic Ulcer ||| Gastroesophageal Reflux ||| Stomach Ulcer ||| Duodenal Ulcer ||| Osteoarthritis
	CHEMBL606	D014060	MISOPROSTOL	Tongue Diseases	0	Status unknown	0.0101111	D010003	Osteoarthritis
	CHEMBL606	D002764	MISOPROSTOL	Cholecystitis	0	Never tested	0.00108596	D010003	Osteoarthritis
	CHEMBL606	D010195	MISOPROSTOL	Pancreatitis	0	Never tested	0.00107228	D010003	Osteoarthritis
	CHEMBL606	D008010	MISOPROSTOL	Lichen Planus	0	Never tested	0.000952796	D010437 ||| D013276 ||| D010003	Peptic Ulcer ||| Stomach Ulcer ||| Osteoarthritis
	CHEMBL606	D011470	MISOPROSTOL	Prostatic Hyperplasia	0	Never tested	0.000917223	D010003	Osteoarthritis
	CHEMBL606	D011472	MISOPROSTOL	Prostatitis	0	Never tested	0.00352288	D010003	Osteoarthritis
	CHEMBL606	D005348	MISOPROSTOL	Fibrocystic Breast Disease	0	Never tested	0.00421913	D005764 ||| D013276 ||| D010003	Gastroesophageal Reflux ||| Stomach Ulcer ||| Osteoarthritis
	CHEMBL606	D006177	MISOPROSTOL	Gynecomastia	0	Never tested	0.00115427	D010437 ||| D005764 ||| D013276 ||| D004381 ||| D010003	Peptic Ulcer ||| Gastroesophageal Reflux ||| Stomach Ulcer ||| Duodenal Ulcer ||| Osteoarthritis
	CHEMBL606	D003680	MISOPROSTOL	Deglutition Disorders	0	Never tested	0.275342	D010003	Osteoarthritis
	CHEMBL606	D014717	MISOPROSTOL	Vertigo	0	Never tested	0.000719452	D010437 ||| D005764 ||| D013276 ||| D004381	Peptic Ulcer ||| Gastroesophageal Reflux ||| Stomach Ulcer ||| Duodenal Ulcer
	CHEMBL606	D013575	MISOPROSTOL	Syncope	0	Never tested	0.00894854	D010437 ||| D005764 ||| D013276 ||| D004381 ||| D010003	Peptic Ulcer ||| Gastroesophageal Reflux ||| Stomach Ulcer ||| Duodenal Ulcer ||| Osteoarthritis
	CHEMBL606	D007766	MISOPROSTOL	Lacrimal Apparatus Diseases	0	Never tested	0.00565023	D010437 ||| D013276 ||| D004381	Peptic Ulcer ||| Stomach Ulcer ||| Duodenal Ulcer
	CHEMBL606	D008113	MISOPROSTOL	Liver Neoplasms	0	Never tested	0.00110098	D010003	Osteoarthritis
	CHEMBL606	D000647	MISOPROSTOL	Amnesia	0	Never tested	0.000808981	D010437 ||| D005764 ||| D013276 ||| D004381 ||| D010003	Peptic Ulcer ||| Gastroesophageal Reflux ||| Stomach Ulcer ||| Duodenal Ulcer ||| Osteoarthritis
	CHEMBL606	D003248	MISOPROSTOL	Constipation	0	Phase I	0.00105287	D010003	Osteoarthritis
	CHEMBL606	D015352	MISOPROSTOL	Dry Eye Syndromes	0	Never tested	0.00101779	D010437 ||| D004381	Peptic Ulcer ||| Duodenal Ulcer
	CHEMBL606	D015837	MISOPROSTOL	Vestibular Diseases	0	Never tested	0.0046561	D010437 ||| D005764 ||| D013276 ||| D004381	Peptic Ulcer ||| Gastroesophageal Reflux ||| Stomach Ulcer ||| Duodenal Ulcer
	CHEMBL606	D005705	MISOPROSTOL	Gallbladder Diseases	0	Never tested	0.00111952	D010003	Osteoarthritis
	CHEMBL606	D001851	MISOPROSTOL	Bone Diseases, Metabolic	0	Never tested	0.00249627	D010437 ||| D005764 ||| D013276 ||| D004381	Peptic Ulcer ||| Gastroesophageal Reflux ||| Stomach Ulcer ||| Duodenal Ulcer
	CHEMBL606	D010024	MISOPROSTOL	Osteoporosis	0	Never tested	0.00090675	D010437 ||| D005764 ||| D013276 ||| D004381	Peptic Ulcer ||| Gastroesophageal Reflux ||| Stomach Ulcer ||| Duodenal Ulcer
	CHEMBL606	D009443	MISOPROSTOL	Neuritis	0	Never tested	0.0191046	D010437 ||| D005764 ||| D013276 ||| D004381 ||| D010003	Peptic Ulcer ||| Gastroesophageal Reflux ||| Stomach Ulcer ||| Duodenal Ulcer ||| Osteoarthritis
	CHEMBL606	D010538	MISOPROSTOL	Peritonitis	0	Never tested	0.000840528	D010003	Osteoarthritis
	CHEMBL606	D012163	MISOPROSTOL	Retinal Detachment	0	Never tested	0.00105015	D010437 ||| D013276 ||| D004381	Peptic Ulcer ||| Stomach Ulcer ||| Duodenal Ulcer
	CHEMBL606	D012393	MISOPROSTOL	Rosacea	0	Never tested	0.000781071	D010437 ||| D005764 ||| D013276 ||| D004381 ||| D010003	Peptic Ulcer ||| Gastroesophageal Reflux ||| Stomach Ulcer ||| Duodenal Ulcer ||| Osteoarthritis
	CHEMBL606	D002546	MISOPROSTOL	Ischemic Attack, Transient	0	Never tested	0.00295404	D010437 ||| D004381	Peptic Ulcer ||| Duodenal Ulcer
	CHEMBL606	D012891	MISOPROSTOL	Sleep Apnea Syndromes	0	Never tested	0.0202482	D010003	Osteoarthritis
	CHEMBL606	D010001	MISOPROSTOL	Osteitis Deformans	0	Never tested	0.000900389	D010437 ||| D005764 ||| D013276 ||| D004381	Peptic Ulcer ||| Gastroesophageal Reflux ||| Stomach Ulcer ||| Duodenal Ulcer
	CHEMBL606	D000075224	MISOPROSTOL	Cardiac Conduction System Disease	0	Never tested	0.003479	D010003	Osteoarthritis
	CHEMBL606	D007762	MISOPROSTOL	Labyrinthitis	0	Never tested	0.00338424	D010437 ||| D013276 ||| D004381	Peptic Ulcer ||| Stomach Ulcer ||| Duodenal Ulcer
	CHEMBL606	D009260	MISOPROSTOL	Nail Diseases	0	Never tested	0.00441181	D010437 ||| D005764 ||| D013276 ||| D004381 ||| D010003	Peptic Ulcer ||| Gastroesophageal Reflux ||| Stomach Ulcer ||| Duodenal Ulcer ||| Osteoarthritis
	CHEMBL606	D011111	MISOPROSTOL	Polymyalgia Rheumatica	0	Never tested	0.00774029	D010437 ||| D005764 ||| D013276 ||| D004381	Peptic Ulcer ||| Gastroesophageal Reflux ||| Stomach Ulcer ||| Duodenal Ulcer
	CHEMBL606	D013118	MISOPROSTOL	Spinal Cord Diseases	0	Never tested	0.0011704	D010437	Peptic Ulcer
	CHEMBL606	D019966	MISOPROSTOL	Substance-Related Disorders	0	Never tested	0.00844756	D010437 ||| D005764 ||| D013276 ||| D004381 ||| D010003	Peptic Ulcer ||| Gastroesophageal Reflux ||| Stomach Ulcer ||| Duodenal Ulcer ||| Osteoarthritis
	CHEMBL607	D001172	MEPERIDINE	Arthritis, Rheumatoid	0	Never tested	0.00417189	D019966	Substance-Related Disorders
	CHEMBL607	D015212	MEPERIDINE	Inflammatory Bowel Diseases	0	Never tested	0.00217801	D019966	Substance-Related Disorders
	CHEMBL607	D017098	MEPERIDINE	IgA Deficiency	0	Status unknown	0.00103871	D010195	Pancreatitis
	CHEMBL607	D008268	MEPERIDINE	Macular Degeneration	0	Never tested	0.00104275	D010195	Pancreatitis
	CHEMBL607	D000505	MEPERIDINE	Alopecia	0	Never tested	0.00142106	D010195	Pancreatitis
	CHEMBL607	D000787	MEPERIDINE	Angina Pectoris	0	Never tested	0.00376661	D019966	Substance-Related Disorders
	CHEMBL607	D001249	MEPERIDINE	Asthma	0	Never tested	0.0034049	D019966	Substance-Related Disorders
	CHEMBL607	D005764	MEPERIDINE	Gastroesophageal Reflux	0	Never tested	0.00542841	D019966	Substance-Related Disorders
	CHEMBL607	D008881	MEPERIDINE	Migraine Disorders	0	Never tested	0.00119292	D010195	Pancreatitis
	CHEMBL607	D004485	MEPERIDINE	Eczema	0	Never tested	0.00396603	D019966	Substance-Related Disorders
	CHEMBL607	D012626	MEPERIDINE	Sebaceous Gland Neoplasms	0	Status unknown	0.00101471	D010195	Pancreatitis
	CHEMBL607	D002280	MEPERIDINE	Carcinoma, Basal Cell	0	Never tested	0.00352544	D019966	Substance-Related Disorders
	CHEMBL607	D005756	MEPERIDINE	Gastritis	0	Never tested	0.00338165	D019966	Substance-Related Disorders
	CHEMBL607	D006548	MEPERIDINE	Hernia, Diaphragmatic	0	Never tested	0.00357868	D019966	Substance-Related Disorders
	CHEMBL607	D008180	MEPERIDINE	Lupus Erythematosus, Systemic	0	Never tested	0.00196652	D019966	Substance-Related Disorders
	CHEMBL607	D001714	MEPERIDINE	Bipolar Disorder	0	Never tested	0.00101335	D010195	Pancreatitis
	CHEMBL607	D010003	MEPERIDINE	Osteoarthritis	0	Never tested	0.00118442	D019966 ||| D010195	Substance-Related Disorders ||| Pancreatitis
	CHEMBL607	D006973	MEPERIDINE	Hypertension	0	Never tested	0.00413308	D019966	Substance-Related Disorders
	CHEMBL607	D055623	MEPERIDINE	Keratosis, Actinic	0	Never tested	0.00309835	D019966	Substance-Related Disorders
	CHEMBL607	D001991	MEPERIDINE	Bronchitis	0	Never tested	0.00472701	D019966	Substance-Related Disorders
	CHEMBL607	D008175	MEPERIDINE	Lung Neoplasms	0	Never tested	0.00369513	D019966	Substance-Related Disorders
	CHEMBL607	D008545	MEPERIDINE	Melanoma	0	Never tested	0.00321792	D019966	Substance-Related Disorders
	CHEMBL607	D008228	MEPERIDINE	Lymphoma, Non-Hodgkin	0	Never tested	0.00185809	D019966	Substance-Related Disorders
	CHEMBL607	D002294	MEPERIDINE	Carcinoma, Squamous Cell	0	Never tested	0.00368087	D019966	Substance-Related Disorders
	CHEMBL607	D002349	MEPERIDINE	Carpal Tunnel Syndrome	0	Never tested	0.00164518	D019966 ||| D010195	Substance-Related Disorders ||| Pancreatitis
	CHEMBL607	D007889	MEPERIDINE	Leiomyoma	0	Never tested	0.00270661	D019966	Substance-Related Disorders
	CHEMBL607	D018798	MEPERIDINE	Anemia, Iron-Deficiency	0	Never tested	0.00383272	D019966	Substance-Related Disorders
	CHEMBL607	D000380	MEPERIDINE	Agranulocytosis	0	Never tested	0.00427633	D010195	Pancreatitis
	CHEMBL607	D006429	MEPERIDINE	Hemiplegia	0	Never tested	0.0132831	D010195	Pancreatitis
	CHEMBL607	D011655	MEPERIDINE	Pulmonary Embolism	0	Never tested	0.00408183	D019966	Substance-Related Disorders
	CHEMBL607	D013345	MEPERIDINE	Subarachnoid Hemorrhage	0	Never tested	0.00109223	D010195	Pancreatitis
	CHEMBL607	D002543	MEPERIDINE	Cerebral Hemorrhage	0	Never tested	0.00119486	D010195	Pancreatitis
	CHEMBL607	D010689	MEPERIDINE	Phlebitis	0	Never tested	0.00515676	D010195	Pancreatitis
	CHEMBL607	D006484	MEPERIDINE	Hemorrhoids	0	Never tested	0.00373664	D019966	Substance-Related Disorders
	CHEMBL607	D012852	MEPERIDINE	Sinusitis	0	Never tested	0.0040135	D019966	Substance-Related Disorders
	CHEMBL607	D010996	MEPERIDINE	Pleural Effusion	0	Never tested	0.0041702	D019966	Substance-Related Disorders
	CHEMBL607	D004941	MEPERIDINE	Esophagitis	0	Never tested	0.018606	D019966	Substance-Related Disorders
	CHEMBL607	D013276	MEPERIDINE	Stomach Ulcer	0	Never tested	0.00372484	D019966	Substance-Related Disorders
	CHEMBL607	D004415	MEPERIDINE	Dyspepsia	0	Never tested	0.00421175	D019966	Substance-Related Disorders
	CHEMBL607	D002769	MEPERIDINE	Cholelithiasis	0	Never tested	0.00409985	D019966	Substance-Related Disorders
	CHEMBL607	D010195	MEPERIDINE	Pancreatitis	1	Approved	0.0093683	D019966	Substance-Related Disorders
	CHEMBL607	D008286	MEPERIDINE	Malabsorption Syndromes	0	Never tested	0.00436149	D019966	Substance-Related Disorders
	CHEMBL607	D002481	MEPERIDINE	Cellulitis	0	Never tested	0.00185741	D019966	Substance-Related Disorders
	CHEMBL607	D011537	MEPERIDINE	Pruritus	0	Never tested	0.002252	D019966	Substance-Related Disorders
	CHEMBL607	D008010	MEPERIDINE	Lichen Planus	0	Never tested	0.00101334	D010195	Pancreatitis
	CHEMBL607	D017492	MEPERIDINE	Keratosis, Seborrheic	0	Never tested	0.00348571	D019966	Substance-Related Disorders
	CHEMBL607	D011704	MEPERIDINE	Pyelonephritis	0	Never tested	0.00430746	D019966	Substance-Related Disorders
	CHEMBL607	D007676	MEPERIDINE	Kidney Failure, Chronic	0	Never tested	0.00454149	D019966	Substance-Related Disorders
	CHEMBL607	D003556	MEPERIDINE	Cystitis	0	Never tested	0.00246156	D019966	Substance-Related Disorders
	CHEMBL607	D011472	MEPERIDINE	Prostatitis	0	Never tested	0.00183159	D019966	Substance-Related Disorders
	CHEMBL607	D005348	MEPERIDINE	Fibrocystic Breast Disease	0	Never tested	0.00312152	D010195	Pancreatitis
	CHEMBL607	D006177	MEPERIDINE	Gynecomastia	0	Never tested	0.00097634	D010195	Pancreatitis
	CHEMBL607	D001201	MEPERIDINE	Ascites	0	Never tested	0.00800086	D019966	Substance-Related Disorders
	CHEMBL607	D005076	MEPERIDINE	Exanthema	0	Never tested	0.00431757	D019966	Substance-Related Disorders
	CHEMBL607	D014717	MEPERIDINE	Vertigo	0	Never tested	0.00115878	D010195	Pancreatitis
	CHEMBL607	D013575	MEPERIDINE	Syncope	0	Never tested	0.00354369	D010195	Pancreatitis
	CHEMBL607	D006471	MEPERIDINE	Gastrointestinal Hemorrhage	0	Never tested	0.00487837	D019966	Substance-Related Disorders
	CHEMBL607	D010437	MEPERIDINE	Peptic Ulcer	0	Never tested	0.00710957	D019966	Substance-Related Disorders
	CHEMBL607	D005921	MEPERIDINE	Glomerulonephritis	0	Never tested	0.0100173	D019966	Substance-Related Disorders
	CHEMBL607	D006333	MEPERIDINE	Heart Failure	0	Never tested	0.00370454	D019966	Substance-Related Disorders
	CHEMBL607	D006689	MEPERIDINE	Hodgkin Disease	0	Never tested	0.00278377	D019966	Substance-Related Disorders
	CHEMBL607	D010051	MEPERIDINE	Ovarian Neoplasms	0	Never tested	0.00401251	D019966	Substance-Related Disorders
	CHEMBL607	D011471	MEPERIDINE	Prostatic Neoplasms	0	Never tested	0.0035647	D019966	Substance-Related Disorders
	CHEMBL607	D000647	MEPERIDINE	Amnesia	0	Never tested	0.00105444	D010195	Pancreatitis
	CHEMBL607	D007951	MEPERIDINE	Leukemia, Myeloid	0	Never tested	0.00139752	D019966	Substance-Related Disorders
	CHEMBL607	D000740	MEPERIDINE	Anemia	0	Never tested	0.00429283	D019966	Substance-Related Disorders
	CHEMBL607	D001064	MEPERIDINE	Appendicitis	0	Never tested	0.00389731	D019966	Substance-Related Disorders
	CHEMBL607	D004381	MEPERIDINE	Duodenal Ulcer	0	Never tested	0.00351113	D019966	Substance-Related Disorders
	CHEMBL607	D015837	MEPERIDINE	Vestibular Diseases	0	Never tested	0.00305044	D010195	Pancreatitis
	CHEMBL607	D006073	MEPERIDINE	Gout	0	Never tested	0.00097446	D019966 ||| D010195	Substance-Related Disorders ||| Pancreatitis
	CHEMBL607	D043183	MEPERIDINE	Irritable Bowel Syndrome	0	Never tested	0.00202592	D019966	Substance-Related Disorders
	CHEMBL607	D001851	MEPERIDINE	Bone Diseases, Metabolic	0	Never tested	0.00208786	D010195	Pancreatitis
	CHEMBL607	D010024	MEPERIDINE	Osteoporosis	0	Never tested	0.00103203	D010195	Pancreatitis
	CHEMBL607	D010998	MEPERIDINE	Pleurisy	0	Never tested	0.00313132	D019966	Substance-Related Disorders
	CHEMBL607	D011565	MEPERIDINE	Psoriasis	0	Never tested	0.00425781	D019966	Substance-Related Disorders
	CHEMBL607	D012393	MEPERIDINE	Rosacea	0	Never tested	0.000883559	D010195	Pancreatitis
	CHEMBL607	D013921	MEPERIDINE	Thrombocytopenia	0	Never tested	0.00278337	D019966	Substance-Related Disorders
	CHEMBL607	D010001	MEPERIDINE	Osteitis Deformans	0	Never tested	0.00110209	D010195	Pancreatitis
	CHEMBL607	D016055	MEPERIDINE	Urinary Retention	0	Never tested	0.00359839	D019966	Substance-Related Disorders
	CHEMBL607	D011141	MEPERIDINE	Polyuria	0	Never tested	0.00370981	D019966	Substance-Related Disorders
	CHEMBL607	D009260	MEPERIDINE	Nail Diseases	0	Never tested	0.00454742	D010195	Pancreatitis
	CHEMBL607	D016491	MEPERIDINE	Peripheral Vascular Diseases	0	Never tested	0.00645835	D019966	Substance-Related Disorders
	CHEMBL607	D011111	MEPERIDINE	Polymyalgia Rheumatica	0	Never tested	0.00245561	D010195	Pancreatitis
	CHEMBL607	D013118	MEPERIDINE	Spinal Cord Diseases	0	Never tested	0.000922544	D010195	Pancreatitis
	CHEMBL607	D014581	MEPERIDINE	Urticaria	0	Never tested	0.00222963	D019966	Substance-Related Disorders
	CHEMBL607	D014648	MEPERIDINE	Varicose Veins	0	Never tested	0.00353678	D019966	Substance-Related Disorders
	CHEMBL607	D010031	MEPERIDINE	Otitis	0	Never tested	0.00111888	D010195	Pancreatitis
	CHEMBL607	D019966	MEPERIDINE	Substance-Related Disorders	1	Approved	0.00563407	D010195	Pancreatitis
	CHEMBL607	D015155	MEPERIDINE	Esophageal Spasm, Diffuse	0	Never tested	0.00254564	D019966	Substance-Related Disorders
	CHEMBL607400	D003424	BRIVARACETAM	Crohn Disease	0	Never tested	0.00090393	D004827	Epilepsy
	CHEMBL607400	D002761	BRIVARACETAM	Cholangitis	0	Never tested	0.00075255	D004827	Epilepsy
	CHEMBL607400	D017098	BRIVARACETAM	IgA Deficiency	0	Status unknown	0.00117901	D004827	Epilepsy
	CHEMBL607400	D000505	BRIVARACETAM	Alopecia	0	Never tested	0.000628789	D004827	Epilepsy
	CHEMBL607400	D001943	BRIVARACETAM	Breast Neoplasms	0	Never tested	0.000527933	D004827	Epilepsy
	CHEMBL607400	D000230	BRIVARACETAM	Adenocarcinoma	0	Never tested	0.000691415	D004827	Epilepsy
	CHEMBL607400	D012005	BRIVARACETAM	Rectal Prolapse	0	Status unknown	0.000840102	D004827	Epilepsy
	CHEMBL607400	D005756	BRIVARACETAM	Gastritis	0	Never tested	0.000629434	D004827	Epilepsy
	CHEMBL607400	D000076385	BRIVARACETAM	Diverticular Diseases	0	Never tested	0.000643526	D004827	Epilepsy
	CHEMBL607400	D009447	BRIVARACETAM	Neuroblastoma	0	Never tested	0.00112748	D004827	Epilepsy
	CHEMBL607400	D008228	BRIVARACETAM	Lymphoma, Non-Hodgkin	0	Never tested	0.000998041	D004827	Epilepsy
	CHEMBL607400	D001749	BRIVARACETAM	Urinary Bladder Neoplasms	0	Never tested	0.00105847	D004827	Epilepsy
	CHEMBL607400	D000380	BRIVARACETAM	Agranulocytosis	0	Never tested	0.00193994	D004827	Epilepsy
	CHEMBL607400	D010689	BRIVARACETAM	Phlebitis	0	Never tested	0.00422747	D004827	Epilepsy
	CHEMBL607400	D010996	BRIVARACETAM	Pleural Effusion	0	Never tested	0.00318339	D004827	Epilepsy
	CHEMBL607400	D011030	BRIVARACETAM	Pneumothorax	0	Never tested	0.00134212	D004827	Epilepsy
	CHEMBL607400	D002764	BRIVARACETAM	Cholecystitis	0	Never tested	0.00119835	D004827	Epilepsy
	CHEMBL607400	D008010	BRIVARACETAM	Lichen Planus	0	Never tested	0.00124303	D004827	Epilepsy
	CHEMBL607400	D011470	BRIVARACETAM	Prostatic Hyperplasia	0	Never tested	0.00110522	D004827	Epilepsy
	CHEMBL607400	D011472	BRIVARACETAM	Prostatitis	0	Never tested	0.00331842	D004827	Epilepsy
	CHEMBL607400	D005348	BRIVARACETAM	Fibrocystic Breast Disease	0	Never tested	0.00357898	D004827	Epilepsy
	CHEMBL607400	D006177	BRIVARACETAM	Gynecomastia	0	Never tested	0.0010191	D004827	Epilepsy
	CHEMBL607400	D006471	BRIVARACETAM	Gastrointestinal Hemorrhage	0	Never tested	0.00372323	D004827	Epilepsy
	CHEMBL607400	D010437	BRIVARACETAM	Peptic Ulcer	0	Never tested	0.00101549	D004827	Epilepsy
	CHEMBL607400	D006547	BRIVARACETAM	Hernia	0	Never tested	0.00104984	D004827	Epilepsy
	CHEMBL607400	D006689	BRIVARACETAM	Hodgkin Disease	0	Never tested	0.00107887	D004827	Epilepsy
	CHEMBL607400	D008113	BRIVARACETAM	Liver Neoplasms	0	Never tested	0.00108304	D004827	Epilepsy
	CHEMBL607400	D010051	BRIVARACETAM	Ovarian Neoplasms	0	Never tested	0.00072258	D004827	Epilepsy
	CHEMBL607400	D007951	BRIVARACETAM	Leukemia, Myeloid	0	Never tested	0.00146163	D004827	Epilepsy
	CHEMBL607400	D003248	BRIVARACETAM	Constipation	0	Never tested	0.00105874	D004827	Epilepsy
	CHEMBL607400	D004381	BRIVARACETAM	Duodenal Ulcer	0	Never tested	0.00135572	D004827	Epilepsy
	CHEMBL607400	D005705	BRIVARACETAM	Gallbladder Diseases	0	Never tested	0.00117805	D004827	Epilepsy
	CHEMBL607400	D010538	BRIVARACETAM	Peritonitis	0	Never tested	0.00100553	D004827	Epilepsy
	CHEMBL607400	D012393	BRIVARACETAM	Rosacea	0	Never tested	0.00110764	D004827	Epilepsy
	CHEMBL607400	D010001	BRIVARACETAM	Osteitis Deformans	0	Never tested	0.00102818	D004827	Epilepsy
	CHEMBL607400	D012878	BRIVARACETAM	Skin Neoplasms	0	Never tested	0.0042605	D004827	Epilepsy
	CHEMBL607400	D009260	BRIVARACETAM	Nail Diseases	0	Never tested	0.0109667	D004827	Epilepsy
	CHEMBL607400	D011111	BRIVARACETAM	Polymyalgia Rheumatica	0	Never tested	0.00395222	D004827	Epilepsy
	CHEMBL608	D003424	PROBUCOL	Crohn Disease	0	Never tested	0.0128752	D003324 ||| D006937	Coronary Artery Disease ||| Hypercholesterolemia
	CHEMBL608	D017098	PROBUCOL	IgA Deficiency	0	Status unknown	0.00116784	D003324 ||| D006937	Coronary Artery Disease ||| Hypercholesterolemia
	CHEMBL608	D014012	PROBUCOL	Tinnitus	0	Never tested	0.00277356	D003324 ||| D006937	Coronary Artery Disease ||| Hypercholesterolemia
	CHEMBL608	D000505	PROBUCOL	Alopecia	0	Never tested	0.00179612	D003324 ||| D006937	Coronary Artery Disease ||| Hypercholesterolemia
	CHEMBL608	D008881	PROBUCOL	Migraine Disorders	0	Never tested	0.000847524	D006937	Hypercholesterolemia
	CHEMBL608	D012626	PROBUCOL	Sebaceous Gland Neoplasms	0	Status unknown	0.0133705	D003324 ||| D006937	Coronary Artery Disease ||| Hypercholesterolemia
	CHEMBL608	D001943	PROBUCOL	Breast Neoplasms	0	Never tested	0.00107878	D003324 ||| D006937	Coronary Artery Disease ||| Hypercholesterolemia
	CHEMBL608	D000230	PROBUCOL	Adenocarcinoma	0	Never tested	0.00145776	D003324	Coronary Artery Disease
	CHEMBL608	D012005	PROBUCOL	Rectal Prolapse	0	Status unknown	0.000649383	D003324 ||| D006937	Coronary Artery Disease ||| Hypercholesterolemia
	CHEMBL608	D000076385	PROBUCOL	Diverticular Diseases	0	Never tested	0.0014089	D003324 ||| D006937	Coronary Artery Disease ||| Hypercholesterolemia
	CHEMBL608	D055623	PROBUCOL	Keratosis, Actinic	0	Never tested	0.000758282	D003324	Coronary Artery Disease
	CHEMBL608	D008228	PROBUCOL	Lymphoma, Non-Hodgkin	0	Never tested	0.0911117	D003324 ||| D006937	Coronary Artery Disease ||| Hypercholesterolemia
	CHEMBL608	D000380	PROBUCOL	Agranulocytosis	0	Never tested	0.00379541	D003324 ||| D006937	Coronary Artery Disease ||| Hypercholesterolemia
	CHEMBL608	D006429	PROBUCOL	Hemiplegia	0	Never tested	0.0120543	D003324 ||| D006937	Coronary Artery Disease ||| Hypercholesterolemia
	CHEMBL608	D010689	PROBUCOL	Phlebitis	0	Never tested	0.00320961	D006937	Hypercholesterolemia
	CHEMBL608	D010996	PROBUCOL	Pleural Effusion	0	Never tested	0.00397823	D003324 ||| D006937	Coronary Artery Disease ||| Hypercholesterolemia
	CHEMBL608	D011030	PROBUCOL	Pneumothorax	0	Never tested	0.00284669	D003324 ||| D006937	Coronary Artery Disease ||| Hypercholesterolemia
	CHEMBL608	D014060	PROBUCOL	Tongue Diseases	0	Status unknown	0.00428856	D003324 ||| D006937	Coronary Artery Disease ||| Hypercholesterolemia
	CHEMBL608	D002764	PROBUCOL	Cholecystitis	0	Never tested	0.133232	D006937	Hypercholesterolemia
	CHEMBL608	D008010	PROBUCOL	Lichen Planus	0	Never tested	0.000975878	D003324 ||| D006937	Coronary Artery Disease ||| Hypercholesterolemia
	CHEMBL608	D017492	PROBUCOL	Keratosis, Seborrheic	0	Never tested	0.000640551	D003324	Coronary Artery Disease
	CHEMBL608	D011470	PROBUCOL	Prostatic Hyperplasia	0	Never tested	0.000620072	D003324 ||| D006937	Coronary Artery Disease ||| Hypercholesterolemia
	CHEMBL608	D011472	PROBUCOL	Prostatitis	0	Never tested	0.00395433	D003324 ||| D006937	Coronary Artery Disease ||| Hypercholesterolemia
	CHEMBL608	D005348	PROBUCOL	Fibrocystic Breast Disease	0	Never tested	0.00604621	D003324 ||| D006937	Coronary Artery Disease ||| Hypercholesterolemia
	CHEMBL608	D006177	PROBUCOL	Gynecomastia	0	Never tested	0.00222189	D003324	Coronary Artery Disease
	CHEMBL608	D003680	PROBUCOL	Deglutition Disorders	0	Never tested	0.005387	D003324 ||| D006937	Coronary Artery Disease ||| Hypercholesterolemia
	CHEMBL608	D013575	PROBUCOL	Syncope	0	Never tested	0.0131386	D006937	Hypercholesterolemia
	CHEMBL608	D006547	PROBUCOL	Hernia	0	Never tested	0.000724661	D006937	Hypercholesterolemia
	CHEMBL608	D000647	PROBUCOL	Amnesia	0	Never tested	0.208933	D006937	Hypercholesterolemia
	CHEMBL608	D000152	PROBUCOL	Acne Vulgaris	0	Never tested	0.00186336	D003324	Coronary Artery Disease
	CHEMBL608	D005705	PROBUCOL	Gallbladder Diseases	0	Never tested	0.0760306	D003324 ||| D006937	Coronary Artery Disease ||| Hypercholesterolemia
	CHEMBL608	D001851	PROBUCOL	Bone Diseases, Metabolic	0	Never tested	0.00334682	D003324	Coronary Artery Disease
	CHEMBL608	D009443	PROBUCOL	Neuritis	0	Never tested	0.00370772	D003324 ||| D006937	Coronary Artery Disease ||| Hypercholesterolemia
	CHEMBL608	D010538	PROBUCOL	Peritonitis	0	Never tested	0.00526252	D003324 ||| D006937	Coronary Artery Disease ||| Hypercholesterolemia
	CHEMBL608	D012393	PROBUCOL	Rosacea	0	Never tested	0.000721985	D003324 ||| D006937	Coronary Artery Disease ||| Hypercholesterolemia
	CHEMBL608	D013964	PROBUCOL	Thyroid Neoplasms	0	Never tested	0.000942719	D003324	Coronary Artery Disease
	CHEMBL608	D010001	PROBUCOL	Osteitis Deformans	0	Never tested	0.00779632	D003324 ||| D006937	Coronary Artery Disease ||| Hypercholesterolemia
	CHEMBL608	D003731	PROBUCOL	Dental Caries	0	Never tested	0.00109027	D003324	Coronary Artery Disease
	CHEMBL608	D007762	PROBUCOL	Labyrinthitis	0	Never tested	0.00439649	D003324 ||| D006937	Coronary Artery Disease ||| Hypercholesterolemia
	CHEMBL608	D012878	PROBUCOL	Skin Neoplasms	0	Never tested	0.0028794	D003324 ||| D006937	Coronary Artery Disease ||| Hypercholesterolemia
	CHEMBL608	D009260	PROBUCOL	Nail Diseases	0	Never tested	0.00591106	D003324 ||| D006937	Coronary Artery Disease ||| Hypercholesterolemia
	CHEMBL608	D011111	PROBUCOL	Polymyalgia Rheumatica	0	Never tested	0.00253409	D003324 ||| D006937	Coronary Artery Disease ||| Hypercholesterolemia
	CHEMBL609	D020177	TRIENTINE	Idiopathic Hypersomnia	0	Never tested	0.000930564	D001172	Arthritis, Rheumatoid
	CHEMBL609	D013771	TRIENTINE	Tetralogy of Fallot	0	Never tested	0.0333175	D001172	Arthritis, Rheumatoid
	CHEMBL609	D003424	TRIENTINE	Crohn Disease	0	Never tested	0.23472	D001172	Arthritis, Rheumatoid
	CHEMBL609	D002761	TRIENTINE	Cholangitis	0	Never tested	0.178679	D001172	Arthritis, Rheumatoid
	CHEMBL609	D017098	TRIENTINE	IgA Deficiency	0	Status unknown	0.00118292	D008105	Liver Cirrhosis, Biliary
	CHEMBL609	D008268	TRIENTINE	Macular Degeneration	0	Never tested	0.00112909	D008105	Liver Cirrhosis, Biliary
	CHEMBL609	D014012	TRIENTINE	Tinnitus	0	Never tested	0.00199274	D001172 ||| D008105	Arthritis, Rheumatoid ||| Liver Cirrhosis, Biliary
	CHEMBL609	D000505	TRIENTINE	Alopecia	0	Never tested	0.000797646	D008105	Liver Cirrhosis, Biliary
	CHEMBL609	D008881	TRIENTINE	Migraine Disorders	0	Never tested	0.134361	D001172 ||| D008105	Arthritis, Rheumatoid ||| Liver Cirrhosis, Biliary
	CHEMBL609	D012005	TRIENTINE	Rectal Prolapse	0	Status unknown	0.000500768	D001172	Arthritis, Rheumatoid
	CHEMBL609	D014029	TRIENTINE	Tobacco Use Disorder	0	Never tested	0.00126661	D001172 ||| D008105	Arthritis, Rheumatoid ||| Liver Cirrhosis, Biliary
	CHEMBL609	D000076385	TRIENTINE	Diverticular Diseases	0	Never tested	0.000869609	D001172	Arthritis, Rheumatoid
	CHEMBL609	D009798	TRIENTINE	Ocular Hypertension	0	Never tested	0.0208656	D001172 ||| D008105	Arthritis, Rheumatoid ||| Liver Cirrhosis, Biliary
	CHEMBL609	D001714	TRIENTINE	Bipolar Disorder	0	Never tested	0.00229017	D001172 ||| D008105	Arthritis, Rheumatoid ||| Liver Cirrhosis, Biliary
	CHEMBL609	D000419	TRIENTINE	Albuminuria	0	Never tested	0.000696933	D001172	Arthritis, Rheumatoid
	CHEMBL609	D001281	TRIENTINE	Atrial Fibrillation	0	Never tested	0.00536395	D001172 ||| D008105	Arthritis, Rheumatoid ||| Liver Cirrhosis, Biliary
	CHEMBL609	D000380	TRIENTINE	Agranulocytosis	0	Never tested	0.00296137	D001172	Arthritis, Rheumatoid
	CHEMBL609	D012893	TRIENTINE	Sleep Wake Disorders	0	Never tested	0.00256703	D001172 ||| D008105	Arthritis, Rheumatoid ||| Liver Cirrhosis, Biliary
	CHEMBL609	D006429	TRIENTINE	Hemiplegia	0	Never tested	0.00745832	D001172	Arthritis, Rheumatoid
	CHEMBL609	D013345	TRIENTINE	Subarachnoid Hemorrhage	0	Never tested	0.00114906	D008105	Liver Cirrhosis, Biliary
	CHEMBL609	D002543	TRIENTINE	Cerebral Hemorrhage	0	Never tested	0.00101861	D001172 ||| D008105	Arthritis, Rheumatoid ||| Liver Cirrhosis, Biliary
	CHEMBL609	D010689	TRIENTINE	Phlebitis	0	Never tested	0.00650561	D001172	Arthritis, Rheumatoid
	CHEMBL609	D010996	TRIENTINE	Pleural Effusion	0	Never tested	0.00423493	D001172	Arthritis, Rheumatoid
	CHEMBL609	D011030	TRIENTINE	Pneumothorax	0	Never tested	0.000957983	D001172 ||| D008105	Arthritis, Rheumatoid ||| Liver Cirrhosis, Biliary
	CHEMBL609	D014060	TRIENTINE	Tongue Diseases	0	Status unknown	0.0040608	D001172	Arthritis, Rheumatoid
	CHEMBL609	D002764	TRIENTINE	Cholecystitis	0	Never tested	0.000910628	D001172	Arthritis, Rheumatoid
	CHEMBL609	D008010	TRIENTINE	Lichen Planus	0	Never tested	0.238538	D008105	Liver Cirrhosis, Biliary
	CHEMBL609	D011470	TRIENTINE	Prostatic Hyperplasia	0	Never tested	0.00126338	D001172	Arthritis, Rheumatoid
	CHEMBL609	D005348	TRIENTINE	Fibrocystic Breast Disease	0	Never tested	0.0046883	D001172	Arthritis, Rheumatoid
	CHEMBL609	D006177	TRIENTINE	Gynecomastia	0	Never tested	0.00106298	D001172 ||| D008105	Arthritis, Rheumatoid ||| Liver Cirrhosis, Biliary
	CHEMBL609	D003680	TRIENTINE	Deglutition Disorders	0	Never tested	0.00170989	D001172	Arthritis, Rheumatoid
	CHEMBL609	D014717	TRIENTINE	Vertigo	0	Never tested	0.00108929	D008105	Liver Cirrhosis, Biliary
	CHEMBL609	D013575	TRIENTINE	Syncope	0	Never tested	0.00342541	D001172	Arthritis, Rheumatoid
	CHEMBL609	D008113	TRIENTINE	Liver Neoplasms	0	Never tested	0.00076814	D001172	Arthritis, Rheumatoid
	CHEMBL609	D000647	TRIENTINE	Amnesia	0	Never tested	0.000834617	D001172 ||| D008105	Arthritis, Rheumatoid ||| Liver Cirrhosis, Biliary
	CHEMBL609	D003248	TRIENTINE	Constipation	0	Never tested	0.000895419	D001172	Arthritis, Rheumatoid
	CHEMBL609	D005705	TRIENTINE	Gallbladder Diseases	0	Never tested	0.000622853	D001172	Arthritis, Rheumatoid
	CHEMBL609	D006073	TRIENTINE	Gout	0	Never tested	0.0152084	D008105	Liver Cirrhosis, Biliary
	CHEMBL609	D010024	TRIENTINE	Osteoporosis	0	Never tested	0.143612	D008105	Liver Cirrhosis, Biliary
	CHEMBL609	D009443	TRIENTINE	Neuritis	0	Never tested	0.0121861	D001172	Arthritis, Rheumatoid
	CHEMBL609	D010538	TRIENTINE	Peritonitis	0	Never tested	0.000829798	D001172	Arthritis, Rheumatoid
	CHEMBL609	D012393	TRIENTINE	Rosacea	0	Never tested	0.00102572	D001172 ||| D008105	Arthritis, Rheumatoid ||| Liver Cirrhosis, Biliary
	CHEMBL609	D012891	TRIENTINE	Sleep Apnea Syndromes	0	Never tested	0.000958935	D001172	Arthritis, Rheumatoid
	CHEMBL609	D010001	TRIENTINE	Osteitis Deformans	0	Never tested	0.00099617	D008105	Liver Cirrhosis, Biliary
	CHEMBL609	D000075224	TRIENTINE	Cardiac Conduction System Disease	0	Never tested	0.00392007	D001172	Arthritis, Rheumatoid
	CHEMBL609	D007762	TRIENTINE	Labyrinthitis	0	Never tested	0.00347777	D001172	Arthritis, Rheumatoid
	CHEMBL609	D009260	TRIENTINE	Nail Diseases	0	Never tested	0.00431026	D001172	Arthritis, Rheumatoid
	CHEMBL609	D013118	TRIENTINE	Spinal Cord Diseases	0	Never tested	0.00112302	D008105	Liver Cirrhosis, Biliary
	CHEMBL609	D019966	TRIENTINE	Substance-Related Disorders	0	Never tested	0.00398005	D001172	Arthritis, Rheumatoid
	CHEMBL61	D013771	PODOFILOX	Tetralogy of Fallot	0	Never tested	0.00112822	D002294	Carcinoma, Squamous Cell
	CHEMBL61	D003424	PODOFILOX	Crohn Disease	0	Never tested	0.00248947	D002294	Carcinoma, Squamous Cell
	CHEMBL61	D017098	PODOFILOX	IgA Deficiency	0	Status unknown	0.000958125	D002294	Carcinoma, Squamous Cell
	CHEMBL61	D008268	PODOFILOX	Macular Degeneration	0	Never tested	0.000959618	D002294	Carcinoma, Squamous Cell
	CHEMBL61	D000505	PODOFILOX	Alopecia	0	Never tested	0.0109982	D002294	Carcinoma, Squamous Cell
	CHEMBL61	D008881	PODOFILOX	Migraine Disorders	0	Never tested	0.0457111	D002294	Carcinoma, Squamous Cell
	CHEMBL61	D014029	PODOFILOX	Tobacco Use Disorder	0	Never tested	0.000943594	D002294	Carcinoma, Squamous Cell
	CHEMBL61	D000076385	PODOFILOX	Diverticular Diseases	0	Never tested	0.000970119	D002294	Carcinoma, Squamous Cell
	CHEMBL61	D009798	PODOFILOX	Ocular Hypertension	0	Never tested	0.0265522	D002294	Carcinoma, Squamous Cell
	CHEMBL61	D001714	PODOFILOX	Bipolar Disorder	0	Never tested	0.00093079	D002294	Carcinoma, Squamous Cell
	CHEMBL61	D051436	PODOFILOX	Renal Insufficiency, Chronic	0	Never tested	0.000742869	D002294	Carcinoma, Squamous Cell
	CHEMBL61	D000419	PODOFILOX	Albuminuria	0	Never tested	0.00107442	D002294	Carcinoma, Squamous Cell
	CHEMBL61	D001281	PODOFILOX	Atrial Fibrillation	0	Never tested	0.00100146	D002294	Carcinoma, Squamous Cell
	CHEMBL61	D000380	PODOFILOX	Agranulocytosis	0	Never tested	0.0041922	D002294	Carcinoma, Squamous Cell
	CHEMBL61	D006429	PODOFILOX	Hemiplegia	0	Never tested	0.00317312	D002294	Carcinoma, Squamous Cell
	CHEMBL61	D013345	PODOFILOX	Subarachnoid Hemorrhage	0	Never tested	0.00113432	D002294	Carcinoma, Squamous Cell
	CHEMBL61	D002543	PODOFILOX	Cerebral Hemorrhage	0	Never tested	0.000801439	D002294	Carcinoma, Squamous Cell
	CHEMBL61	D010689	PODOFILOX	Phlebitis	0	Never tested	0.0027177	D002294	Carcinoma, Squamous Cell
	CHEMBL61	D011030	PODOFILOX	Pneumothorax	0	Never tested	0.0010462	D002294	Carcinoma, Squamous Cell
	CHEMBL61	D005348	PODOFILOX	Fibrocystic Breast Disease	0	Never tested	0.00219805	D002294	Carcinoma, Squamous Cell
	CHEMBL61	D006177	PODOFILOX	Gynecomastia	0	Never tested	0.01095	D002294	Carcinoma, Squamous Cell
	CHEMBL61	D003680	PODOFILOX	Deglutition Disorders	0	Never tested	0.00337096	D002294	Carcinoma, Squamous Cell
	CHEMBL61	D013575	PODOFILOX	Syncope	0	Never tested	0.00215044	D002294	Carcinoma, Squamous Cell
	CHEMBL61	D006547	PODOFILOX	Hernia	0	Never tested	0.0007654	D002294	Carcinoma, Squamous Cell
	CHEMBL61	D000647	PODOFILOX	Amnesia	0	Never tested	0.0007813	D002294	Carcinoma, Squamous Cell
	CHEMBL61	D015837	PODOFILOX	Vestibular Diseases	0	Never tested	0.00271762	D002294	Carcinoma, Squamous Cell
	CHEMBL61	D005705	PODOFILOX	Gallbladder Diseases	0	Never tested	0.000791015	D002294	Carcinoma, Squamous Cell
	CHEMBL61	D001851	PODOFILOX	Bone Diseases, Metabolic	0	Never tested	0.00377509	D002294	Carcinoma, Squamous Cell
	CHEMBL61	D009443	PODOFILOX	Neuritis	0	Never tested	0.00224428	D002294	Carcinoma, Squamous Cell
	CHEMBL61	D010538	PODOFILOX	Peritonitis	0	Never tested	0.000994744	D002294	Carcinoma, Squamous Cell
	CHEMBL61	D012393	PODOFILOX	Rosacea	0	Never tested	0.00115911	D002294	Carcinoma, Squamous Cell
	CHEMBL61	D010001	PODOFILOX	Osteitis Deformans	0	Never tested	0.000867575	D002294	Carcinoma, Squamous Cell
	CHEMBL61	D000075224	PODOFILOX	Cardiac Conduction System Disease	0	Never tested	0.0021651	D002294	Carcinoma, Squamous Cell
	CHEMBL61	D009260	PODOFILOX	Nail Diseases	0	Never tested	0.00332033	D002294	Carcinoma, Squamous Cell
	CHEMBL61	D011111	PODOFILOX	Polymyalgia Rheumatica	0	Never tested	0.00345445	D002294	Carcinoma, Squamous Cell
	CHEMBL61	D019966	PODOFILOX	Substance-Related Disorders	0	Never tested	0.00320614	D002294	Carcinoma, Squamous Cell
	CHEMBL61006	D013771	PHENYLPROPANOLAMINE	Tetralogy of Fallot	0	Never tested	0.00111745	D012852	Sinusitis
	CHEMBL61006	D003424	PHENYLPROPANOLAMINE	Crohn Disease	0	Never tested	0.0853515	D009765 ||| D012852	Obesity ||| Sinusitis
	CHEMBL61006	D017098	PHENYLPROPANOLAMINE	IgA Deficiency	0	Status unknown	0.000684706	D009765 ||| D012852	Obesity ||| Sinusitis
	CHEMBL61006	D014012	PHENYLPROPANOLAMINE	Tinnitus	0	Never tested	0.0101984	D009765	Obesity
	CHEMBL61006	D000505	PHENYLPROPANOLAMINE	Alopecia	0	Never tested	0.000843628	D009765 ||| D012852	Obesity ||| Sinusitis
	CHEMBL61006	D008881	PHENYLPROPANOLAMINE	Migraine Disorders	0	Never tested	0.00831344	D009765 ||| D012852	Obesity ||| Sinusitis
	CHEMBL61006	D012626	PHENYLPROPANOLAMINE	Sebaceous Gland Neoplasms	0	Status unknown	0.00112882	D009765	Obesity
	CHEMBL61006	D001943	PHENYLPROPANOLAMINE	Breast Neoplasms	0	Never tested	0.00102313	D009765 ||| D012852	Obesity ||| Sinusitis
	CHEMBL61006	D012005	PHENYLPROPANOLAMINE	Rectal Prolapse	0	Status unknown	0.000544994	D009765 ||| D012852	Obesity ||| Sinusitis
	CHEMBL61006	D014029	PHENYLPROPANOLAMINE	Tobacco Use Disorder	0	Never tested	0.000669599	D009765 ||| D012852	Obesity ||| Sinusitis
	CHEMBL61006	D000076385	PHENYLPROPANOLAMINE	Diverticular Diseases	0	Never tested	0.00140664	D009765 ||| D012852	Obesity ||| Sinusitis
	CHEMBL61006	D009798	PHENYLPROPANOLAMINE	Ocular Hypertension	0	Never tested	0.0183332	D012852	Sinusitis
	CHEMBL61006	D001714	PHENYLPROPANOLAMINE	Bipolar Disorder	0	Never tested	0.00091075	D012852	Sinusitis
	CHEMBL61006	D051436	PHENYLPROPANOLAMINE	Renal Insufficiency, Chronic	0	Never tested	0.000944773	D012852	Sinusitis
	CHEMBL61006	D000419	PHENYLPROPANOLAMINE	Albuminuria	0	Never tested	0.00100999	D012852	Sinusitis
	CHEMBL61006	D001281	PHENYLPROPANOLAMINE	Atrial Fibrillation	0	Never tested	0.00423997	D009765 ||| D012852	Obesity ||| Sinusitis
	CHEMBL61006	D008228	PHENYLPROPANOLAMINE	Lymphoma, Non-Hodgkin	0	Never tested	0.000925043	D009765	Obesity
	CHEMBL61006	D001749	PHENYLPROPANOLAMINE	Urinary Bladder Neoplasms	0	Never tested	0.00102351	D012852	Sinusitis
	CHEMBL61006	D000380	PHENYLPROPANOLAMINE	Agranulocytosis	0	Never tested	0.00473078	D009765 ||| D012852	Obesity ||| Sinusitis
	CHEMBL61006	D012893	PHENYLPROPANOLAMINE	Sleep Wake Disorders	0	Never tested	0.000845725	D012852	Sinusitis
	CHEMBL61006	D006429	PHENYLPROPANOLAMINE	Hemiplegia	0	Never tested	0.0042992	D009765 ||| D012852	Obesity ||| Sinusitis
	CHEMBL61006	D013345	PHENYLPROPANOLAMINE	Subarachnoid Hemorrhage	0	Never tested	0.000950856	D012852	Sinusitis
	CHEMBL61006	D002543	PHENYLPROPANOLAMINE	Cerebral Hemorrhage	0	Never tested	0.00114697	D012852	Sinusitis
	CHEMBL61006	D010689	PHENYLPROPANOLAMINE	Phlebitis	0	Never tested	0.00405125	D009765 ||| D012852	Obesity ||| Sinusitis
	CHEMBL61006	D010996	PHENYLPROPANOLAMINE	Pleural Effusion	0	Never tested	0.00428635	D009765	Obesity
	CHEMBL61006	D011030	PHENYLPROPANOLAMINE	Pneumothorax	0	Never tested	0.0010953	D009765	Obesity
	CHEMBL61006	D014060	PHENYLPROPANOLAMINE	Tongue Diseases	0	Status unknown	0.00382213	D009765	Obesity
	CHEMBL61006	D002764	PHENYLPROPANOLAMINE	Cholecystitis	0	Never tested	0.0199567	D009765	Obesity
	CHEMBL61006	D008010	PHENYLPROPANOLAMINE	Lichen Planus	0	Never tested	0.00097233	D009765	Obesity
	CHEMBL61006	D011470	PHENYLPROPANOLAMINE	Prostatic Hyperplasia	0	Never tested	0.0145763	D009765	Obesity
	CHEMBL61006	D011472	PHENYLPROPANOLAMINE	Prostatitis	0	Never tested	0.00269217	D009765	Obesity
	CHEMBL61006	D005348	PHENYLPROPANOLAMINE	Fibrocystic Breast Disease	0	Never tested	0.00340132	D009765 ||| D012852	Obesity ||| Sinusitis
	CHEMBL61006	D006177	PHENYLPROPANOLAMINE	Gynecomastia	0	Never tested	0.00124182	D012852	Sinusitis
	CHEMBL61006	D003680	PHENYLPROPANOLAMINE	Deglutition Disorders	0	Never tested	0.00464807	D009765 ||| D012852	Obesity ||| Sinusitis
	CHEMBL61006	D013575	PHENYLPROPANOLAMINE	Syncope	0	Never tested	0.00493831	D009765 ||| D012852	Obesity ||| Sinusitis
	CHEMBL61006	D006547	PHENYLPROPANOLAMINE	Hernia	0	Never tested	0.000985167	D009765 ||| D012852	Obesity ||| Sinusitis
	CHEMBL61006	D008113	PHENYLPROPANOLAMINE	Liver Neoplasms	0	Never tested	0.00081607	D012852	Sinusitis
	CHEMBL61006	D000647	PHENYLPROPANOLAMINE	Amnesia	0	Never tested	0.000919453	D009765 ||| D012852	Obesity ||| Sinusitis
	CHEMBL61006	D005705	PHENYLPROPANOLAMINE	Gallbladder Diseases	0	Never tested	0.225929	D009765 ||| D012852	Obesity ||| Sinusitis
	CHEMBL61006	D001851	PHENYLPROPANOLAMINE	Bone Diseases, Metabolic	0	Never tested	0.00443354	D012852	Sinusitis
	CHEMBL61006	D010024	PHENYLPROPANOLAMINE	Osteoporosis	0	Never tested	0.122547	D012852	Sinusitis
	CHEMBL61006	D009443	PHENYLPROPANOLAMINE	Neuritis	0	Never tested	0.00370311	D009765	Obesity
	CHEMBL61006	D010538	PHENYLPROPANOLAMINE	Peritonitis	0	Never tested	0.000980224	D009765	Obesity
	CHEMBL61006	D012393	PHENYLPROPANOLAMINE	Rosacea	0	Never tested	0.00111207	D009765 ||| D012852	Obesity ||| Sinusitis
	CHEMBL61006	D010001	PHENYLPROPANOLAMINE	Osteitis Deformans	0	Never tested	0.000958307	D009765 ||| D012852	Obesity ||| Sinusitis
	CHEMBL61006	D000075224	PHENYLPROPANOLAMINE	Cardiac Conduction System Disease	0	Never tested	0.00428892	D012852	Sinusitis
	CHEMBL61006	D007762	PHENYLPROPANOLAMINE	Labyrinthitis	0	Never tested	0.00315838	D009765	Obesity
	CHEMBL61006	D012878	PHENYLPROPANOLAMINE	Skin Neoplasms	0	Never tested	0.00210739	D009765	Obesity
	CHEMBL61006	D009260	PHENYLPROPANOLAMINE	Nail Diseases	0	Never tested	0.00477784	D009765	Obesity
	CHEMBL61006	D011111	PHENYLPROPANOLAMINE	Polymyalgia Rheumatica	0	Never tested	0.00338524	D009765 ||| D012852	Obesity ||| Sinusitis
	CHEMBL61006	D019966	PHENYLPROPANOLAMINE	Substance-Related Disorders	0	Never tested	0.00263607	D012852	Sinusitis
	CHEMBL611	D001289	TERAZOSIN	Attention Deficit Disorder with Hyperactivity	0	Never tested	0.00112285	D011470	Prostatic Hyperplasia
	CHEMBL611	D001008	TERAZOSIN	Anxiety Disorders	0	Never tested	0.000945425	D011470	Prostatic Hyperplasia
	CHEMBL611	D013313	TERAZOSIN	Stress Disorders, Post-Traumatic	0	Never tested	0.00110777	D011470	Prostatic Hyperplasia
	CHEMBL611	D000856	TERAZOSIN	Anorexia Nervosa	0	Never tested	0.000936287	D011470	Prostatic Hyperplasia
	CHEMBL611	D015228	TERAZOSIN	Hypertriglyceridemia	0	Never tested	0.000830996	D011470	Prostatic Hyperplasia
	CHEMBL611	D003324	TERAZOSIN	Coronary Artery Disease	0	Never tested	0.000509192	D011470	Prostatic Hyperplasia
	CHEMBL611	D009765	TERAZOSIN	Obesity	0	Never tested	0.0118071	D011470	Prostatic Hyperplasia
	CHEMBL611	D010300	TERAZOSIN	Parkinson Disease	0	Phase II	0.00207819	D011470	Prostatic Hyperplasia
	CHEMBL611	D001172	TERAZOSIN	Arthritis, Rheumatoid	0	Never tested	0.00143568	D011470	Prostatic Hyperplasia
	CHEMBL611	D003424	TERAZOSIN	Crohn Disease	0	Never tested	0.000769119	D006973	Hypertension
	CHEMBL611	D017098	TERAZOSIN	IgA Deficiency	0	Status unknown	0.00084908	D006973	Hypertension
	CHEMBL611	D008268	TERAZOSIN	Macular Degeneration	0	Never tested	0.000982794	D011470 ||| D016055	Prostatic Hyperplasia ||| Urinary Retention
	CHEMBL611	D034381	TERAZOSIN	Hearing Loss	0	Never tested	0.0012167	D011470	Prostatic Hyperplasia
	CHEMBL611	D014012	TERAZOSIN	Tinnitus	0	Never tested	0.00606972	D006973	Hypertension
	CHEMBL611	D000505	TERAZOSIN	Alopecia	0	Never tested	0.0273913	D006973	Hypertension
	CHEMBL611	D000787	TERAZOSIN	Angina Pectoris	0	Never tested	0.000987616	D011470	Prostatic Hyperplasia
	CHEMBL611	D007037	TERAZOSIN	Hypothyroidism	0	Never tested	0.00084078	D011470	Prostatic Hyperplasia
	CHEMBL611	D008881	TERAZOSIN	Migraine Disorders	0	Never tested	0.00226919	D016055	Urinary Retention
	CHEMBL611	D006937	TERAZOSIN	Hypercholesterolemia	0	Phase III	0.000691085	D011470	Prostatic Hyperplasia
	CHEMBL611	D012626	TERAZOSIN	Sebaceous Gland Neoplasms	0	Status unknown	0.0019712	D006973	Hypertension
	CHEMBL611	D001943	TERAZOSIN	Breast Neoplasms	0	Never tested	0.00716234	D006973	Hypertension
	CHEMBL611	D002386	TERAZOSIN	Cataract	0	Never tested	0.000814399	D011470	Prostatic Hyperplasia
	CHEMBL611	D014029	TERAZOSIN	Tobacco Use Disorder	0	Never tested	0.00221304	D006973	Hypertension
	CHEMBL611	D009203	TERAZOSIN	Myocardial Infarction	0	Never tested	0.000702542	D011470	Prostatic Hyperplasia
	CHEMBL611	D000076385	TERAZOSIN	Diverticular Diseases	0	Never tested	0.0032793	D006973	Hypertension
	CHEMBL611	D007319	TERAZOSIN	Sleep Initiation and Maintenance Disorders	0	Never tested	0.00216864	D011470	Prostatic Hyperplasia
	CHEMBL611	D009290	TERAZOSIN	Narcolepsy	0	Never tested	0.00100979	D011470	Prostatic Hyperplasia
	CHEMBL611	D003922	TERAZOSIN	Diabetes Mellitus, Type 1	0	Never tested	0.000782252	D011470	Prostatic Hyperplasia
	CHEMBL611	D014820	TERAZOSIN	Vitiligo	0	Never tested	0.00161888	D011470	Prostatic Hyperplasia
	CHEMBL611	D009798	TERAZOSIN	Ocular Hypertension	0	Never tested	0.000919479	D011470	Prostatic Hyperplasia
	CHEMBL611	D012559	TERAZOSIN	Schizophrenia	0	Never tested	0.000675494	D011470	Prostatic Hyperplasia
	CHEMBL611	D000690	TERAZOSIN	Amyotrophic Lateral Sclerosis	0	Never tested	0.000911922	D011470	Prostatic Hyperplasia
	CHEMBL611	D008180	TERAZOSIN	Lupus Erythematosus, Systemic	0	Never tested	0.00100495	D011470	Prostatic Hyperplasia
	CHEMBL611	D000437	TERAZOSIN	Alcoholism	0	Never tested	0.000988754	D011470	Prostatic Hyperplasia
	CHEMBL611	D000067877	TERAZOSIN	Autism Spectrum Disorder	0	Never tested	0.00110225	D011470	Prostatic Hyperplasia
	CHEMBL611	D001714	TERAZOSIN	Bipolar Disorder	0	Never tested	0.00315756	D016055	Urinary Retention
	CHEMBL611	D009771	TERAZOSIN	Obsessive-Compulsive Disorder	0	Never tested	0.00110255	D011470	Prostatic Hyperplasia
	CHEMBL611	D003924	TERAZOSIN	Diabetes Mellitus, Type 2	0	Phase III	0.000869336	D011470	Prostatic Hyperplasia
	CHEMBL611	D000544	TERAZOSIN	Alzheimer Disease	0	Never tested	0.00654723	D011470	Prostatic Hyperplasia
	CHEMBL611	D004827	TERAZOSIN	Epilepsy	0	Never tested	0.000947057	D011470	Prostatic Hyperplasia
	CHEMBL611	D005901	TERAZOSIN	Glaucoma	0	Never tested	0.000820133	D011470	Prostatic Hyperplasia
	CHEMBL611	D013167	TERAZOSIN	Spondylitis, Ankylosing	0	Never tested	0.000884131	D011470	Prostatic Hyperplasia
	CHEMBL611	D003863	TERAZOSIN	Depression	0	Never tested	0.000813801	D011470	Prostatic Hyperplasia
	CHEMBL611	D010003	TERAZOSIN	Osteoarthritis	0	Never tested	0.000919178	D011470	Prostatic Hyperplasia
	CHEMBL611	D001281	TERAZOSIN	Atrial Fibrillation	0	Never tested	0.00144484	D016055	Urinary Retention
	CHEMBL611	D006973	TERAZOSIN	Hypertension	1	Approved	0.000869529	D011470	Prostatic Hyperplasia
	CHEMBL611	D006327	TERAZOSIN	Heart Block	0	Never tested	0.00101022	D011470	Prostatic Hyperplasia
	CHEMBL611	D008228	TERAZOSIN	Lymphoma, Non-Hodgkin	0	Never tested	0.000473839	D006973 ||| D016055	Hypertension ||| Urinary Retention
	CHEMBL611	D002349	TERAZOSIN	Carpal Tunnel Syndrome	0	Never tested	0.000870467	D011470	Prostatic Hyperplasia
	CHEMBL611	D016883	TERAZOSIN	Diabetic Ketoacidosis	0	Never tested	0.000789125	D011470	Prostatic Hyperplasia
	CHEMBL611	D000380	TERAZOSIN	Agranulocytosis	0	Never tested	0.00311634	D006973 ||| D016055	Hypertension ||| Urinary Retention
	CHEMBL611	D006429	TERAZOSIN	Hemiplegia	0	Never tested	0.00492752	D006973 ||| D016055	Hypertension ||| Urinary Retention
	CHEMBL611	D011655	TERAZOSIN	Pulmonary Embolism	0	Never tested	0.000885697	D011470	Prostatic Hyperplasia
	CHEMBL611	D009202	TERAZOSIN	Cardiomyopathies	0	Never tested	0.000670282	D011470	Prostatic Hyperplasia
	CHEMBL611	D013345	TERAZOSIN	Subarachnoid Hemorrhage	0	Never tested	0.00099606	D011470 ||| D016055	Prostatic Hyperplasia ||| Urinary Retention
	CHEMBL611	D002543	TERAZOSIN	Cerebral Hemorrhage	0	Never tested	0.00116257	D011470 ||| D016055	Prostatic Hyperplasia ||| Urinary Retention
	CHEMBL611	D002544	TERAZOSIN	Cerebral Infarction	0	Never tested	0.00293079	D011470	Prostatic Hyperplasia
	CHEMBL611	D050197	TERAZOSIN	Arteriosclerosis	0	Phase III	0.00057391	D011470	Prostatic Hyperplasia
	CHEMBL611	D010689	TERAZOSIN	Phlebitis	0	Never tested	0.00383907	D016055	Urinary Retention
	CHEMBL611	D007022	TERAZOSIN	Hypotension	0	Never tested	0.00331453	D011470	Prostatic Hyperplasia
	CHEMBL611	D010996	TERAZOSIN	Pleural Effusion	0	Never tested	0.0031286	D006973 ||| D016055	Hypertension ||| Urinary Retention
	CHEMBL611	D011030	TERAZOSIN	Pneumothorax	0	Never tested	0.000773118	D006973 ||| D016055	Hypertension ||| Urinary Retention
	CHEMBL611	D014060	TERAZOSIN	Tongue Diseases	0	Status unknown	0.0162775	D006973	Hypertension
	CHEMBL611	D008010	TERAZOSIN	Lichen Planus	0	Never tested	0.000921713	D006973 ||| D016055	Hypertension ||| Urinary Retention
	CHEMBL611	D058186	TERAZOSIN	Acute Kidney Injury	0	Never tested	0.00378625	D011470	Prostatic Hyperplasia
	CHEMBL611	D007676	TERAZOSIN	Kidney Failure, Chronic	0	Never tested	0.000995106	D011470	Prostatic Hyperplasia
	CHEMBL611	D011470	TERAZOSIN	Prostatic Hyperplasia	1	Approved	0.000746703	D006973	Hypertension
	CHEMBL611	D011472	TERAZOSIN	Prostatitis	0	Never tested	0.00364595	D006973	Hypertension
	CHEMBL611	D005348	TERAZOSIN	Fibrocystic Breast Disease	0	Never tested	0.00354659	D006973 ||| D016055	Hypertension ||| Urinary Retention
	CHEMBL611	D006177	TERAZOSIN	Gynecomastia	0	Never tested	0.0010696	D006973 ||| D016055	Hypertension ||| Urinary Retention
	CHEMBL611	D003680	TERAZOSIN	Deglutition Disorders	0	Never tested	0.0384055	D006973 ||| D016055	Hypertension ||| Urinary Retention
	CHEMBL611	D014717	TERAZOSIN	Vertigo	0	Never tested	0.00437518	D016055	Urinary Retention
	CHEMBL611	D007766	TERAZOSIN	Lacrimal Apparatus Diseases	0	Never tested	0.00372697	D011470	Prostatic Hyperplasia
	CHEMBL611	D006333	TERAZOSIN	Heart Failure	0	Never tested	0.0010901	D011470	Prostatic Hyperplasia
	CHEMBL611	D000647	TERAZOSIN	Amnesia	0	Never tested	0.0301915	D006973	Hypertension
	CHEMBL611	D015352	TERAZOSIN	Dry Eye Syndromes	0	Never tested	0.00113212	D011470	Prostatic Hyperplasia
	CHEMBL611	D015837	TERAZOSIN	Vestibular Diseases	0	Never tested	0.00555805	D011470 ||| D016055	Prostatic Hyperplasia ||| Urinary Retention
	CHEMBL611	D005705	TERAZOSIN	Gallbladder Diseases	0	Never tested	0.00152386	D006973 ||| D016055	Hypertension ||| Urinary Retention
	CHEMBL611	D006073	TERAZOSIN	Gout	0	Never tested	0.000917155	D011470	Prostatic Hyperplasia
	CHEMBL611	D001145	TERAZOSIN	Arrhythmias, Cardiac	0	Never tested	0.00101376	D011470	Prostatic Hyperplasia
	CHEMBL611	D001851	TERAZOSIN	Bone Diseases, Metabolic	0	Never tested	0.00161073	D006973 ||| D016055	Hypertension ||| Urinary Retention
	CHEMBL611	D009443	TERAZOSIN	Neuritis	0	Never tested	0.0052241	D006973 ||| D016055	Hypertension ||| Urinary Retention
	CHEMBL611	D010538	TERAZOSIN	Peritonitis	0	Never tested	0.00143705	D006973 ||| D016055	Hypertension ||| Urinary Retention
	CHEMBL611	D012163	TERAZOSIN	Retinal Detachment	0	Never tested	0.000718791	D011470	Prostatic Hyperplasia
	CHEMBL611	D012393	TERAZOSIN	Rosacea	0	Never tested	0.000878343	D006973 ||| D016055	Hypertension ||| Urinary Retention
	CHEMBL611	D006042	TERAZOSIN	Goiter	0	Never tested	0.00078464	D011470	Prostatic Hyperplasia
	CHEMBL611	D002546	TERAZOSIN	Ischemic Attack, Transient	0	Never tested	0.00397635	D011470	Prostatic Hyperplasia
	CHEMBL611	D000083242	TERAZOSIN	Ischemic Stroke	0	Never tested	0.000882304	D011470	Prostatic Hyperplasia
	CHEMBL611	D013921	TERAZOSIN	Thrombocytopenia	0	Never tested	0.00250396	D011470	Prostatic Hyperplasia
	CHEMBL611	D010001	TERAZOSIN	Osteitis Deformans	0	Never tested	0.000695755	D006973	Hypertension
	CHEMBL611	D007018	TERAZOSIN	Hypopituitarism	0	Never tested	0.00101185	D011470	Prostatic Hyperplasia
	CHEMBL611	D011141	TERAZOSIN	Polyuria	0	Never tested	0.203661	D011470	Prostatic Hyperplasia
	CHEMBL611	D007762	TERAZOSIN	Labyrinthitis	0	Never tested	0.0051845	D006973 ||| D016055	Hypertension ||| Urinary Retention
	CHEMBL611	D012878	TERAZOSIN	Skin Neoplasms	0	Never tested	0.00277673	D006973	Hypertension
	CHEMBL611	D009260	TERAZOSIN	Nail Diseases	0	Never tested	0.0042649	D006973 ||| D016055	Hypertension ||| Urinary Retention
	CHEMBL611	D016491	TERAZOSIN	Peripheral Vascular Diseases	0	Never tested	0.00274407	D011470	Prostatic Hyperplasia
	CHEMBL611	D011111	TERAZOSIN	Polymyalgia Rheumatica	0	Never tested	0.00337615	D006973 ||| D016055	Hypertension ||| Urinary Retention
	CHEMBL611	D013118	TERAZOSIN	Spinal Cord Diseases	0	Never tested	0.00106102	D011470	Prostatic Hyperplasia
	CHEMBL611	D019966	TERAZOSIN	Substance-Related Disorders	0	Never tested	0.00389581	D006973 ||| D016055	Hypertension ||| Urinary Retention
	CHEMBL611	D015155	TERAZOSIN	Esophageal Spasm, Diffuse	0	Never tested	0.00155614	D011470	Prostatic Hyperplasia
	CHEMBL612	D013771	DEXTROAMPHETAMINE	Tetralogy of Fallot	0	Never tested	0.00140381	D001289 ||| D009290	Attention Deficit Disorder with Hyperactivity ||| Narcolepsy
	CHEMBL612	D001172	DEXTROAMPHETAMINE	Arthritis, Rheumatoid	0	Never tested	0.00311096	D019966	Substance-Related Disorders
	CHEMBL612	D003424	DEXTROAMPHETAMINE	Crohn Disease	0	Never tested	0.00985408	D001289 ||| D009765 ||| D009290	Attention Deficit Disorder with Hyperactivity ||| Obesity ||| Narcolepsy
	CHEMBL612	D015212	DEXTROAMPHETAMINE	Inflammatory Bowel Diseases	0	Never tested	0.00230316	D019966	Substance-Related Disorders
	CHEMBL612	D017098	DEXTROAMPHETAMINE	IgA Deficiency	0	Status unknown	0.000867436	D001289 ||| D009765 ||| D009290	Attention Deficit Disorder with Hyperactivity ||| Obesity ||| Narcolepsy
	CHEMBL612	D014012	DEXTROAMPHETAMINE	Tinnitus	0	Never tested	0.00767946	D009765	Obesity
	CHEMBL612	D000505	DEXTROAMPHETAMINE	Alopecia	0	Never tested	0.0059636	D001289 ||| D009765 ||| D009290	Attention Deficit Disorder with Hyperactivity ||| Obesity ||| Narcolepsy
	CHEMBL612	D000787	DEXTROAMPHETAMINE	Angina Pectoris	0	Never tested	0.00368176	D019966	Substance-Related Disorders
	CHEMBL612	D001249	DEXTROAMPHETAMINE	Asthma	0	Never tested	0.00234495	D019966	Substance-Related Disorders
	CHEMBL612	D005764	DEXTROAMPHETAMINE	Gastroesophageal Reflux	0	Never tested	0.00692863	D019966	Substance-Related Disorders
	CHEMBL612	D008881	DEXTROAMPHETAMINE	Migraine Disorders	0	Never tested	0.000831619	D009765	Obesity
	CHEMBL612	D004485	DEXTROAMPHETAMINE	Eczema	0	Never tested	0.00359839	D019966	Substance-Related Disorders
	CHEMBL612	D012626	DEXTROAMPHETAMINE	Sebaceous Gland Neoplasms	0	Status unknown	0.00103234	D001289 ||| D009765 ||| D009290	Attention Deficit Disorder with Hyperactivity ||| Obesity ||| Narcolepsy
	CHEMBL612	D001943	DEXTROAMPHETAMINE	Breast Neoplasms	0	Never tested	0.00107929	D001289 ||| D009765	Attention Deficit Disorder with Hyperactivity ||| Obesity
	CHEMBL612	D002280	DEXTROAMPHETAMINE	Carcinoma, Basal Cell	0	Never tested	0.00306622	D019966	Substance-Related Disorders
	CHEMBL612	D012005	DEXTROAMPHETAMINE	Rectal Prolapse	0	Status unknown	0.000699588	D001289 ||| D009765 ||| D009290	Attention Deficit Disorder with Hyperactivity ||| Obesity ||| Narcolepsy
	CHEMBL612	D014029	DEXTROAMPHETAMINE	Tobacco Use Disorder	0	Phase unknown	0.000775387	D009765	Obesity
	CHEMBL612	D005756	DEXTROAMPHETAMINE	Gastritis	0	Never tested	0.00332292	D019966	Substance-Related Disorders
	CHEMBL612	D006548	DEXTROAMPHETAMINE	Hernia, Diaphragmatic	0	Never tested	0.00355196	D019966	Substance-Related Disorders
	CHEMBL612	D000076385	DEXTROAMPHETAMINE	Diverticular Diseases	0	Never tested	0.00129218	D001289 ||| D009765 ||| D009290	Attention Deficit Disorder with Hyperactivity ||| Obesity ||| Narcolepsy
	CHEMBL612	D009447	DEXTROAMPHETAMINE	Neuroblastoma	0	Never tested	0.0149771	D001289 ||| D009290	Attention Deficit Disorder with Hyperactivity ||| Narcolepsy
	CHEMBL612	D008180	DEXTROAMPHETAMINE	Lupus Erythematosus, Systemic	0	Never tested	0.00322331	D019966	Substance-Related Disorders
	CHEMBL612	D051436	DEXTROAMPHETAMINE	Renal Insufficiency, Chronic	0	Never tested	0.00110481	D001289 ||| D009290	Attention Deficit Disorder with Hyperactivity ||| Narcolepsy
	CHEMBL612	D010003	DEXTROAMPHETAMINE	Osteoarthritis	0	Never tested	0.00377949	D019966	Substance-Related Disorders
	CHEMBL612	D000419	DEXTROAMPHETAMINE	Albuminuria	0	Never tested	0.000669833	D009290	Narcolepsy
	CHEMBL612	D001281	DEXTROAMPHETAMINE	Atrial Fibrillation	0	Never tested	0.00322743	D001289 ||| D009765 ||| D009290	Attention Deficit Disorder with Hyperactivity ||| Obesity ||| Narcolepsy
	CHEMBL612	D006973	DEXTROAMPHETAMINE	Hypertension	0	Phase unknown	0.00381799	D019966	Substance-Related Disorders
	CHEMBL612	D055623	DEXTROAMPHETAMINE	Keratosis, Actinic	0	Never tested	0.00167731	D019966	Substance-Related Disorders
	CHEMBL612	D001991	DEXTROAMPHETAMINE	Bronchitis	0	Never tested	0.00454631	D019966	Substance-Related Disorders
	CHEMBL612	D008175	DEXTROAMPHETAMINE	Lung Neoplasms	0	Never tested	0.00390213	D019966	Substance-Related Disorders
	CHEMBL612	D008545	DEXTROAMPHETAMINE	Melanoma	0	Never tested	0.0030179	D019966	Substance-Related Disorders
	CHEMBL612	D008228	DEXTROAMPHETAMINE	Lymphoma, Non-Hodgkin	0	Never tested	0.00081275	D001289 ||| D009765 ||| D019966 ||| D009290	Attention Deficit Disorder with Hyperactivity ||| Obesity ||| Substance-Related Disorders ||| Narcolepsy
	CHEMBL612	D002294	DEXTROAMPHETAMINE	Carcinoma, Squamous Cell	0	Never tested	0.00277316	D019966	Substance-Related Disorders
	CHEMBL612	D002349	DEXTROAMPHETAMINE	Carpal Tunnel Syndrome	0	Never tested	0.00275428	D019966	Substance-Related Disorders
	CHEMBL612	D001749	DEXTROAMPHETAMINE	Urinary Bladder Neoplasms	0	Never tested	0.000974308	D001289 ||| D009290	Attention Deficit Disorder with Hyperactivity ||| Narcolepsy
	CHEMBL612	D007889	DEXTROAMPHETAMINE	Leiomyoma	0	Never tested	0.00345607	D019966	Substance-Related Disorders
	CHEMBL612	D018798	DEXTROAMPHETAMINE	Anemia, Iron-Deficiency	0	Never tested	0.00434457	D019966	Substance-Related Disorders
	CHEMBL612	D000380	DEXTROAMPHETAMINE	Agranulocytosis	0	Never tested	0.00443155	D009765 ||| D009290	Obesity ||| Narcolepsy
	CHEMBL612	D006429	DEXTROAMPHETAMINE	Hemiplegia	0	Never tested	0.00183498	D009765	Obesity
	CHEMBL612	D011655	DEXTROAMPHETAMINE	Pulmonary Embolism	0	Never tested	0.0050079	D019966	Substance-Related Disorders
	CHEMBL612	D010689	DEXTROAMPHETAMINE	Phlebitis	0	Never tested	0.00244451	D009765 ||| D009290	Obesity ||| Narcolepsy
	CHEMBL612	D006484	DEXTROAMPHETAMINE	Hemorrhoids	0	Never tested	0.00389169	D019966	Substance-Related Disorders
	CHEMBL612	D012852	DEXTROAMPHETAMINE	Sinusitis	0	Never tested	0.00247048	D019966	Substance-Related Disorders
	CHEMBL612	D010996	DEXTROAMPHETAMINE	Pleural Effusion	0	Never tested	0.00448543	D009765 ||| D019966 ||| D009290	Obesity ||| Substance-Related Disorders ||| Narcolepsy
	CHEMBL612	D011030	DEXTROAMPHETAMINE	Pneumothorax	0	Never tested	0.00100906	D001289 ||| D009765 ||| D009290	Attention Deficit Disorder with Hyperactivity ||| Obesity ||| Narcolepsy
	CHEMBL612	D014060	DEXTROAMPHETAMINE	Tongue Diseases	0	Status unknown	0.00268896	D009765	Obesity
	CHEMBL612	D004941	DEXTROAMPHETAMINE	Esophagitis	0	Never tested	0.00524127	D019966	Substance-Related Disorders
	CHEMBL612	D013276	DEXTROAMPHETAMINE	Stomach Ulcer	0	Never tested	0.0036804	D019966	Substance-Related Disorders
	CHEMBL612	D004415	DEXTROAMPHETAMINE	Dyspepsia	0	Never tested	0.00535649	D019966	Substance-Related Disorders
	CHEMBL612	D002769	DEXTROAMPHETAMINE	Cholelithiasis	0	Never tested	0.00622016	D019966	Substance-Related Disorders
	CHEMBL612	D002764	DEXTROAMPHETAMINE	Cholecystitis	0	Never tested	0.133185	D001289 ||| D009765 ||| D009290	Attention Deficit Disorder with Hyperactivity ||| Obesity ||| Narcolepsy
	CHEMBL612	D010195	DEXTROAMPHETAMINE	Pancreatitis	0	Never tested	0.00479546	D019966	Substance-Related Disorders
	CHEMBL612	D008286	DEXTROAMPHETAMINE	Malabsorption Syndromes	0	Never tested	0.00245389	D019966	Substance-Related Disorders
	CHEMBL612	D002481	DEXTROAMPHETAMINE	Cellulitis	0	Never tested	0.00362136	D019966	Substance-Related Disorders
	CHEMBL612	D011537	DEXTROAMPHETAMINE	Pruritus	0	Never tested	0.00310672	D019966	Substance-Related Disorders
	CHEMBL612	D008010	DEXTROAMPHETAMINE	Lichen Planus	0	Never tested	0.000888424	D001289 ||| D009765 ||| D009290	Attention Deficit Disorder with Hyperactivity ||| Obesity ||| Narcolepsy
	CHEMBL612	D017492	DEXTROAMPHETAMINE	Keratosis, Seborrheic	0	Never tested	0.00198186	D019966	Substance-Related Disorders
	CHEMBL612	D011704	DEXTROAMPHETAMINE	Pyelonephritis	0	Never tested	0.00604772	D019966	Substance-Related Disorders
	CHEMBL612	D007676	DEXTROAMPHETAMINE	Kidney Failure, Chronic	0	Never tested	0.00696693	D019966	Substance-Related Disorders
	CHEMBL612	D003556	DEXTROAMPHETAMINE	Cystitis	0	Never tested	0.00343026	D019966	Substance-Related Disorders
	CHEMBL612	D011470	DEXTROAMPHETAMINE	Prostatic Hyperplasia	0	Never tested	0.00809043	D001289 ||| D009765 ||| D009290	Attention Deficit Disorder with Hyperactivity ||| Obesity ||| Narcolepsy
	CHEMBL612	D011472	DEXTROAMPHETAMINE	Prostatitis	0	Never tested	0.00304681	D009765 ||| D019966 ||| D009290	Obesity ||| Substance-Related Disorders ||| Narcolepsy
	CHEMBL612	D005348	DEXTROAMPHETAMINE	Fibrocystic Breast Disease	0	Never tested	0.00560002	D009765 ||| D009290	Obesity ||| Narcolepsy
	CHEMBL612	D006177	DEXTROAMPHETAMINE	Gynecomastia	0	Never tested	0.00092081	D001289 ||| D009290	Attention Deficit Disorder with Hyperactivity ||| Narcolepsy
	CHEMBL612	D003680	DEXTROAMPHETAMINE	Deglutition Disorders	0	Never tested	0.00477245	D009765	Obesity
	CHEMBL612	D001201	DEXTROAMPHETAMINE	Ascites	0	Never tested	0.00914723	D019966	Substance-Related Disorders
	CHEMBL612	D005076	DEXTROAMPHETAMINE	Exanthema	0	Never tested	0.00437838	D019966	Substance-Related Disorders
	CHEMBL612	D013575	DEXTROAMPHETAMINE	Syncope	0	Never tested	0.00644282	D009765	Obesity
	CHEMBL612	D006471	DEXTROAMPHETAMINE	Gastrointestinal Hemorrhage	0	Never tested	0.0044797	D019966	Substance-Related Disorders
	CHEMBL612	D010437	DEXTROAMPHETAMINE	Peptic Ulcer	0	Never tested	0.0040954	D019966	Substance-Related Disorders
	CHEMBL612	D005921	DEXTROAMPHETAMINE	Glomerulonephritis	0	Never tested	0.0105033	D019966	Substance-Related Disorders
	CHEMBL612	D006333	DEXTROAMPHETAMINE	Heart Failure	0	Never tested	0.00327126	D019966	Substance-Related Disorders
	CHEMBL612	D006547	DEXTROAMPHETAMINE	Hernia	0	Never tested	0.000879695	D009765	Obesity
	CHEMBL612	D006689	DEXTROAMPHETAMINE	Hodgkin Disease	0	Never tested	0.000928862	D001289 ||| D019966 ||| D009290	Attention Deficit Disorder with Hyperactivity ||| Substance-Related Disorders ||| Narcolepsy
	CHEMBL612	D008113	DEXTROAMPHETAMINE	Liver Neoplasms	0	Never tested	0.00103515	D001289 ||| D009290	Attention Deficit Disorder with Hyperactivity ||| Narcolepsy
	CHEMBL612	D010051	DEXTROAMPHETAMINE	Ovarian Neoplasms	0	Never tested	0.00201123	D019966	Substance-Related Disorders
	CHEMBL612	D011471	DEXTROAMPHETAMINE	Prostatic Neoplasms	0	Never tested	0.0026139	D019966	Substance-Related Disorders
	CHEMBL612	D000647	DEXTROAMPHETAMINE	Amnesia	0	Never tested	0.00107667	D009765	Obesity
	CHEMBL612	D007951	DEXTROAMPHETAMINE	Leukemia, Myeloid	0	Never tested	0.00414745	D019966 ||| D009290	Substance-Related Disorders ||| Narcolepsy
	CHEMBL612	D000740	DEXTROAMPHETAMINE	Anemia	0	Never tested	0.00472838	D019966	Substance-Related Disorders
	CHEMBL612	D001064	DEXTROAMPHETAMINE	Appendicitis	0	Never tested	0.00286229	D019966	Substance-Related Disorders
	CHEMBL612	D004381	DEXTROAMPHETAMINE	Duodenal Ulcer	0	Never tested	0.00351628	D019966	Substance-Related Disorders
	CHEMBL612	D005705	DEXTROAMPHETAMINE	Gallbladder Diseases	0	Never tested	0.000930226	D001289 ||| D009765 ||| D009290	Attention Deficit Disorder with Hyperactivity ||| Obesity ||| Narcolepsy
	CHEMBL612	D006073	DEXTROAMPHETAMINE	Gout	0	Never tested	0.0544067	D019966 ||| D009290	Substance-Related Disorders ||| Narcolepsy
	CHEMBL612	D043183	DEXTROAMPHETAMINE	Irritable Bowel Syndrome	0	Never tested	0.00366644	D019966	Substance-Related Disorders
	CHEMBL612	D001851	DEXTROAMPHETAMINE	Bone Diseases, Metabolic	0	Never tested	0.00306869	D009290	Narcolepsy
	CHEMBL612	D009443	DEXTROAMPHETAMINE	Neuritis	0	Never tested	0.00265604	D009765	Obesity
	CHEMBL612	D010538	DEXTROAMPHETAMINE	Peritonitis	0	Never tested	0.0008199	D001289 ||| D009765 ||| D009290	Attention Deficit Disorder with Hyperactivity ||| Obesity ||| Narcolepsy
	CHEMBL612	D010998	DEXTROAMPHETAMINE	Pleurisy	0	Never tested	0.00335161	D019966	Substance-Related Disorders
	CHEMBL612	D011565	DEXTROAMPHETAMINE	Psoriasis	0	Never tested	0.00386705	D019966	Substance-Related Disorders
	CHEMBL612	D012393	DEXTROAMPHETAMINE	Rosacea	0	Never tested	0.00103405	D001289 ||| D009765 ||| D009290	Attention Deficit Disorder with Hyperactivity ||| Obesity ||| Narcolepsy
	CHEMBL612	D013921	DEXTROAMPHETAMINE	Thrombocytopenia	0	Never tested	0.00406068	D019966	Substance-Related Disorders
	CHEMBL612	D010001	DEXTROAMPHETAMINE	Osteitis Deformans	0	Never tested	0.00114425	D001289 ||| D009765 ||| D009290	Attention Deficit Disorder with Hyperactivity ||| Obesity ||| Narcolepsy
	CHEMBL612	D016055	DEXTROAMPHETAMINE	Urinary Retention	0	Never tested	0.00345291	D019966	Substance-Related Disorders
	CHEMBL612	D011141	DEXTROAMPHETAMINE	Polyuria	0	Never tested	0.00384116	D019966	Substance-Related Disorders
	CHEMBL612	D007762	DEXTROAMPHETAMINE	Labyrinthitis	0	Never tested	0.00299566	D009765	Obesity
	CHEMBL612	D012878	DEXTROAMPHETAMINE	Skin Neoplasms	0	Never tested	0.00325108	D009765 ||| D009290	Obesity ||| Narcolepsy
	CHEMBL612	D009260	DEXTROAMPHETAMINE	Nail Diseases	0	Never tested	0.00387326	D009765 ||| D009290	Obesity ||| Narcolepsy
	CHEMBL612	D016491	DEXTROAMPHETAMINE	Peripheral Vascular Diseases	0	Never tested	0.00406226	D019966	Substance-Related Disorders
	CHEMBL612	D011111	DEXTROAMPHETAMINE	Polymyalgia Rheumatica	0	Never tested	0.00324512	D009765 ||| D009290	Obesity ||| Narcolepsy
	CHEMBL612	D014581	DEXTROAMPHETAMINE	Urticaria	0	Never tested	0.00360968	D019966	Substance-Related Disorders
	CHEMBL612	D014648	DEXTROAMPHETAMINE	Varicose Veins	0	Never tested	0.00358038	D019966	Substance-Related Disorders
	CHEMBL612	D015155	DEXTROAMPHETAMINE	Esophageal Spasm, Diffuse	0	Never tested	0.00270766	D019966	Substance-Related Disorders
	CHEMBL61593	D003424	CYCLOTHIAZIDE	Crohn Disease	0	Never tested	0.000757538	D006973	Hypertension
	CHEMBL61593	D017098	CYCLOTHIAZIDE	IgA Deficiency	0	Status unknown	0.000868849	D006333 ||| D006973	Heart Failure ||| Hypertension
	CHEMBL61593	D014012	CYCLOTHIAZIDE	Tinnitus	0	Never tested	0.00510673	D006333 ||| D006973	Heart Failure ||| Hypertension
	CHEMBL61593	D000505	CYCLOTHIAZIDE	Alopecia	0	Never tested	0.0143313	D006333 ||| D006973	Heart Failure ||| Hypertension
	CHEMBL61593	D012626	CYCLOTHIAZIDE	Sebaceous Gland Neoplasms	0	Status unknown	0.00179009	D006333 ||| D006973	Heart Failure ||| Hypertension
	CHEMBL61593	D001943	CYCLOTHIAZIDE	Breast Neoplasms	0	Never tested	0.00500913	D006333 ||| D006973	Heart Failure ||| Hypertension
	CHEMBL61593	D014029	CYCLOTHIAZIDE	Tobacco Use Disorder	0	Never tested	0.00203578	D006973	Hypertension
	CHEMBL61593	D000076385	CYCLOTHIAZIDE	Diverticular Diseases	0	Never tested	0.00328676	D006333 ||| D006973	Heart Failure ||| Hypertension
	CHEMBL61593	D008228	CYCLOTHIAZIDE	Lymphoma, Non-Hodgkin	0	Never tested	0.000873778	D006333 ||| D006973	Heart Failure ||| Hypertension
	CHEMBL61593	D000380	CYCLOTHIAZIDE	Agranulocytosis	0	Never tested	0.00390982	D006333 ||| D006973	Heart Failure ||| Hypertension
	CHEMBL61593	D006429	CYCLOTHIAZIDE	Hemiplegia	0	Never tested	0.00592853	D006333 ||| D006973	Heart Failure ||| Hypertension
	CHEMBL61593	D010996	CYCLOTHIAZIDE	Pleural Effusion	0	Never tested	0.00426417	D006333 ||| D006973	Heart Failure ||| Hypertension
	CHEMBL61593	D011030	CYCLOTHIAZIDE	Pneumothorax	0	Never tested	0.000889947	D006333 ||| D006973	Heart Failure ||| Hypertension
	CHEMBL61593	D014060	CYCLOTHIAZIDE	Tongue Diseases	0	Status unknown	0.00957754	D006333 ||| D006973	Heart Failure ||| Hypertension
	CHEMBL61593	D008010	CYCLOTHIAZIDE	Lichen Planus	0	Never tested	0.00110501	D006333 ||| D006973	Heart Failure ||| Hypertension
	CHEMBL61593	D011470	CYCLOTHIAZIDE	Prostatic Hyperplasia	0	Never tested	0.000871123	D006333 ||| D006973	Heart Failure ||| Hypertension
	CHEMBL61593	D011472	CYCLOTHIAZIDE	Prostatitis	0	Never tested	0.00397054	D006333 ||| D006973	Heart Failure ||| Hypertension
	CHEMBL61593	D005348	CYCLOTHIAZIDE	Fibrocystic Breast Disease	0	Never tested	0.00439565	D006333 ||| D006973	Heart Failure ||| Hypertension
	CHEMBL61593	D006177	CYCLOTHIAZIDE	Gynecomastia	0	Never tested	0.00101521	D006333 ||| D006973	Heart Failure ||| Hypertension
	CHEMBL61593	D003680	CYCLOTHIAZIDE	Deglutition Disorders	0	Never tested	0.0421363	D006333 ||| D006973	Heart Failure ||| Hypertension
	CHEMBL61593	D014717	CYCLOTHIAZIDE	Vertigo	0	Never tested	0.00126747	D006333	Heart Failure
	CHEMBL61593	D000647	CYCLOTHIAZIDE	Amnesia	0	Never tested	0.0153464	D006333 ||| D006973	Heart Failure ||| Hypertension
	CHEMBL61593	D015837	CYCLOTHIAZIDE	Vestibular Diseases	0	Never tested	0.0030028	D006333	Heart Failure
	CHEMBL61593	D005705	CYCLOTHIAZIDE	Gallbladder Diseases	0	Never tested	0.00142707	D006333 ||| D006973	Heart Failure ||| Hypertension
	CHEMBL61593	D001851	CYCLOTHIAZIDE	Bone Diseases, Metabolic	0	Never tested	0.00338055	D006333 ||| D006973	Heart Failure ||| Hypertension
	CHEMBL61593	D009443	CYCLOTHIAZIDE	Neuritis	0	Never tested	0.00398648	D006333 ||| D006973	Heart Failure ||| Hypertension
	CHEMBL61593	D010538	CYCLOTHIAZIDE	Peritonitis	0	Never tested	0.0015095	D006973	Hypertension
	CHEMBL61593	D012393	CYCLOTHIAZIDE	Rosacea	0	Never tested	0.000913553	D006333 ||| D006973	Heart Failure ||| Hypertension
	CHEMBL61593	D010001	CYCLOTHIAZIDE	Osteitis Deformans	0	Never tested	0.123362	D006333 ||| D006973	Heart Failure ||| Hypertension
	CHEMBL61593	D003731	CYCLOTHIAZIDE	Dental Caries	0	Never tested	0.00113284	D006333	Heart Failure
	CHEMBL61593	D007762	CYCLOTHIAZIDE	Labyrinthitis	0	Never tested	0.0042667	D006333 ||| D006973	Heart Failure ||| Hypertension
	CHEMBL61593	D012878	CYCLOTHIAZIDE	Skin Neoplasms	0	Never tested	0.00214777	D006333 ||| D006973	Heart Failure ||| Hypertension
	CHEMBL61593	D009260	CYCLOTHIAZIDE	Nail Diseases	0	Never tested	0.00465521	D006333 ||| D006973	Heart Failure ||| Hypertension
	CHEMBL61593	D011111	CYCLOTHIAZIDE	Polymyalgia Rheumatica	0	Never tested	0.00272298	D006333 ||| D006973	Heart Failure ||| Hypertension
	CHEMBL61593	D019966	CYCLOTHIAZIDE	Substance-Related Disorders	0	Never tested	0.00416251	D006333 ||| D006973	Heart Failure ||| Hypertension
	CHEMBL61780	D003424	TEZOSENTAN	Crohn Disease	0	Never tested	0.000904474	D006973	Hypertension
	CHEMBL61780	D017098	TEZOSENTAN	IgA Deficiency	0	Status unknown	0.00070274	D006973	Hypertension
	CHEMBL61780	D014012	TEZOSENTAN	Tinnitus	0	Never tested	0.00517913	D006973	Hypertension
	CHEMBL61780	D000505	TEZOSENTAN	Alopecia	0	Never tested	0.0374114	D006973	Hypertension
	CHEMBL61780	D012626	TEZOSENTAN	Sebaceous Gland Neoplasms	0	Status unknown	0.00229025	D006973	Hypertension
	CHEMBL61780	D001943	TEZOSENTAN	Breast Neoplasms	0	Never tested	0.00482417	D006973	Hypertension
	CHEMBL61780	D014029	TEZOSENTAN	Tobacco Use Disorder	0	Never tested	0.00247425	D006973	Hypertension
	CHEMBL61780	D000076385	TEZOSENTAN	Diverticular Diseases	0	Never tested	0.00413412	D006973	Hypertension
	CHEMBL61780	D008228	TEZOSENTAN	Lymphoma, Non-Hodgkin	0	Never tested	0.00052421	D006973	Hypertension
	CHEMBL61780	D000380	TEZOSENTAN	Agranulocytosis	0	Never tested	0.00373488	D006973	Hypertension
	CHEMBL61780	D006429	TEZOSENTAN	Hemiplegia	0	Never tested	0.0317895	D006973	Hypertension
	CHEMBL61780	D010996	TEZOSENTAN	Pleural Effusion	0	Never tested	0.00218273	D006973	Hypertension
	CHEMBL61780	D011030	TEZOSENTAN	Pneumothorax	0	Never tested	0.000660637	D006973	Hypertension
	CHEMBL61780	D014060	TEZOSENTAN	Tongue Diseases	0	Status unknown	0.00561676	D006973	Hypertension
	CHEMBL61780	D008010	TEZOSENTAN	Lichen Planus	0	Never tested	0.000873961	D006973	Hypertension
	CHEMBL61780	D011470	TEZOSENTAN	Prostatic Hyperplasia	0	Never tested	0.000793087	D006973	Hypertension
	CHEMBL61780	D011472	TEZOSENTAN	Prostatitis	0	Never tested	0.00379265	D006973	Hypertension
	CHEMBL61780	D005348	TEZOSENTAN	Fibrocystic Breast Disease	0	Never tested	0.00398314	D006973	Hypertension
	CHEMBL61780	D006177	TEZOSENTAN	Gynecomastia	0	Never tested	0.00110132	D006973	Hypertension
	CHEMBL61780	D003680	TEZOSENTAN	Deglutition Disorders	0	Never tested	0.0164639	D006973	Hypertension
	CHEMBL61780	D000647	TEZOSENTAN	Amnesia	0	Never tested	0.0257527	D006973	Hypertension
	CHEMBL61780	D005705	TEZOSENTAN	Gallbladder Diseases	0	Never tested	0.00142778	D006973	Hypertension
	CHEMBL61780	D001851	TEZOSENTAN	Bone Diseases, Metabolic	0	Never tested	0.00119749	D006973	Hypertension
	CHEMBL61780	D009443	TEZOSENTAN	Neuritis	0	Never tested	0.00645106	D006973	Hypertension
	CHEMBL61780	D010538	TEZOSENTAN	Peritonitis	0	Never tested	0.00164317	D006973	Hypertension
	CHEMBL61780	D012393	TEZOSENTAN	Rosacea	0	Never tested	0.000564791	D006973	Hypertension
	CHEMBL61780	D010001	TEZOSENTAN	Osteitis Deformans	0	Never tested	0.000773195	D006973	Hypertension
	CHEMBL61780	D007762	TEZOSENTAN	Labyrinthitis	0	Never tested	0.00849864	D006973	Hypertension
	CHEMBL61780	D012878	TEZOSENTAN	Skin Neoplasms	0	Never tested	0.00377518	D006973	Hypertension
	CHEMBL61780	D009260	TEZOSENTAN	Nail Diseases	0	Never tested	0.00675222	D006973	Hypertension
	CHEMBL61780	D011111	TEZOSENTAN	Polymyalgia Rheumatica	0	Never tested	0.0039028	D006973	Hypertension
	CHEMBL61780	D019966	TEZOSENTAN	Substance-Related Disorders	0	Never tested	0.00412011	D006973	Hypertension
	CHEMBL620	D013771	CLIDINIUM	Tetralogy of Fallot	0	Never tested	0.0176821	D015212	Inflammatory Bowel Diseases
	CHEMBL620	D017098	CLIDINIUM	IgA Deficiency	0	Status unknown	0.00118446	D010437 ||| D015212	Peptic Ulcer ||| Inflammatory Bowel Diseases
	CHEMBL620	D008268	CLIDINIUM	Macular Degeneration	0	Never tested	0.00281877	D010437 ||| D015212	Peptic Ulcer ||| Inflammatory Bowel Diseases
	CHEMBL620	D014012	CLIDINIUM	Tinnitus	0	Never tested	0.000970095	D015212	Inflammatory Bowel Diseases
	CHEMBL620	D000505	CLIDINIUM	Alopecia	0	Never tested	0.00360214	D010437 ||| D015212	Peptic Ulcer ||| Inflammatory Bowel Diseases
	CHEMBL620	D008881	CLIDINIUM	Migraine Disorders	0	Never tested	0.000717527	D010437 ||| D015212	Peptic Ulcer ||| Inflammatory Bowel Diseases
	CHEMBL620	D012626	CLIDINIUM	Sebaceous Gland Neoplasms	0	Status unknown	0.00348571	D010437 ||| D015212	Peptic Ulcer ||| Inflammatory Bowel Diseases
	CHEMBL620	D002386	CLIDINIUM	Cataract	0	Never tested	0.00185528	D010437	Peptic Ulcer
	CHEMBL620	D014029	CLIDINIUM	Tobacco Use Disorder	0	Never tested	0.00101305	D010437 ||| D015212	Peptic Ulcer ||| Inflammatory Bowel Diseases
	CHEMBL620	D009798	CLIDINIUM	Ocular Hypertension	0	Never tested	0.0022954	D010437 ||| D015212	Peptic Ulcer ||| Inflammatory Bowel Diseases
	CHEMBL620	D001714	CLIDINIUM	Bipolar Disorder	0	Never tested	0.0012374	D010437 ||| D015212	Peptic Ulcer ||| Inflammatory Bowel Diseases
	CHEMBL620	D000544	CLIDINIUM	Alzheimer Disease	0	Never tested	0.0468735	D010437	Peptic Ulcer
	CHEMBL620	D004827	CLIDINIUM	Epilepsy	0	Never tested	0.0010568	D010437	Peptic Ulcer
	CHEMBL620	D005901	CLIDINIUM	Glaucoma	0	Never tested	0.000743931	D010437	Peptic Ulcer
	CHEMBL620	D051436	CLIDINIUM	Renal Insufficiency, Chronic	0	Never tested	0.00312502	D015212	Inflammatory Bowel Diseases
	CHEMBL620	D001281	CLIDINIUM	Atrial Fibrillation	0	Never tested	0.00132617	D010437 ||| D015212	Peptic Ulcer ||| Inflammatory Bowel Diseases
	CHEMBL620	D000380	CLIDINIUM	Agranulocytosis	0	Never tested	0.00272446	D010437 ||| D015212	Peptic Ulcer ||| Inflammatory Bowel Diseases
	CHEMBL620	D012893	CLIDINIUM	Sleep Wake Disorders	0	Never tested	0.00110646	D010437	Peptic Ulcer
	CHEMBL620	D006429	CLIDINIUM	Hemiplegia	0	Never tested	0.00375699	D010437 ||| D015212	Peptic Ulcer ||| Inflammatory Bowel Diseases
	CHEMBL620	D013345	CLIDINIUM	Subarachnoid Hemorrhage	0	Never tested	0.00110226	D010437 ||| D015212	Peptic Ulcer ||| Inflammatory Bowel Diseases
	CHEMBL620	D002543	CLIDINIUM	Cerebral Hemorrhage	0	Never tested	0.0009825	D010437 ||| D015212	Peptic Ulcer ||| Inflammatory Bowel Diseases
	CHEMBL620	D010689	CLIDINIUM	Phlebitis	0	Never tested	0.00421176	D010437 ||| D015212	Peptic Ulcer ||| Inflammatory Bowel Diseases
	CHEMBL620	D011030	CLIDINIUM	Pneumothorax	0	Never tested	0.000976554	D010437 ||| D015212	Peptic Ulcer ||| Inflammatory Bowel Diseases
	CHEMBL620	D008010	CLIDINIUM	Lichen Planus	0	Never tested	0.000986948	D010437	Peptic Ulcer
	CHEMBL620	D005348	CLIDINIUM	Fibrocystic Breast Disease	0	Never tested	0.00479284	D015212	Inflammatory Bowel Diseases
	CHEMBL620	D006177	CLIDINIUM	Gynecomastia	0	Never tested	0.000976708	D010437 ||| D015212	Peptic Ulcer ||| Inflammatory Bowel Diseases
	CHEMBL620	D014717	CLIDINIUM	Vertigo	0	Never tested	0.000850889	D010437 ||| D015212	Peptic Ulcer ||| Inflammatory Bowel Diseases
	CHEMBL620	D013575	CLIDINIUM	Syncope	0	Never tested	0.00453634	D010437 ||| D015212	Peptic Ulcer ||| Inflammatory Bowel Diseases
	CHEMBL620	D007766	CLIDINIUM	Lacrimal Apparatus Diseases	0	Never tested	0.00808811	D010437	Peptic Ulcer
	CHEMBL620	D000647	CLIDINIUM	Amnesia	0	Never tested	0.000938068	D010437 ||| D015212	Peptic Ulcer ||| Inflammatory Bowel Diseases
	CHEMBL620	D015352	CLIDINIUM	Dry Eye Syndromes	0	Never tested	0.000834236	D010437	Peptic Ulcer
	CHEMBL620	D015837	CLIDINIUM	Vestibular Diseases	0	Never tested	0.0024796	D010437 ||| D015212	Peptic Ulcer ||| Inflammatory Bowel Diseases
	CHEMBL620	D001851	CLIDINIUM	Bone Diseases, Metabolic	0	Never tested	0.00355267	D010437 ||| D015212	Peptic Ulcer ||| Inflammatory Bowel Diseases
	CHEMBL620	D010024	CLIDINIUM	Osteoporosis	0	Never tested	0.000894596	D010437	Peptic Ulcer
	CHEMBL620	D009443	CLIDINIUM	Neuritis	0	Never tested	0.00306194	D010437 ||| D015212	Peptic Ulcer ||| Inflammatory Bowel Diseases
	CHEMBL620	D012163	CLIDINIUM	Retinal Detachment	0	Never tested	0.000936561	D010437 ||| D015212	Peptic Ulcer ||| Inflammatory Bowel Diseases
	CHEMBL620	D012393	CLIDINIUM	Rosacea	0	Never tested	0.00101374	D010437 ||| D015212	Peptic Ulcer ||| Inflammatory Bowel Diseases
	CHEMBL620	D002546	CLIDINIUM	Ischemic Attack, Transient	0	Never tested	0.0038237	D010437 ||| D015212	Peptic Ulcer ||| Inflammatory Bowel Diseases
	CHEMBL620	D010001	CLIDINIUM	Osteitis Deformans	0	Never tested	0.000936607	D010437 ||| D015212	Peptic Ulcer ||| Inflammatory Bowel Diseases
	CHEMBL620	D007762	CLIDINIUM	Labyrinthitis	0	Never tested	0.00292786	D010437	Peptic Ulcer
	CHEMBL620	D009260	CLIDINIUM	Nail Diseases	0	Never tested	0.00724298	D010437 ||| D015212	Peptic Ulcer ||| Inflammatory Bowel Diseases
	CHEMBL620	D011111	CLIDINIUM	Polymyalgia Rheumatica	0	Never tested	0.00842116	D010437 ||| D015212	Peptic Ulcer ||| Inflammatory Bowel Diseases
	CHEMBL620	D013118	CLIDINIUM	Spinal Cord Diseases	0	Never tested	0.000994738	D010437	Peptic Ulcer
	CHEMBL620	D019966	CLIDINIUM	Substance-Related Disorders	0	Never tested	0.00422651	D010437 ||| D015212	Peptic Ulcer ||| Inflammatory Bowel Diseases
	CHEMBL621	D003424	TRAZODONE	Crohn Disease	0	Never tested	0.00258802	D007319 ||| D003863	Sleep Initiation and Maintenance Disorders ||| Depression
	CHEMBL621	D002761	TRAZODONE	Cholangitis	0	Never tested	0.000736754	D007319 ||| D003863	Sleep Initiation and Maintenance Disorders ||| Depression
	CHEMBL621	D017098	TRAZODONE	IgA Deficiency	0	Status unknown	0.000559042	D007319 ||| D003863	Sleep Initiation and Maintenance Disorders ||| Depression
	CHEMBL621	D000505	TRAZODONE	Alopecia	0	Never tested	0.00250494	D007319 ||| D003863	Sleep Initiation and Maintenance Disorders ||| Depression
	CHEMBL621	D012626	TRAZODONE	Sebaceous Gland Neoplasms	0	Status unknown	0.00575693	D007319 ||| D003863	Sleep Initiation and Maintenance Disorders ||| Depression
	CHEMBL621	D001943	TRAZODONE	Breast Neoplasms	0	Never tested	0.00382729	D007319 ||| D003863	Sleep Initiation and Maintenance Disorders ||| Depression
	CHEMBL621	D000230	TRAZODONE	Adenocarcinoma	0	Never tested	0.000710835	D007319 ||| D003863	Sleep Initiation and Maintenance Disorders ||| Depression
	CHEMBL621	D012005	TRAZODONE	Rectal Prolapse	0	Status unknown	0.00193521	D007319 ||| D003863	Sleep Initiation and Maintenance Disorders ||| Depression
	CHEMBL621	D000076385	TRAZODONE	Diverticular Diseases	0	Never tested	0.00682488	D007319 ||| D003863	Sleep Initiation and Maintenance Disorders ||| Depression
	CHEMBL621	D009447	TRAZODONE	Neuroblastoma	0	Never tested	0.00356999	D007319 ||| D003863	Sleep Initiation and Maintenance Disorders ||| Depression
	CHEMBL621	D008228	TRAZODONE	Lymphoma, Non-Hodgkin	0	Never tested	0.000789824	D007319 ||| D003863	Sleep Initiation and Maintenance Disorders ||| Depression
	CHEMBL621	D001749	TRAZODONE	Urinary Bladder Neoplasms	0	Never tested	0.00086916	D007319 ||| D003863	Sleep Initiation and Maintenance Disorders ||| Depression
	CHEMBL621	D000380	TRAZODONE	Agranulocytosis	0	Never tested	0.00401108	D007319 ||| D003863	Sleep Initiation and Maintenance Disorders ||| Depression
	CHEMBL621	D010689	TRAZODONE	Phlebitis	0	Never tested	0.00442349	D007319 ||| D003863	Sleep Initiation and Maintenance Disorders ||| Depression
	CHEMBL621	D010996	TRAZODONE	Pleural Effusion	0	Never tested	0.00357881	D007319 ||| D003863	Sleep Initiation and Maintenance Disorders ||| Depression
	CHEMBL621	D011030	TRAZODONE	Pneumothorax	0	Never tested	0.00094148	D007319 ||| D003863	Sleep Initiation and Maintenance Disorders ||| Depression
	CHEMBL621	D002764	TRAZODONE	Cholecystitis	0	Never tested	0.00316888	D007319 ||| D003863	Sleep Initiation and Maintenance Disorders ||| Depression
	CHEMBL621	D002481	TRAZODONE	Cellulitis	0	Never tested	0.00335784	D007319	Sleep Initiation and Maintenance Disorders
	CHEMBL621	D008010	TRAZODONE	Lichen Planus	0	Never tested	0.00075225	D007319 ||| D003863	Sleep Initiation and Maintenance Disorders ||| Depression
	CHEMBL621	D011470	TRAZODONE	Prostatic Hyperplasia	0	Never tested	0.00201702	D007319 ||| D003863	Sleep Initiation and Maintenance Disorders ||| Depression
	CHEMBL621	D011472	TRAZODONE	Prostatitis	0	Never tested	0.00252502	D007319 ||| D003863	Sleep Initiation and Maintenance Disorders ||| Depression
	CHEMBL621	D005348	TRAZODONE	Fibrocystic Breast Disease	0	Never tested	0.00338155	D007319 ||| D003863	Sleep Initiation and Maintenance Disorders ||| Depression
	CHEMBL621	D006177	TRAZODONE	Gynecomastia	0	Never tested	0.00266098	D007319 ||| D003863	Sleep Initiation and Maintenance Disorders ||| Depression
	CHEMBL621	D006689	TRAZODONE	Hodgkin Disease	0	Never tested	0.026061	D007319 ||| D003863	Sleep Initiation and Maintenance Disorders ||| Depression
	CHEMBL621	D008113	TRAZODONE	Liver Neoplasms	0	Never tested	0.00093299	D007319 ||| D003863	Sleep Initiation and Maintenance Disorders ||| Depression
	CHEMBL621	D007951	TRAZODONE	Leukemia, Myeloid	0	Never tested	0.00278779	D007319 ||| D003863	Sleep Initiation and Maintenance Disorders ||| Depression
	CHEMBL621	D005705	TRAZODONE	Gallbladder Diseases	0	Never tested	0.00289305	D007319 ||| D003863	Sleep Initiation and Maintenance Disorders ||| Depression
	CHEMBL621	D006073	TRAZODONE	Gout	0	Never tested	0.00321711	D007319	Sleep Initiation and Maintenance Disorders
	CHEMBL621	D010538	TRAZODONE	Peritonitis	0	Never tested	0.095259	D007319 ||| D003863	Sleep Initiation and Maintenance Disorders ||| Depression
	CHEMBL621	D011565	TRAZODONE	Psoriasis	0	Never tested	0.0037524	D007319 ||| D003863	Sleep Initiation and Maintenance Disorders ||| Depression
	CHEMBL621	D012393	TRAZODONE	Rosacea	0	Never tested	0.00132357	D007319 ||| D003863	Sleep Initiation and Maintenance Disorders ||| Depression
	CHEMBL621	D010001	TRAZODONE	Osteitis Deformans	0	Never tested	0.0111506	D007319 ||| D003863	Sleep Initiation and Maintenance Disorders ||| Depression
	CHEMBL621	D012878	TRAZODONE	Skin Neoplasms	0	Never tested	0.00526615	D007319 ||| D003863	Sleep Initiation and Maintenance Disorders ||| Depression
	CHEMBL621	D009260	TRAZODONE	Nail Diseases	0	Never tested	0.0122675	D007319 ||| D003863	Sleep Initiation and Maintenance Disorders ||| Depression
	CHEMBL621	D011111	TRAZODONE	Polymyalgia Rheumatica	0	Never tested	0.00481918	D007319 ||| D003863	Sleep Initiation and Maintenance Disorders ||| Depression
	CHEMBL622	D020177	ETODOLAC	Idiopathic Hypersomnia	0	Never tested	0.000985676	D001172	Arthritis, Rheumatoid
	CHEMBL622	D013771	ETODOLAC	Tetralogy of Fallot	0	Never tested	0.0270127	D001172 ||| D010003	Arthritis, Rheumatoid ||| Osteoarthritis
	CHEMBL622	D003424	ETODOLAC	Crohn Disease	0	Never tested	0.215039	D001172 ||| D010003	Arthritis, Rheumatoid ||| Osteoarthritis
	CHEMBL622	D002761	ETODOLAC	Cholangitis	0	Never tested	0.161182	D001172 ||| D010003	Arthritis, Rheumatoid ||| Osteoarthritis
	CHEMBL622	D017098	ETODOLAC	IgA Deficiency	0	Status unknown	0.000921987	D010003	Osteoarthritis
	CHEMBL622	D014012	ETODOLAC	Tinnitus	0	Never tested	0.00193617	D001172	Arthritis, Rheumatoid
	CHEMBL622	D000505	ETODOLAC	Alopecia	0	Never tested	0.00369111	D010003	Osteoarthritis
	CHEMBL622	D008881	ETODOLAC	Migraine Disorders	0	Never tested	0.00255796	D001172 ||| D010003	Arthritis, Rheumatoid ||| Osteoarthritis
	CHEMBL622	D012005	ETODOLAC	Rectal Prolapse	0	Status unknown	0.00113593	D001172 ||| D010003	Arthritis, Rheumatoid ||| Osteoarthritis
	CHEMBL622	D014029	ETODOLAC	Tobacco Use Disorder	0	Never tested	0.00740584	D001172 ||| D010003	Arthritis, Rheumatoid ||| Osteoarthritis
	CHEMBL622	D000076385	ETODOLAC	Diverticular Diseases	0	Never tested	0.000885122	D001172 ||| D010003	Arthritis, Rheumatoid ||| Osteoarthritis
	CHEMBL622	D009798	ETODOLAC	Ocular Hypertension	0	Never tested	0.000786996	D001172 ||| D010003	Arthritis, Rheumatoid ||| Osteoarthritis
	CHEMBL622	D001714	ETODOLAC	Bipolar Disorder	0	Never tested	0.00193552	D001172	Arthritis, Rheumatoid
	CHEMBL622	D000419	ETODOLAC	Albuminuria	0	Never tested	0.000709741	D001172	Arthritis, Rheumatoid
	CHEMBL622	D001281	ETODOLAC	Atrial Fibrillation	0	Never tested	0.0190215	D001172 ||| D010003	Arthritis, Rheumatoid ||| Osteoarthritis
	CHEMBL622	D000380	ETODOLAC	Agranulocytosis	0	Never tested	0.00359789	D001172 ||| D010003	Arthritis, Rheumatoid ||| Osteoarthritis
	CHEMBL622	D012893	ETODOLAC	Sleep Wake Disorders	0	Never tested	0.00294061	D001172 ||| D010003	Arthritis, Rheumatoid ||| Osteoarthritis
	CHEMBL622	D006429	ETODOLAC	Hemiplegia	0	Never tested	0.00840502	D001172 ||| D010003	Arthritis, Rheumatoid ||| Osteoarthritis
	CHEMBL622	D002543	ETODOLAC	Cerebral Hemorrhage	0	Never tested	0.000904314	D001172	Arthritis, Rheumatoid
	CHEMBL622	D010689	ETODOLAC	Phlebitis	0	Never tested	0.00413079	D001172 ||| D010003	Arthritis, Rheumatoid ||| Osteoarthritis
	CHEMBL622	D010996	ETODOLAC	Pleural Effusion	0	Never tested	0.003778	D001172 ||| D010003	Arthritis, Rheumatoid ||| Osteoarthritis
	CHEMBL622	D011030	ETODOLAC	Pneumothorax	0	Never tested	0.00071091	D001172 ||| D010003	Arthritis, Rheumatoid ||| Osteoarthritis
	CHEMBL622	D014060	ETODOLAC	Tongue Diseases	0	Status unknown	0.010404	D001172 ||| D010003	Arthritis, Rheumatoid ||| Osteoarthritis
	CHEMBL622	D002764	ETODOLAC	Cholecystitis	0	Never tested	0.000952068	D001172 ||| D010003	Arthritis, Rheumatoid ||| Osteoarthritis
	CHEMBL622	D010195	ETODOLAC	Pancreatitis	0	Never tested	0.0010466	D010003	Osteoarthritis
	CHEMBL622	D008010	ETODOLAC	Lichen Planus	0	Never tested	0.00105458	D010003	Osteoarthritis
	CHEMBL622	D011470	ETODOLAC	Prostatic Hyperplasia	0	Never tested	0.000943754	D001172 ||| D010003	Arthritis, Rheumatoid ||| Osteoarthritis
	CHEMBL622	D011472	ETODOLAC	Prostatitis	0	Never tested	0.00368753	D010003	Osteoarthritis
	CHEMBL622	D005348	ETODOLAC	Fibrocystic Breast Disease	0	Never tested	0.00374684	D001172 ||| D010003	Arthritis, Rheumatoid ||| Osteoarthritis
	CHEMBL622	D006177	ETODOLAC	Gynecomastia	0	Never tested	0.00101107	D001172 ||| D010003	Arthritis, Rheumatoid ||| Osteoarthritis
	CHEMBL622	D003680	ETODOLAC	Deglutition Disorders	0	Never tested	0.160096	D001172 ||| D010003	Arthritis, Rheumatoid ||| Osteoarthritis
	CHEMBL622	D013575	ETODOLAC	Syncope	0	Never tested	0.00748871	D001172 ||| D010003	Arthritis, Rheumatoid ||| Osteoarthritis
	CHEMBL622	D008113	ETODOLAC	Liver Neoplasms	0	Never tested	0.000922982	D001172 ||| D010003	Arthritis, Rheumatoid ||| Osteoarthritis
	CHEMBL622	D000647	ETODOLAC	Amnesia	0	Never tested	0.00086017	D001172 ||| D010003	Arthritis, Rheumatoid ||| Osteoarthritis
	CHEMBL622	D003248	ETODOLAC	Constipation	0	Never tested	0.00113368	D001172 ||| D010003	Arthritis, Rheumatoid ||| Osteoarthritis
	CHEMBL622	D005705	ETODOLAC	Gallbladder Diseases	0	Never tested	0.000755994	D001172 ||| D010003	Arthritis, Rheumatoid ||| Osteoarthritis
	CHEMBL622	D009443	ETODOLAC	Neuritis	0	Never tested	0.00529687	D001172 ||| D010003	Arthritis, Rheumatoid ||| Osteoarthritis
	CHEMBL622	D010538	ETODOLAC	Peritonitis	0	Never tested	0.000863845	D001172 ||| D010003	Arthritis, Rheumatoid ||| Osteoarthritis
	CHEMBL622	D012393	ETODOLAC	Rosacea	0	Never tested	0.000948258	D001172 ||| D010003	Arthritis, Rheumatoid ||| Osteoarthritis
	CHEMBL622	D012891	ETODOLAC	Sleep Apnea Syndromes	0	Never tested	0.0148673	D001172 ||| D010003	Arthritis, Rheumatoid ||| Osteoarthritis
	CHEMBL622	D000075224	ETODOLAC	Cardiac Conduction System Disease	0	Never tested	0.0038989	D001172 ||| D010003	Arthritis, Rheumatoid ||| Osteoarthritis
	CHEMBL622	D007762	ETODOLAC	Labyrinthitis	0	Never tested	0.00303707	D001172	Arthritis, Rheumatoid
	CHEMBL622	D009260	ETODOLAC	Nail Diseases	0	Never tested	0.00365392	D001172 ||| D010003	Arthritis, Rheumatoid ||| Osteoarthritis
	CHEMBL622	D019966	ETODOLAC	Substance-Related Disorders	0	Never tested	0.00440015	D001172 ||| D010003	Arthritis, Rheumatoid ||| Osteoarthritis
	CHEMBL623	D001172	NEFAZODONE	Arthritis, Rheumatoid	0	Never tested	0.00423293	D019966	Substance-Related Disorders
	CHEMBL623	D003424	NEFAZODONE	Crohn Disease	0	Never tested	0.00208066	D003863 ||| D013313 ||| D007319	Depression ||| Stress Disorders, Post-Traumatic ||| Sleep Initiation and Maintenance Disorders
	CHEMBL623	D015212	NEFAZODONE	Inflammatory Bowel Diseases	0	Never tested	0.00373785	D019966	Substance-Related Disorders
	CHEMBL623	D002761	NEFAZODONE	Cholangitis	0	Never tested	0.0007309	D003863 ||| D007319	Depression ||| Sleep Initiation and Maintenance Disorders
	CHEMBL623	D017098	NEFAZODONE	IgA Deficiency	0	Status unknown	0.000480135	D003863 ||| D013313 ||| D007319	Depression ||| Stress Disorders, Post-Traumatic ||| Sleep Initiation and Maintenance Disorders
	CHEMBL623	D000505	NEFAZODONE	Alopecia	0	Never tested	0.00184417	D003863 ||| D013313 ||| D007319	Depression ||| Stress Disorders, Post-Traumatic ||| Sleep Initiation and Maintenance Disorders
	CHEMBL623	D000787	NEFAZODONE	Angina Pectoris	0	Never tested	0.00370594	D019966	Substance-Related Disorders
	CHEMBL623	D001249	NEFAZODONE	Asthma	0	Never tested	0.0023238	D019966	Substance-Related Disorders
	CHEMBL623	D005764	NEFAZODONE	Gastroesophageal Reflux	0	Never tested	0.00437768	D019966	Substance-Related Disorders
	CHEMBL623	D004485	NEFAZODONE	Eczema	0	Never tested	0.00352194	D019966	Substance-Related Disorders
	CHEMBL623	D012626	NEFAZODONE	Sebaceous Gland Neoplasms	0	Status unknown	0.00390069	D003863 ||| D013313 ||| D007319	Depression ||| Stress Disorders, Post-Traumatic ||| Sleep Initiation and Maintenance Disorders
	CHEMBL623	D001943	NEFAZODONE	Breast Neoplasms	0	Never tested	0.00272392	D003863 ||| D013313 ||| D007319	Depression ||| Stress Disorders, Post-Traumatic ||| Sleep Initiation and Maintenance Disorders
	CHEMBL623	D002280	NEFAZODONE	Carcinoma, Basal Cell	0	Never tested	0.00330969	D019966	Substance-Related Disorders
	CHEMBL623	D000230	NEFAZODONE	Adenocarcinoma	0	Never tested	0.000756498	D003863 ||| D007319	Depression ||| Sleep Initiation and Maintenance Disorders
	CHEMBL623	D012005	NEFAZODONE	Rectal Prolapse	0	Status unknown	0.00203349	D003863 ||| D013313 ||| D007319	Depression ||| Stress Disorders, Post-Traumatic ||| Sleep Initiation and Maintenance Disorders
	CHEMBL623	D005756	NEFAZODONE	Gastritis	0	Never tested	0.00310888	D019966	Substance-Related Disorders
	CHEMBL623	D006548	NEFAZODONE	Hernia, Diaphragmatic	0	Never tested	0.00367237	D019966	Substance-Related Disorders
	CHEMBL623	D000076385	NEFAZODONE	Diverticular Diseases	0	Never tested	0.0051079	D003863 ||| D013313 ||| D007319	Depression ||| Stress Disorders, Post-Traumatic ||| Sleep Initiation and Maintenance Disorders
	CHEMBL623	D009447	NEFAZODONE	Neuroblastoma	0	Never tested	0.00246177	D003863 ||| D013313 ||| D007319	Depression ||| Stress Disorders, Post-Traumatic ||| Sleep Initiation and Maintenance Disorders
	CHEMBL623	D008180	NEFAZODONE	Lupus Erythematosus, Systemic	0	Never tested	0.00371062	D019966	Substance-Related Disorders
	CHEMBL623	D010003	NEFAZODONE	Osteoarthritis	0	Never tested	0.00385889	D019966	Substance-Related Disorders
	CHEMBL623	D001281	NEFAZODONE	Atrial Fibrillation	0	Never tested	0.000678552	D013313	Stress Disorders, Post-Traumatic
	CHEMBL623	D006973	NEFAZODONE	Hypertension	0	Never tested	0.00412198	D019966	Substance-Related Disorders
	CHEMBL623	D055623	NEFAZODONE	Keratosis, Actinic	0	Never tested	0.0014821	D019966	Substance-Related Disorders
	CHEMBL623	D001991	NEFAZODONE	Bronchitis	0	Never tested	0.00493796	D019966	Substance-Related Disorders
	CHEMBL623	D008175	NEFAZODONE	Lung Neoplasms	0	Never tested	0.00405914	D019966	Substance-Related Disorders
	CHEMBL623	D008545	NEFAZODONE	Melanoma	0	Never tested	0.00335137	D019966	Substance-Related Disorders
	CHEMBL623	D008228	NEFAZODONE	Lymphoma, Non-Hodgkin	0	Never tested	0.000912632	D003863 ||| D013313 ||| D019966 ||| D007319	Depression ||| Stress Disorders, Post-Traumatic ||| Substance-Related Disorders ||| Sleep Initiation and Maintenance Disorders
	CHEMBL623	D002294	NEFAZODONE	Carcinoma, Squamous Cell	0	Never tested	0.00340522	D019966	Substance-Related Disorders
	CHEMBL623	D002349	NEFAZODONE	Carpal Tunnel Syndrome	0	Never tested	0.00292787	D019966	Substance-Related Disorders
	CHEMBL623	D001749	NEFAZODONE	Urinary Bladder Neoplasms	0	Never tested	0.000934258	D003863 ||| D007319	Depression ||| Sleep Initiation and Maintenance Disorders
	CHEMBL623	D007889	NEFAZODONE	Leiomyoma	0	Never tested	0.00357042	D019966	Substance-Related Disorders
	CHEMBL623	D018798	NEFAZODONE	Anemia, Iron-Deficiency	0	Never tested	0.00409781	D019966	Substance-Related Disorders
	CHEMBL623	D000380	NEFAZODONE	Agranulocytosis	0	Never tested	0.00412493	D003863 ||| D007319	Depression ||| Sleep Initiation and Maintenance Disorders
	CHEMBL623	D011655	NEFAZODONE	Pulmonary Embolism	0	Never tested	0.00436577	D019966	Substance-Related Disorders
	CHEMBL623	D010689	NEFAZODONE	Phlebitis	0	Never tested	0.00393541	D003863 ||| D007319	Depression ||| Sleep Initiation and Maintenance Disorders
	CHEMBL623	D006484	NEFAZODONE	Hemorrhoids	0	Never tested	0.00299319	D019966	Substance-Related Disorders
	CHEMBL623	D012852	NEFAZODONE	Sinusitis	0	Never tested	0.00356606	D019966	Substance-Related Disorders
	CHEMBL623	D010996	NEFAZODONE	Pleural Effusion	0	Never tested	0.00447694	D003863 ||| D019966 ||| D007319	Depression ||| Substance-Related Disorders ||| Sleep Initiation and Maintenance Disorders
	CHEMBL623	D011030	NEFAZODONE	Pneumothorax	0	Never tested	0.00100981	D003863 ||| D013313 ||| D007319	Depression ||| Stress Disorders, Post-Traumatic ||| Sleep Initiation and Maintenance Disorders
	CHEMBL623	D004941	NEFAZODONE	Esophagitis	0	Never tested	0.00549952	D019966	Substance-Related Disorders
	CHEMBL623	D013276	NEFAZODONE	Stomach Ulcer	0	Never tested	0.00381239	D019966	Substance-Related Disorders
	CHEMBL623	D004415	NEFAZODONE	Dyspepsia	0	Never tested	0.00525487	D019966	Substance-Related Disorders
	CHEMBL623	D002769	NEFAZODONE	Cholelithiasis	0	Never tested	0.0101286	D019966	Substance-Related Disorders
	CHEMBL623	D002764	NEFAZODONE	Cholecystitis	0	Never tested	0.00202382	D003863 ||| D013313 ||| D007319	Depression ||| Stress Disorders, Post-Traumatic ||| Sleep Initiation and Maintenance Disorders
	CHEMBL623	D010195	NEFAZODONE	Pancreatitis	0	Never tested	0.00984754	D019966	Substance-Related Disorders
	CHEMBL623	D008286	NEFAZODONE	Malabsorption Syndromes	0	Never tested	0.00274698	D019966	Substance-Related Disorders
	CHEMBL623	D002481	NEFAZODONE	Cellulitis	0	Never tested	0.001611	D019966 ||| D007319	Substance-Related Disorders ||| Sleep Initiation and Maintenance Disorders
	CHEMBL623	D011537	NEFAZODONE	Pruritus	0	Never tested	0.00323176	D019966	Substance-Related Disorders
	CHEMBL623	D008010	NEFAZODONE	Lichen Planus	0	Never tested	0.000921504	D003863 ||| D013313 ||| D007319	Depression ||| Stress Disorders, Post-Traumatic ||| Sleep Initiation and Maintenance Disorders
	CHEMBL623	D017492	NEFAZODONE	Keratosis, Seborrheic	0	Never tested	0.00394922	D019966	Substance-Related Disorders
	CHEMBL623	D011704	NEFAZODONE	Pyelonephritis	0	Never tested	0.00440959	D019966	Substance-Related Disorders
	CHEMBL623	D007676	NEFAZODONE	Kidney Failure, Chronic	0	Never tested	0.00832759	D019966	Substance-Related Disorders
	CHEMBL623	D003556	NEFAZODONE	Cystitis	0	Never tested	0.00328755	D019966	Substance-Related Disorders
	CHEMBL623	D011470	NEFAZODONE	Prostatic Hyperplasia	0	Never tested	0.0016992	D003863 ||| D013313 ||| D007319	Depression ||| Stress Disorders, Post-Traumatic ||| Sleep Initiation and Maintenance Disorders
	CHEMBL623	D011472	NEFAZODONE	Prostatitis	0	Never tested	0.00375998	D003863 ||| D019966 ||| D007319	Depression ||| Substance-Related Disorders ||| Sleep Initiation and Maintenance Disorders
	CHEMBL623	D005348	NEFAZODONE	Fibrocystic Breast Disease	0	Never tested	0.00383074	D003863 ||| D007319	Depression ||| Sleep Initiation and Maintenance Disorders
	CHEMBL623	D006177	NEFAZODONE	Gynecomastia	0	Never tested	0.00204884	D003863 ||| D013313 ||| D007319	Depression ||| Stress Disorders, Post-Traumatic ||| Sleep Initiation and Maintenance Disorders
	CHEMBL623	D001201	NEFAZODONE	Ascites	0	Never tested	0.00618938	D019966	Substance-Related Disorders
	CHEMBL623	D005076	NEFAZODONE	Exanthema	0	Never tested	0.00325416	D019966	Substance-Related Disorders
	CHEMBL623	D006471	NEFAZODONE	Gastrointestinal Hemorrhage	0	Never tested	0.0132017	D019966	Substance-Related Disorders
	CHEMBL623	D010437	NEFAZODONE	Peptic Ulcer	0	Never tested	0.00724255	D019966	Substance-Related Disorders
	CHEMBL623	D005921	NEFAZODONE	Glomerulonephritis	0	Never tested	0.00641574	D019966	Substance-Related Disorders
	CHEMBL623	D006333	NEFAZODONE	Heart Failure	0	Never tested	0.00427328	D019966	Substance-Related Disorders
	CHEMBL623	D006689	NEFAZODONE	Hodgkin Disease	0	Never tested	0.0182456	D003863 ||| D013313 ||| D019966 ||| D007319	Depression ||| Stress Disorders, Post-Traumatic ||| Substance-Related Disorders ||| Sleep Initiation and Maintenance Disorders
	CHEMBL623	D008113	NEFAZODONE	Liver Neoplasms	0	Never tested	0.000877895	D003863 ||| D013313 ||| D007319	Depression ||| Stress Disorders, Post-Traumatic ||| Sleep Initiation and Maintenance Disorders
	CHEMBL623	D010051	NEFAZODONE	Ovarian Neoplasms	0	Never tested	0.00375193	D019966	Substance-Related Disorders
	CHEMBL623	D011471	NEFAZODONE	Prostatic Neoplasms	0	Never tested	0.00297334	D019966	Substance-Related Disorders
	CHEMBL623	D007951	NEFAZODONE	Leukemia, Myeloid	0	Never tested	0.00333283	D003863 ||| D019966 ||| D007319	Depression ||| Substance-Related Disorders ||| Sleep Initiation and Maintenance Disorders
	CHEMBL623	D000740	NEFAZODONE	Anemia	0	Never tested	0.00506805	D019966	Substance-Related Disorders
	CHEMBL623	D001064	NEFAZODONE	Appendicitis	0	Never tested	0.00296842	D019966	Substance-Related Disorders
	CHEMBL623	D004381	NEFAZODONE	Duodenal Ulcer	0	Never tested	0.00370658	D019966	Substance-Related Disorders
	CHEMBL623	D005705	NEFAZODONE	Gallbladder Diseases	0	Never tested	0.00297549	D003863 ||| D013313 ||| D007319	Depression ||| Stress Disorders, Post-Traumatic ||| Sleep Initiation and Maintenance Disorders
	CHEMBL623	D006073	NEFAZODONE	Gout	0	Never tested	0.00403453	D019966 ||| D007319	Substance-Related Disorders ||| Sleep Initiation and Maintenance Disorders
	CHEMBL623	D043183	NEFAZODONE	Irritable Bowel Syndrome	0	Never tested	0.0031621	D019966	Substance-Related Disorders
	CHEMBL623	D010538	NEFAZODONE	Peritonitis	0	Never tested	0.0747048	D003863 ||| D013313 ||| D007319	Depression ||| Stress Disorders, Post-Traumatic ||| Sleep Initiation and Maintenance Disorders
	CHEMBL623	D010998	NEFAZODONE	Pleurisy	0	Never tested	0.00256056	D019966	Substance-Related Disorders
	CHEMBL623	D011565	NEFAZODONE	Psoriasis	0	Never tested	0.00808336	D003863 ||| D019966 ||| D007319	Depression ||| Substance-Related Disorders ||| Sleep Initiation and Maintenance Disorders
	CHEMBL623	D012393	NEFAZODONE	Rosacea	0	Never tested	0.00146163	D003863 ||| D013313 ||| D007319	Depression ||| Stress Disorders, Post-Traumatic ||| Sleep Initiation and Maintenance Disorders
	CHEMBL623	D013921	NEFAZODONE	Thrombocytopenia	0	Never tested	0.00374758	D019966	Substance-Related Disorders
	CHEMBL623	D010001	NEFAZODONE	Osteitis Deformans	0	Never tested	0.0123667	D003863 ||| D013313 ||| D007319	Depression ||| Stress Disorders, Post-Traumatic ||| Sleep Initiation and Maintenance Disorders
	CHEMBL623	D016055	NEFAZODONE	Urinary Retention	0	Never tested	0.00392371	D019966	Substance-Related Disorders
	CHEMBL623	D011141	NEFAZODONE	Polyuria	0	Never tested	0.00375194	D019966	Substance-Related Disorders
	CHEMBL623	D012878	NEFAZODONE	Skin Neoplasms	0	Never tested	0.00714018	D003863 ||| D007319	Depression ||| Sleep Initiation and Maintenance Disorders
	CHEMBL623	D009260	NEFAZODONE	Nail Diseases	0	Never tested	0.00454127	D003863 ||| D007319	Depression ||| Sleep Initiation and Maintenance Disorders
	CHEMBL623	D016491	NEFAZODONE	Peripheral Vascular Diseases	0	Never tested	0.00671842	D019966	Substance-Related Disorders
	CHEMBL623	D011111	NEFAZODONE	Polymyalgia Rheumatica	0	Never tested	0.00487012	D003863 ||| D007319	Depression ||| Sleep Initiation and Maintenance Disorders
	CHEMBL623	D014581	NEFAZODONE	Urticaria	0	Never tested	0.00380117	D019966	Substance-Related Disorders
	CHEMBL623	D014648	NEFAZODONE	Varicose Veins	0	Never tested	0.00280029	D019966	Substance-Related Disorders
	CHEMBL623	D015155	NEFAZODONE	Esophageal Spasm, Diffuse	0	Never tested	0.00223917	D019966	Substance-Related Disorders
	CHEMBL628	D001943	PENTOXIFYLLINE	Breast Neoplasms	0	Phase III	0.00200246	D016491	Peripheral Vascular Diseases
	CHEMBL628	D000380	PENTOXIFYLLINE	Agranulocytosis	0	Never tested	0.00444469	D016491	Peripheral Vascular Diseases
	CHEMBL628	D006429	PENTOXIFYLLINE	Hemiplegia	0	Never tested	0.0033878	D016491	Peripheral Vascular Diseases
	CHEMBL628	D010996	PENTOXIFYLLINE	Pleural Effusion	0	Never tested	0.00411129	D016491	Peripheral Vascular Diseases
	CHEMBL628	D011030	PENTOXIFYLLINE	Pneumothorax	0	Never tested	0.00404487	D016491	Peripheral Vascular Diseases
	CHEMBL628	D014060	PENTOXIFYLLINE	Tongue Diseases	0	Status unknown	0.00149715	D016491	Peripheral Vascular Diseases
	CHEMBL628	D002764	PENTOXIFYLLINE	Cholecystitis	0	Never tested	0.00392558	D016491	Peripheral Vascular Diseases
	CHEMBL628	D008010	PENTOXIFYLLINE	Lichen Planus	0	Never tested	0.00397852	D016491	Peripheral Vascular Diseases
	CHEMBL628	D011470	PENTOXIFYLLINE	Prostatic Hyperplasia	0	Never tested	0.00220186	D016491	Peripheral Vascular Diseases
	CHEMBL628	D011472	PENTOXIFYLLINE	Prostatitis	0	Never tested	0.00346132	D016491	Peripheral Vascular Diseases
	CHEMBL628	D005348	PENTOXIFYLLINE	Fibrocystic Breast Disease	0	Never tested	0.00193655	D016491	Peripheral Vascular Diseases
	CHEMBL628	D006177	PENTOXIFYLLINE	Gynecomastia	0	Never tested	0.00417819	D016491	Peripheral Vascular Diseases
	CHEMBL628	D003680	PENTOXIFYLLINE	Deglutition Disorders	0	Never tested	0.0043881	D016491	Peripheral Vascular Diseases
	CHEMBL628	D006547	PENTOXIFYLLINE	Hernia	0	Never tested	0.00383308	D016491	Peripheral Vascular Diseases
	CHEMBL628	D000647	PENTOXIFYLLINE	Amnesia	0	Never tested	0.00382651	D016491	Peripheral Vascular Diseases
	CHEMBL628	D005705	PENTOXIFYLLINE	Gallbladder Diseases	0	Never tested	0.00911403	D016491	Peripheral Vascular Diseases
	CHEMBL628	D001851	PENTOXIFYLLINE	Bone Diseases, Metabolic	0	Never tested	0.00342586	D016491	Peripheral Vascular Diseases
	CHEMBL628	D009443	PENTOXIFYLLINE	Neuritis	0	Never tested	0.00885209	D016491	Peripheral Vascular Diseases
	CHEMBL628	D010538	PENTOXIFYLLINE	Peritonitis	0	Never tested	0.00613739	D016491	Peripheral Vascular Diseases
	CHEMBL628	D012393	PENTOXIFYLLINE	Rosacea	0	Never tested	0.00414798	D016491	Peripheral Vascular Diseases
	CHEMBL628	D007762	PENTOXIFYLLINE	Labyrinthitis	0	Never tested	0.00168459	D016491	Peripheral Vascular Diseases
	CHEMBL628	D012878	PENTOXIFYLLINE	Skin Neoplasms	0	Never tested	0.0025737	D016491	Peripheral Vascular Diseases
	CHEMBL628	D009260	PENTOXIFYLLINE	Nail Diseases	0	Never tested	0.00373585	D016491	Peripheral Vascular Diseases
	CHEMBL628	D011111	PENTOXIFYLLINE	Polymyalgia Rheumatica	0	Never tested	0.00411457	D016491	Peripheral Vascular Diseases
	CHEMBL628	D019966	PENTOXIFYLLINE	Substance-Related Disorders	0	Never tested	0.0040827	D016491	Peripheral Vascular Diseases
	CHEMBL629	D003424	AMITRIPTYLINE	Crohn Disease	0	Never tested	0.00184539	D003863	Depression
	CHEMBL629	D002761	AMITRIPTYLINE	Cholangitis	0	Never tested	0.000702747	D003863	Depression
	CHEMBL629	D017098	AMITRIPTYLINE	IgA Deficiency	0	Status unknown	0.000608568	D003863	Depression
	CHEMBL629	D000505	AMITRIPTYLINE	Alopecia	0	Never tested	0.0032386	D003863	Depression
	CHEMBL629	D012626	AMITRIPTYLINE	Sebaceous Gland Neoplasms	0	Status unknown	0.00174041	D003863	Depression
	CHEMBL629	D001943	AMITRIPTYLINE	Breast Neoplasms	0	Never tested	0.000632181	D003863	Depression
	CHEMBL629	D000230	AMITRIPTYLINE	Adenocarcinoma	0	Never tested	0.000792214	D003863	Depression
	CHEMBL629	D012005	AMITRIPTYLINE	Rectal Prolapse	0	Status unknown	0.000777335	D003863	Depression
	CHEMBL629	D000076385	AMITRIPTYLINE	Diverticular Diseases	0	Never tested	0.00174594	D003863	Depression
	CHEMBL629	D009447	AMITRIPTYLINE	Neuroblastoma	0	Never tested	0.0022478	D003863	Depression
	CHEMBL629	D008228	AMITRIPTYLINE	Lymphoma, Non-Hodgkin	0	Never tested	0.000710364	D003863	Depression
	CHEMBL629	D001749	AMITRIPTYLINE	Urinary Bladder Neoplasms	0	Never tested	0.000932269	D003863	Depression
	CHEMBL629	D000380	AMITRIPTYLINE	Agranulocytosis	0	Never tested	0.00220919	D003863	Depression
	CHEMBL629	D010689	AMITRIPTYLINE	Phlebitis	0	Never tested	0.00461109	D003863	Depression
	CHEMBL629	D010996	AMITRIPTYLINE	Pleural Effusion	0	Never tested	0.00187022	D003863	Depression
	CHEMBL629	D011030	AMITRIPTYLINE	Pneumothorax	0	Never tested	0.00105408	D003863	Depression
	CHEMBL629	D002764	AMITRIPTYLINE	Cholecystitis	0	Never tested	0.00225611	D003863	Depression
	CHEMBL629	D008010	AMITRIPTYLINE	Lichen Planus	0	Never tested	0.000901856	D003863	Depression
	CHEMBL629	D011470	AMITRIPTYLINE	Prostatic Hyperplasia	0	Never tested	0.000765784	D003863	Depression
	CHEMBL629	D011472	AMITRIPTYLINE	Prostatitis	0	Never tested	0.00273956	D003863	Depression
	CHEMBL629	D005348	AMITRIPTYLINE	Fibrocystic Breast Disease	0	Never tested	0.00243006	D003863	Depression
	CHEMBL629	D006177	AMITRIPTYLINE	Gynecomastia	0	Never tested	0.00219705	D003863	Depression
	CHEMBL629	D006689	AMITRIPTYLINE	Hodgkin Disease	0	Never tested	0.0413402	D003863	Depression
	CHEMBL629	D008113	AMITRIPTYLINE	Liver Neoplasms	0	Never tested	0.00105818	D003863	Depression
	CHEMBL629	D007951	AMITRIPTYLINE	Leukemia, Myeloid	0	Never tested	0.00377495	D003863	Depression
	CHEMBL629	D005705	AMITRIPTYLINE	Gallbladder Diseases	0	Never tested	0.00171014	D003863	Depression
	CHEMBL629	D010538	AMITRIPTYLINE	Peritonitis	0	Never tested	0.000929677	D003863	Depression
	CHEMBL629	D011565	AMITRIPTYLINE	Psoriasis	0	Never tested	0.00653536	D003863	Depression
	CHEMBL629	D012393	AMITRIPTYLINE	Rosacea	0	Never tested	0.0013941	D003863	Depression
	CHEMBL629	D010001	AMITRIPTYLINE	Osteitis Deformans	0	Never tested	0.000811627	D003863	Depression
	CHEMBL629	D012878	AMITRIPTYLINE	Skin Neoplasms	0	Never tested	0.0030568	D003863	Depression
	CHEMBL629	D009260	AMITRIPTYLINE	Nail Diseases	0	Never tested	0.00997144	D003863	Depression
	CHEMBL629	D011111	AMITRIPTYLINE	Polymyalgia Rheumatica	0	Never tested	0.00359099	D003863	Depression
	CHEMBL631	D001289	PROPAFENONE	Attention Deficit Disorder with Hyperactivity	0	Never tested	0.000756588	D001281	Atrial Fibrillation
	CHEMBL631	D013313	PROPAFENONE	Stress Disorders, Post-Traumatic	0	Never tested	0.000666997	D001281	Atrial Fibrillation
	CHEMBL631	D000856	PROPAFENONE	Anorexia Nervosa	0	Never tested	0.000477272	D001281	Atrial Fibrillation
	CHEMBL631	D009765	PROPAFENONE	Obesity	0	Never tested	0.00461755	D001281	Atrial Fibrillation
	CHEMBL631	D010300	PROPAFENONE	Parkinson Disease	0	Never tested	0.00398364	D001281	Atrial Fibrillation
	CHEMBL631	D001172	PROPAFENONE	Arthritis, Rheumatoid	0	Never tested	0.00648327	D001281	Atrial Fibrillation
	CHEMBL631	D003424	PROPAFENONE	Crohn Disease	0	Never tested	0.00467124	D001145 ||| D009203	Arrhythmias, Cardiac ||| Myocardial Infarction
	CHEMBL631	D003093	PROPAFENONE	Colitis, Ulcerative	0	Never tested	0.00150771	D001281	Atrial Fibrillation
	CHEMBL631	D015212	PROPAFENONE	Inflammatory Bowel Diseases	0	Never tested	0.0012278	D001281	Atrial Fibrillation
	CHEMBL631	D017098	PROPAFENONE	IgA Deficiency	0	Status unknown	0.000735311	D001145 ||| D009203	Arrhythmias, Cardiac ||| Myocardial Infarction
	CHEMBL631	D034381	PROPAFENONE	Hearing Loss	0	Never tested	0.00111755	D001281	Atrial Fibrillation
	CHEMBL631	D014012	PROPAFENONE	Tinnitus	0	Never tested	0.00137942	D009203	Myocardial Infarction
	CHEMBL631	D000505	PROPAFENONE	Alopecia	0	Never tested	0.000967043	D001145 ||| D009203	Arrhythmias, Cardiac ||| Myocardial Infarction
	CHEMBL631	D019226	PROPAFENONE	Oral Ulcer	0	Never tested	0.0264888	D001281	Atrial Fibrillation
	CHEMBL631	D065631	PROPAFENONE	Rhinitis, Allergic	0	Never tested	0.00546013	D001281	Atrial Fibrillation
	CHEMBL631	D001249	PROPAFENONE	Asthma	0	Never tested	0.017853	D001281	Atrial Fibrillation
	CHEMBL631	D005764	PROPAFENONE	Gastroesophageal Reflux	0	Never tested	0.000432343	D001281	Atrial Fibrillation
	CHEMBL631	D004485	PROPAFENONE	Eczema	0	Never tested	0.00137344	D001281	Atrial Fibrillation
	CHEMBL631	D012626	PROPAFENONE	Sebaceous Gland Neoplasms	0	Status unknown	0.000881402	D001145 ||| D009203	Arrhythmias, Cardiac ||| Myocardial Infarction
	CHEMBL631	D001943	PROPAFENONE	Breast Neoplasms	0	Never tested	0.000655714	D001281 ||| D001145 ||| D009203	Atrial Fibrillation ||| Arrhythmias, Cardiac ||| Myocardial Infarction
	CHEMBL631	D002280	PROPAFENONE	Carcinoma, Basal Cell	0	Never tested	0.00433098	D001281	Atrial Fibrillation
	CHEMBL631	D000230	PROPAFENONE	Adenocarcinoma	0	Never tested	0.000567633	D001281	Atrial Fibrillation
	CHEMBL631	D006552	PROPAFENONE	Hernia, Inguinal	0	Never tested	0.00147397	D001281	Atrial Fibrillation
	CHEMBL631	D012005	PROPAFENONE	Rectal Prolapse	0	Status unknown	0.000699373	D001145 ||| D009203	Arrhythmias, Cardiac ||| Myocardial Infarction
	CHEMBL631	D005756	PROPAFENONE	Gastritis	0	Never tested	0.000800717	D001281	Atrial Fibrillation
	CHEMBL631	D006548	PROPAFENONE	Hernia, Diaphragmatic	0	Never tested	0.000914873	D001281	Atrial Fibrillation
	CHEMBL631	D000076385	PROPAFENONE	Diverticular Diseases	0	Never tested	0.00096166	D001145 ||| D009203	Arrhythmias, Cardiac ||| Myocardial Infarction
	CHEMBL631	D009290	PROPAFENONE	Narcolepsy	0	Never tested	0.000950324	D001281	Atrial Fibrillation
	CHEMBL631	D002446	PROPAFENONE	Celiac Disease	0	Never tested	0.000874517	D001281	Atrial Fibrillation
	CHEMBL631	D008105	PROPAFENONE	Liver Cirrhosis, Biliary	0	Never tested	0.000771438	D001281	Atrial Fibrillation
	CHEMBL631	D014820	PROPAFENONE	Vitiligo	0	Never tested	0.000758786	D001281	Atrial Fibrillation
	CHEMBL631	D009447	PROPAFENONE	Neuroblastoma	0	Never tested	0.00098086	D001281	Atrial Fibrillation
	CHEMBL631	D012559	PROPAFENONE	Schizophrenia	0	Never tested	0.00108381	D001281	Atrial Fibrillation
	CHEMBL631	D000690	PROPAFENONE	Amyotrophic Lateral Sclerosis	0	Never tested	0.000665176	D001281	Atrial Fibrillation
	CHEMBL631	D008180	PROPAFENONE	Lupus Erythematosus, Systemic	0	Never tested	0.00650422	D001281	Atrial Fibrillation
	CHEMBL631	D000067877	PROPAFENONE	Autism Spectrum Disorder	0	Never tested	0.000902049	D001281	Atrial Fibrillation
	CHEMBL631	D009771	PROPAFENONE	Obsessive-Compulsive Disorder	0	Never tested	0.000670786	D001281	Atrial Fibrillation
	CHEMBL631	D013167	PROPAFENONE	Spondylitis, Ankylosing	0	Never tested	0.00526567	D001281	Atrial Fibrillation
	CHEMBL631	D010003	PROPAFENONE	Osteoarthritis	0	Never tested	0.00358584	D001281	Atrial Fibrillation
	CHEMBL631	D055623	PROPAFENONE	Keratosis, Actinic	0	Never tested	0.000639856	D001281	Atrial Fibrillation
	CHEMBL631	D001991	PROPAFENONE	Bronchitis	0	Never tested	0.00191047	D001281	Atrial Fibrillation
	CHEMBL631	D008175	PROPAFENONE	Lung Neoplasms	0	Never tested	0.000547641	D001281	Atrial Fibrillation
	CHEMBL631	D008545	PROPAFENONE	Melanoma	0	Never tested	0.0728878	D001281	Atrial Fibrillation
	CHEMBL631	D008228	PROPAFENONE	Lymphoma, Non-Hodgkin	0	Never tested	0.000876285	D001145 ||| D009203	Arrhythmias, Cardiac ||| Myocardial Infarction
	CHEMBL631	D002294	PROPAFENONE	Carcinoma, Squamous Cell	0	Never tested	0.00099115	D001281	Atrial Fibrillation
	CHEMBL631	D002349	PROPAFENONE	Carpal Tunnel Syndrome	0	Never tested	0.000865229	D001281	Atrial Fibrillation
	CHEMBL631	D007889	PROPAFENONE	Leiomyoma	0	Never tested	0.0542292	D001281	Atrial Fibrillation
	CHEMBL631	D018798	PROPAFENONE	Anemia, Iron-Deficiency	0	Never tested	0.000942147	D001281	Atrial Fibrillation
	CHEMBL631	D000380	PROPAFENONE	Agranulocytosis	0	Never tested	0.00322686	D001145	Arrhythmias, Cardiac
	CHEMBL631	D006429	PROPAFENONE	Hemiplegia	0	Never tested	0.00986269	D001145 ||| D009203	Arrhythmias, Cardiac ||| Myocardial Infarction
	CHEMBL631	D012852	PROPAFENONE	Sinusitis	0	Never tested	0.000779431	D001281	Atrial Fibrillation
	CHEMBL631	D010996	PROPAFENONE	Pleural Effusion	0	Never tested	0.00465122	D001145 ||| D009203	Arrhythmias, Cardiac ||| Myocardial Infarction
	CHEMBL631	D011030	PROPAFENONE	Pneumothorax	0	Never tested	0.00836828	D001145 ||| D009203	Arrhythmias, Cardiac ||| Myocardial Infarction
	CHEMBL631	D014060	PROPAFENONE	Tongue Diseases	0	Status unknown	0.0034393	D001145 ||| D009203	Arrhythmias, Cardiac ||| Myocardial Infarction
	CHEMBL631	D004941	PROPAFENONE	Esophagitis	0	Never tested	0.00361023	D001281	Atrial Fibrillation
	CHEMBL631	D013276	PROPAFENONE	Stomach Ulcer	0	Never tested	0.000795363	D001281	Atrial Fibrillation
	CHEMBL631	D004415	PROPAFENONE	Dyspepsia	0	Never tested	0.00352033	D001281	Atrial Fibrillation
	CHEMBL631	D002769	PROPAFENONE	Cholelithiasis	0	Never tested	0.000700836	D001281	Atrial Fibrillation
	CHEMBL631	D002764	PROPAFENONE	Cholecystitis	0	Never tested	0.00212168	D009203	Myocardial Infarction
	CHEMBL631	D008286	PROPAFENONE	Malabsorption Syndromes	0	Never tested	0.00199518	D001281	Atrial Fibrillation
	CHEMBL631	D002481	PROPAFENONE	Cellulitis	0	Never tested	0.00480856	D001281	Atrial Fibrillation
	CHEMBL631	D011537	PROPAFENONE	Pruritus	0	Never tested	0.0034128	D001281	Atrial Fibrillation
	CHEMBL631	D008010	PROPAFENONE	Lichen Planus	0	Never tested	0.000989742	D001281 ||| D001145 ||| D009203	Atrial Fibrillation ||| Arrhythmias, Cardiac ||| Myocardial Infarction
	CHEMBL631	D017492	PROPAFENONE	Keratosis, Seborrheic	0	Never tested	0.00101712	D001281	Atrial Fibrillation
	CHEMBL631	D011704	PROPAFENONE	Pyelonephritis	0	Never tested	0.00393428	D001281	Atrial Fibrillation
	CHEMBL631	D007676	PROPAFENONE	Kidney Failure, Chronic	0	Never tested	0.000653752	D001281	Atrial Fibrillation
	CHEMBL631	D003556	PROPAFENONE	Cystitis	0	Never tested	0.00560809	D001281	Atrial Fibrillation
	CHEMBL631	D011470	PROPAFENONE	Prostatic Hyperplasia	0	Never tested	0.00074264	D001145 ||| D009203	Arrhythmias, Cardiac ||| Myocardial Infarction
	CHEMBL631	D011472	PROPAFENONE	Prostatitis	0	Never tested	0.0038568	D001281 ||| D001145 ||| D009203	Atrial Fibrillation ||| Arrhythmias, Cardiac ||| Myocardial Infarction
	CHEMBL631	D005348	PROPAFENONE	Fibrocystic Breast Disease	0	Never tested	0.00300891	D001145 ||| D009203	Arrhythmias, Cardiac ||| Myocardial Infarction
	CHEMBL631	D006177	PROPAFENONE	Gynecomastia	0	Never tested	0.00103761	D001145 ||| D009203	Arrhythmias, Cardiac ||| Myocardial Infarction
	CHEMBL631	D004715	PROPAFENONE	Endometriosis	0	Never tested	0.00120186	D001281	Atrial Fibrillation
	CHEMBL631	D003680	PROPAFENONE	Deglutition Disorders	0	Never tested	0.0121565	D001145 ||| D009203	Arrhythmias, Cardiac ||| Myocardial Infarction
	CHEMBL631	D001201	PROPAFENONE	Ascites	0	Never tested	0.00214328	D001281	Atrial Fibrillation
	CHEMBL631	D005076	PROPAFENONE	Exanthema	0	Never tested	0.00432605	D001281	Atrial Fibrillation
	CHEMBL631	D013575	PROPAFENONE	Syncope	0	Never tested	0.188616	D009203	Myocardial Infarction
	CHEMBL631	D007766	PROPAFENONE	Lacrimal Apparatus Diseases	0	Never tested	0.00270874	D001281	Atrial Fibrillation
	CHEMBL631	D010437	PROPAFENONE	Peptic Ulcer	0	Never tested	0.0021989	D001281	Atrial Fibrillation
	CHEMBL631	D005921	PROPAFENONE	Glomerulonephritis	0	Never tested	0.000755114	D001281	Atrial Fibrillation
	CHEMBL631	D006547	PROPAFENONE	Hernia	0	Never tested	0.000877738	D009203	Myocardial Infarction
	CHEMBL631	D006689	PROPAFENONE	Hodgkin Disease	0	Never tested	0.000679675	D001281	Atrial Fibrillation
	CHEMBL631	D010051	PROPAFENONE	Ovarian Neoplasms	0	Never tested	0.000504467	D001281	Atrial Fibrillation
	CHEMBL631	D011471	PROPAFENONE	Prostatic Neoplasms	0	Never tested	0.0031152	D001281	Atrial Fibrillation
	CHEMBL631	D000647	PROPAFENONE	Amnesia	0	Never tested	0.198219	D001145 ||| D009203	Arrhythmias, Cardiac ||| Myocardial Infarction
	CHEMBL631	D007951	PROPAFENONE	Leukemia, Myeloid	0	Never tested	0.00325882	D001281	Atrial Fibrillation
	CHEMBL631	D000152	PROPAFENONE	Acne Vulgaris	0	Never tested	0.000682754	D001281	Atrial Fibrillation
	CHEMBL631	D000740	PROPAFENONE	Anemia	0	Never tested	0.0012796	D001281	Atrial Fibrillation
	CHEMBL631	D001064	PROPAFENONE	Appendicitis	0	Never tested	0.00091516	D001281	Atrial Fibrillation
	CHEMBL631	D015352	PROPAFENONE	Dry Eye Syndromes	0	Never tested	0.00109753	D001281	Atrial Fibrillation
	CHEMBL631	D004381	PROPAFENONE	Duodenal Ulcer	0	Never tested	0.000696853	D001281	Atrial Fibrillation
	CHEMBL631	D005705	PROPAFENONE	Gallbladder Diseases	0	Never tested	0.00834814	D001145 ||| D009203	Arrhythmias, Cardiac ||| Myocardial Infarction
	CHEMBL631	D006073	PROPAFENONE	Gout	0	Never tested	0.000999647	D001281	Atrial Fibrillation
	CHEMBL631	D043183	PROPAFENONE	Irritable Bowel Syndrome	0	Never tested	0.000809323	D001281	Atrial Fibrillation
	CHEMBL631	D001851	PROPAFENONE	Bone Diseases, Metabolic	0	Never tested	0.00474471	D001145 ||| D009203	Arrhythmias, Cardiac ||| Myocardial Infarction
	CHEMBL631	D009443	PROPAFENONE	Neuritis	0	Never tested	0.00970911	D001145 ||| D009203	Arrhythmias, Cardiac ||| Myocardial Infarction
	CHEMBL631	D010538	PROPAFENONE	Peritonitis	0	Never tested	0.00210951	D001145 ||| D009203	Arrhythmias, Cardiac ||| Myocardial Infarction
	CHEMBL631	D010998	PROPAFENONE	Pleurisy	0	Never tested	0.00348476	D001281	Atrial Fibrillation
	CHEMBL631	D011565	PROPAFENONE	Psoriasis	0	Never tested	0.00112035	D001281	Atrial Fibrillation
	CHEMBL631	D012393	PROPAFENONE	Rosacea	0	Never tested	0.000943463	D001145 ||| D009203	Arrhythmias, Cardiac ||| Myocardial Infarction
	CHEMBL631	D006042	PROPAFENONE	Goiter	0	Never tested	0.000609379	D001281	Atrial Fibrillation
	CHEMBL631	D015179	PROPAFENONE	Colorectal Neoplasms	0	Never tested	0.000465631	D001281	Atrial Fibrillation
	CHEMBL631	D006627	PROPAFENONE	Hirschsprung Disease	0	Never tested	0.000913062	D001281	Atrial Fibrillation
	CHEMBL631	D013964	PROPAFENONE	Thyroid Neoplasms	0	Never tested	0.000941437	D001281	Atrial Fibrillation
	CHEMBL631	D010001	PROPAFENONE	Osteitis Deformans	0	Never tested	0.00386019	D001145 ||| D009203	Arrhythmias, Cardiac ||| Myocardial Infarction
	CHEMBL631	D007018	PROPAFENONE	Hypopituitarism	0	Never tested	0.000973866	D001281	Atrial Fibrillation
	CHEMBL631	D003731	PROPAFENONE	Dental Caries	0	Never tested	0.00119872	D001281	Atrial Fibrillation
	CHEMBL631	D016055	PROPAFENONE	Urinary Retention	0	Never tested	0.00316036	D001281	Atrial Fibrillation
	CHEMBL631	D011141	PROPAFENONE	Polyuria	0	Never tested	0.00318657	D001281	Atrial Fibrillation
	CHEMBL631	D007762	PROPAFENONE	Labyrinthitis	0	Never tested	0.00276818	D001281 ||| D001145 ||| D009203	Atrial Fibrillation ||| Arrhythmias, Cardiac ||| Myocardial Infarction
	CHEMBL631	D012878	PROPAFENONE	Skin Neoplasms	0	Never tested	0.00217588	D001145 ||| D009203	Arrhythmias, Cardiac ||| Myocardial Infarction
	CHEMBL631	D009260	PROPAFENONE	Nail Diseases	0	Never tested	0.00355373	D001145 ||| D009203	Arrhythmias, Cardiac ||| Myocardial Infarction
	CHEMBL631	D011111	PROPAFENONE	Polymyalgia Rheumatica	0	Never tested	0.00344779	D001145 ||| D009203	Arrhythmias, Cardiac ||| Myocardial Infarction
	CHEMBL631	D013118	PROPAFENONE	Spinal Cord Diseases	0	Never tested	0.00118795	D001281	Atrial Fibrillation
	CHEMBL631	D014581	PROPAFENONE	Urticaria	0	Never tested	0.00121891	D001281	Atrial Fibrillation
	CHEMBL631	D010031	PROPAFENONE	Otitis	0	Never tested	0.0394859	D001281	Atrial Fibrillation
	CHEMBL631	D015155	PROPAFENONE	Esophageal Spasm, Diffuse	0	Never tested	0.000873241	D001281	Atrial Fibrillation
	CHEMBL632	D001008	BETAMETHASONE	Anxiety Disorders	0	Never tested	0.000981361	D011565	Psoriasis
	CHEMBL632	D000856	BETAMETHASONE	Anorexia Nervosa	0	Never tested	0.00102819	D011565	Psoriasis
	CHEMBL632	D013771	BETAMETHASONE	Tetralogy of Fallot	0	Never tested	0.12052	D011565	Psoriasis
	CHEMBL632	D003424	BETAMETHASONE	Crohn Disease	0	Never tested	0.0188917	D011565	Psoriasis
	CHEMBL632	D017098	BETAMETHASONE	IgA Deficiency	0	Status unknown	0.000982498	D006484	Hemorrhoids
	CHEMBL632	D008268	BETAMETHASONE	Macular Degeneration	0	Never tested	0.000942641	D011565 ||| D006484	Psoriasis ||| Hemorrhoids
	CHEMBL632	D000505	BETAMETHASONE	Alopecia	0	Never tested	0.00184787	D006484	Hemorrhoids
	CHEMBL632	D007037	BETAMETHASONE	Hypothyroidism	0	Never tested	0.00916159	D011565	Psoriasis
	CHEMBL632	D008881	BETAMETHASONE	Migraine Disorders	0	Never tested	0.000733307	D011565	Psoriasis
	CHEMBL632	D012626	BETAMETHASONE	Sebaceous Gland Neoplasms	0	Status unknown	0.00102788	D006484	Hemorrhoids
	CHEMBL632	D012005	BETAMETHASONE	Rectal Prolapse	0	Status unknown	0.00108533	D011565	Psoriasis
	CHEMBL632	D014029	BETAMETHASONE	Tobacco Use Disorder	0	Never tested	0.145214	D011565 ||| D006484	Psoriasis ||| Hemorrhoids
	CHEMBL632	D000076385	BETAMETHASONE	Diverticular Diseases	0	Never tested	0.00110225	D011565	Psoriasis
	CHEMBL632	D007319	BETAMETHASONE	Sleep Initiation and Maintenance Disorders	0	Never tested	0.000832244	D011565	Psoriasis
	CHEMBL632	D009798	BETAMETHASONE	Ocular Hypertension	0	Never tested	0.00123674	D011565	Psoriasis
	CHEMBL632	D000437	BETAMETHASONE	Alcoholism	0	Never tested	0.000805723	D011565	Psoriasis
	CHEMBL632	D001714	BETAMETHASONE	Bipolar Disorder	0	Never tested	0.224243	D011565 ||| D006484	Psoriasis ||| Hemorrhoids
	CHEMBL632	D000544	BETAMETHASONE	Alzheimer Disease	0	Never tested	0.00156552	D011565	Psoriasis
	CHEMBL632	D051436	BETAMETHASONE	Renal Insufficiency, Chronic	0	Never tested	0.000915772	D011565 ||| D006484	Psoriasis ||| Hemorrhoids
	CHEMBL632	D003863	BETAMETHASONE	Depression	0	Never tested	0.006072	D011565	Psoriasis
	CHEMBL632	D000419	BETAMETHASONE	Albuminuria	0	Never tested	0.00105242	D011565	Psoriasis
	CHEMBL632	D001281	BETAMETHASONE	Atrial Fibrillation	0	Never tested	0.0012065	D011565	Psoriasis
	CHEMBL632	D006327	BETAMETHASONE	Heart Block	0	Never tested	0.00099544	D011565	Psoriasis
	CHEMBL632	D000380	BETAMETHASONE	Agranulocytosis	0	Never tested	0.00325674	D011565 ||| D006484	Psoriasis ||| Hemorrhoids
	CHEMBL632	D012893	BETAMETHASONE	Sleep Wake Disorders	0	Never tested	0.000968034	D011565 ||| D006484	Psoriasis ||| Hemorrhoids
	CHEMBL632	D006429	BETAMETHASONE	Hemiplegia	0	Never tested	0.00459567	D011565 ||| D006484	Psoriasis ||| Hemorrhoids
	CHEMBL632	D009202	BETAMETHASONE	Cardiomyopathies	0	Never tested	0.00104466	D011565	Psoriasis
	CHEMBL632	D013345	BETAMETHASONE	Subarachnoid Hemorrhage	0	Never tested	0.00107647	D011565	Psoriasis
	CHEMBL632	D002543	BETAMETHASONE	Cerebral Hemorrhage	0	Never tested	0.00094139	D011565	Psoriasis
	CHEMBL632	D002544	BETAMETHASONE	Cerebral Infarction	0	Never tested	0.00307846	D011565	Psoriasis
	CHEMBL632	D050197	BETAMETHASONE	Arteriosclerosis	0	Never tested	0.00134829	D011565	Psoriasis
	CHEMBL632	D010689	BETAMETHASONE	Phlebitis	0	Never tested	0.00400725	D011565	Psoriasis
	CHEMBL632	D011030	BETAMETHASONE	Pneumothorax	0	Never tested	0.00114349	D006484	Hemorrhoids
	CHEMBL632	D002764	BETAMETHASONE	Cholecystitis	0	Never tested	0.000681711	D011565	Psoriasis
	CHEMBL632	D005348	BETAMETHASONE	Fibrocystic Breast Disease	0	Never tested	0.00250263	D011565 ||| D006484	Psoriasis ||| Hemorrhoids
	CHEMBL632	D006177	BETAMETHASONE	Gynecomastia	0	Never tested	0.000990426	D011565 ||| D006484	Psoriasis ||| Hemorrhoids
	CHEMBL632	D003680	BETAMETHASONE	Deglutition Disorders	0	Never tested	0.00427754	D011565 ||| D006484	Psoriasis ||| Hemorrhoids
	CHEMBL632	D014717	BETAMETHASONE	Vertigo	0	Never tested	0.00116647	D006484	Hemorrhoids
	CHEMBL632	D013575	BETAMETHASONE	Syncope	0	Never tested	0.00394407	D011565	Psoriasis
	CHEMBL632	D006547	BETAMETHASONE	Hernia	0	Never tested	0.000789696	D011565	Psoriasis
	CHEMBL632	D008113	BETAMETHASONE	Liver Neoplasms	0	Never tested	0.000915408	D011565	Psoriasis
	CHEMBL632	D000647	BETAMETHASONE	Amnesia	0	Never tested	0.000985447	D011565 ||| D006484	Psoriasis ||| Hemorrhoids
	CHEMBL632	D015837	BETAMETHASONE	Vestibular Diseases	0	Never tested	0.0038625	D006484	Hemorrhoids
	CHEMBL632	D005705	BETAMETHASONE	Gallbladder Diseases	0	Never tested	0.000804544	D011565	Psoriasis
	CHEMBL632	D001851	BETAMETHASONE	Bone Diseases, Metabolic	0	Never tested	0.0107994	D011565 ||| D006484	Psoriasis ||| Hemorrhoids
	CHEMBL632	D010024	BETAMETHASONE	Osteoporosis	0	Never tested	0.000978275	D006484	Hemorrhoids
	CHEMBL632	D009443	BETAMETHASONE	Neuritis	0	Never tested	0.0049753	D011565 ||| D006484	Psoriasis ||| Hemorrhoids
	CHEMBL632	D010538	BETAMETHASONE	Peritonitis	0	Never tested	0.00126167	D011565	Psoriasis
	CHEMBL632	D012393	BETAMETHASONE	Rosacea	0	Never tested	0.00102471	D006484	Hemorrhoids
	CHEMBL632	D002546	BETAMETHASONE	Ischemic Attack, Transient	0	Never tested	0.0039971	D011565	Psoriasis
	CHEMBL632	D012891	BETAMETHASONE	Sleep Apnea Syndromes	0	Never tested	0.00111141	D011565	Psoriasis
	CHEMBL632	D010001	BETAMETHASONE	Osteitis Deformans	0	Never tested	0.00213901	D011565 ||| D006484	Psoriasis ||| Hemorrhoids
	CHEMBL632	D000075224	BETAMETHASONE	Cardiac Conduction System Disease	0	Never tested	0.00238606	D011565	Psoriasis
	CHEMBL632	D009260	BETAMETHASONE	Nail Diseases	0	Never tested	0.018038	D006484	Hemorrhoids
	CHEMBL632	D011111	BETAMETHASONE	Polymyalgia Rheumatica	0	Phase unknown	0.00177861	D006484	Hemorrhoids
	CHEMBL632	D019966	BETAMETHASONE	Substance-Related Disorders	0	Never tested	0.00296284	D011565 ||| D006484	Psoriasis ||| Hemorrhoids
	CHEMBL633	D003424	AMIODARONE	Crohn Disease	0	Never tested	0.00561992	D001145	Arrhythmias, Cardiac
	CHEMBL633	D017098	AMIODARONE	IgA Deficiency	0	Status unknown	0.00107383	D001145	Arrhythmias, Cardiac
	CHEMBL633	D000505	AMIODARONE	Alopecia	0	Never tested	0.000832313	D001145	Arrhythmias, Cardiac
	CHEMBL633	D012626	AMIODARONE	Sebaceous Gland Neoplasms	0	Status unknown	0.000966481	D001145	Arrhythmias, Cardiac
	CHEMBL633	D001943	AMIODARONE	Breast Neoplasms	0	Never tested	0.000906546	D001145	Arrhythmias, Cardiac
	CHEMBL633	D012005	AMIODARONE	Rectal Prolapse	0	Status unknown	0.00113272	D001145	Arrhythmias, Cardiac
	CHEMBL633	D000076385	AMIODARONE	Diverticular Diseases	0	Never tested	0.00109867	D001145	Arrhythmias, Cardiac
	CHEMBL633	D008228	AMIODARONE	Lymphoma, Non-Hodgkin	0	Never tested	0.000927403	D001145	Arrhythmias, Cardiac
	CHEMBL633	D000380	AMIODARONE	Agranulocytosis	0	Never tested	0.00278135	D001145	Arrhythmias, Cardiac
	CHEMBL633	D006429	AMIODARONE	Hemiplegia	0	Never tested	0.003527	D001145	Arrhythmias, Cardiac
	CHEMBL633	D010996	AMIODARONE	Pleural Effusion	0	Never tested	0.00349959	D001145	Arrhythmias, Cardiac
	CHEMBL633	D011030	AMIODARONE	Pneumothorax	0	Never tested	0.00115584	D001145	Arrhythmias, Cardiac
	CHEMBL633	D014060	AMIODARONE	Tongue Diseases	0	Status unknown	0.00249378	D001145	Arrhythmias, Cardiac
	CHEMBL633	D008010	AMIODARONE	Lichen Planus	0	Never tested	0.00122357	D001145	Arrhythmias, Cardiac
	CHEMBL633	D011470	AMIODARONE	Prostatic Hyperplasia	0	Never tested	0.00100913	D001145	Arrhythmias, Cardiac
	CHEMBL633	D011472	AMIODARONE	Prostatitis	0	Never tested	0.00318893	D001145	Arrhythmias, Cardiac
	CHEMBL633	D005348	AMIODARONE	Fibrocystic Breast Disease	0	Never tested	0.00316612	D001145	Arrhythmias, Cardiac
	CHEMBL633	D006177	AMIODARONE	Gynecomastia	0	Never tested	0.00101874	D001145	Arrhythmias, Cardiac
	CHEMBL633	D003680	AMIODARONE	Deglutition Disorders	0	Never tested	0.00333952	D001145	Arrhythmias, Cardiac
	CHEMBL633	D000647	AMIODARONE	Amnesia	0	Never tested	0.00102656	D001145	Arrhythmias, Cardiac
	CHEMBL633	D005705	AMIODARONE	Gallbladder Diseases	0	Never tested	0.000819854	D001145	Arrhythmias, Cardiac
	CHEMBL633	D001851	AMIODARONE	Bone Diseases, Metabolic	0	Never tested	0.0142262	D001145	Arrhythmias, Cardiac
	CHEMBL633	D009443	AMIODARONE	Neuritis	0	Never tested	0.00844657	D001145	Arrhythmias, Cardiac
	CHEMBL633	D010538	AMIODARONE	Peritonitis	0	Never tested	0.000921243	D001145	Arrhythmias, Cardiac
	CHEMBL633	D012393	AMIODARONE	Rosacea	0	Never tested	0.00102356	D001145	Arrhythmias, Cardiac
	CHEMBL633	D010001	AMIODARONE	Osteitis Deformans	0	Never tested	0.000921772	D001145	Arrhythmias, Cardiac
	CHEMBL633	D007762	AMIODARONE	Labyrinthitis	0	Never tested	0.003133	D001145	Arrhythmias, Cardiac
	CHEMBL633	D012878	AMIODARONE	Skin Neoplasms	0	Never tested	0.00376049	D001145	Arrhythmias, Cardiac
	CHEMBL633	D009260	AMIODARONE	Nail Diseases	0	Never tested	0.00383067	D001145	Arrhythmias, Cardiac
	CHEMBL633	D011111	AMIODARONE	Polymyalgia Rheumatica	0	Never tested	0.00297905	D001145	Arrhythmias, Cardiac
	CHEMBL635	D001289	PREDNISONE	Attention Deficit Disorder with Hyperactivity	0	Never tested	0.000633654	D003424	Crohn Disease
	CHEMBL635	D001008	PREDNISONE	Anxiety Disorders	0	Never tested	0.00118354	D003424 ||| D011565	Crohn Disease ||| Psoriasis
	CHEMBL635	D013313	PREDNISONE	Stress Disorders, Post-Traumatic	0	Never tested	0.000694696	D003424	Crohn Disease
	CHEMBL635	D000856	PREDNISONE	Anorexia Nervosa	0	Never tested	0.000623169	D003424 ||| D011565	Crohn Disease ||| Psoriasis
	CHEMBL635	D015228	PREDNISONE	Hypertriglyceridemia	0	Never tested	0.0475269	D003424	Crohn Disease
	CHEMBL635	D003324	PREDNISONE	Coronary Artery Disease	0	Phase III	0.00433932	D003424	Crohn Disease
	CHEMBL635	D009765	PREDNISONE	Obesity	0	Never tested	0.0110907	D003424	Crohn Disease
	CHEMBL635	D020177	PREDNISONE	Idiopathic Hypersomnia	0	Never tested	0.00314792	D001172 ||| D003424	Arthritis, Rheumatoid ||| Crohn Disease
	CHEMBL635	D010300	PREDNISONE	Parkinson Disease	0	Phase II	0.00323624	D003424	Crohn Disease
	CHEMBL635	D013771	PREDNISONE	Tetralogy of Fallot	0	Never tested	0.0825915	D001172 ||| D008180 ||| D013167 ||| D011565 ||| D001249 ||| D010003 ||| D065631	Arthritis, Rheumatoid ||| Lupus Erythematosus, Systemic ||| Spondylitis, Ankylosing ||| Psoriasis ||| Asthma ||| Osteoarthritis ||| Rhinitis, Allergic
	CHEMBL635	D001172	PREDNISONE	Arthritis, Rheumatoid	1	Approved	0.232366	D003424	Crohn Disease
	CHEMBL635	D003424	PREDNISONE	Crohn Disease	1	Approved	0.241499	D001172 ||| D008180 ||| D013167 ||| D011565 ||| D010003 ||| D065631	Arthritis, Rheumatoid ||| Lupus Erythematosus, Systemic ||| Spondylitis, Ankylosing ||| Psoriasis ||| Osteoarthritis ||| Rhinitis, Allergic
	CHEMBL635	D002761	PREDNISONE	Cholangitis	0	Never tested	0.157155	D001172 ||| D013167 ||| D010003	Arthritis, Rheumatoid ||| Spondylitis, Ankylosing ||| Osteoarthritis
	CHEMBL635	D017098	PREDNISONE	IgA Deficiency	0	Status unknown	0.00241427	D003093 ||| D001249 ||| D010003	Colitis, Ulcerative ||| Asthma ||| Osteoarthritis
	CHEMBL635	D008268	PREDNISONE	Macular Degeneration	0	Never tested	0.0029824	D003424 ||| D003093 ||| D011565 ||| D001249	Crohn Disease ||| Colitis, Ulcerative ||| Psoriasis ||| Asthma
	CHEMBL635	D034381	PREDNISONE	Hearing Loss	0	Phase unknown	0.000847883	D003424	Crohn Disease
	CHEMBL635	D014012	PREDNISONE	Tinnitus	0	Phase unknown	0.00143602	D001172 ||| D008180 ||| D003424 ||| D003093 ||| D001249	Arthritis, Rheumatoid ||| Lupus Erythematosus, Systemic ||| Crohn Disease ||| Colitis, Ulcerative ||| Asthma
	CHEMBL635	D000505	PREDNISONE	Alopecia	0	Never tested	0.0130819	D003093 ||| D001249 ||| D010003	Colitis, Ulcerative ||| Asthma ||| Osteoarthritis
	CHEMBL635	D000787	PREDNISONE	Angina Pectoris	0	Never tested	0.000559014	D003424	Crohn Disease
	CHEMBL635	D065631	PREDNISONE	Rhinitis, Allergic	1	Approved	0.218284	D003424	Crohn Disease
	CHEMBL635	D007037	PREDNISONE	Hypothyroidism	0	Never tested	0.105989	D003424 ||| D011565 ||| D065631	Crohn Disease ||| Psoriasis ||| Rhinitis, Allergic
	CHEMBL635	D008881	PREDNISONE	Migraine Disorders	0	Never tested	0.00128082	D001172 ||| D008180 ||| D003424 ||| D003093 ||| D013167 ||| D011565 ||| D001249 ||| D010003 ||| D065631	Arthritis, Rheumatoid ||| Lupus Erythematosus, Systemic ||| Crohn Disease ||| Colitis, Ulcerative ||| Spondylitis, Ankylosing ||| Psoriasis ||| Asthma ||| Osteoarthritis ||| Rhinitis, Allergic
	CHEMBL635	D006937	PREDNISONE	Hypercholesterolemia	0	Never tested	0.00721671	D003424	Crohn Disease
	CHEMBL635	D012626	PREDNISONE	Sebaceous Gland Neoplasms	0	Status unknown	0.00413327	D008180 ||| D003424 ||| D003093 ||| D001249	Lupus Erythematosus, Systemic ||| Crohn Disease ||| Colitis, Ulcerative ||| Asthma
	CHEMBL635	D001943	PREDNISONE	Breast Neoplasms	0	Phase III	0.00170142	D008180 ||| D013921 ||| D065631	Lupus Erythematosus, Systemic ||| Thrombocytopenia ||| Rhinitis, Allergic
	CHEMBL635	D002386	PREDNISONE	Cataract	0	Phase III	0.000609846	D003424	Crohn Disease
	CHEMBL635	D012005	PREDNISONE	Rectal Prolapse	0	Status unknown	0.00080583	D001172 ||| D008180 ||| D013167 ||| D011565 ||| D010003 ||| D065631	Arthritis, Rheumatoid ||| Lupus Erythematosus, Systemic ||| Spondylitis, Ankylosing ||| Psoriasis ||| Osteoarthritis ||| Rhinitis, Allergic
	CHEMBL635	D014029	PREDNISONE	Tobacco Use Disorder	0	Never tested	0.00608738	D001172 ||| D008180 ||| D003093 ||| D013167 ||| D011565 ||| D001249 ||| D010003 ||| D065631	Arthritis, Rheumatoid ||| Lupus Erythematosus, Systemic ||| Colitis, Ulcerative ||| Spondylitis, Ankylosing ||| Psoriasis ||| Asthma ||| Osteoarthritis ||| Rhinitis, Allergic
	CHEMBL635	D009203	PREDNISONE	Myocardial Infarction	0	Never tested	0.00072142	D003424	Crohn Disease
	CHEMBL635	D000076385	PREDNISONE	Diverticular Diseases	0	Never tested	0.00105477	D001172 ||| D008180 ||| D013167 ||| D011565 ||| D001249 ||| D010003 ||| D065631	Arthritis, Rheumatoid ||| Lupus Erythematosus, Systemic ||| Spondylitis, Ankylosing ||| Psoriasis ||| Asthma ||| Osteoarthritis ||| Rhinitis, Allergic
	CHEMBL635	D007319	PREDNISONE	Sleep Initiation and Maintenance Disorders	0	Never tested	0.00120383	D003424 ||| D011565	Crohn Disease ||| Psoriasis
	CHEMBL635	D009290	PREDNISONE	Narcolepsy	0	Never tested	0.00253965	D003424	Crohn Disease
	CHEMBL635	D003922	PREDNISONE	Diabetes Mellitus, Type 1	0	Never tested	0.190564	D003424	Crohn Disease
	CHEMBL635	D014820	PREDNISONE	Vitiligo	0	Never tested	0.00321542	D003424	Crohn Disease
	CHEMBL635	D009798	PREDNISONE	Ocular Hypertension	0	Never tested	0.00128736	D001172 ||| D008180 ||| D003424 ||| D003093 ||| D013167 ||| D011565 ||| D001249 ||| D010003 ||| D065631	Arthritis, Rheumatoid ||| Lupus Erythematosus, Systemic ||| Crohn Disease ||| Colitis, Ulcerative ||| Spondylitis, Ankylosing ||| Psoriasis ||| Asthma ||| Osteoarthritis ||| Rhinitis, Allergic
	CHEMBL635	D012559	PREDNISONE	Schizophrenia	0	Never tested	0.00197638	D003424	Crohn Disease
	CHEMBL635	D000690	PREDNISONE	Amyotrophic Lateral Sclerosis	0	Phase II	0.00314734	D003424	Crohn Disease
	CHEMBL635	D008180	PREDNISONE	Lupus Erythematosus, Systemic	1	Approved	0.121074	D003424	Crohn Disease
	CHEMBL635	D000437	PREDNISONE	Alcoholism	0	Never tested	0.000605688	D003424 ||| D011565	Crohn Disease ||| Psoriasis
	CHEMBL635	D000067877	PREDNISONE	Autism Spectrum Disorder	0	Never tested	0.000628632	D003424	Crohn Disease
	CHEMBL635	D001714	PREDNISONE	Bipolar Disorder	0	Never tested	0.121543	D001172 ||| D008180 ||| D003424 ||| D003093 ||| D013167 ||| D011565 ||| D013921 ||| D001249 ||| D065631	Arthritis, Rheumatoid ||| Lupus Erythematosus, Systemic ||| Crohn Disease ||| Colitis, Ulcerative ||| Spondylitis, Ankylosing ||| Psoriasis ||| Thrombocytopenia ||| Asthma ||| Rhinitis, Allergic
	CHEMBL635	D009771	PREDNISONE	Obsessive-Compulsive Disorder	0	Never tested	0.000732848	D003424	Crohn Disease
	CHEMBL635	D003924	PREDNISONE	Diabetes Mellitus, Type 2	0	Phase I	0.0125837	D003424	Crohn Disease
	CHEMBL635	D000544	PREDNISONE	Alzheimer Disease	0	Phase III	0.0360187	D003424 ||| D003093 ||| D011565	Crohn Disease ||| Colitis, Ulcerative ||| Psoriasis
	CHEMBL635	D004827	PREDNISONE	Epilepsy	0	Never tested	0.000971238	D003424	Crohn Disease
	CHEMBL635	D005901	PREDNISONE	Glaucoma	0	Never tested	0.000515437	D003424 ||| D003093	Crohn Disease ||| Colitis, Ulcerative
	CHEMBL635	D051436	PREDNISONE	Renal Insufficiency, Chronic	0	Phase III	0.00111958	D011565 ||| D065631	Psoriasis ||| Rhinitis, Allergic
	CHEMBL635	D013167	PREDNISONE	Spondylitis, Ankylosing	1	Approved	0.265104	D003424	Crohn Disease
	CHEMBL635	D003863	PREDNISONE	Depression	0	Never tested	0.0147445	D003424 ||| D011565	Crohn Disease ||| Psoriasis
	CHEMBL635	D010003	PREDNISONE	Osteoarthritis	1	Approved	0.0238119	D003424	Crohn Disease
	CHEMBL635	D000419	PREDNISONE	Albuminuria	0	Never tested	0.000960693	D001172 ||| D013167 ||| D011565 ||| D065631	Arthritis, Rheumatoid ||| Spondylitis, Ankylosing ||| Psoriasis ||| Rhinitis, Allergic
	CHEMBL635	D001281	PREDNISONE	Atrial Fibrillation	0	Never tested	0.0220296	D001172 ||| D008180 ||| D003093 ||| D013167 ||| D011565 ||| D001249 ||| D010003 ||| D065631	Arthritis, Rheumatoid ||| Lupus Erythematosus, Systemic ||| Colitis, Ulcerative ||| Spondylitis, Ankylosing ||| Psoriasis ||| Asthma ||| Osteoarthritis ||| Rhinitis, Allergic
	CHEMBL635	D006973	PREDNISONE	Hypertension	0	Phase II	0.000809971	D003424	Crohn Disease
	CHEMBL635	D006327	PREDNISONE	Heart Block	0	Never tested	0.00106406	D011565	Psoriasis
	CHEMBL635	D008175	PREDNISONE	Lung Neoplasms	0	Phase II	0.000576492	D003424	Crohn Disease
	CHEMBL635	D002294	PREDNISONE	Carcinoma, Squamous Cell	0	Phase I	0.00221309	D003424	Crohn Disease
	CHEMBL635	D002349	PREDNISONE	Carpal Tunnel Syndrome	0	Never tested	0.00122531	D003424	Crohn Disease
	CHEMBL635	D016883	PREDNISONE	Diabetic Ketoacidosis	0	Never tested	0.00100982	D003424	Crohn Disease
	CHEMBL635	D001749	PREDNISONE	Urinary Bladder Neoplasms	0	Never tested	0.00122156	D065631	Rhinitis, Allergic
	CHEMBL635	D000380	PREDNISONE	Agranulocytosis	0	Never tested	0.00363858	D001172 ||| D008180 ||| D011565 ||| D001249 ||| D010003 ||| D065631	Arthritis, Rheumatoid ||| Lupus Erythematosus, Systemic ||| Psoriasis ||| Asthma ||| Osteoarthritis ||| Rhinitis, Allergic
	CHEMBL635	D012893	PREDNISONE	Sleep Wake Disorders	0	Never tested	0.00177528	D001172 ||| D008180 ||| D003424 ||| D003093 ||| D013167 ||| D011565 ||| D013921 ||| D001249 ||| D010003	Arthritis, Rheumatoid ||| Lupus Erythematosus, Systemic ||| Crohn Disease ||| Colitis, Ulcerative ||| Spondylitis, Ankylosing ||| Psoriasis ||| Thrombocytopenia ||| Asthma ||| Osteoarthritis
	CHEMBL635	D006429	PREDNISONE	Hemiplegia	0	Never tested	0.00524524	D001172 ||| D008180 ||| D011565 ||| D013921 ||| D001249 ||| D010003 ||| D065631	Arthritis, Rheumatoid ||| Lupus Erythematosus, Systemic ||| Psoriasis ||| Thrombocytopenia ||| Asthma ||| Osteoarthritis ||| Rhinitis, Allergic
	CHEMBL635	D011655	PREDNISONE	Pulmonary Embolism	0	Never tested	0.000632044	D003424	Crohn Disease
	CHEMBL635	D009202	PREDNISONE	Cardiomyopathies	0	Phase III	0.00126131	D003424 ||| D011565	Crohn Disease ||| Psoriasis
	CHEMBL635	D013345	PREDNISONE	Subarachnoid Hemorrhage	0	Never tested	0.000773669	D008180 ||| D003424 ||| D003093 ||| D011565 ||| D001249 ||| D065631	Lupus Erythematosus, Systemic ||| Crohn Disease ||| Colitis, Ulcerative ||| Psoriasis ||| Asthma ||| Rhinitis, Allergic
	CHEMBL635	D002543	PREDNISONE	Cerebral Hemorrhage	0	Never tested	0.00189708	D001172 ||| D008180 ||| D003424 ||| D003093 ||| D013167 ||| D011565 ||| D001249 ||| D065631	Arthritis, Rheumatoid ||| Lupus Erythematosus, Systemic ||| Crohn Disease ||| Colitis, Ulcerative ||| Spondylitis, Ankylosing ||| Psoriasis ||| Asthma ||| Rhinitis, Allergic
	CHEMBL635	D002544	PREDNISONE	Cerebral Infarction	0	Never tested	0.00162168	D011565	Psoriasis
	CHEMBL635	D050197	PREDNISONE	Arteriosclerosis	0	Never tested	0.00119631	D003424 ||| D011565	Crohn Disease ||| Psoriasis
	CHEMBL635	D010689	PREDNISONE	Phlebitis	0	Never tested	0.00590832	D001172 ||| D008180 ||| D011565 ||| D001249 ||| D010003 ||| D065631	Arthritis, Rheumatoid ||| Lupus Erythematosus, Systemic ||| Psoriasis ||| Asthma ||| Osteoarthritis ||| Rhinitis, Allergic
	CHEMBL635	D012852	PREDNISONE	Sinusitis	0	Phase unknown	0.0869263	D003424	Crohn Disease
	CHEMBL635	D010996	PREDNISONE	Pleural Effusion	0	Never tested	0.00473708	D001172 ||| D010003	Arthritis, Rheumatoid ||| Osteoarthritis
	CHEMBL635	D011030	PREDNISONE	Pneumothorax	0	Never tested	0.000808915	D001172 ||| D008180 ||| D003093 ||| D013167 ||| D013921 ||| D010003	Arthritis, Rheumatoid ||| Lupus Erythematosus, Systemic ||| Colitis, Ulcerative ||| Spondylitis, Ankylosing ||| Thrombocytopenia ||| Osteoarthritis
	CHEMBL635	D014060	PREDNISONE	Tongue Diseases	0	Status unknown	0.00662056	D001172 ||| D008180 ||| D013921 ||| D010003	Arthritis, Rheumatoid ||| Lupus Erythematosus, Systemic ||| Thrombocytopenia ||| Osteoarthritis
	CHEMBL635	D002764	PREDNISONE	Cholecystitis	0	Never tested	0.00168304	D001172 ||| D008180 ||| D013167 ||| D011565 ||| D010003 ||| D065631	Arthritis, Rheumatoid ||| Lupus Erythematosus, Systemic ||| Spondylitis, Ankylosing ||| Psoriasis ||| Osteoarthritis ||| Rhinitis, Allergic
	CHEMBL635	D010195	PREDNISONE	Pancreatitis	0	Never tested	0.00106921	D010003	Osteoarthritis
	CHEMBL635	D008010	PREDNISONE	Lichen Planus	0	Phase II	0.00123565	D003093 ||| D013921 ||| D010003	Colitis, Ulcerative ||| Thrombocytopenia ||| Osteoarthritis
	CHEMBL635	D007676	PREDNISONE	Kidney Failure, Chronic	0	Phase unknown	0.000816253	D003424	Crohn Disease
	CHEMBL635	D011470	PREDNISONE	Prostatic Hyperplasia	0	Never tested	0.00114787	D001172 ||| D008180 ||| D013167 ||| D013921 ||| D010003	Arthritis, Rheumatoid ||| Lupus Erythematosus, Systemic ||| Spondylitis, Ankylosing ||| Thrombocytopenia ||| Osteoarthritis
	CHEMBL635	D011472	PREDNISONE	Prostatitis	0	Never tested	0.00322166	D010003	Osteoarthritis
	CHEMBL635	D005348	PREDNISONE	Fibrocystic Breast Disease	0	Never tested	0.00305542	D001172 ||| D008180 ||| D011565 ||| D013921 ||| D001249 ||| D010003 ||| D065631	Arthritis, Rheumatoid ||| Lupus Erythematosus, Systemic ||| Psoriasis ||| Thrombocytopenia ||| Asthma ||| Osteoarthritis ||| Rhinitis, Allergic
	CHEMBL635	D006177	PREDNISONE	Gynecomastia	0	Never tested	0.00097852	D001172 ||| D008180 ||| D003093 ||| D013167 ||| D011565 ||| D013921 ||| D001249 ||| D010003 ||| D065631	Arthritis, Rheumatoid ||| Lupus Erythematosus, Systemic ||| Colitis, Ulcerative ||| Spondylitis, Ankylosing ||| Psoriasis ||| Thrombocytopenia ||| Asthma ||| Osteoarthritis ||| Rhinitis, Allergic
	CHEMBL635	D003680	PREDNISONE	Deglutition Disorders	0	Never tested	0.040117	D001172 ||| D008180 ||| D011565 ||| D013921 ||| D001249 ||| D010003 ||| D065631	Arthritis, Rheumatoid ||| Lupus Erythematosus, Systemic ||| Psoriasis ||| Thrombocytopenia ||| Asthma ||| Osteoarthritis ||| Rhinitis, Allergic
	CHEMBL635	D014717	PREDNISONE	Vertigo	0	Phase unknown	0.000898437	D003424 ||| D003093 ||| D013921	Crohn Disease ||| Colitis, Ulcerative ||| Thrombocytopenia
	CHEMBL635	D013575	PREDNISONE	Syncope	0	Never tested	0.00408633	D001172 ||| D008180 ||| D011565 ||| D013921 ||| D001249 ||| D010003 ||| D065631	Arthritis, Rheumatoid ||| Lupus Erythematosus, Systemic ||| Psoriasis ||| Thrombocytopenia ||| Asthma ||| Osteoarthritis ||| Rhinitis, Allergic
	CHEMBL635	D006547	PREDNISONE	Hernia	0	Never tested	0.000621981	D008180 ||| D011565 ||| D013921 ||| D001249 ||| D065631	Lupus Erythematosus, Systemic ||| Psoriasis ||| Thrombocytopenia ||| Asthma ||| Rhinitis, Allergic
	CHEMBL635	D008113	PREDNISONE	Liver Neoplasms	0	Never tested	0.000826404	D001172 ||| D008180 ||| D013167 ||| D011565 ||| D001249 ||| D010003 ||| D065631	Arthritis, Rheumatoid ||| Lupus Erythematosus, Systemic ||| Spondylitis, Ankylosing ||| Psoriasis ||| Asthma ||| Osteoarthritis ||| Rhinitis, Allergic
	CHEMBL635	D000647	PREDNISONE	Amnesia	0	Never tested	0.000579417	D001172 ||| D008180 ||| D003424 ||| D003093 ||| D013167 ||| D011565 ||| D013921 ||| D001249 ||| D010003 ||| D065631	Arthritis, Rheumatoid ||| Lupus Erythematosus, Systemic ||| Crohn Disease ||| Colitis, Ulcerative ||| Spondylitis, Ankylosing ||| Psoriasis ||| Thrombocytopenia ||| Asthma ||| Osteoarthritis ||| Rhinitis, Allergic
	CHEMBL635	D000152	PREDNISONE	Acne Vulgaris	0	Never tested	0.0020604	D003424	Crohn Disease
	CHEMBL635	D003248	PREDNISONE	Constipation	0	Never tested	0.000896999	D001172 ||| D013167 ||| D010003	Arthritis, Rheumatoid ||| Spondylitis, Ankylosing ||| Osteoarthritis
	CHEMBL635	D015352	PREDNISONE	Dry Eye Syndromes	0	Never tested	0.00103441	D003424	Crohn Disease
	CHEMBL635	D005705	PREDNISONE	Gallbladder Diseases	0	Never tested	0.000989659	D001172 ||| D008180 ||| D013167 ||| D011565 ||| D013921 ||| D001249 ||| D010003 ||| D065631	Arthritis, Rheumatoid ||| Lupus Erythematosus, Systemic ||| Spondylitis, Ankylosing ||| Psoriasis ||| Thrombocytopenia ||| Asthma ||| Osteoarthritis ||| Rhinitis, Allergic
	CHEMBL635	D006073	PREDNISONE	Gout	0	Phase II	0.00386344	D003424	Crohn Disease
	CHEMBL635	D001145	PREDNISONE	Arrhythmias, Cardiac	0	Never tested	0.00825585	D003424	Crohn Disease
	CHEMBL635	D001851	PREDNISONE	Bone Diseases, Metabolic	0	Never tested	0.00450971	D008180 ||| D011565 ||| D013921 ||| D001249 ||| D065631	Lupus Erythematosus, Systemic ||| Psoriasis ||| Thrombocytopenia ||| Asthma ||| Rhinitis, Allergic
	CHEMBL635	D010024	PREDNISONE	Osteoporosis	0	Phase unknown	0.0354094	D003093 ||| D001249 ||| D065631	Colitis, Ulcerative ||| Asthma ||| Rhinitis, Allergic
	CHEMBL635	D009443	PREDNISONE	Neuritis	0	Phase II	0.00496786	D001172 ||| D008180 ||| D011565 ||| D013921 ||| D001249 ||| D010003 ||| D065631	Arthritis, Rheumatoid ||| Lupus Erythematosus, Systemic ||| Psoriasis ||| Thrombocytopenia ||| Asthma ||| Osteoarthritis ||| Rhinitis, Allergic
	CHEMBL635	D010538	PREDNISONE	Peritonitis	0	Never tested	0.00135395	D001172 ||| D008180 ||| D013167 ||| D011565 ||| D013921 ||| D001249 ||| D010003 ||| D065631	Arthritis, Rheumatoid ||| Lupus Erythematosus, Systemic ||| Spondylitis, Ankylosing ||| Psoriasis ||| Thrombocytopenia ||| Asthma ||| Osteoarthritis ||| Rhinitis, Allergic
	CHEMBL635	D011565	PREDNISONE	Psoriasis	1	Approved	0.0117907	D003424	Crohn Disease
	CHEMBL635	D012163	PREDNISONE	Retinal Detachment	0	Never tested	0.000894137	D003424 ||| D003093	Crohn Disease ||| Colitis, Ulcerative
	CHEMBL635	D012393	PREDNISONE	Rosacea	0	Never tested	0.000738526	D001172 ||| D008180 ||| D003093 ||| D013167 ||| D013921 ||| D001249 ||| D010003 ||| D065631	Arthritis, Rheumatoid ||| Lupus Erythematosus, Systemic ||| Colitis, Ulcerative ||| Spondylitis, Ankylosing ||| Thrombocytopenia ||| Asthma ||| Osteoarthritis ||| Rhinitis, Allergic
	CHEMBL635	D006042	PREDNISONE	Goiter	0	Never tested	0.000850646	D003424	Crohn Disease
	CHEMBL635	D002546	PREDNISONE	Ischemic Attack, Transient	0	Never tested	0.00378871	D011565	Psoriasis
	CHEMBL635	D000083242	PREDNISONE	Ischemic Stroke	0	Never tested	0.00100905	D003424	Crohn Disease
	CHEMBL635	D012891	PREDNISONE	Sleep Apnea Syndromes	0	Never tested	0.0118685	D001172 ||| D013167 ||| D011565 ||| D010003	Arthritis, Rheumatoid ||| Spondylitis, Ankylosing ||| Psoriasis ||| Osteoarthritis
	CHEMBL635	D013964	PREDNISONE	Thyroid Neoplasms	0	Never tested	0.000890805	D003424	Crohn Disease
	CHEMBL635	D010001	PREDNISONE	Osteitis Deformans	0	Never tested	0.000837325	D003093 ||| D011565 ||| D001249 ||| D065631	Colitis, Ulcerative ||| Psoriasis ||| Asthma ||| Rhinitis, Allergic
	CHEMBL635	D007018	PREDNISONE	Hypopituitarism	0	Never tested	0.0008665	D003424	Crohn Disease
	CHEMBL635	D000075224	PREDNISONE	Cardiac Conduction System Disease	0	Never tested	0.00415535	D001172 ||| D011565 ||| D010003 ||| D065631	Arthritis, Rheumatoid ||| Psoriasis ||| Osteoarthritis ||| Rhinitis, Allergic
	CHEMBL635	D007762	PREDNISONE	Labyrinthitis	0	Never tested	0.00344343	D001172 ||| D008180 ||| D013921	Arthritis, Rheumatoid ||| Lupus Erythematosus, Systemic ||| Thrombocytopenia
	CHEMBL635	D012878	PREDNISONE	Skin Neoplasms	0	Phase II	0.00207824	D008180 ||| D013921	Lupus Erythematosus, Systemic ||| Thrombocytopenia
	CHEMBL635	D009260	PREDNISONE	Nail Diseases	0	Never tested	0.0052868	D001172 ||| D008180 ||| D013921 ||| D001249 ||| D010003	Arthritis, Rheumatoid ||| Lupus Erythematosus, Systemic ||| Thrombocytopenia ||| Asthma ||| Osteoarthritis
	CHEMBL635	D011111	PREDNISONE	Polymyalgia Rheumatica	0	Phase unknown	0.00198075	D013921 ||| D001249	Thrombocytopenia ||| Asthma
	CHEMBL635	D013118	PREDNISONE	Spinal Cord Diseases	0	Never tested	0.00111282	D003424	Crohn Disease
	CHEMBL635	D010031	PREDNISONE	Otitis	0	Never tested	0.000996949	D003424	Crohn Disease
	CHEMBL635	D019966	PREDNISONE	Substance-Related Disorders	0	Never tested	0.00416253	D001172 ||| D008180 ||| D011565 ||| D013921 ||| D001249 ||| D010003	Arthritis, Rheumatoid ||| Lupus Erythematosus, Systemic ||| Psoriasis ||| Thrombocytopenia ||| Asthma ||| Osteoarthritis
	CHEMBL636	D003424	RIVASTIGMINE	Crohn Disease	0	Never tested	0.0768411	D000544 ||| D010300	Alzheimer Disease ||| Parkinson Disease
	CHEMBL636	D003093	RIVASTIGMINE	Colitis, Ulcerative	0	Never tested	0.000447349	D000544	Alzheimer Disease
	CHEMBL636	D002761	RIVASTIGMINE	Cholangitis	0	Never tested	0.00129117	D000544	Alzheimer Disease
	CHEMBL636	D017098	RIVASTIGMINE	IgA Deficiency	0	Status unknown	0.000813212	D000544 ||| D010300	Alzheimer Disease ||| Parkinson Disease
	CHEMBL636	D000505	RIVASTIGMINE	Alopecia	0	Never tested	0.000456252	D000544 ||| D010300	Alzheimer Disease ||| Parkinson Disease
	CHEMBL636	D012626	RIVASTIGMINE	Sebaceous Gland Neoplasms	0	Status unknown	0.000659595	D010300	Parkinson Disease
	CHEMBL636	D001943	RIVASTIGMINE	Breast Neoplasms	0	Never tested	0.0021518	D000544 ||| D010300	Alzheimer Disease ||| Parkinson Disease
	CHEMBL636	D000230	RIVASTIGMINE	Adenocarcinoma	0	Never tested	0.00256139	D000544	Alzheimer Disease
	CHEMBL636	D012005	RIVASTIGMINE	Rectal Prolapse	0	Status unknown	0.000500129	D000544 ||| D010300	Alzheimer Disease ||| Parkinson Disease
	CHEMBL636	D005756	RIVASTIGMINE	Gastritis	0	Never tested	0.00077214	D000544	Alzheimer Disease
	CHEMBL636	D000076385	RIVASTIGMINE	Diverticular Diseases	0	Never tested	0.000907927	D000544 ||| D010300	Alzheimer Disease ||| Parkinson Disease
	CHEMBL636	D009447	RIVASTIGMINE	Neuroblastoma	0	Never tested	0.00145594	D000544 ||| D010300	Alzheimer Disease ||| Parkinson Disease
	CHEMBL636	D001281	RIVASTIGMINE	Atrial Fibrillation	0	Never tested	0.00417134	D010300	Parkinson Disease
	CHEMBL636	D055623	RIVASTIGMINE	Keratosis, Actinic	0	Never tested	0.000712123	D000544	Alzheimer Disease
	CHEMBL636	D008228	RIVASTIGMINE	Lymphoma, Non-Hodgkin	0	Never tested	0.0123031	D000544 ||| D010300	Alzheimer Disease ||| Parkinson Disease
	CHEMBL636	D001749	RIVASTIGMINE	Urinary Bladder Neoplasms	0	Never tested	0.00143084	D000544 ||| D010300	Alzheimer Disease ||| Parkinson Disease
	CHEMBL636	D000380	RIVASTIGMINE	Agranulocytosis	0	Never tested	0.00319823	D010300	Parkinson Disease
	CHEMBL636	D010689	RIVASTIGMINE	Phlebitis	0	Never tested	0.00441597	D010300	Parkinson Disease
	CHEMBL636	D010996	RIVASTIGMINE	Pleural Effusion	0	Never tested	0.00294294	D010300	Parkinson Disease
	CHEMBL636	D011030	RIVASTIGMINE	Pneumothorax	0	Never tested	0.000872911	D000544 ||| D010300	Alzheimer Disease ||| Parkinson Disease
	CHEMBL636	D002764	RIVASTIGMINE	Cholecystitis	0	Never tested	0.00180169	D000544 ||| D010300	Alzheimer Disease ||| Parkinson Disease
	CHEMBL636	D008010	RIVASTIGMINE	Lichen Planus	0	Never tested	0.189996	D000544 ||| D010300	Alzheimer Disease ||| Parkinson Disease
	CHEMBL636	D011470	RIVASTIGMINE	Prostatic Hyperplasia	0	Never tested	0.00482937	D000544 ||| D010300	Alzheimer Disease ||| Parkinson Disease
	CHEMBL636	D011472	RIVASTIGMINE	Prostatitis	0	Never tested	0.00124581	D010300	Parkinson Disease
	CHEMBL636	D005348	RIVASTIGMINE	Fibrocystic Breast Disease	0	Never tested	0.0036311	D010300	Parkinson Disease
	CHEMBL636	D006177	RIVASTIGMINE	Gynecomastia	0	Never tested	0.000691136	D000544 ||| D010300	Alzheimer Disease ||| Parkinson Disease
	CHEMBL636	D010437	RIVASTIGMINE	Peptic Ulcer	0	Never tested	0.0483731	D000544	Alzheimer Disease
	CHEMBL636	D006689	RIVASTIGMINE	Hodgkin Disease	0	Never tested	0.000984831	D000544 ||| D010300	Alzheimer Disease ||| Parkinson Disease
	CHEMBL636	D008113	RIVASTIGMINE	Liver Neoplasms	0	Never tested	0.000759815	D000544 ||| D010300	Alzheimer Disease ||| Parkinson Disease
	CHEMBL636	D010051	RIVASTIGMINE	Ovarian Neoplasms	0	Never tested	0.000558885	D000544	Alzheimer Disease
	CHEMBL636	D004381	RIVASTIGMINE	Duodenal Ulcer	0	Never tested	0.194593	D000544	Alzheimer Disease
	CHEMBL636	D005705	RIVASTIGMINE	Gallbladder Diseases	0	Never tested	0.0238329	D000544 ||| D010300	Alzheimer Disease ||| Parkinson Disease
	CHEMBL636	D001851	RIVASTIGMINE	Bone Diseases, Metabolic	0	Never tested	0.00352733	D010300	Parkinson Disease
	CHEMBL636	D010538	RIVASTIGMINE	Peritonitis	0	Never tested	0.000796505	D000544 ||| D010300	Alzheimer Disease ||| Parkinson Disease
	CHEMBL636	D011565	RIVASTIGMINE	Psoriasis	0	Never tested	0.00151934	D000544	Alzheimer Disease
	CHEMBL636	D012393	RIVASTIGMINE	Rosacea	0	Never tested	0.00105298	D010300	Parkinson Disease
	CHEMBL636	D010001	RIVASTIGMINE	Osteitis Deformans	0	Never tested	0.00134739	D000544 ||| D010300	Alzheimer Disease ||| Parkinson Disease
	CHEMBL636	D012878	RIVASTIGMINE	Skin Neoplasms	0	Never tested	0.00280908	D010300	Parkinson Disease
	CHEMBL636	D009260	RIVASTIGMINE	Nail Diseases	0	Never tested	0.0034596	D010300	Parkinson Disease
	CHEMBL636	D011111	RIVASTIGMINE	Polymyalgia Rheumatica	0	Never tested	0.00402982	D010300	Parkinson Disease
	CHEMBL636	D014648	RIVASTIGMINE	Varicose Veins	0	Never tested	0.000485763	D000544	Alzheimer Disease
	CHEMBL637	D013771	VENLAFAXINE	Tetralogy of Fallot	0	Never tested	0.00143923	D001289	Attention Deficit Disorder with Hyperactivity
	CHEMBL637	D001172	VENLAFAXINE	Arthritis, Rheumatoid	0	Never tested	0.00461632	D019966	Substance-Related Disorders
	CHEMBL637	D003424	VENLAFAXINE	Crohn Disease	0	Never tested	0.00144549	D009771 ||| D001008 ||| D001289 ||| D003863 ||| D007319	Obsessive-Compulsive Disorder ||| Anxiety Disorders ||| Attention Deficit Disorder with Hyperactivity ||| Depression ||| Sleep Initiation and Maintenance Disorders
	CHEMBL637	D015212	VENLAFAXINE	Inflammatory Bowel Diseases	0	Never tested	0.00335685	D019966	Substance-Related Disorders
	CHEMBL637	D002761	VENLAFAXINE	Cholangitis	0	Never tested	0.000591119	D001008 ||| D003863 ||| D007319	Anxiety Disorders ||| Depression ||| Sleep Initiation and Maintenance Disorders
	CHEMBL637	D017098	VENLAFAXINE	IgA Deficiency	0	Status unknown	0.000480978	D009771 ||| D001008 ||| D001289 ||| D003863 ||| D007319	Obsessive-Compulsive Disorder ||| Anxiety Disorders ||| Attention Deficit Disorder with Hyperactivity ||| Depression ||| Sleep Initiation and Maintenance Disorders
	CHEMBL637	D000505	VENLAFAXINE	Alopecia	0	Never tested	0.00756311	D009771 ||| D001008 ||| D001289 ||| D003863 ||| D007319	Obsessive-Compulsive Disorder ||| Anxiety Disorders ||| Attention Deficit Disorder with Hyperactivity ||| Depression ||| Sleep Initiation and Maintenance Disorders
	CHEMBL637	D000787	VENLAFAXINE	Angina Pectoris	0	Never tested	0.00348461	D019966	Substance-Related Disorders
	CHEMBL637	D001249	VENLAFAXINE	Asthma	0	Never tested	0.00252439	D019966	Substance-Related Disorders
	CHEMBL637	D005764	VENLAFAXINE	Gastroesophageal Reflux	0	Never tested	0.00452668	D019966	Substance-Related Disorders
	CHEMBL637	D004485	VENLAFAXINE	Eczema	0	Never tested	0.00378874	D019966	Substance-Related Disorders
	CHEMBL637	D012626	VENLAFAXINE	Sebaceous Gland Neoplasms	0	Status unknown	0.00294552	D009771 ||| D001008 ||| D001289 ||| D003863 ||| D007319	Obsessive-Compulsive Disorder ||| Anxiety Disorders ||| Attention Deficit Disorder with Hyperactivity ||| Depression ||| Sleep Initiation and Maintenance Disorders
	CHEMBL637	D001943	VENLAFAXINE	Breast Neoplasms	0	Phase unknown	0.00219942	D001008 ||| D001289 ||| D003863 ||| D007319	Anxiety Disorders ||| Attention Deficit Disorder with Hyperactivity ||| Depression ||| Sleep Initiation and Maintenance Disorders
	CHEMBL637	D002280	VENLAFAXINE	Carcinoma, Basal Cell	0	Never tested	0.0017764	D019966	Substance-Related Disorders
	CHEMBL637	D000230	VENLAFAXINE	Adenocarcinoma	0	Phase III	0.000833086	D001008 ||| D003863 ||| D007319	Anxiety Disorders ||| Depression ||| Sleep Initiation and Maintenance Disorders
	CHEMBL637	D012005	VENLAFAXINE	Rectal Prolapse	0	Status unknown	0.00135571	D009771 ||| D001008 ||| D001289 ||| D003863 ||| D007319	Obsessive-Compulsive Disorder ||| Anxiety Disorders ||| Attention Deficit Disorder with Hyperactivity ||| Depression ||| Sleep Initiation and Maintenance Disorders
	CHEMBL637	D005756	VENLAFAXINE	Gastritis	0	Never tested	0.00208731	D019966	Substance-Related Disorders
	CHEMBL637	D006548	VENLAFAXINE	Hernia, Diaphragmatic	0	Never tested	0.0038417	D019966	Substance-Related Disorders
	CHEMBL637	D000076385	VENLAFAXINE	Diverticular Diseases	0	Never tested	0.00407742	D009771 ||| D001008 ||| D001289 ||| D003863 ||| D007319	Obsessive-Compulsive Disorder ||| Anxiety Disorders ||| Attention Deficit Disorder with Hyperactivity ||| Depression ||| Sleep Initiation and Maintenance Disorders
	CHEMBL637	D009447	VENLAFAXINE	Neuroblastoma	0	Never tested	0.0240991	D009771 ||| D001008 ||| D001289 ||| D003863 ||| D007319	Obsessive-Compulsive Disorder ||| Anxiety Disorders ||| Attention Deficit Disorder with Hyperactivity ||| Depression ||| Sleep Initiation and Maintenance Disorders
	CHEMBL637	D008180	VENLAFAXINE	Lupus Erythematosus, Systemic	0	Never tested	0.00274905	D019966	Substance-Related Disorders
	CHEMBL637	D051436	VENLAFAXINE	Renal Insufficiency, Chronic	0	Never tested	0.0595183	D009771 ||| D001289	Obsessive-Compulsive Disorder ||| Attention Deficit Disorder with Hyperactivity
	CHEMBL637	D010003	VENLAFAXINE	Osteoarthritis	0	Never tested	0.00334347	D019966	Substance-Related Disorders
	CHEMBL637	D000419	VENLAFAXINE	Albuminuria	0	Never tested	0.000694224	D009771 ||| D001008	Obsessive-Compulsive Disorder ||| Anxiety Disorders
	CHEMBL637	D001281	VENLAFAXINE	Atrial Fibrillation	0	Never tested	0.000760903	D009771 ||| D001289	Obsessive-Compulsive Disorder ||| Attention Deficit Disorder with Hyperactivity
	CHEMBL637	D006973	VENLAFAXINE	Hypertension	0	Never tested	0.00452955	D019966	Substance-Related Disorders
	CHEMBL637	D055623	VENLAFAXINE	Keratosis, Actinic	0	Never tested	0.00351719	D019966	Substance-Related Disorders
	CHEMBL637	D001991	VENLAFAXINE	Bronchitis	0	Never tested	0.00454403	D019966	Substance-Related Disorders
	CHEMBL637	D008175	VENLAFAXINE	Lung Neoplasms	0	Never tested	0.00238428	D019966	Substance-Related Disorders
	CHEMBL637	D008545	VENLAFAXINE	Melanoma	0	Never tested	0.00173943	D019966	Substance-Related Disorders
	CHEMBL637	D008228	VENLAFAXINE	Lymphoma, Non-Hodgkin	0	Never tested	0.000817857	D009771 ||| D001008 ||| D001289 ||| D003863 ||| D019966 ||| D007319	Obsessive-Compulsive Disorder ||| Anxiety Disorders ||| Attention Deficit Disorder with Hyperactivity ||| Depression ||| Substance-Related Disorders ||| Sleep Initiation and Maintenance Disorders
	CHEMBL637	D002294	VENLAFAXINE	Carcinoma, Squamous Cell	0	Phase unknown	0.00390522	D019966	Substance-Related Disorders
	CHEMBL637	D002349	VENLAFAXINE	Carpal Tunnel Syndrome	0	Never tested	0.00372976	D019966	Substance-Related Disorders
	CHEMBL637	D001749	VENLAFAXINE	Urinary Bladder Neoplasms	0	Never tested	0.000864733	D009771 ||| D001008 ||| D001289 ||| D003863 ||| D007319	Obsessive-Compulsive Disorder ||| Anxiety Disorders ||| Attention Deficit Disorder with Hyperactivity ||| Depression ||| Sleep Initiation and Maintenance Disorders
	CHEMBL637	D007889	VENLAFAXINE	Leiomyoma	0	Never tested	0.00209028	D019966	Substance-Related Disorders
	CHEMBL637	D018798	VENLAFAXINE	Anemia, Iron-Deficiency	0	Never tested	0.00406478	D019966	Substance-Related Disorders
	CHEMBL637	D000380	VENLAFAXINE	Agranulocytosis	0	Never tested	0.00387862	D001008 ||| D003863 ||| D007319	Anxiety Disorders ||| Depression ||| Sleep Initiation and Maintenance Disorders
	CHEMBL637	D011655	VENLAFAXINE	Pulmonary Embolism	0	Never tested	0.00440232	D019966	Substance-Related Disorders
	CHEMBL637	D010689	VENLAFAXINE	Phlebitis	0	Never tested	0.00530324	D001008 ||| D003863 ||| D007319	Anxiety Disorders ||| Depression ||| Sleep Initiation and Maintenance Disorders
	CHEMBL637	D006484	VENLAFAXINE	Hemorrhoids	0	Never tested	0.00350455	D019966	Substance-Related Disorders
	CHEMBL637	D012852	VENLAFAXINE	Sinusitis	0	Never tested	0.00352554	D019966	Substance-Related Disorders
	CHEMBL637	D010996	VENLAFAXINE	Pleural Effusion	0	Never tested	0.00396699	D001008 ||| D003863 ||| D019966 ||| D007319	Anxiety Disorders ||| Depression ||| Substance-Related Disorders ||| Sleep Initiation and Maintenance Disorders
	CHEMBL637	D011030	VENLAFAXINE	Pneumothorax	0	Never tested	0.000818308	D009771 ||| D001008 ||| D001289 ||| D003863 ||| D007319	Obsessive-Compulsive Disorder ||| Anxiety Disorders ||| Attention Deficit Disorder with Hyperactivity ||| Depression ||| Sleep Initiation and Maintenance Disorders
	CHEMBL637	D004941	VENLAFAXINE	Esophagitis	0	Never tested	0.0238334	D019966	Substance-Related Disorders
	CHEMBL637	D013276	VENLAFAXINE	Stomach Ulcer	0	Never tested	0.00382968	D019966	Substance-Related Disorders
	CHEMBL637	D004415	VENLAFAXINE	Dyspepsia	0	Phase unknown	0.0041012	D019966	Substance-Related Disorders
	CHEMBL637	D002769	VENLAFAXINE	Cholelithiasis	0	Never tested	0.00445281	D019966	Substance-Related Disorders
	CHEMBL637	D002764	VENLAFAXINE	Cholecystitis	0	Never tested	0.00135381	D009771 ||| D001008 ||| D001289 ||| D003863 ||| D007319	Obsessive-Compulsive Disorder ||| Anxiety Disorders ||| Attention Deficit Disorder with Hyperactivity ||| Depression ||| Sleep Initiation and Maintenance Disorders
	CHEMBL637	D010195	VENLAFAXINE	Pancreatitis	0	Never tested	0.00476622	D019966	Substance-Related Disorders
	CHEMBL637	D008286	VENLAFAXINE	Malabsorption Syndromes	0	Never tested	0.0025839	D019966	Substance-Related Disorders
	CHEMBL637	D002481	VENLAFAXINE	Cellulitis	0	Never tested	0.00232486	D001008 ||| D019966 ||| D007319	Anxiety Disorders ||| Substance-Related Disorders ||| Sleep Initiation and Maintenance Disorders
	CHEMBL637	D011537	VENLAFAXINE	Pruritus	0	Never tested	0.00384544	D019966	Substance-Related Disorders
	CHEMBL637	D008010	VENLAFAXINE	Lichen Planus	0	Never tested	0.00084507	D009771 ||| D001008 ||| D001289 ||| D003863 ||| D007319	Obsessive-Compulsive Disorder ||| Anxiety Disorders ||| Attention Deficit Disorder with Hyperactivity ||| Depression ||| Sleep Initiation and Maintenance Disorders
	CHEMBL637	D017492	VENLAFAXINE	Keratosis, Seborrheic	0	Never tested	0.00347955	D019966	Substance-Related Disorders
	CHEMBL637	D011704	VENLAFAXINE	Pyelonephritis	0	Never tested	0.0044955	D019966	Substance-Related Disorders
	CHEMBL637	D007676	VENLAFAXINE	Kidney Failure, Chronic	0	Never tested	0.00580064	D019966	Substance-Related Disorders
	CHEMBL637	D003556	VENLAFAXINE	Cystitis	0	Never tested	0.00190358	D019966	Substance-Related Disorders
	CHEMBL637	D011470	VENLAFAXINE	Prostatic Hyperplasia	0	Never tested	0.0014214	D009771 ||| D001008 ||| D001289 ||| D003863 ||| D007319	Obsessive-Compulsive Disorder ||| Anxiety Disorders ||| Attention Deficit Disorder with Hyperactivity ||| Depression ||| Sleep Initiation and Maintenance Disorders
	CHEMBL637	D011472	VENLAFAXINE	Prostatitis	0	Never tested	0.00366412	D001008 ||| D003863 ||| D019966 ||| D007319	Anxiety Disorders ||| Depression ||| Substance-Related Disorders ||| Sleep Initiation and Maintenance Disorders
	CHEMBL637	D005348	VENLAFAXINE	Fibrocystic Breast Disease	0	Never tested	0.00340424	D001008 ||| D003863 ||| D007319	Anxiety Disorders ||| Depression ||| Sleep Initiation and Maintenance Disorders
	CHEMBL637	D006177	VENLAFAXINE	Gynecomastia	0	Never tested	0.00182809	D009771 ||| D001008 ||| D001289 ||| D003863 ||| D007319	Obsessive-Compulsive Disorder ||| Anxiety Disorders ||| Attention Deficit Disorder with Hyperactivity ||| Depression ||| Sleep Initiation and Maintenance Disorders
	CHEMBL637	D001201	VENLAFAXINE	Ascites	0	Never tested	0.00498592	D019966	Substance-Related Disorders
	CHEMBL637	D005076	VENLAFAXINE	Exanthema	0	Never tested	0.00372906	D019966	Substance-Related Disorders
	CHEMBL637	D006471	VENLAFAXINE	Gastrointestinal Hemorrhage	0	Never tested	0.00486383	D019966	Substance-Related Disorders
	CHEMBL637	D010437	VENLAFAXINE	Peptic Ulcer	0	Never tested	0.00655964	D019966	Substance-Related Disorders
	CHEMBL637	D005921	VENLAFAXINE	Glomerulonephritis	0	Never tested	0.00471637	D019966	Substance-Related Disorders
	CHEMBL637	D006333	VENLAFAXINE	Heart Failure	0	Never tested	0.00384038	D019966	Substance-Related Disorders
	CHEMBL637	D006689	VENLAFAXINE	Hodgkin Disease	0	Never tested	0.00967479	D009771 ||| D001008 ||| D001289 ||| D003863 ||| D019966 ||| D007319	Obsessive-Compulsive Disorder ||| Anxiety Disorders ||| Attention Deficit Disorder with Hyperactivity ||| Depression ||| Substance-Related Disorders ||| Sleep Initiation and Maintenance Disorders
	CHEMBL637	D008113	VENLAFAXINE	Liver Neoplasms	0	Never tested	0.000830669	D009771 ||| D001008 ||| D001289 ||| D003863 ||| D007319	Obsessive-Compulsive Disorder ||| Anxiety Disorders ||| Attention Deficit Disorder with Hyperactivity ||| Depression ||| Sleep Initiation and Maintenance Disorders
	CHEMBL637	D010051	VENLAFAXINE	Ovarian Neoplasms	0	Never tested	0.00290229	D019966	Substance-Related Disorders
	CHEMBL637	D011471	VENLAFAXINE	Prostatic Neoplasms	0	Phase III	0.00214194	D019966	Substance-Related Disorders
	CHEMBL637	D007951	VENLAFAXINE	Leukemia, Myeloid	0	Never tested	0.00340534	D001008 ||| D003863 ||| D019966 ||| D007319	Anxiety Disorders ||| Depression ||| Substance-Related Disorders ||| Sleep Initiation and Maintenance Disorders
	CHEMBL637	D000740	VENLAFAXINE	Anemia	0	Never tested	0.00374162	D019966	Substance-Related Disorders
	CHEMBL637	D001064	VENLAFAXINE	Appendicitis	0	Never tested	0.00151385	D019966	Substance-Related Disorders
	CHEMBL637	D004381	VENLAFAXINE	Duodenal Ulcer	0	Never tested	0.00351991	D019966	Substance-Related Disorders
	CHEMBL637	D005705	VENLAFAXINE	Gallbladder Diseases	0	Never tested	0.00238481	D009771 ||| D001008 ||| D001289 ||| D003863 ||| D007319	Obsessive-Compulsive Disorder ||| Anxiety Disorders ||| Attention Deficit Disorder with Hyperactivity ||| Depression ||| Sleep Initiation and Maintenance Disorders
	CHEMBL637	D006073	VENLAFAXINE	Gout	0	Never tested	0.0026473	D001008 ||| D019966 ||| D007319	Anxiety Disorders ||| Substance-Related Disorders ||| Sleep Initiation and Maintenance Disorders
	CHEMBL637	D043183	VENLAFAXINE	Irritable Bowel Syndrome	0	Never tested	0.00232707	D019966	Substance-Related Disorders
	CHEMBL637	D010538	VENLAFAXINE	Peritonitis	0	Never tested	0.069298	D009771 ||| D001008 ||| D001289 ||| D003863 ||| D007319	Obsessive-Compulsive Disorder ||| Anxiety Disorders ||| Attention Deficit Disorder with Hyperactivity ||| Depression ||| Sleep Initiation and Maintenance Disorders
	CHEMBL637	D010998	VENLAFAXINE	Pleurisy	0	Never tested	0.0032471	D019966	Substance-Related Disorders
	CHEMBL637	D011565	VENLAFAXINE	Psoriasis	0	Never tested	0.00489832	D001008 ||| D003863 ||| D019966 ||| D007319	Anxiety Disorders ||| Depression ||| Substance-Related Disorders ||| Sleep Initiation and Maintenance Disorders
	CHEMBL637	D012393	VENLAFAXINE	Rosacea	0	Never tested	0.00118178	D009771 ||| D001008 ||| D001289 ||| D003863 ||| D007319	Obsessive-Compulsive Disorder ||| Anxiety Disorders ||| Attention Deficit Disorder with Hyperactivity ||| Depression ||| Sleep Initiation and Maintenance Disorders
	CHEMBL637	D013921	VENLAFAXINE	Thrombocytopenia	0	Never tested	0.00404937	D019966	Substance-Related Disorders
	CHEMBL637	D010001	VENLAFAXINE	Osteitis Deformans	0	Never tested	0.00687799	D009771 ||| D001008 ||| D001289 ||| D003863 ||| D007319	Obsessive-Compulsive Disorder ||| Anxiety Disorders ||| Attention Deficit Disorder with Hyperactivity ||| Depression ||| Sleep Initiation and Maintenance Disorders
	CHEMBL637	D016055	VENLAFAXINE	Urinary Retention	0	Never tested	0.00404426	D019966	Substance-Related Disorders
	CHEMBL637	D011141	VENLAFAXINE	Polyuria	0	Never tested	0.00364074	D019966	Substance-Related Disorders
	CHEMBL637	D012878	VENLAFAXINE	Skin Neoplasms	0	Never tested	0.00433387	D001008 ||| D003863 ||| D007319	Anxiety Disorders ||| Depression ||| Sleep Initiation and Maintenance Disorders
	CHEMBL637	D009260	VENLAFAXINE	Nail Diseases	0	Never tested	0.00512288	D001008 ||| D003863 ||| D007319	Anxiety Disorders ||| Depression ||| Sleep Initiation and Maintenance Disorders
	CHEMBL637	D016491	VENLAFAXINE	Peripheral Vascular Diseases	0	Never tested	0.00533514	D019966	Substance-Related Disorders
	CHEMBL637	D011111	VENLAFAXINE	Polymyalgia Rheumatica	0	Never tested	0.00609085	D001008 ||| D003863 ||| D007319	Anxiety Disorders ||| Depression ||| Sleep Initiation and Maintenance Disorders
	CHEMBL637	D014581	VENLAFAXINE	Urticaria	0	Never tested	0.00318748	D019966	Substance-Related Disorders
	CHEMBL637	D014648	VENLAFAXINE	Varicose Veins	0	Never tested	0.000848278	D001008 ||| D019966	Anxiety Disorders ||| Substance-Related Disorders
	CHEMBL637	D015155	VENLAFAXINE	Esophageal Spasm, Diffuse	0	Never tested	0.00183185	D019966	Substance-Related Disorders
	CHEMBL63857	D015228	PHENOLPHTHALEIN	Hypertriglyceridemia	0	Never tested	0.000806745	D003248	Constipation
	CHEMBL63857	D001172	PHENOLPHTHALEIN	Arthritis, Rheumatoid	0	Never tested	0.000831024	D003248	Constipation
	CHEMBL63857	D017098	PHENOLPHTHALEIN	IgA Deficiency	0	Status unknown	0.000965707	D003248	Constipation
	CHEMBL63857	D008268	PHENOLPHTHALEIN	Macular Degeneration	0	Never tested	0.0012178	D003248	Constipation
	CHEMBL63857	D000505	PHENOLPHTHALEIN	Alopecia	0	Never tested	0.000758674	D003248	Constipation
	CHEMBL63857	D008881	PHENOLPHTHALEIN	Migraine Disorders	0	Never tested	0.000936096	D003248	Constipation
	CHEMBL63857	D012626	PHENOLPHTHALEIN	Sebaceous Gland Neoplasms	0	Status unknown	0.00112102	D003248	Constipation
	CHEMBL63857	D002386	PHENOLPHTHALEIN	Cataract	0	Never tested	0.000962344	D003248	Constipation
	CHEMBL63857	D003922	PHENOLPHTHALEIN	Diabetes Mellitus, Type 1	0	Never tested	0.00360859	D003248	Constipation
	CHEMBL63857	D009798	PHENOLPHTHALEIN	Ocular Hypertension	0	Never tested	0.000844692	D003248	Constipation
	CHEMBL63857	D003924	PHENOLPHTHALEIN	Diabetes Mellitus, Type 2	0	Never tested	0.00109188	D003248	Constipation
	CHEMBL63857	D004827	PHENOLPHTHALEIN	Epilepsy	0	Never tested	0.00105739	D003248	Constipation
	CHEMBL63857	D005901	PHENOLPHTHALEIN	Glaucoma	0	Never tested	0.000863679	D003248	Constipation
	CHEMBL63857	D013167	PHENOLPHTHALEIN	Spondylitis, Ankylosing	0	Never tested	0.000973609	D003248	Constipation
	CHEMBL63857	D010003	PHENOLPHTHALEIN	Osteoarthritis	0	Never tested	0.00121812	D003248	Constipation
	CHEMBL63857	D008228	PHENOLPHTHALEIN	Lymphoma, Non-Hodgkin	0	Never tested	0.000753588	D003248	Constipation
	CHEMBL63857	D002349	PHENOLPHTHALEIN	Carpal Tunnel Syndrome	0	Never tested	0.00084394	D003248	Constipation
	CHEMBL63857	D000380	PHENOLPHTHALEIN	Agranulocytosis	0	Never tested	0.0023879	D003248	Constipation
	CHEMBL63857	D006429	PHENOLPHTHALEIN	Hemiplegia	0	Never tested	0.00368321	D003248	Constipation
	CHEMBL63857	D013345	PHENOLPHTHALEIN	Subarachnoid Hemorrhage	0	Never tested	0.00114728	D003248	Constipation
	CHEMBL63857	D002543	PHENOLPHTHALEIN	Cerebral Hemorrhage	0	Never tested	0.00108696	D003248	Constipation
	CHEMBL63857	D002544	PHENOLPHTHALEIN	Cerebral Infarction	0	Never tested	0.00274217	D003248	Constipation
	CHEMBL63857	D010689	PHENOLPHTHALEIN	Phlebitis	0	Never tested	0.00193348	D003248	Constipation
	CHEMBL63857	D014717	PHENOLPHTHALEIN	Vertigo	0	Never tested	0.000851255	D003248	Constipation
	CHEMBL63857	D013575	PHENOLPHTHALEIN	Syncope	0	Never tested	0.00227199	D003248	Constipation
	CHEMBL63857	D007766	PHENOLPHTHALEIN	Lacrimal Apparatus Diseases	0	Never tested	0.00299824	D003248	Constipation
	CHEMBL63857	D000647	PHENOLPHTHALEIN	Amnesia	0	Never tested	0.00115661	D003248	Constipation
	CHEMBL63857	D015352	PHENOLPHTHALEIN	Dry Eye Syndromes	0	Never tested	0.00125681	D003248	Constipation
	CHEMBL63857	D015837	PHENOLPHTHALEIN	Vestibular Diseases	0	Never tested	0.0101119	D003248	Constipation
	CHEMBL63857	D006073	PHENOLPHTHALEIN	Gout	0	Never tested	0.00095584	D003248	Constipation
	CHEMBL63857	D001851	PHENOLPHTHALEIN	Bone Diseases, Metabolic	0	Never tested	0.00591041	D003248	Constipation
	CHEMBL63857	D009443	PHENOLPHTHALEIN	Neuritis	0	Never tested	0.00904251	D003248	Constipation
	CHEMBL63857	D012163	PHENOLPHTHALEIN	Retinal Detachment	0	Never tested	0.00108629	D003248	Constipation
	CHEMBL63857	D012393	PHENOLPHTHALEIN	Rosacea	0	Never tested	0.00113179	D003248	Constipation
	CHEMBL63857	D002546	PHENOLPHTHALEIN	Ischemic Attack, Transient	0	Never tested	0.0110178	D003248	Constipation
	CHEMBL63857	D000083242	PHENOLPHTHALEIN	Ischemic Stroke	0	Never tested	0.00112941	D003248	Constipation
	CHEMBL63857	D010001	PHENOLPHTHALEIN	Osteitis Deformans	0	Never tested	0.000962188	D003248	Constipation
	CHEMBL63857	D011111	PHENOLPHTHALEIN	Polymyalgia Rheumatica	0	Never tested	0.0052838	D003248	Constipation
	CHEMBL63857	D013118	PHENOLPHTHALEIN	Spinal Cord Diseases	0	Never tested	0.00100689	D003248	Constipation
	CHEMBL639	D013771	AZELASTINE	Tetralogy of Fallot	0	Never tested	0.000698878	D065631	Rhinitis, Allergic
	CHEMBL639	D003424	AZELASTINE	Crohn Disease	0	Never tested	0.221236	D065631	Rhinitis, Allergic
	CHEMBL639	D007037	AZELASTINE	Hypothyroidism	0	Never tested	0.0229639	D065631	Rhinitis, Allergic
	CHEMBL639	D008881	AZELASTINE	Migraine Disorders	0	Never tested	0.00227618	D065631 ||| D011537	Rhinitis, Allergic ||| Pruritus
	CHEMBL639	D001943	AZELASTINE	Breast Neoplasms	0	Never tested	0.00123474	D065631	Rhinitis, Allergic
	CHEMBL639	D012005	AZELASTINE	Rectal Prolapse	0	Status unknown	0.000787119	D065631	Rhinitis, Allergic
	CHEMBL639	D014029	AZELASTINE	Tobacco Use Disorder	0	Never tested	0.00326109	D065631	Rhinitis, Allergic
	CHEMBL639	D000076385	AZELASTINE	Diverticular Diseases	0	Never tested	0.00174782	D065631	Rhinitis, Allergic
	CHEMBL639	D009798	AZELASTINE	Ocular Hypertension	0	Never tested	0.00191195	D065631	Rhinitis, Allergic
	CHEMBL639	D001714	AZELASTINE	Bipolar Disorder	0	Never tested	0.0039481	D065631 ||| D011537	Rhinitis, Allergic ||| Pruritus
	CHEMBL639	D051436	AZELASTINE	Renal Insufficiency, Chronic	0	Never tested	0.00100345	D065631	Rhinitis, Allergic
	CHEMBL639	D000419	AZELASTINE	Albuminuria	0	Never tested	0.000919834	D065631	Rhinitis, Allergic
	CHEMBL639	D001281	AZELASTINE	Atrial Fibrillation	0	Never tested	0.00620315	D065631 ||| D011537	Rhinitis, Allergic ||| Pruritus
	CHEMBL639	D001749	AZELASTINE	Urinary Bladder Neoplasms	0	Never tested	0.00130172	D065631	Rhinitis, Allergic
	CHEMBL639	D000380	AZELASTINE	Agranulocytosis	0	Never tested	0.00234473	D065631 ||| D011537	Rhinitis, Allergic ||| Pruritus
	CHEMBL639	D012893	AZELASTINE	Sleep Wake Disorders	0	Never tested	0.00369052	D011537	Pruritus
	CHEMBL639	D006429	AZELASTINE	Hemiplegia	0	Never tested	0.00320863	D065631 ||| D011537	Rhinitis, Allergic ||| Pruritus
	CHEMBL639	D013345	AZELASTINE	Subarachnoid Hemorrhage	0	Never tested	0.00112951	D065631 ||| D011537	Rhinitis, Allergic ||| Pruritus
	CHEMBL639	D002543	AZELASTINE	Cerebral Hemorrhage	0	Never tested	0.000877159	D065631 ||| D011537	Rhinitis, Allergic ||| Pruritus
	CHEMBL639	D010689	AZELASTINE	Phlebitis	0	Never tested	0.00201931	D065631 ||| D011537	Rhinitis, Allergic ||| Pruritus
	CHEMBL639	D011030	AZELASTINE	Pneumothorax	0	Never tested	0.00313699	D011537	Pruritus
	CHEMBL639	D002764	AZELASTINE	Cholecystitis	0	Never tested	0.00188294	D065631 ||| D011537	Rhinitis, Allergic ||| Pruritus
	CHEMBL639	D005348	AZELASTINE	Fibrocystic Breast Disease	0	Never tested	0.00265082	D065631 ||| D011537	Rhinitis, Allergic ||| Pruritus
	CHEMBL639	D006177	AZELASTINE	Gynecomastia	0	Never tested	0.000941424	D065631 ||| D011537	Rhinitis, Allergic ||| Pruritus
	CHEMBL639	D003680	AZELASTINE	Deglutition Disorders	0	Never tested	0.00406688	D065631 ||| D011537	Rhinitis, Allergic ||| Pruritus
	CHEMBL639	D013575	AZELASTINE	Syncope	0	Never tested	0.00301491	D065631 ||| D011537	Rhinitis, Allergic ||| Pruritus
	CHEMBL639	D006547	AZELASTINE	Hernia	0	Never tested	0.00104897	D065631 ||| D011537	Rhinitis, Allergic ||| Pruritus
	CHEMBL639	D008113	AZELASTINE	Liver Neoplasms	0	Never tested	0.00102261	D065631 ||| D011537	Rhinitis, Allergic ||| Pruritus
	CHEMBL639	D000647	AZELASTINE	Amnesia	0	Never tested	0.000989083	D065631 ||| D011537	Rhinitis, Allergic ||| Pruritus
	CHEMBL639	D005705	AZELASTINE	Gallbladder Diseases	0	Never tested	0.00167631	D065631 ||| D011537	Rhinitis, Allergic ||| Pruritus
	CHEMBL639	D001851	AZELASTINE	Bone Diseases, Metabolic	0	Never tested	0.00308173	D065631 ||| D011537	Rhinitis, Allergic ||| Pruritus
	CHEMBL639	D010024	AZELASTINE	Osteoporosis	0	Never tested	0.0244442	D065631 ||| D011537	Rhinitis, Allergic ||| Pruritus
	CHEMBL639	D009443	AZELASTINE	Neuritis	0	Never tested	0.00313995	D065631 ||| D011537	Rhinitis, Allergic ||| Pruritus
	CHEMBL639	D010538	AZELASTINE	Peritonitis	0	Never tested	0.000969739	D065631 ||| D011537	Rhinitis, Allergic ||| Pruritus
	CHEMBL639	D012393	AZELASTINE	Rosacea	0	Never tested	0.00120812	D065631	Rhinitis, Allergic
	CHEMBL639	D010001	AZELASTINE	Osteitis Deformans	0	Never tested	0.000847732	D065631	Rhinitis, Allergic
	CHEMBL639	D000075224	AZELASTINE	Cardiac Conduction System Disease	0	Never tested	0.00393055	D065631 ||| D011537	Rhinitis, Allergic ||| Pruritus
	CHEMBL639	D011111	AZELASTINE	Polymyalgia Rheumatica	0	Never tested	0.00373882	D011537	Pruritus
	CHEMBL639	D019966	AZELASTINE	Substance-Related Disorders	0	Never tested	0.00345168	D011537	Pruritus
	CHEMBL64	D001289	ISONIAZID	Attention Deficit Disorder with Hyperactivity	0	Never tested	0.00108705	D006689	Hodgkin Disease
	CHEMBL64	D001008	ISONIAZID	Anxiety Disorders	0	Never tested	0.00107377	D006689	Hodgkin Disease
	CHEMBL64	D013313	ISONIAZID	Stress Disorders, Post-Traumatic	0	Never tested	0.00117372	D006689	Hodgkin Disease
	CHEMBL64	D000856	ISONIAZID	Anorexia Nervosa	0	Never tested	0.00098163	D006689	Hodgkin Disease
	CHEMBL64	D010300	ISONIAZID	Parkinson Disease	0	Never tested	0.00106923	D006689	Hodgkin Disease
	CHEMBL64	D013771	ISONIAZID	Tetralogy of Fallot	0	Never tested	0.00106718	D006689	Hodgkin Disease
	CHEMBL64	D003424	ISONIAZID	Crohn Disease	0	Never tested	0.000768343	D007676	Kidney Failure, Chronic
	CHEMBL64	D017098	ISONIAZID	IgA Deficiency	0	Status unknown	0.000629727	D006689 ||| D007676	Hodgkin Disease ||| Kidney Failure, Chronic
	CHEMBL64	D008268	ISONIAZID	Macular Degeneration	0	Never tested	0.000886375	D006689 ||| D008286	Hodgkin Disease ||| Malabsorption Syndromes
	CHEMBL64	D014012	ISONIAZID	Tinnitus	0	Never tested	0.00184686	D007676	Kidney Failure, Chronic
	CHEMBL64	D000505	ISONIAZID	Alopecia	0	Never tested	0.00102859	D006689 ||| D007676	Hodgkin Disease ||| Kidney Failure, Chronic
	CHEMBL64	D007037	ISONIAZID	Hypothyroidism	0	Never tested	0.000728833	D006689	Hodgkin Disease
	CHEMBL64	D008881	ISONIAZID	Migraine Disorders	0	Never tested	0.00092067	D006689 ||| D007676 ||| D008286	Hodgkin Disease ||| Kidney Failure, Chronic ||| Malabsorption Syndromes
	CHEMBL64	D012626	ISONIAZID	Sebaceous Gland Neoplasms	0	Status unknown	0.000923956	D007676	Kidney Failure, Chronic
	CHEMBL64	D001943	ISONIAZID	Breast Neoplasms	0	Never tested	0.000562215	D007676	Kidney Failure, Chronic
	CHEMBL64	D014029	ISONIAZID	Tobacco Use Disorder	0	Never tested	0.00062871	D006689 ||| D007676	Hodgkin Disease ||| Kidney Failure, Chronic
	CHEMBL64	D000076385	ISONIAZID	Diverticular Diseases	0	Never tested	0.00069764	D006689 ||| D007676	Hodgkin Disease ||| Kidney Failure, Chronic
	CHEMBL64	D007319	ISONIAZID	Sleep Initiation and Maintenance Disorders	0	Never tested	0.000912834	D006689	Hodgkin Disease
	CHEMBL64	D009290	ISONIAZID	Narcolepsy	0	Never tested	0.000949131	D006689	Hodgkin Disease
	CHEMBL64	D009798	ISONIAZID	Ocular Hypertension	0	Never tested	0.00065146	D006689	Hodgkin Disease
	CHEMBL64	D012559	ISONIAZID	Schizophrenia	0	Never tested	0.164179	D006689	Hodgkin Disease
	CHEMBL64	D000437	ISONIAZID	Alcoholism	0	Never tested	0.000963621	D006689	Hodgkin Disease
	CHEMBL64	D000067877	ISONIAZID	Autism Spectrum Disorder	0	Never tested	0.00100775	D006689	Hodgkin Disease
	CHEMBL64	D001714	ISONIAZID	Bipolar Disorder	0	Never tested	0.146154	D006689 ||| D007676 ||| D008286	Hodgkin Disease ||| Kidney Failure, Chronic ||| Malabsorption Syndromes
	CHEMBL64	D009771	ISONIAZID	Obsessive-Compulsive Disorder	0	Never tested	0.00100266	D006689	Hodgkin Disease
	CHEMBL64	D000544	ISONIAZID	Alzheimer Disease	0	Never tested	0.000776564	D006689	Hodgkin Disease
	CHEMBL64	D004827	ISONIAZID	Epilepsy	0	Never tested	0.00104208	D006689	Hodgkin Disease
	CHEMBL64	D003863	ISONIAZID	Depression	0	Never tested	0.0314383	D006689	Hodgkin Disease
	CHEMBL64	D001281	ISONIAZID	Atrial Fibrillation	0	Never tested	0.000672106	D006689 ||| D007676 ||| D008286	Hodgkin Disease ||| Kidney Failure, Chronic ||| Malabsorption Syndromes
	CHEMBL64	D000380	ISONIAZID	Agranulocytosis	0	Never tested	0.00216505	D007676 ||| D008286	Kidney Failure, Chronic ||| Malabsorption Syndromes
	CHEMBL64	D012893	ISONIAZID	Sleep Wake Disorders	0	Never tested	0.00108408	D006689 ||| D008286	Hodgkin Disease ||| Malabsorption Syndromes
	CHEMBL64	D006429	ISONIAZID	Hemiplegia	0	Never tested	0.00441952	D006689 ||| D007676 ||| D008286	Hodgkin Disease ||| Kidney Failure, Chronic ||| Malabsorption Syndromes
	CHEMBL64	D013345	ISONIAZID	Subarachnoid Hemorrhage	0	Never tested	0.000972973	D006689 ||| D008286	Hodgkin Disease ||| Malabsorption Syndromes
	CHEMBL64	D002543	ISONIAZID	Cerebral Hemorrhage	0	Never tested	0.0010689	D006689 ||| D008286	Hodgkin Disease ||| Malabsorption Syndromes
	CHEMBL64	D002544	ISONIAZID	Cerebral Infarction	0	Never tested	0.00429888	D006689	Hodgkin Disease
	CHEMBL64	D010689	ISONIAZID	Phlebitis	0	Never tested	0.00954177	D007676 ||| D008286	Kidney Failure, Chronic ||| Malabsorption Syndromes
	CHEMBL64	D010996	ISONIAZID	Pleural Effusion	0	Never tested	0.00475727	D007676	Kidney Failure, Chronic
	CHEMBL64	D011030	ISONIAZID	Pneumothorax	0	Never tested	0.00111691	D006689 ||| D007676 ||| D008286	Hodgkin Disease ||| Kidney Failure, Chronic ||| Malabsorption Syndromes
	CHEMBL64	D014060	ISONIAZID	Tongue Diseases	0	Status unknown	0.00434898	D007676	Kidney Failure, Chronic
	CHEMBL64	D008010	ISONIAZID	Lichen Planus	0	Never tested	0.00130731	D007676	Kidney Failure, Chronic
	CHEMBL64	D011470	ISONIAZID	Prostatic Hyperplasia	0	Never tested	0.000984801	D007676	Kidney Failure, Chronic
	CHEMBL64	D005348	ISONIAZID	Fibrocystic Breast Disease	0	Never tested	0.00431416	D006689 ||| D008286	Hodgkin Disease ||| Malabsorption Syndromes
	CHEMBL64	D006177	ISONIAZID	Gynecomastia	0	Never tested	0.0010247	D006689 ||| D008286	Hodgkin Disease ||| Malabsorption Syndromes
	CHEMBL64	D003680	ISONIAZID	Deglutition Disorders	0	Never tested	0.00387755	D006689 ||| D007676	Hodgkin Disease ||| Kidney Failure, Chronic
	CHEMBL64	D014717	ISONIAZID	Vertigo	0	Never tested	0.00101137	D006689 ||| D008286	Hodgkin Disease ||| Malabsorption Syndromes
	CHEMBL64	D013575	ISONIAZID	Syncope	0	Never tested	0.00358652	D006689 ||| D007676 ||| D008286	Hodgkin Disease ||| Kidney Failure, Chronic ||| Malabsorption Syndromes
	CHEMBL64	D006547	ISONIAZID	Hernia	0	Never tested	0.000947659	D007676	Kidney Failure, Chronic
	CHEMBL64	D000647	ISONIAZID	Amnesia	0	Never tested	0.000985538	D006689 ||| D007676 ||| D008286	Hodgkin Disease ||| Kidney Failure, Chronic ||| Malabsorption Syndromes
	CHEMBL64	D015837	ISONIAZID	Vestibular Diseases	0	Never tested	0.00285567	D006689 ||| D008286	Hodgkin Disease ||| Malabsorption Syndromes
	CHEMBL64	D005705	ISONIAZID	Gallbladder Diseases	0	Never tested	0.000957888	D006689 ||| D007676	Hodgkin Disease ||| Kidney Failure, Chronic
	CHEMBL64	D001851	ISONIAZID	Bone Diseases, Metabolic	0	Never tested	0.003759	D006689 ||| D007676 ||| D008286	Hodgkin Disease ||| Kidney Failure, Chronic ||| Malabsorption Syndromes
	CHEMBL64	D010024	ISONIAZID	Osteoporosis	0	Never tested	0.542258	D008286	Malabsorption Syndromes
	CHEMBL64	D009443	ISONIAZID	Neuritis	0	Never tested	0.00258625	D006689 ||| D007676 ||| D008286	Hodgkin Disease ||| Kidney Failure, Chronic ||| Malabsorption Syndromes
	CHEMBL64	D010538	ISONIAZID	Peritonitis	0	Never tested	0.00117139	D007676	Kidney Failure, Chronic
	CHEMBL64	D012393	ISONIAZID	Rosacea	0	Never tested	0.00077956	D006689 ||| D007676 ||| D008286	Hodgkin Disease ||| Kidney Failure, Chronic ||| Malabsorption Syndromes
	CHEMBL64	D002546	ISONIAZID	Ischemic Attack, Transient	0	Never tested	0.00397562	D006689 ||| D008286	Hodgkin Disease ||| Malabsorption Syndromes
	CHEMBL64	D000083242	ISONIAZID	Ischemic Stroke	0	Never tested	0.00113129	D006689	Hodgkin Disease
	CHEMBL64	D012891	ISONIAZID	Sleep Apnea Syndromes	0	Never tested	0.0011057	D006689	Hodgkin Disease
	CHEMBL64	D010001	ISONIAZID	Osteitis Deformans	0	Never tested	0.000984615	D006689 ||| D007676	Hodgkin Disease ||| Kidney Failure, Chronic
	CHEMBL64	D000075224	ISONIAZID	Cardiac Conduction System Disease	0	Never tested	0.00423453	D006689	Hodgkin Disease
	CHEMBL64	D007762	ISONIAZID	Labyrinthitis	0	Never tested	0.00380456	D006689 ||| D007676	Hodgkin Disease ||| Kidney Failure, Chronic
	CHEMBL64	D012878	ISONIAZID	Skin Neoplasms	0	Never tested	0.00289846	D007676	Kidney Failure, Chronic
	CHEMBL64	D009260	ISONIAZID	Nail Diseases	0	Never tested	0.00349061	D007676 ||| D008286	Kidney Failure, Chronic ||| Malabsorption Syndromes
	CHEMBL64	D011111	ISONIAZID	Polymyalgia Rheumatica	0	Never tested	0.00370118	D006689 ||| D007676 ||| D008286	Hodgkin Disease ||| Kidney Failure, Chronic ||| Malabsorption Syndromes
	CHEMBL64	D013118	ISONIAZID	Spinal Cord Diseases	0	Never tested	0.00309621	D008286	Malabsorption Syndromes
	CHEMBL64	D019966	ISONIAZID	Substance-Related Disorders	0	Never tested	0.00420621	D006689 ||| D007676 ||| D008286	Hodgkin Disease ||| Kidney Failure, Chronic ||| Malabsorption Syndromes
	CHEMBL640	D001289	PROCAINAMIDE	Attention Deficit Disorder with Hyperactivity	0	Never tested	0.000755038	D001281	Atrial Fibrillation
	CHEMBL640	D001008	PROCAINAMIDE	Anxiety Disorders	0	Never tested	0.00399512	D000380	Agranulocytosis
	CHEMBL640	D013313	PROCAINAMIDE	Stress Disorders, Post-Traumatic	0	Never tested	0.000676831	D001281	Atrial Fibrillation
	CHEMBL640	D000856	PROCAINAMIDE	Anorexia Nervosa	0	Never tested	0.000432676	D001281	Atrial Fibrillation
	CHEMBL640	D003324	PROCAINAMIDE	Coronary Artery Disease	0	Never tested	0.00321599	D000380	Agranulocytosis
	CHEMBL640	D009765	PROCAINAMIDE	Obesity	0	Never tested	0.0060808	D001281 ||| D000380	Atrial Fibrillation ||| Agranulocytosis
	CHEMBL640	D010300	PROCAINAMIDE	Parkinson Disease	0	Never tested	0.00445457	D001281 ||| D000380	Atrial Fibrillation ||| Agranulocytosis
	CHEMBL640	D001172	PROCAINAMIDE	Arthritis, Rheumatoid	0	Never tested	0.00728649	D001281 ||| D000380	Atrial Fibrillation ||| Agranulocytosis
	CHEMBL640	D003424	PROCAINAMIDE	Crohn Disease	0	Never tested	0.00625784	D001145	Arrhythmias, Cardiac
	CHEMBL640	D003093	PROCAINAMIDE	Colitis, Ulcerative	0	Never tested	0.00159743	D001281	Atrial Fibrillation
	CHEMBL640	D015212	PROCAINAMIDE	Inflammatory Bowel Diseases	0	Never tested	0.0012523	D001281 ||| D000380	Atrial Fibrillation ||| Agranulocytosis
	CHEMBL640	D017098	PROCAINAMIDE	IgA Deficiency	0	Status unknown	0.000889359	D001145	Arrhythmias, Cardiac
	CHEMBL640	D034381	PROCAINAMIDE	Hearing Loss	0	Never tested	0.00106702	D001281	Atrial Fibrillation
	CHEMBL640	D000505	PROCAINAMIDE	Alopecia	0	Never tested	0.000948054	D001145	Arrhythmias, Cardiac
	CHEMBL640	D019226	PROCAINAMIDE	Oral Ulcer	0	Never tested	0.0298501	D001281	Atrial Fibrillation
	CHEMBL640	D000787	PROCAINAMIDE	Angina Pectoris	0	Never tested	0.00341079	D000380	Agranulocytosis
	CHEMBL640	D065631	PROCAINAMIDE	Rhinitis, Allergic	0	Never tested	0.00409268	D001281 ||| D000380	Atrial Fibrillation ||| Agranulocytosis
	CHEMBL640	D001249	PROCAINAMIDE	Asthma	0	Never tested	0.0160822	D001281 ||| D000380	Atrial Fibrillation ||| Agranulocytosis
	CHEMBL640	D005764	PROCAINAMIDE	Gastroesophageal Reflux	0	Never tested	0.000399712	D001281 ||| D000380	Atrial Fibrillation ||| Agranulocytosis
	CHEMBL640	D004485	PROCAINAMIDE	Eczema	0	Never tested	0.00158035	D001281 ||| D000380	Atrial Fibrillation ||| Agranulocytosis
	CHEMBL640	D006937	PROCAINAMIDE	Hypercholesterolemia	0	Never tested	0.00351247	D000380	Agranulocytosis
	CHEMBL640	D012626	PROCAINAMIDE	Sebaceous Gland Neoplasms	0	Status unknown	0.000928598	D001145	Arrhythmias, Cardiac
	CHEMBL640	D001943	PROCAINAMIDE	Breast Neoplasms	0	Never tested	0.000745513	D001281 ||| D001145	Atrial Fibrillation ||| Arrhythmias, Cardiac
	CHEMBL640	D002280	PROCAINAMIDE	Carcinoma, Basal Cell	0	Never tested	0.00499378	D001281 ||| D000380	Atrial Fibrillation ||| Agranulocytosis
	CHEMBL640	D000230	PROCAINAMIDE	Adenocarcinoma	0	Never tested	0.000571678	D001281	Atrial Fibrillation
	CHEMBL640	D002386	PROCAINAMIDE	Cataract	0	Never tested	0.003241	D000380	Agranulocytosis
	CHEMBL640	D006552	PROCAINAMIDE	Hernia, Inguinal	0	Never tested	0.00167081	D001281 ||| D000380	Atrial Fibrillation ||| Agranulocytosis
	CHEMBL640	D012005	PROCAINAMIDE	Rectal Prolapse	0	Status unknown	0.00103918	D001145	Arrhythmias, Cardiac
	CHEMBL640	D005756	PROCAINAMIDE	Gastritis	0	Never tested	0.00085637	D001281 ||| D000380	Atrial Fibrillation ||| Agranulocytosis
	CHEMBL640	D006548	PROCAINAMIDE	Hernia, Diaphragmatic	0	Never tested	0.000788799	D001281 ||| D000380	Atrial Fibrillation ||| Agranulocytosis
	CHEMBL640	D000076385	PROCAINAMIDE	Diverticular Diseases	0	Never tested	0.00115266	D001145	Arrhythmias, Cardiac
	CHEMBL640	D007319	PROCAINAMIDE	Sleep Initiation and Maintenance Disorders	0	Never tested	0.00139542	D000380	Agranulocytosis
	CHEMBL640	D009290	PROCAINAMIDE	Narcolepsy	0	Never tested	0.00091182	D001281 ||| D000380	Atrial Fibrillation ||| Agranulocytosis
	CHEMBL640	D002446	PROCAINAMIDE	Celiac Disease	0	Never tested	0.000913647	D001281	Atrial Fibrillation
	CHEMBL640	D008105	PROCAINAMIDE	Liver Cirrhosis, Biliary	0	Never tested	0.000864713	D001281	Atrial Fibrillation
	CHEMBL640	D014820	PROCAINAMIDE	Vitiligo	0	Never tested	0.000590371	D001281	Atrial Fibrillation
	CHEMBL640	D009447	PROCAINAMIDE	Neuroblastoma	0	Never tested	0.000882711	D001281	Atrial Fibrillation
	CHEMBL640	D012559	PROCAINAMIDE	Schizophrenia	0	Never tested	0.00145341	D001281 ||| D000380	Atrial Fibrillation ||| Agranulocytosis
	CHEMBL640	D000690	PROCAINAMIDE	Amyotrophic Lateral Sclerosis	0	Never tested	0.000726765	D001281	Atrial Fibrillation
	CHEMBL640	D008180	PROCAINAMIDE	Lupus Erythematosus, Systemic	0	Never tested	0.00540797	D001281 ||| D000380	Atrial Fibrillation ||| Agranulocytosis
	CHEMBL640	D000067877	PROCAINAMIDE	Autism Spectrum Disorder	0	Never tested	0.00089735	D001281	Atrial Fibrillation
	CHEMBL640	D001714	PROCAINAMIDE	Bipolar Disorder	0	Never tested	0.004495	D000380	Agranulocytosis
	CHEMBL640	D009771	PROCAINAMIDE	Obsessive-Compulsive Disorder	0	Never tested	0.000643927	D001281	Atrial Fibrillation
	CHEMBL640	D004827	PROCAINAMIDE	Epilepsy	0	Never tested	0.00330579	D000380	Agranulocytosis
	CHEMBL640	D005901	PROCAINAMIDE	Glaucoma	0	Never tested	0.00358039	D000380	Agranulocytosis
	CHEMBL640	D013167	PROCAINAMIDE	Spondylitis, Ankylosing	0	Never tested	0.00546956	D001281	Atrial Fibrillation
	CHEMBL640	D003863	PROCAINAMIDE	Depression	0	Never tested	0.00369856	D000380	Agranulocytosis
	CHEMBL640	D010003	PROCAINAMIDE	Osteoarthritis	0	Never tested	0.00383666	D001281 ||| D000380	Atrial Fibrillation ||| Agranulocytosis
	CHEMBL640	D006973	PROCAINAMIDE	Hypertension	0	Never tested	0.00332802	D000380	Agranulocytosis
	CHEMBL640	D006327	PROCAINAMIDE	Heart Block	0	Never tested	0.00247858	D000380	Agranulocytosis
	CHEMBL640	D055623	PROCAINAMIDE	Keratosis, Actinic	0	Never tested	0.00072016	D001281 ||| D000380	Atrial Fibrillation ||| Agranulocytosis
	CHEMBL640	D001991	PROCAINAMIDE	Bronchitis	0	Never tested	0.00138491	D001281 ||| D000380	Atrial Fibrillation ||| Agranulocytosis
	CHEMBL640	D008175	PROCAINAMIDE	Lung Neoplasms	0	Never tested	0.000496663	D001281 ||| D000380	Atrial Fibrillation ||| Agranulocytosis
	CHEMBL640	D008545	PROCAINAMIDE	Melanoma	0	Never tested	0.0753893	D001281 ||| D000380	Atrial Fibrillation ||| Agranulocytosis
	CHEMBL640	D008228	PROCAINAMIDE	Lymphoma, Non-Hodgkin	0	Never tested	0.000977282	D001145	Arrhythmias, Cardiac
	CHEMBL640	D002294	PROCAINAMIDE	Carcinoma, Squamous Cell	0	Never tested	0.00100338	D001281 ||| D000380	Atrial Fibrillation ||| Agranulocytosis
	CHEMBL640	D002349	PROCAINAMIDE	Carpal Tunnel Syndrome	0	Never tested	0.000812885	D001281 ||| D000380	Atrial Fibrillation ||| Agranulocytosis
	CHEMBL640	D016883	PROCAINAMIDE	Diabetic Ketoacidosis	0	Never tested	0.00358383	D000380	Agranulocytosis
	CHEMBL640	D007889	PROCAINAMIDE	Leiomyoma	0	Never tested	0.0701427	D001281 ||| D000380	Atrial Fibrillation ||| Agranulocytosis
	CHEMBL640	D018798	PROCAINAMIDE	Anemia, Iron-Deficiency	0	Never tested	0.000852054	D001281	Atrial Fibrillation
	CHEMBL640	D000380	PROCAINAMIDE	Agranulocytosis	1	Approved	0.00267478	D001145	Arrhythmias, Cardiac
	CHEMBL640	D012893	PROCAINAMIDE	Sleep Wake Disorders	0	Never tested	0.00310053	D000380	Agranulocytosis
	CHEMBL640	D006429	PROCAINAMIDE	Hemiplegia	0	Never tested	0.00371798	D001145	Arrhythmias, Cardiac
	CHEMBL640	D009202	PROCAINAMIDE	Cardiomyopathies	0	Never tested	0.00263157	D000380	Agranulocytosis
	CHEMBL640	D002544	PROCAINAMIDE	Cerebral Infarction	0	Never tested	0.00322374	D000380	Agranulocytosis
	CHEMBL640	D050197	PROCAINAMIDE	Arteriosclerosis	0	Never tested	0.00411543	D000380	Agranulocytosis
	CHEMBL640	D006484	PROCAINAMIDE	Hemorrhoids	0	Never tested	0.00214821	D000380	Agranulocytosis
	CHEMBL640	D007022	PROCAINAMIDE	Hypotension	0	Never tested	0.00470473	D000380	Agranulocytosis
	CHEMBL640	D012852	PROCAINAMIDE	Sinusitis	0	Never tested	0.000718701	D001281 ||| D000380	Atrial Fibrillation ||| Agranulocytosis
	CHEMBL640	D010996	PROCAINAMIDE	Pleural Effusion	0	Never tested	0.00202753	D001145	Arrhythmias, Cardiac
	CHEMBL640	D011030	PROCAINAMIDE	Pneumothorax	0	Never tested	0.00114107	D001145	Arrhythmias, Cardiac
	CHEMBL640	D014060	PROCAINAMIDE	Tongue Diseases	0	Status unknown	0.00287537	D001145	Arrhythmias, Cardiac
	CHEMBL640	D004941	PROCAINAMIDE	Esophagitis	0	Never tested	0.0108938	D001281 ||| D000380	Atrial Fibrillation ||| Agranulocytosis
	CHEMBL640	D013276	PROCAINAMIDE	Stomach Ulcer	0	Never tested	0.000783725	D001281 ||| D000380	Atrial Fibrillation ||| Agranulocytosis
	CHEMBL640	D004415	PROCAINAMIDE	Dyspepsia	0	Never tested	0.0022042	D001281 ||| D000380	Atrial Fibrillation ||| Agranulocytosis
	CHEMBL640	D002769	PROCAINAMIDE	Cholelithiasis	0	Never tested	0.000612027	D001281 ||| D000380	Atrial Fibrillation ||| Agranulocytosis
	CHEMBL640	D010195	PROCAINAMIDE	Pancreatitis	0	Never tested	0.00406394	D000380	Agranulocytosis
	CHEMBL640	D008286	PROCAINAMIDE	Malabsorption Syndromes	0	Never tested	0.0018236	D001281 ||| D000380	Atrial Fibrillation ||| Agranulocytosis
	CHEMBL640	D002481	PROCAINAMIDE	Cellulitis	0	Never tested	0.00633894	D001281 ||| D000380	Atrial Fibrillation ||| Agranulocytosis
	CHEMBL640	D011537	PROCAINAMIDE	Pruritus	0	Never tested	0.00232015	D001281 ||| D000380	Atrial Fibrillation ||| Agranulocytosis
	CHEMBL640	D008010	PROCAINAMIDE	Lichen Planus	0	Never tested	0.00102014	D001281 ||| D001145	Atrial Fibrillation ||| Arrhythmias, Cardiac
	CHEMBL640	D017492	PROCAINAMIDE	Keratosis, Seborrheic	0	Never tested	0.00102776	D001281 ||| D000380	Atrial Fibrillation ||| Agranulocytosis
	CHEMBL640	D011704	PROCAINAMIDE	Pyelonephritis	0	Never tested	0.00365651	D001281 ||| D000380	Atrial Fibrillation ||| Agranulocytosis
	CHEMBL640	D058186	PROCAINAMIDE	Acute Kidney Injury	0	Never tested	0.00264371	D000380	Agranulocytosis
	CHEMBL640	D007676	PROCAINAMIDE	Kidney Failure, Chronic	0	Never tested	0.000834002	D001281 ||| D000380	Atrial Fibrillation ||| Agranulocytosis
	CHEMBL640	D003556	PROCAINAMIDE	Cystitis	0	Never tested	0.00576629	D001281 ||| D000380	Atrial Fibrillation ||| Agranulocytosis
	CHEMBL640	D011470	PROCAINAMIDE	Prostatic Hyperplasia	0	Never tested	0.000902853	D001145	Arrhythmias, Cardiac
	CHEMBL640	D011472	PROCAINAMIDE	Prostatitis	0	Never tested	0.00315874	D001281 ||| D001145	Atrial Fibrillation ||| Arrhythmias, Cardiac
	CHEMBL640	D005348	PROCAINAMIDE	Fibrocystic Breast Disease	0	Never tested	0.00402943	D001145	Arrhythmias, Cardiac
	CHEMBL640	D006177	PROCAINAMIDE	Gynecomastia	0	Never tested	0.00100983	D001145	Arrhythmias, Cardiac
	CHEMBL640	D004715	PROCAINAMIDE	Endometriosis	0	Never tested	0.00153507	D001281 ||| D000380	Atrial Fibrillation ||| Agranulocytosis
	CHEMBL640	D003680	PROCAINAMIDE	Deglutition Disorders	0	Never tested	0.00177595	D001145	Arrhythmias, Cardiac
	CHEMBL640	D001201	PROCAINAMIDE	Ascites	0	Never tested	0.00782884	D001281 ||| D000380	Atrial Fibrillation ||| Agranulocytosis
	CHEMBL640	D005076	PROCAINAMIDE	Exanthema	0	Never tested	0.00483834	D001281 ||| D000380	Atrial Fibrillation ||| Agranulocytosis
	CHEMBL640	D007766	PROCAINAMIDE	Lacrimal Apparatus Diseases	0	Never tested	0.00296607	D001281 ||| D000380	Atrial Fibrillation ||| Agranulocytosis
	CHEMBL640	D006471	PROCAINAMIDE	Gastrointestinal Hemorrhage	0	Never tested	0.00302488	D000380	Agranulocytosis
	CHEMBL640	D010437	PROCAINAMIDE	Peptic Ulcer	0	Never tested	0.00228319	D001281 ||| D000380	Atrial Fibrillation ||| Agranulocytosis
	CHEMBL640	D005921	PROCAINAMIDE	Glomerulonephritis	0	Never tested	0.000893226	D001281 ||| D000380	Atrial Fibrillation ||| Agranulocytosis
	CHEMBL640	D006333	PROCAINAMIDE	Heart Failure	0	Phase III	0.00238155	D000380	Agranulocytosis
	CHEMBL640	D006689	PROCAINAMIDE	Hodgkin Disease	0	Never tested	0.000696394	D001281	Atrial Fibrillation
	CHEMBL640	D010051	PROCAINAMIDE	Ovarian Neoplasms	0	Never tested	0.000502579	D001281 ||| D000380	Atrial Fibrillation ||| Agranulocytosis
	CHEMBL640	D011471	PROCAINAMIDE	Prostatic Neoplasms	0	Never tested	0.00279912	D001281 ||| D000380	Atrial Fibrillation ||| Agranulocytosis
	CHEMBL640	D000647	PROCAINAMIDE	Amnesia	0	Never tested	0.000982252	D001145	Arrhythmias, Cardiac
	CHEMBL640	D007951	PROCAINAMIDE	Leukemia, Myeloid	0	Never tested	0.00891185	D001281 ||| D000380	Atrial Fibrillation ||| Agranulocytosis
	CHEMBL640	D000152	PROCAINAMIDE	Acne Vulgaris	0	Never tested	0.000667934	D001281 ||| D000380	Atrial Fibrillation ||| Agranulocytosis
	CHEMBL640	D000740	PROCAINAMIDE	Anemia	0	Never tested	0.00118873	D001281	Atrial Fibrillation
	CHEMBL640	D001064	PROCAINAMIDE	Appendicitis	0	Never tested	0.000909791	D001281 ||| D000380	Atrial Fibrillation ||| Agranulocytosis
	CHEMBL640	D003248	PROCAINAMIDE	Constipation	0	Never tested	0.00204643	D000380	Agranulocytosis
	CHEMBL640	D015352	PROCAINAMIDE	Dry Eye Syndromes	0	Never tested	0.000911699	D001281 ||| D000380	Atrial Fibrillation ||| Agranulocytosis
	CHEMBL640	D004381	PROCAINAMIDE	Duodenal Ulcer	0	Never tested	0.0008057	D001281 ||| D000380	Atrial Fibrillation ||| Agranulocytosis
	CHEMBL640	D005705	PROCAINAMIDE	Gallbladder Diseases	0	Never tested	0.000855429	D001145	Arrhythmias, Cardiac
	CHEMBL640	D006073	PROCAINAMIDE	Gout	0	Never tested	0.000986421	D001281	Atrial Fibrillation
	CHEMBL640	D001145	PROCAINAMIDE	Arrhythmias, Cardiac	1	Approved	0.00383615	D000380	Agranulocytosis
	CHEMBL640	D043183	PROCAINAMIDE	Irritable Bowel Syndrome	0	Never tested	0.000885991	D001281 ||| D000380	Atrial Fibrillation ||| Agranulocytosis
	CHEMBL640	D001851	PROCAINAMIDE	Bone Diseases, Metabolic	0	Never tested	0.0135878	D001145	Arrhythmias, Cardiac
	CHEMBL640	D009443	PROCAINAMIDE	Neuritis	0	Never tested	0.00927845	D001145	Arrhythmias, Cardiac
	CHEMBL640	D010538	PROCAINAMIDE	Peritonitis	0	Never tested	0.0009263	D001145	Arrhythmias, Cardiac
	CHEMBL640	D010998	PROCAINAMIDE	Pleurisy	0	Never tested	0.00385346	D001281 ||| D000380	Atrial Fibrillation ||| Agranulocytosis
	CHEMBL640	D011565	PROCAINAMIDE	Psoriasis	0	Never tested	0.00118038	D001281 ||| D000380	Atrial Fibrillation ||| Agranulocytosis
	CHEMBL640	D012163	PROCAINAMIDE	Retinal Detachment	0	Never tested	0.00154098	D000380	Agranulocytosis
	CHEMBL640	D012393	PROCAINAMIDE	Rosacea	0	Never tested	0.00111301	D001145	Arrhythmias, Cardiac
	CHEMBL640	D006042	PROCAINAMIDE	Goiter	0	Never tested	0.000602394	D001281 ||| D000380	Atrial Fibrillation ||| Agranulocytosis
	CHEMBL640	D002546	PROCAINAMIDE	Ischemic Attack, Transient	0	Never tested	0.00369747	D000380	Agranulocytosis
	CHEMBL640	D000083242	PROCAINAMIDE	Ischemic Stroke	0	Never tested	0.00496325	D000380	Agranulocytosis
	CHEMBL640	D012891	PROCAINAMIDE	Sleep Apnea Syndromes	0	Never tested	0.00414302	D000380	Agranulocytosis
	CHEMBL640	D015179	PROCAINAMIDE	Colorectal Neoplasms	0	Never tested	0.000352093	D001281	Atrial Fibrillation
	CHEMBL640	D006627	PROCAINAMIDE	Hirschsprung Disease	0	Never tested	0.000961488	D001281	Atrial Fibrillation
	CHEMBL640	D013964	PROCAINAMIDE	Thyroid Neoplasms	0	Never tested	0.000930078	D001281	Atrial Fibrillation
	CHEMBL640	D010001	PROCAINAMIDE	Osteitis Deformans	0	Never tested	0.000998892	D001145	Arrhythmias, Cardiac
	CHEMBL640	D007018	PROCAINAMIDE	Hypopituitarism	0	Never tested	0.000860205	D001281	Atrial Fibrillation
	CHEMBL640	D000075224	PROCAINAMIDE	Cardiac Conduction System Disease	0	Never tested	0.0022363	D000380	Agranulocytosis
	CHEMBL640	D003731	PROCAINAMIDE	Dental Caries	0	Never tested	0.00116128	D001281 ||| D000380	Atrial Fibrillation ||| Agranulocytosis
	CHEMBL640	D016055	PROCAINAMIDE	Urinary Retention	0	Never tested	0.0015228	D001281 ||| D000380	Atrial Fibrillation ||| Agranulocytosis
	CHEMBL640	D011141	PROCAINAMIDE	Polyuria	0	Never tested	0.00165487	D001281 ||| D000380	Atrial Fibrillation ||| Agranulocytosis
	CHEMBL640	D007762	PROCAINAMIDE	Labyrinthitis	0	Never tested	0.00417915	D001281 ||| D001145 ||| D000380	Atrial Fibrillation ||| Arrhythmias, Cardiac ||| Agranulocytosis
	CHEMBL640	D012878	PROCAINAMIDE	Skin Neoplasms	0	Never tested	0.00329191	D001145	Arrhythmias, Cardiac
	CHEMBL640	D009260	PROCAINAMIDE	Nail Diseases	0	Never tested	0.00345066	D001145	Arrhythmias, Cardiac
	CHEMBL640	D016491	PROCAINAMIDE	Peripheral Vascular Diseases	0	Never tested	0.00370735	D000380	Agranulocytosis
	CHEMBL640	D011111	PROCAINAMIDE	Polymyalgia Rheumatica	0	Never tested	0.00282194	D001145	Arrhythmias, Cardiac
	CHEMBL640	D013118	PROCAINAMIDE	Spinal Cord Diseases	0	Never tested	0.00130158	D001281 ||| D000380	Atrial Fibrillation ||| Agranulocytosis
	CHEMBL640	D014581	PROCAINAMIDE	Urticaria	0	Never tested	0.00136484	D001281 ||| D000380	Atrial Fibrillation ||| Agranulocytosis
	CHEMBL640	D010031	PROCAINAMIDE	Otitis	0	Never tested	0.0427304	D001281 ||| D000380	Atrial Fibrillation ||| Agranulocytosis
	CHEMBL640	D015155	PROCAINAMIDE	Esophageal Spasm, Diffuse	0	Never tested	0.000848525	D001281 ||| D000380	Atrial Fibrillation ||| Agranulocytosis
	CHEMBL641	D013771	ATOMOXETINE	Tetralogy of Fallot	0	Never tested	0.00148153	D001289	Attention Deficit Disorder with Hyperactivity
	CHEMBL641	D003424	ATOMOXETINE	Crohn Disease	0	Never tested	0.000577349	D001289	Attention Deficit Disorder with Hyperactivity
	CHEMBL641	D017098	ATOMOXETINE	IgA Deficiency	0	Status unknown	0.000517066	D001289	Attention Deficit Disorder with Hyperactivity
	CHEMBL641	D000505	ATOMOXETINE	Alopecia	0	Never tested	0.0107423	D001289	Attention Deficit Disorder with Hyperactivity
	CHEMBL641	D012626	ATOMOXETINE	Sebaceous Gland Neoplasms	0	Status unknown	0.000921021	D001289	Attention Deficit Disorder with Hyperactivity
	CHEMBL641	D001943	ATOMOXETINE	Breast Neoplasms	0	Never tested	0.000683865	D001289	Attention Deficit Disorder with Hyperactivity
	CHEMBL641	D012005	ATOMOXETINE	Rectal Prolapse	0	Status unknown	0.00124348	D001289	Attention Deficit Disorder with Hyperactivity
	CHEMBL641	D000076385	ATOMOXETINE	Diverticular Diseases	0	Never tested	0.000940928	D001289	Attention Deficit Disorder with Hyperactivity
	CHEMBL641	D009447	ATOMOXETINE	Neuroblastoma	0	Never tested	0.0249472	D001289	Attention Deficit Disorder with Hyperactivity
	CHEMBL641	D051436	ATOMOXETINE	Renal Insufficiency, Chronic	0	Never tested	0.000829757	D001289	Attention Deficit Disorder with Hyperactivity
	CHEMBL641	D001281	ATOMOXETINE	Atrial Fibrillation	0	Never tested	0.000764221	D001289	Attention Deficit Disorder with Hyperactivity
	CHEMBL641	D008228	ATOMOXETINE	Lymphoma, Non-Hodgkin	0	Never tested	0.00122178	D001289	Attention Deficit Disorder with Hyperactivity
	CHEMBL641	D001749	ATOMOXETINE	Urinary Bladder Neoplasms	0	Never tested	0.000929492	D001289	Attention Deficit Disorder with Hyperactivity
	CHEMBL641	D011030	ATOMOXETINE	Pneumothorax	0	Never tested	0.00118492	D001289	Attention Deficit Disorder with Hyperactivity
	CHEMBL641	D002764	ATOMOXETINE	Cholecystitis	0	Never tested	0.0010432	D001289	Attention Deficit Disorder with Hyperactivity
	CHEMBL641	D008010	ATOMOXETINE	Lichen Planus	0	Never tested	0.00109672	D001289	Attention Deficit Disorder with Hyperactivity
	CHEMBL641	D011470	ATOMOXETINE	Prostatic Hyperplasia	0	Never tested	0.000982872	D001289	Attention Deficit Disorder with Hyperactivity
	CHEMBL641	D006177	ATOMOXETINE	Gynecomastia	0	Never tested	0.00100052	D001289	Attention Deficit Disorder with Hyperactivity
	CHEMBL641	D006689	ATOMOXETINE	Hodgkin Disease	0	Never tested	0.00101593	D001289	Attention Deficit Disorder with Hyperactivity
	CHEMBL641	D008113	ATOMOXETINE	Liver Neoplasms	0	Never tested	0.00098969	D001289	Attention Deficit Disorder with Hyperactivity
	CHEMBL641	D005705	ATOMOXETINE	Gallbladder Diseases	0	Never tested	0.000986707	D001289	Attention Deficit Disorder with Hyperactivity
	CHEMBL641	D010538	ATOMOXETINE	Peritonitis	0	Never tested	0.0010935	D001289	Attention Deficit Disorder with Hyperactivity
	CHEMBL641	D012393	ATOMOXETINE	Rosacea	0	Never tested	0.00112526	D001289	Attention Deficit Disorder with Hyperactivity
	CHEMBL641	D010001	ATOMOXETINE	Osteitis Deformans	0	Never tested	0.0011028	D001289	Attention Deficit Disorder with Hyperactivity
	CHEMBL64195	D003424	BECLAMIDE	Crohn Disease	0	Never tested	0.00102534	D004827	Epilepsy
	CHEMBL64195	D002761	BECLAMIDE	Cholangitis	0	Never tested	0.000897447	D004827	Epilepsy
	CHEMBL64195	D017098	BECLAMIDE	IgA Deficiency	0	Status unknown	0.00133433	D004827	Epilepsy
	CHEMBL64195	D000505	BECLAMIDE	Alopecia	0	Never tested	0.000557125	D004827	Epilepsy
	CHEMBL64195	D001943	BECLAMIDE	Breast Neoplasms	0	Never tested	0.00057721	D004827	Epilepsy
	CHEMBL64195	D000230	BECLAMIDE	Adenocarcinoma	0	Never tested	0.000683375	D004827	Epilepsy
	CHEMBL64195	D012005	BECLAMIDE	Rectal Prolapse	0	Status unknown	0.000782576	D004827	Epilepsy
	CHEMBL64195	D005756	BECLAMIDE	Gastritis	0	Never tested	0.000577289	D004827	Epilepsy
	CHEMBL64195	D000076385	BECLAMIDE	Diverticular Diseases	0	Never tested	0.000661304	D004827	Epilepsy
	CHEMBL64195	D009447	BECLAMIDE	Neuroblastoma	0	Never tested	0.0010875	D004827	Epilepsy
	CHEMBL64195	D008228	BECLAMIDE	Lymphoma, Non-Hodgkin	0	Never tested	0.00103656	D004827	Epilepsy
	CHEMBL64195	D001749	BECLAMIDE	Urinary Bladder Neoplasms	0	Never tested	0.00111404	D004827	Epilepsy
	CHEMBL64195	D000380	BECLAMIDE	Agranulocytosis	0	Never tested	0.00283468	D004827	Epilepsy
	CHEMBL64195	D010689	BECLAMIDE	Phlebitis	0	Never tested	0.00439869	D004827	Epilepsy
	CHEMBL64195	D010996	BECLAMIDE	Pleural Effusion	0	Never tested	0.00321445	D004827	Epilepsy
	CHEMBL64195	D011030	BECLAMIDE	Pneumothorax	0	Never tested	0.00133615	D004827	Epilepsy
	CHEMBL64195	D002764	BECLAMIDE	Cholecystitis	0	Never tested	0.000911395	D004827	Epilepsy
	CHEMBL64195	D008010	BECLAMIDE	Lichen Planus	0	Never tested	0.00147532	D004827	Epilepsy
	CHEMBL64195	D011470	BECLAMIDE	Prostatic Hyperplasia	0	Never tested	0.00107982	D004827	Epilepsy
	CHEMBL64195	D011472	BECLAMIDE	Prostatitis	0	Never tested	0.00411409	D004827	Epilepsy
	CHEMBL64195	D005348	BECLAMIDE	Fibrocystic Breast Disease	0	Never tested	0.00234759	D004827	Epilepsy
	CHEMBL64195	D006177	BECLAMIDE	Gynecomastia	0	Never tested	0.0010578	D004827	Epilepsy
	CHEMBL64195	D006471	BECLAMIDE	Gastrointestinal Hemorrhage	0	Never tested	0.00247955	D004827	Epilepsy
	CHEMBL64195	D010437	BECLAMIDE	Peptic Ulcer	0	Never tested	0.00109748	D004827	Epilepsy
	CHEMBL64195	D006547	BECLAMIDE	Hernia	0	Never tested	0.00110796	D004827	Epilepsy
	CHEMBL64195	D006689	BECLAMIDE	Hodgkin Disease	0	Never tested	0.000991673	D004827	Epilepsy
	CHEMBL64195	D008113	BECLAMIDE	Liver Neoplasms	0	Never tested	0.00116557	D004827	Epilepsy
	CHEMBL64195	D010051	BECLAMIDE	Ovarian Neoplasms	0	Never tested	0.000867238	D004827	Epilepsy
	CHEMBL64195	D007951	BECLAMIDE	Leukemia, Myeloid	0	Never tested	0.00258905	D004827	Epilepsy
	CHEMBL64195	D003248	BECLAMIDE	Constipation	0	Never tested	0.00100673	D004827	Epilepsy
	CHEMBL64195	D004381	BECLAMIDE	Duodenal Ulcer	0	Never tested	0.00125096	D004827	Epilepsy
	CHEMBL64195	D005705	BECLAMIDE	Gallbladder Diseases	0	Never tested	0.00107247	D004827	Epilepsy
	CHEMBL64195	D010538	BECLAMIDE	Peritonitis	0	Never tested	0.00104112	D004827	Epilepsy
	CHEMBL64195	D012393	BECLAMIDE	Rosacea	0	Never tested	0.000754894	D004827	Epilepsy
	CHEMBL64195	D010001	BECLAMIDE	Osteitis Deformans	0	Never tested	0.00112996	D004827	Epilepsy
	CHEMBL64195	D012878	BECLAMIDE	Skin Neoplasms	0	Never tested	0.00368526	D004827	Epilepsy
	CHEMBL64195	D009260	BECLAMIDE	Nail Diseases	0	Never tested	0.00679903	D004827	Epilepsy
	CHEMBL64195	D011111	BECLAMIDE	Polymyalgia Rheumatica	0	Never tested	0.00508969	D004827	Epilepsy
	CHEMBL642	D003424	ACEBUTOLOL	Crohn Disease	0	Never tested	0.00610658	D006973 ||| D001145 ||| D000787 ||| D009203	Hypertension ||| Arrhythmias, Cardiac ||| Angina Pectoris ||| Myocardial Infarction
	CHEMBL642	D017098	ACEBUTOLOL	IgA Deficiency	0	Status unknown	0.000746088	D006973 ||| D001145 ||| D000787 ||| D009203	Hypertension ||| Arrhythmias, Cardiac ||| Angina Pectoris ||| Myocardial Infarction
	CHEMBL642	D014012	ACEBUTOLOL	Tinnitus	0	Never tested	0.00729342	D006973 ||| D000787 ||| D009203	Hypertension ||| Angina Pectoris ||| Myocardial Infarction
	CHEMBL642	D000505	ACEBUTOLOL	Alopecia	0	Never tested	0.0185341	D006973 ||| D001145 ||| D000787 ||| D009203	Hypertension ||| Arrhythmias, Cardiac ||| Angina Pectoris ||| Myocardial Infarction
	CHEMBL642	D012626	ACEBUTOLOL	Sebaceous Gland Neoplasms	0	Status unknown	0.00153055	D006973 ||| D001145 ||| D000787 ||| D009203	Hypertension ||| Arrhythmias, Cardiac ||| Angina Pectoris ||| Myocardial Infarction
	CHEMBL642	D001943	ACEBUTOLOL	Breast Neoplasms	0	Never tested	0.00322586	D006973 ||| D001145 ||| D000787 ||| D009203	Hypertension ||| Arrhythmias, Cardiac ||| Angina Pectoris ||| Myocardial Infarction
	CHEMBL642	D012005	ACEBUTOLOL	Rectal Prolapse	0	Status unknown	0.000688677	D001145 ||| D009203	Arrhythmias, Cardiac ||| Myocardial Infarction
	CHEMBL642	D014029	ACEBUTOLOL	Tobacco Use Disorder	0	Never tested	0.00191972	D006973	Hypertension
	CHEMBL642	D000076385	ACEBUTOLOL	Diverticular Diseases	0	Never tested	0.00260412	D006973 ||| D001145 ||| D000787 ||| D009203	Hypertension ||| Arrhythmias, Cardiac ||| Angina Pectoris ||| Myocardial Infarction
	CHEMBL642	D008228	ACEBUTOLOL	Lymphoma, Non-Hodgkin	0	Never tested	0.0527776	D006973 ||| D001145 ||| D000787 ||| D009203	Hypertension ||| Arrhythmias, Cardiac ||| Angina Pectoris ||| Myocardial Infarction
	CHEMBL642	D000380	ACEBUTOLOL	Agranulocytosis	0	Never tested	0.00222215	D006973 ||| D001145 ||| D000787	Hypertension ||| Arrhythmias, Cardiac ||| Angina Pectoris
	CHEMBL642	D006429	ACEBUTOLOL	Hemiplegia	0	Never tested	0.0561828	D006973 ||| D001145 ||| D000787 ||| D009203	Hypertension ||| Arrhythmias, Cardiac ||| Angina Pectoris ||| Myocardial Infarction
	CHEMBL642	D010996	ACEBUTOLOL	Pleural Effusion	0	Never tested	0.00379474	D006973 ||| D001145 ||| D000787 ||| D009203	Hypertension ||| Arrhythmias, Cardiac ||| Angina Pectoris ||| Myocardial Infarction
	CHEMBL642	D011030	ACEBUTOLOL	Pneumothorax	0	Never tested	0.0476168	D006973 ||| D001145 ||| D000787 ||| D009203	Hypertension ||| Arrhythmias, Cardiac ||| Angina Pectoris ||| Myocardial Infarction
	CHEMBL642	D014060	ACEBUTOLOL	Tongue Diseases	0	Status unknown	0.00501591	D006973 ||| D001145 ||| D000787 ||| D009203	Hypertension ||| Arrhythmias, Cardiac ||| Angina Pectoris ||| Myocardial Infarction
	CHEMBL642	D002764	ACEBUTOLOL	Cholecystitis	0	Never tested	0.0019427	D009203	Myocardial Infarction
	CHEMBL642	D008010	ACEBUTOLOL	Lichen Planus	0	Never tested	0.00521192	D006973 ||| D001145 ||| D000787 ||| D009203	Hypertension ||| Arrhythmias, Cardiac ||| Angina Pectoris ||| Myocardial Infarction
	CHEMBL642	D011470	ACEBUTOLOL	Prostatic Hyperplasia	0	Never tested	0.000704561	D006973 ||| D001145 ||| D000787 ||| D009203	Hypertension ||| Arrhythmias, Cardiac ||| Angina Pectoris ||| Myocardial Infarction
	CHEMBL642	D011472	ACEBUTOLOL	Prostatitis	0	Never tested	0.00320609	D006973 ||| D001145 ||| D000787 ||| D009203	Hypertension ||| Arrhythmias, Cardiac ||| Angina Pectoris ||| Myocardial Infarction
	CHEMBL642	D005348	ACEBUTOLOL	Fibrocystic Breast Disease	0	Never tested	0.00366674	D006973 ||| D001145 ||| D000787 ||| D009203	Hypertension ||| Arrhythmias, Cardiac ||| Angina Pectoris ||| Myocardial Infarction
	CHEMBL642	D006177	ACEBUTOLOL	Gynecomastia	0	Never tested	0.00143563	D006973 ||| D001145 ||| D000787 ||| D009203	Hypertension ||| Arrhythmias, Cardiac ||| Angina Pectoris ||| Myocardial Infarction
	CHEMBL642	D003680	ACEBUTOLOL	Deglutition Disorders	0	Never tested	0.0540266	D006973 ||| D001145 ||| D000787 ||| D009203	Hypertension ||| Arrhythmias, Cardiac ||| Angina Pectoris ||| Myocardial Infarction
	CHEMBL642	D013575	ACEBUTOLOL	Syncope	0	Never tested	0.00589846	D009203	Myocardial Infarction
	CHEMBL642	D006547	ACEBUTOLOL	Hernia	0	Never tested	0.00111724	D009203	Myocardial Infarction
	CHEMBL642	D000647	ACEBUTOLOL	Amnesia	0	Never tested	0.211692	D006973 ||| D001145 ||| D000787 ||| D009203	Hypertension ||| Arrhythmias, Cardiac ||| Angina Pectoris ||| Myocardial Infarction
	CHEMBL642	D005705	ACEBUTOLOL	Gallbladder Diseases	0	Never tested	0.00475005	D006973 ||| D001145 ||| D000787 ||| D009203	Hypertension ||| Arrhythmias, Cardiac ||| Angina Pectoris ||| Myocardial Infarction
	CHEMBL642	D001851	ACEBUTOLOL	Bone Diseases, Metabolic	0	Never tested	0.00608643	D006973 ||| D001145 ||| D000787 ||| D009203	Hypertension ||| Arrhythmias, Cardiac ||| Angina Pectoris ||| Myocardial Infarction
	CHEMBL642	D009443	ACEBUTOLOL	Neuritis	0	Never tested	0.00412727	D006973 ||| D001145 ||| D000787 ||| D009203	Hypertension ||| Arrhythmias, Cardiac ||| Angina Pectoris ||| Myocardial Infarction
	CHEMBL642	D010538	ACEBUTOLOL	Peritonitis	0	Never tested	0.0478021	D006973 ||| D001145 ||| D000787 ||| D009203	Hypertension ||| Arrhythmias, Cardiac ||| Angina Pectoris ||| Myocardial Infarction
	CHEMBL642	D012393	ACEBUTOLOL	Rosacea	0	Never tested	0.000749726	D006973 ||| D001145 ||| D000787 ||| D009203	Hypertension ||| Arrhythmias, Cardiac ||| Angina Pectoris ||| Myocardial Infarction
	CHEMBL642	D013964	ACEBUTOLOL	Thyroid Neoplasms	0	Never tested	0.0010652	D000787	Angina Pectoris
	CHEMBL642	D010001	ACEBUTOLOL	Osteitis Deformans	0	Never tested	0.0629772	D006973 ||| D001145 ||| D000787 ||| D009203	Hypertension ||| Arrhythmias, Cardiac ||| Angina Pectoris ||| Myocardial Infarction
	CHEMBL642	D003731	ACEBUTOLOL	Dental Caries	0	Never tested	0.0014309	D000787	Angina Pectoris
	CHEMBL642	D007762	ACEBUTOLOL	Labyrinthitis	0	Never tested	0.00461424	D006973 ||| D001145 ||| D000787 ||| D009203	Hypertension ||| Arrhythmias, Cardiac ||| Angina Pectoris ||| Myocardial Infarction
	CHEMBL642	D012878	ACEBUTOLOL	Skin Neoplasms	0	Never tested	0.00334011	D006973 ||| D001145 ||| D000787 ||| D009203	Hypertension ||| Arrhythmias, Cardiac ||| Angina Pectoris ||| Myocardial Infarction
	CHEMBL642	D009260	ACEBUTOLOL	Nail Diseases	0	Never tested	0.00465716	D006973 ||| D001145 ||| D000787 ||| D009203	Hypertension ||| Arrhythmias, Cardiac ||| Angina Pectoris ||| Myocardial Infarction
	CHEMBL642	D011111	ACEBUTOLOL	Polymyalgia Rheumatica	0	Never tested	0.0181562	D006973 ||| D001145 ||| D000787 ||| D009203	Hypertension ||| Arrhythmias, Cardiac ||| Angina Pectoris ||| Myocardial Infarction
	CHEMBL642	D019966	ACEBUTOLOL	Substance-Related Disorders	0	Never tested	0.00475055	D006973 ||| D000787	Hypertension ||| Angina Pectoris
	CHEMBL643	D013771	PROMETHAZINE	Tetralogy of Fallot	0	Never tested	0.000823429	D014581 ||| D065631	Urticaria ||| Rhinitis, Allergic
	CHEMBL643	D003424	PROMETHAZINE	Crohn Disease	0	Phase II	0.222174	D065631	Rhinitis, Allergic
	CHEMBL643	D017098	PROMETHAZINE	IgA Deficiency	0	Status unknown	0.000984631	D014581	Urticaria
	CHEMBL643	D008268	PROMETHAZINE	Macular Degeneration	0	Never tested	0.00114112	D014581	Urticaria
	CHEMBL643	D007037	PROMETHAZINE	Hypothyroidism	0	Never tested	0.0225496	D065631	Rhinitis, Allergic
	CHEMBL643	D008881	PROMETHAZINE	Migraine Disorders	0	Phase unknown	0.00210789	D011537 ||| D014581 ||| D065631	Pruritus ||| Urticaria ||| Rhinitis, Allergic
	CHEMBL643	D012626	PROMETHAZINE	Sebaceous Gland Neoplasms	0	Status unknown	0.0010926	D014581	Urticaria
	CHEMBL643	D001943	PROMETHAZINE	Breast Neoplasms	0	Phase unknown	0.00129233	D065631	Rhinitis, Allergic
	CHEMBL643	D012005	PROMETHAZINE	Rectal Prolapse	0	Status unknown	0.0007238	D065631	Rhinitis, Allergic
	CHEMBL643	D014029	PROMETHAZINE	Tobacco Use Disorder	0	Never tested	0.00314634	D014581 ||| D065631	Urticaria ||| Rhinitis, Allergic
	CHEMBL643	D000076385	PROMETHAZINE	Diverticular Diseases	0	Never tested	0.00158885	D014581 ||| D065631	Urticaria ||| Rhinitis, Allergic
	CHEMBL643	D009798	PROMETHAZINE	Ocular Hypertension	0	Never tested	0.00154327	D014581 ||| D065631	Urticaria ||| Rhinitis, Allergic
	CHEMBL643	D001714	PROMETHAZINE	Bipolar Disorder	0	Never tested	0.00266047	D011537 ||| D014581 ||| D065631	Pruritus ||| Urticaria ||| Rhinitis, Allergic
	CHEMBL643	D051436	PROMETHAZINE	Renal Insufficiency, Chronic	0	Never tested	0.00121535	D014581 ||| D065631	Urticaria ||| Rhinitis, Allergic
	CHEMBL643	D000419	PROMETHAZINE	Albuminuria	0	Never tested	0.000997833	D065631	Rhinitis, Allergic
	CHEMBL643	D001281	PROMETHAZINE	Atrial Fibrillation	0	Never tested	0.00448656	D011537 ||| D014581 ||| D065631	Pruritus ||| Urticaria ||| Rhinitis, Allergic
	CHEMBL643	D001749	PROMETHAZINE	Urinary Bladder Neoplasms	0	Never tested	0.00132384	D065631	Rhinitis, Allergic
	CHEMBL643	D000380	PROMETHAZINE	Agranulocytosis	0	Never tested	0.00267863	D011537 ||| D014581 ||| D065631	Pruritus ||| Urticaria ||| Rhinitis, Allergic
	CHEMBL643	D012893	PROMETHAZINE	Sleep Wake Disorders	0	Never tested	0.00347363	D011537	Pruritus
	CHEMBL643	D006429	PROMETHAZINE	Hemiplegia	0	Never tested	0.00357516	D011537 ||| D014581 ||| D065631	Pruritus ||| Urticaria ||| Rhinitis, Allergic
	CHEMBL643	D013345	PROMETHAZINE	Subarachnoid Hemorrhage	0	Never tested	0.00097197	D011537 ||| D014581 ||| D065631	Pruritus ||| Urticaria ||| Rhinitis, Allergic
	CHEMBL643	D002543	PROMETHAZINE	Cerebral Hemorrhage	0	Never tested	0.000960509	D011537 ||| D014581 ||| D065631	Pruritus ||| Urticaria ||| Rhinitis, Allergic
	CHEMBL643	D010689	PROMETHAZINE	Phlebitis	0	Never tested	0.00374351	D011537 ||| D014581 ||| D065631	Pruritus ||| Urticaria ||| Rhinitis, Allergic
	CHEMBL643	D011030	PROMETHAZINE	Pneumothorax	0	Never tested	0.0010547	D011537 ||| D014581	Pruritus ||| Urticaria
	CHEMBL643	D002764	PROMETHAZINE	Cholecystitis	0	Never tested	0.00200466	D011537 ||| D065631	Pruritus ||| Rhinitis, Allergic
	CHEMBL643	D005348	PROMETHAZINE	Fibrocystic Breast Disease	0	Never tested	0.00212109	D011537 ||| D014581 ||| D065631	Pruritus ||| Urticaria ||| Rhinitis, Allergic
	CHEMBL643	D006177	PROMETHAZINE	Gynecomastia	0	Never tested	0.00095498	D011537 ||| D014581 ||| D065631	Pruritus ||| Urticaria ||| Rhinitis, Allergic
	CHEMBL643	D003680	PROMETHAZINE	Deglutition Disorders	0	Never tested	0.00421465	D011537 ||| D014581 ||| D065631	Pruritus ||| Urticaria ||| Rhinitis, Allergic
	CHEMBL643	D013575	PROMETHAZINE	Syncope	0	Never tested	0.0034025	D011537 ||| D014581 ||| D065631	Pruritus ||| Urticaria ||| Rhinitis, Allergic
	CHEMBL643	D006547	PROMETHAZINE	Hernia	0	Never tested	0.00117142	D011537 ||| D014581 ||| D065631	Pruritus ||| Urticaria ||| Rhinitis, Allergic
	CHEMBL643	D008113	PROMETHAZINE	Liver Neoplasms	0	Never tested	0.000887525	D011537 ||| D014581 ||| D065631	Pruritus ||| Urticaria ||| Rhinitis, Allergic
	CHEMBL643	D000647	PROMETHAZINE	Amnesia	0	Never tested	0.00103712	D011537 ||| D014581 ||| D065631	Pruritus ||| Urticaria ||| Rhinitis, Allergic
	CHEMBL643	D005705	PROMETHAZINE	Gallbladder Diseases	0	Never tested	0.0026082	D011537 ||| D014581 ||| D065631	Pruritus ||| Urticaria ||| Rhinitis, Allergic
	CHEMBL643	D001851	PROMETHAZINE	Bone Diseases, Metabolic	0	Never tested	0.00461894	D011537 ||| D014581 ||| D065631	Pruritus ||| Urticaria ||| Rhinitis, Allergic
	CHEMBL643	D010024	PROMETHAZINE	Osteoporosis	0	Never tested	0.0325148	D011537 ||| D014581 ||| D065631	Pruritus ||| Urticaria ||| Rhinitis, Allergic
	CHEMBL643	D009443	PROMETHAZINE	Neuritis	0	Never tested	0.0229906	D011537 ||| D014581 ||| D065631	Pruritus ||| Urticaria ||| Rhinitis, Allergic
	CHEMBL643	D010538	PROMETHAZINE	Peritonitis	0	Never tested	0.00126375	D011537 ||| D014581 ||| D065631	Pruritus ||| Urticaria ||| Rhinitis, Allergic
	CHEMBL643	D012393	PROMETHAZINE	Rosacea	0	Never tested	0.000981187	D065631	Rhinitis, Allergic
	CHEMBL643	D010001	PROMETHAZINE	Osteitis Deformans	0	Never tested	0.000972121	D014581 ||| D065631	Urticaria ||| Rhinitis, Allergic
	CHEMBL643	D000075224	PROMETHAZINE	Cardiac Conduction System Disease	0	Never tested	0.00467571	D011537 ||| D065631	Pruritus ||| Rhinitis, Allergic
	CHEMBL643	D011111	PROMETHAZINE	Polymyalgia Rheumatica	0	Never tested	0.00617054	D011537 ||| D014581	Pruritus ||| Urticaria
	CHEMBL643	D019966	PROMETHAZINE	Substance-Related Disorders	0	Phase unknown	0.00326987	D011537 ||| D014581	Pruritus ||| Urticaria
	CHEMBL6437	D003424	MIANSERIN	Crohn Disease	0	Never tested	0.00175971	D003863	Depression
	CHEMBL6437	D002761	MIANSERIN	Cholangitis	0	Never tested	0.000796247	D003863	Depression
	CHEMBL6437	D017098	MIANSERIN	IgA Deficiency	0	Status unknown	0.000655924	D003863	Depression
	CHEMBL6437	D000505	MIANSERIN	Alopecia	0	Never tested	0.0031808	D003863	Depression
	CHEMBL6437	D012626	MIANSERIN	Sebaceous Gland Neoplasms	0	Status unknown	0.00164739	D003863	Depression
	CHEMBL6437	D001943	MIANSERIN	Breast Neoplasms	0	Never tested	0.000611937	D003863	Depression
	CHEMBL6437	D000230	MIANSERIN	Adenocarcinoma	0	Never tested	0.00065952	D003863	Depression
	CHEMBL6437	D012005	MIANSERIN	Rectal Prolapse	0	Status unknown	0.000920682	D003863	Depression
	CHEMBL6437	D000076385	MIANSERIN	Diverticular Diseases	0	Never tested	0.00164573	D003863	Depression
	CHEMBL6437	D009447	MIANSERIN	Neuroblastoma	0	Never tested	0.00217868	D003863	Depression
	CHEMBL6437	D008228	MIANSERIN	Lymphoma, Non-Hodgkin	0	Never tested	0.000769335	D003863	Depression
	CHEMBL6437	D001749	MIANSERIN	Urinary Bladder Neoplasms	0	Never tested	0.000845556	D003863	Depression
	CHEMBL6437	D000380	MIANSERIN	Agranulocytosis	0	Never tested	0.00340881	D003863	Depression
	CHEMBL6437	D010689	MIANSERIN	Phlebitis	0	Never tested	0.00495067	D003863	Depression
	CHEMBL6437	D010996	MIANSERIN	Pleural Effusion	0	Never tested	0.00344735	D003863	Depression
	CHEMBL6437	D011030	MIANSERIN	Pneumothorax	0	Never tested	0.000981537	D003863	Depression
	CHEMBL6437	D002764	MIANSERIN	Cholecystitis	0	Never tested	0.0021546	D003863	Depression
	CHEMBL6437	D008010	MIANSERIN	Lichen Planus	0	Never tested	0.000986961	D003863	Depression
	CHEMBL6437	D011470	MIANSERIN	Prostatic Hyperplasia	0	Never tested	0.000630838	D003863	Depression
	CHEMBL6437	D011472	MIANSERIN	Prostatitis	0	Never tested	0.00376988	D003863	Depression
	CHEMBL6437	D005348	MIANSERIN	Fibrocystic Breast Disease	0	Never tested	0.00266532	D003863	Depression
	CHEMBL6437	D006177	MIANSERIN	Gynecomastia	0	Never tested	0.00230116	D003863	Depression
	CHEMBL6437	D006689	MIANSERIN	Hodgkin Disease	0	Never tested	0.034177	D003863	Depression
	CHEMBL6437	D008113	MIANSERIN	Liver Neoplasms	0	Never tested	0.00092536	D003863	Depression
	CHEMBL6437	D007951	MIANSERIN	Leukemia, Myeloid	0	Never tested	0.00305738	D003863	Depression
	CHEMBL6437	D005705	MIANSERIN	Gallbladder Diseases	0	Never tested	0.00159216	D003863	Depression
	CHEMBL6437	D010538	MIANSERIN	Peritonitis	0	Never tested	0.00090127	D003863	Depression
	CHEMBL6437	D011565	MIANSERIN	Psoriasis	0	Never tested	0.00558675	D003863	Depression
	CHEMBL6437	D012393	MIANSERIN	Rosacea	0	Never tested	0.00124433	D003863	Depression
	CHEMBL6437	D010001	MIANSERIN	Osteitis Deformans	0	Never tested	0.000824657	D003863	Depression
	CHEMBL6437	D012878	MIANSERIN	Skin Neoplasms	0	Never tested	0.00368977	D003863	Depression
	CHEMBL6437	D009260	MIANSERIN	Nail Diseases	0	Never tested	0.0198658	D003863	Depression
	CHEMBL6437	D011111	MIANSERIN	Polymyalgia Rheumatica	0	Never tested	0.00198455	D003863	Depression
	CHEMBL644	D003424	TRIMIPRAMINE	Crohn Disease	0	Never tested	0.00215989	D003863	Depression
	CHEMBL644	D002761	TRIMIPRAMINE	Cholangitis	0	Never tested	0.000816568	D003863	Depression
	CHEMBL644	D017098	TRIMIPRAMINE	IgA Deficiency	0	Status unknown	0.000552864	D003863	Depression
	CHEMBL644	D000505	TRIMIPRAMINE	Alopecia	0	Never tested	0.00280083	D003863	Depression
	CHEMBL644	D012626	TRIMIPRAMINE	Sebaceous Gland Neoplasms	0	Status unknown	0.00151511	D003863	Depression
	CHEMBL644	D001943	TRIMIPRAMINE	Breast Neoplasms	0	Never tested	0.000647717	D003863	Depression
	CHEMBL644	D000230	TRIMIPRAMINE	Adenocarcinoma	0	Never tested	0.00073048	D003863	Depression
	CHEMBL644	D012005	TRIMIPRAMINE	Rectal Prolapse	0	Status unknown	0.000947955	D003863	Depression
	CHEMBL644	D000076385	TRIMIPRAMINE	Diverticular Diseases	0	Never tested	0.00177365	D003863	Depression
	CHEMBL644	D009447	TRIMIPRAMINE	Neuroblastoma	0	Never tested	0.00216713	D003863	Depression
	CHEMBL644	D008228	TRIMIPRAMINE	Lymphoma, Non-Hodgkin	0	Never tested	0.0006464	D003863	Depression
	CHEMBL644	D001749	TRIMIPRAMINE	Urinary Bladder Neoplasms	0	Never tested	0.000854711	D003863	Depression
	CHEMBL644	D000380	TRIMIPRAMINE	Agranulocytosis	0	Never tested	0.00379359	D003863	Depression
	CHEMBL644	D010689	TRIMIPRAMINE	Phlebitis	0	Never tested	0.00416571	D003863	Depression
	CHEMBL644	D010996	TRIMIPRAMINE	Pleural Effusion	0	Never tested	0.00395348	D003863	Depression
	CHEMBL644	D011030	TRIMIPRAMINE	Pneumothorax	0	Never tested	0.00111994	D003863	Depression
	CHEMBL644	D002764	TRIMIPRAMINE	Cholecystitis	0	Never tested	0.00237794	D003863	Depression
	CHEMBL644	D008010	TRIMIPRAMINE	Lichen Planus	0	Never tested	0.000887706	D003863	Depression
	CHEMBL644	D011470	TRIMIPRAMINE	Prostatic Hyperplasia	0	Never tested	0.000876864	D003863	Depression
	CHEMBL644	D011472	TRIMIPRAMINE	Prostatitis	0	Never tested	0.00372571	D003863	Depression
	CHEMBL644	D005348	TRIMIPRAMINE	Fibrocystic Breast Disease	0	Never tested	0.00291884	D003863	Depression
	CHEMBL644	D006177	TRIMIPRAMINE	Gynecomastia	0	Never tested	0.00271665	D003863	Depression
	CHEMBL644	D006689	TRIMIPRAMINE	Hodgkin Disease	0	Never tested	0.0357627	D003863	Depression
	CHEMBL644	D008113	TRIMIPRAMINE	Liver Neoplasms	0	Never tested	0.000876296	D003863	Depression
	CHEMBL644	D007951	TRIMIPRAMINE	Leukemia, Myeloid	0	Never tested	0.00341418	D003863	Depression
	CHEMBL644	D005705	TRIMIPRAMINE	Gallbladder Diseases	0	Never tested	0.00154398	D003863	Depression
	CHEMBL644	D010538	TRIMIPRAMINE	Peritonitis	0	Never tested	0.000715627	D003863	Depression
	CHEMBL644	D011565	TRIMIPRAMINE	Psoriasis	0	Never tested	0.00670005	D003863	Depression
	CHEMBL644	D012393	TRIMIPRAMINE	Rosacea	0	Never tested	0.00121264	D003863	Depression
	CHEMBL644	D010001	TRIMIPRAMINE	Osteitis Deformans	0	Never tested	0.000901692	D003863	Depression
	CHEMBL644	D012878	TRIMIPRAMINE	Skin Neoplasms	0	Never tested	0.00184001	D003863	Depression
	CHEMBL644	D009260	TRIMIPRAMINE	Nail Diseases	0	Never tested	0.00571442	D003863	Depression
	CHEMBL644	D011111	TRIMIPRAMINE	Polymyalgia Rheumatica	0	Never tested	0.00151114	D003863	Depression
	CHEMBL645	D013771	BISOPROLOL	Tetralogy of Fallot	0	Never tested	0.00619032	D001249	Asthma
	CHEMBL645	D003424	BISOPROLOL	Crohn Disease	0	Never tested	0.000889534	D006973 ||| D000787 ||| D009203	Hypertension ||| Angina Pectoris ||| Myocardial Infarction
	CHEMBL645	D017098	BISOPROLOL	IgA Deficiency	0	Status unknown	0.00120917	D006973 ||| D000787 ||| D006333 ||| D009203 ||| D001249	Hypertension ||| Angina Pectoris ||| Heart Failure ||| Myocardial Infarction ||| Asthma
	CHEMBL645	D008268	BISOPROLOL	Macular Degeneration	0	Never tested	0.000893089	D001249	Asthma
	CHEMBL645	D014012	BISOPROLOL	Tinnitus	0	Never tested	0.00492681	D006973 ||| D000787 ||| D006333 ||| D009203 ||| D001249	Hypertension ||| Angina Pectoris ||| Heart Failure ||| Myocardial Infarction ||| Asthma
	CHEMBL645	D000505	BISOPROLOL	Alopecia	0	Never tested	0.012631	D006973 ||| D000787 ||| D006333 ||| D009203 ||| D001249	Hypertension ||| Angina Pectoris ||| Heart Failure ||| Myocardial Infarction ||| Asthma
	CHEMBL645	D008881	BISOPROLOL	Migraine Disorders	0	Never tested	0.00100781	D001249	Asthma
	CHEMBL645	D012626	BISOPROLOL	Sebaceous Gland Neoplasms	0	Status unknown	0.00157888	D006973 ||| D000787 ||| D006333 ||| D009203 ||| D001249	Hypertension ||| Angina Pectoris ||| Heart Failure ||| Myocardial Infarction ||| Asthma
	CHEMBL645	D001943	BISOPROLOL	Breast Neoplasms	0	Phase III	0.00346335	D006973 ||| D000787 ||| D006333 ||| D009203	Hypertension ||| Angina Pectoris ||| Heart Failure ||| Myocardial Infarction
	CHEMBL645	D012005	BISOPROLOL	Rectal Prolapse	0	Status unknown	0.000735145	D009203	Myocardial Infarction
	CHEMBL645	D014029	BISOPROLOL	Tobacco Use Disorder	0	Never tested	0.00277364	D006973 ||| D001249	Hypertension ||| Asthma
	CHEMBL645	D000076385	BISOPROLOL	Diverticular Diseases	0	Never tested	0.00261237	D006973 ||| D000787 ||| D006333 ||| D009203 ||| D001249	Hypertension ||| Angina Pectoris ||| Heart Failure ||| Myocardial Infarction ||| Asthma
	CHEMBL645	D009798	BISOPROLOL	Ocular Hypertension	0	Never tested	0.00069759	D001249	Asthma
	CHEMBL645	D001714	BISOPROLOL	Bipolar Disorder	0	Never tested	0.0123888	D001249	Asthma
	CHEMBL645	D001281	BISOPROLOL	Atrial Fibrillation	0	Phase unknown	0.0253143	D001249	Asthma
	CHEMBL645	D008228	BISOPROLOL	Lymphoma, Non-Hodgkin	0	Never tested	0.0782309	D006973 ||| D000787 ||| D006333 ||| D009203	Hypertension ||| Angina Pectoris ||| Heart Failure ||| Myocardial Infarction
	CHEMBL645	D000380	BISOPROLOL	Agranulocytosis	0	Never tested	0.00388166	D006973 ||| D000787 ||| D006333 ||| D001249	Hypertension ||| Angina Pectoris ||| Heart Failure ||| Asthma
	CHEMBL645	D012893	BISOPROLOL	Sleep Wake Disorders	0	Never tested	0.000960611	D001249	Asthma
	CHEMBL645	D006429	BISOPROLOL	Hemiplegia	0	Never tested	0.0068899	D006973 ||| D000787 ||| D006333 ||| D009203 ||| D001249	Hypertension ||| Angina Pectoris ||| Heart Failure ||| Myocardial Infarction ||| Asthma
	CHEMBL645	D013345	BISOPROLOL	Subarachnoid Hemorrhage	0	Never tested	0.000897809	D001249	Asthma
	CHEMBL645	D002543	BISOPROLOL	Cerebral Hemorrhage	0	Never tested	0.00323432	D001249	Asthma
	CHEMBL645	D010689	BISOPROLOL	Phlebitis	0	Never tested	0.0150019	D001249	Asthma
	CHEMBL645	D010996	BISOPROLOL	Pleural Effusion	0	Never tested	0.00883231	D006973 ||| D000787 ||| D006333 ||| D009203	Hypertension ||| Angina Pectoris ||| Heart Failure ||| Myocardial Infarction
	CHEMBL645	D011030	BISOPROLOL	Pneumothorax	0	Never tested	0.0440038	D006973 ||| D000787 ||| D006333 ||| D009203	Hypertension ||| Angina Pectoris ||| Heart Failure ||| Myocardial Infarction
	CHEMBL645	D014060	BISOPROLOL	Tongue Diseases	0	Status unknown	0.0148757	D006973 ||| D000787 ||| D006333 ||| D009203	Hypertension ||| Angina Pectoris ||| Heart Failure ||| Myocardial Infarction
	CHEMBL645	D002764	BISOPROLOL	Cholecystitis	0	Never tested	0.00191086	D009203	Myocardial Infarction
	CHEMBL645	D008010	BISOPROLOL	Lichen Planus	0	Never tested	0.00565097	D006973 ||| D000787 ||| D006333 ||| D009203	Hypertension ||| Angina Pectoris ||| Heart Failure ||| Myocardial Infarction
	CHEMBL645	D011470	BISOPROLOL	Prostatic Hyperplasia	0	Never tested	0.000637796	D006973 ||| D000787 ||| D006333 ||| D009203	Hypertension ||| Angina Pectoris ||| Heart Failure ||| Myocardial Infarction
	CHEMBL645	D011472	BISOPROLOL	Prostatitis	0	Never tested	0.00199828	D006973 ||| D000787 ||| D006333 ||| D009203	Hypertension ||| Angina Pectoris ||| Heart Failure ||| Myocardial Infarction
	CHEMBL645	D005348	BISOPROLOL	Fibrocystic Breast Disease	0	Never tested	0.00440841	D006973 ||| D000787 ||| D006333 ||| D009203 ||| D001249	Hypertension ||| Angina Pectoris ||| Heart Failure ||| Myocardial Infarction ||| Asthma
	CHEMBL645	D006177	BISOPROLOL	Gynecomastia	0	Never tested	0.00123879	D006973 ||| D000787 ||| D006333 ||| D009203 ||| D001249	Hypertension ||| Angina Pectoris ||| Heart Failure ||| Myocardial Infarction ||| Asthma
	CHEMBL645	D003680	BISOPROLOL	Deglutition Disorders	0	Never tested	0.152814	D006973 ||| D000787 ||| D006333 ||| D009203 ||| D001249	Hypertension ||| Angina Pectoris ||| Heart Failure ||| Myocardial Infarction ||| Asthma
	CHEMBL645	D014717	BISOPROLOL	Vertigo	0	Never tested	0.000953751	D006333	Heart Failure
	CHEMBL645	D013575	BISOPROLOL	Syncope	0	Never tested	0.153662	D009203 ||| D001249	Myocardial Infarction ||| Asthma
	CHEMBL645	D006547	BISOPROLOL	Hernia	0	Never tested	0.0008997	D009203 ||| D001249	Myocardial Infarction ||| Asthma
	CHEMBL645	D008113	BISOPROLOL	Liver Neoplasms	0	Never tested	0.000805053	D001249	Asthma
	CHEMBL645	D000647	BISOPROLOL	Amnesia	0	Never tested	0.173484	D006973 ||| D000787 ||| D006333 ||| D009203 ||| D001249	Hypertension ||| Angina Pectoris ||| Heart Failure ||| Myocardial Infarction ||| Asthma
	CHEMBL645	D015837	BISOPROLOL	Vestibular Diseases	0	Never tested	0.00342677	D006333	Heart Failure
	CHEMBL645	D005705	BISOPROLOL	Gallbladder Diseases	0	Never tested	0.00559426	D006973 ||| D000787 ||| D006333 ||| D009203 ||| D001249	Hypertension ||| Angina Pectoris ||| Heart Failure ||| Myocardial Infarction ||| Asthma
	CHEMBL645	D001851	BISOPROLOL	Bone Diseases, Metabolic	0	Phase unknown	0.00376775	D006973 ||| D000787 ||| D006333 ||| D009203 ||| D001249	Hypertension ||| Angina Pectoris ||| Heart Failure ||| Myocardial Infarction ||| Asthma
	CHEMBL645	D010024	BISOPROLOL	Osteoporosis	0	Never tested	0.000654873	D001249	Asthma
	CHEMBL645	D009443	BISOPROLOL	Neuritis	0	Never tested	0.00530108	D006973 ||| D000787 ||| D006333 ||| D009203 ||| D001249	Hypertension ||| Angina Pectoris ||| Heart Failure ||| Myocardial Infarction ||| Asthma
	CHEMBL645	D010538	BISOPROLOL	Peritonitis	0	Never tested	0.0363277	D006973 ||| D000787 ||| D009203 ||| D001249	Hypertension ||| Angina Pectoris ||| Myocardial Infarction ||| Asthma
	CHEMBL645	D012393	BISOPROLOL	Rosacea	0	Never tested	0.000857373	D006973 ||| D000787 ||| D006333 ||| D009203 ||| D001249	Hypertension ||| Angina Pectoris ||| Heart Failure ||| Myocardial Infarction ||| Asthma
	CHEMBL645	D013964	BISOPROLOL	Thyroid Neoplasms	0	Never tested	0.000984947	D000787	Angina Pectoris
	CHEMBL645	D010001	BISOPROLOL	Osteitis Deformans	0	Never tested	0.105948	D006973 ||| D000787 ||| D006333 ||| D009203 ||| D001249	Hypertension ||| Angina Pectoris ||| Heart Failure ||| Myocardial Infarction ||| Asthma
	CHEMBL645	D003731	BISOPROLOL	Dental Caries	0	Never tested	0.00114598	D000787 ||| D006333	Angina Pectoris ||| Heart Failure
	CHEMBL645	D007762	BISOPROLOL	Labyrinthitis	0	Never tested	0.00440476	D006973 ||| D000787 ||| D006333 ||| D009203	Hypertension ||| Angina Pectoris ||| Heart Failure ||| Myocardial Infarction
	CHEMBL645	D012878	BISOPROLOL	Skin Neoplasms	0	Never tested	0.00147999	D006973 ||| D000787 ||| D006333 ||| D009203	Hypertension ||| Angina Pectoris ||| Heart Failure ||| Myocardial Infarction
	CHEMBL645	D009260	BISOPROLOL	Nail Diseases	0	Never tested	0.00472396	D006973 ||| D000787 ||| D006333 ||| D009203 ||| D001249	Hypertension ||| Angina Pectoris ||| Heart Failure ||| Myocardial Infarction ||| Asthma
	CHEMBL645	D011111	BISOPROLOL	Polymyalgia Rheumatica	0	Never tested	0.00439638	D006973 ||| D000787 ||| D006333 ||| D009203 ||| D001249	Hypertension ||| Angina Pectoris ||| Heart Failure ||| Myocardial Infarction ||| Asthma
	CHEMBL645	D019966	BISOPROLOL	Substance-Related Disorders	0	Never tested	0.00342307	D006973 ||| D000787 ||| D006333 ||| D001249	Hypertension ||| Angina Pectoris ||| Heart Failure ||| Asthma
	CHEMBL646	D003424	TRIAZOLAM	Crohn Disease	0	Never tested	0.00142777	D007319	Sleep Initiation and Maintenance Disorders
	CHEMBL646	D002761	TRIAZOLAM	Cholangitis	0	Never tested	0.0004523	D007319	Sleep Initiation and Maintenance Disorders
	CHEMBL646	D017098	TRIAZOLAM	IgA Deficiency	0	Status unknown	0.000592136	D007319	Sleep Initiation and Maintenance Disorders
	CHEMBL646	D000505	TRIAZOLAM	Alopecia	0	Never tested	0.0014255	D007319	Sleep Initiation and Maintenance Disorders
	CHEMBL646	D012626	TRIAZOLAM	Sebaceous Gland Neoplasms	0	Status unknown	0.00593543	D007319	Sleep Initiation and Maintenance Disorders
	CHEMBL646	D001943	TRIAZOLAM	Breast Neoplasms	0	Never tested	0.00441946	D007319	Sleep Initiation and Maintenance Disorders
	CHEMBL646	D000230	TRIAZOLAM	Adenocarcinoma	0	Never tested	0.000665733	D007319	Sleep Initiation and Maintenance Disorders
	CHEMBL646	D012005	TRIAZOLAM	Rectal Prolapse	0	Status unknown	0.00205218	D007319	Sleep Initiation and Maintenance Disorders
	CHEMBL646	D000076385	TRIAZOLAM	Diverticular Diseases	0	Never tested	0.00820864	D007319	Sleep Initiation and Maintenance Disorders
	CHEMBL646	D009447	TRIAZOLAM	Neuroblastoma	0	Never tested	0.00380973	D007319	Sleep Initiation and Maintenance Disorders
	CHEMBL646	D008228	TRIAZOLAM	Lymphoma, Non-Hodgkin	0	Never tested	0.000988194	D007319	Sleep Initiation and Maintenance Disorders
	CHEMBL646	D001749	TRIAZOLAM	Urinary Bladder Neoplasms	0	Never tested	0.000919744	D007319	Sleep Initiation and Maintenance Disorders
	CHEMBL646	D000380	TRIAZOLAM	Agranulocytosis	0	Never tested	0.00266252	D007319	Sleep Initiation and Maintenance Disorders
	CHEMBL646	D010689	TRIAZOLAM	Phlebitis	0	Never tested	0.00425186	D007319	Sleep Initiation and Maintenance Disorders
	CHEMBL646	D010996	TRIAZOLAM	Pleural Effusion	0	Never tested	0.00381794	D007319	Sleep Initiation and Maintenance Disorders
	CHEMBL646	D011030	TRIAZOLAM	Pneumothorax	0	Never tested	0.00109542	D007319	Sleep Initiation and Maintenance Disorders
	CHEMBL646	D002764	TRIAZOLAM	Cholecystitis	0	Never tested	0.00207894	D007319	Sleep Initiation and Maintenance Disorders
	CHEMBL646	D002481	TRIAZOLAM	Cellulitis	0	Never tested	0.00165324	D007319	Sleep Initiation and Maintenance Disorders
	CHEMBL646	D008010	TRIAZOLAM	Lichen Planus	0	Never tested	0.00107163	D007319	Sleep Initiation and Maintenance Disorders
	CHEMBL646	D011470	TRIAZOLAM	Prostatic Hyperplasia	0	Never tested	0.00166878	D007319	Sleep Initiation and Maintenance Disorders
	CHEMBL646	D011472	TRIAZOLAM	Prostatitis	0	Never tested	0.00317314	D007319	Sleep Initiation and Maintenance Disorders
	CHEMBL646	D005348	TRIAZOLAM	Fibrocystic Breast Disease	0	Never tested	0.00333451	D007319	Sleep Initiation and Maintenance Disorders
	CHEMBL646	D006177	TRIAZOLAM	Gynecomastia	0	Never tested	0.0021656	D007319	Sleep Initiation and Maintenance Disorders
	CHEMBL646	D006689	TRIAZOLAM	Hodgkin Disease	0	Never tested	0.000787753	D007319	Sleep Initiation and Maintenance Disorders
	CHEMBL646	D008113	TRIAZOLAM	Liver Neoplasms	0	Never tested	0.000894506	D007319	Sleep Initiation and Maintenance Disorders
	CHEMBL646	D007951	TRIAZOLAM	Leukemia, Myeloid	0	Never tested	0.00204744	D007319	Sleep Initiation and Maintenance Disorders
	CHEMBL646	D005705	TRIAZOLAM	Gallbladder Diseases	0	Never tested	0.00433699	D007319	Sleep Initiation and Maintenance Disorders
	CHEMBL646	D006073	TRIAZOLAM	Gout	0	Never tested	0.00221548	D007319	Sleep Initiation and Maintenance Disorders
	CHEMBL646	D010538	TRIAZOLAM	Peritonitis	0	Never tested	0.118056	D007319	Sleep Initiation and Maintenance Disorders
	CHEMBL646	D011565	TRIAZOLAM	Psoriasis	0	Never tested	0.000746918	D007319	Sleep Initiation and Maintenance Disorders
	CHEMBL646	D012393	TRIAZOLAM	Rosacea	0	Never tested	0.00163598	D007319	Sleep Initiation and Maintenance Disorders
	CHEMBL646	D010001	TRIAZOLAM	Osteitis Deformans	0	Never tested	0.0193857	D007319	Sleep Initiation and Maintenance Disorders
	CHEMBL646	D012878	TRIAZOLAM	Skin Neoplasms	0	Never tested	0.00450777	D007319	Sleep Initiation and Maintenance Disorders
	CHEMBL646	D009260	TRIAZOLAM	Nail Diseases	0	Never tested	0.00560252	D007319	Sleep Initiation and Maintenance Disorders
	CHEMBL646	D011111	TRIAZOLAM	Polymyalgia Rheumatica	0	Never tested	0.022062	D007319	Sleep Initiation and Maintenance Disorders
	CHEMBL647	D001172	APRACLONIDINE	Arthritis, Rheumatoid	0	Never tested	0.000551848	D009798	Ocular Hypertension
	CHEMBL647	D003424	APRACLONIDINE	Crohn Disease	0	Never tested	0.000628888	D005901 ||| D009798	Glaucoma ||| Ocular Hypertension
	CHEMBL647	D003093	APRACLONIDINE	Colitis, Ulcerative	0	Never tested	0.000541753	D005901 ||| D009798	Glaucoma ||| Ocular Hypertension
	CHEMBL647	D015212	APRACLONIDINE	Inflammatory Bowel Diseases	0	Never tested	0.001038	D009798	Ocular Hypertension
	CHEMBL647	D002761	APRACLONIDINE	Cholangitis	0	Never tested	0.00172124	D005901 ||| D009798	Glaucoma ||| Ocular Hypertension
	CHEMBL647	D017098	APRACLONIDINE	IgA Deficiency	0	Status unknown	0.000803252	D005901	Glaucoma
	CHEMBL647	D000505	APRACLONIDINE	Alopecia	0	Never tested	0.004515	D005901	Glaucoma
	CHEMBL647	D019226	APRACLONIDINE	Oral Ulcer	0	Never tested	0.000860494	D009798	Ocular Hypertension
	CHEMBL647	D065631	APRACLONIDINE	Rhinitis, Allergic	0	Never tested	0.00167993	D009798	Ocular Hypertension
	CHEMBL647	D001249	APRACLONIDINE	Asthma	0	Never tested	0.000711974	D009798	Ocular Hypertension
	CHEMBL647	D005764	APRACLONIDINE	Gastroesophageal Reflux	0	Never tested	0.000952572	D009798	Ocular Hypertension
	CHEMBL647	D004485	APRACLONIDINE	Eczema	0	Never tested	0.000768605	D009798	Ocular Hypertension
	CHEMBL647	D001943	APRACLONIDINE	Breast Neoplasms	0	Never tested	0.00214123	D005901 ||| D009798	Glaucoma ||| Ocular Hypertension
	CHEMBL647	D002280	APRACLONIDINE	Carcinoma, Basal Cell	0	Never tested	0.00146152	D009798	Ocular Hypertension
	CHEMBL647	D000230	APRACLONIDINE	Adenocarcinoma	0	Never tested	0.000723827	D005901 ||| D009798	Glaucoma ||| Ocular Hypertension
	CHEMBL647	D006552	APRACLONIDINE	Hernia, Inguinal	0	Never tested	0.00135197	D005901 ||| D009798	Glaucoma ||| Ocular Hypertension
	CHEMBL647	D012005	APRACLONIDINE	Rectal Prolapse	0	Status unknown	0.0151579	D005901 ||| D009798	Glaucoma ||| Ocular Hypertension
	CHEMBL647	D005756	APRACLONIDINE	Gastritis	0	Never tested	0.00068233	D005901 ||| D009798	Glaucoma ||| Ocular Hypertension
	CHEMBL647	D006548	APRACLONIDINE	Hernia, Diaphragmatic	0	Never tested	0.00115636	D005901 ||| D009798	Glaucoma ||| Ocular Hypertension
	CHEMBL647	D000076385	APRACLONIDINE	Diverticular Diseases	0	Never tested	0.000966754	D005901 ||| D009798	Glaucoma ||| Ocular Hypertension
	CHEMBL647	D002446	APRACLONIDINE	Celiac Disease	0	Never tested	0.00129112	D009798	Ocular Hypertension
	CHEMBL647	D008105	APRACLONIDINE	Liver Cirrhosis, Biliary	0	Never tested	0.0317157	D009798	Ocular Hypertension
	CHEMBL647	D014820	APRACLONIDINE	Vitiligo	0	Never tested	0.0197305	D009798	Ocular Hypertension
	CHEMBL647	D009447	APRACLONIDINE	Neuroblastoma	0	Never tested	0.000928064	D009798	Ocular Hypertension
	CHEMBL647	D000690	APRACLONIDINE	Amyotrophic Lateral Sclerosis	0	Never tested	0.00214178	D009798	Ocular Hypertension
	CHEMBL647	D008180	APRACLONIDINE	Lupus Erythematosus, Systemic	0	Never tested	0.000682892	D009798	Ocular Hypertension
	CHEMBL647	D013167	APRACLONIDINE	Spondylitis, Ankylosing	0	Never tested	0.000795697	D009798	Ocular Hypertension
	CHEMBL647	D010003	APRACLONIDINE	Osteoarthritis	0	Never tested	0.000905408	D009798	Ocular Hypertension
	CHEMBL647	D055623	APRACLONIDINE	Keratosis, Actinic	0	Never tested	0.00420263	D005901 ||| D009798	Glaucoma ||| Ocular Hypertension
	CHEMBL647	D001991	APRACLONIDINE	Bronchitis	0	Never tested	0.000933255	D009798	Ocular Hypertension
	CHEMBL647	D008175	APRACLONIDINE	Lung Neoplasms	0	Never tested	0.00142928	D009798	Ocular Hypertension
	CHEMBL647	D008545	APRACLONIDINE	Melanoma	0	Never tested	0.00624588	D009798	Ocular Hypertension
	CHEMBL647	D002294	APRACLONIDINE	Carcinoma, Squamous Cell	0	Never tested	0.0229352	D009798	Ocular Hypertension
	CHEMBL647	D001749	APRACLONIDINE	Urinary Bladder Neoplasms	0	Never tested	0.000980199	D005901	Glaucoma
	CHEMBL647	D007889	APRACLONIDINE	Leiomyoma	0	Never tested	0.0019465	D009798	Ocular Hypertension
	CHEMBL647	D018798	APRACLONIDINE	Anemia, Iron-Deficiency	0	Never tested	0.000832839	D005901 ||| D009798	Glaucoma ||| Ocular Hypertension
	CHEMBL647	D000380	APRACLONIDINE	Agranulocytosis	0	Never tested	0.00170428	D005901	Glaucoma
	CHEMBL647	D006429	APRACLONIDINE	Hemiplegia	0	Never tested	0.00338549	D005901	Glaucoma
	CHEMBL647	D010689	APRACLONIDINE	Phlebitis	0	Never tested	0.00364676	D005901	Glaucoma
	CHEMBL647	D012852	APRACLONIDINE	Sinusitis	0	Never tested	0.019461	D009798	Ocular Hypertension
	CHEMBL647	D010996	APRACLONIDINE	Pleural Effusion	0	Never tested	0.00259333	D005901	Glaucoma
	CHEMBL647	D011030	APRACLONIDINE	Pneumothorax	0	Never tested	0.000753731	D005901	Glaucoma
	CHEMBL647	D014060	APRACLONIDINE	Tongue Diseases	0	Status unknown	0.00384674	D005901	Glaucoma
	CHEMBL647	D013276	APRACLONIDINE	Stomach Ulcer	0	Never tested	0.000852535	D005901 ||| D009798	Glaucoma ||| Ocular Hypertension
	CHEMBL647	D004415	APRACLONIDINE	Dyspepsia	0	Never tested	0.00355553	D005901	Glaucoma
	CHEMBL647	D002769	APRACLONIDINE	Cholelithiasis	0	Never tested	0.0012928	D009798	Ocular Hypertension
	CHEMBL647	D002764	APRACLONIDINE	Cholecystitis	0	Never tested	0.000955891	D005901 ||| D009798	Glaucoma ||| Ocular Hypertension
	CHEMBL647	D008010	APRACLONIDINE	Lichen Planus	0	Never tested	0.0888932	D005901 ||| D009798	Glaucoma ||| Ocular Hypertension
	CHEMBL647	D017492	APRACLONIDINE	Keratosis, Seborrheic	0	Never tested	0.000858608	D009798	Ocular Hypertension
	CHEMBL647	D003556	APRACLONIDINE	Cystitis	0	Never tested	0.000902582	D009798	Ocular Hypertension
	CHEMBL647	D011470	APRACLONIDINE	Prostatic Hyperplasia	0	Never tested	0.000776489	D005901 ||| D009798	Glaucoma ||| Ocular Hypertension
	CHEMBL647	D011472	APRACLONIDINE	Prostatitis	0	Never tested	0.00214741	D005901	Glaucoma
	CHEMBL647	D005348	APRACLONIDINE	Fibrocystic Breast Disease	0	Never tested	0.00334756	D005901	Glaucoma
	CHEMBL647	D006177	APRACLONIDINE	Gynecomastia	0	Never tested	0.00119388	D005901 ||| D009798	Glaucoma ||| Ocular Hypertension
	CHEMBL647	D004715	APRACLONIDINE	Endometriosis	0	Never tested	0.00109938	D005901 ||| D009798	Glaucoma ||| Ocular Hypertension
	CHEMBL647	D003680	APRACLONIDINE	Deglutition Disorders	0	Never tested	0.0090276	D005901	Glaucoma
	CHEMBL647	D013575	APRACLONIDINE	Syncope	0	Never tested	0.00213945	D005901	Glaucoma
	CHEMBL647	D006471	APRACLONIDINE	Gastrointestinal Hemorrhage	0	Never tested	0.00436874	D005901	Glaucoma
	CHEMBL647	D010437	APRACLONIDINE	Peptic Ulcer	0	Never tested	0.0026871	D005901 ||| D009798	Glaucoma ||| Ocular Hypertension
	CHEMBL647	D005921	APRACLONIDINE	Glomerulonephritis	0	Never tested	0.000814799	D009798	Ocular Hypertension
	CHEMBL647	D006547	APRACLONIDINE	Hernia	0	Never tested	0.0011696	D005901 ||| D009798	Glaucoma ||| Ocular Hypertension
	CHEMBL647	D006689	APRACLONIDINE	Hodgkin Disease	0	Never tested	0.000774244	D009798	Ocular Hypertension
	CHEMBL647	D008113	APRACLONIDINE	Liver Neoplasms	0	Never tested	0.000911463	D005901	Glaucoma
	CHEMBL647	D010051	APRACLONIDINE	Ovarian Neoplasms	0	Never tested	0.00796631	D005901 ||| D009798	Glaucoma ||| Ocular Hypertension
	CHEMBL647	D011471	APRACLONIDINE	Prostatic Neoplasms	0	Never tested	0.00105703	D009798	Ocular Hypertension
	CHEMBL647	D000152	APRACLONIDINE	Acne Vulgaris	0	Never tested	0.000746181	D009798	Ocular Hypertension
	CHEMBL647	D000740	APRACLONIDINE	Anemia	0	Never tested	0.00101823	D009798	Ocular Hypertension
	CHEMBL647	D001064	APRACLONIDINE	Appendicitis	0	Never tested	0.000776949	D009798	Ocular Hypertension
	CHEMBL647	D003248	APRACLONIDINE	Constipation	0	Never tested	0.000938512	D005901 ||| D009798	Glaucoma ||| Ocular Hypertension
	CHEMBL647	D004381	APRACLONIDINE	Duodenal Ulcer	0	Never tested	0.000850333	D005901 ||| D009798	Glaucoma ||| Ocular Hypertension
	CHEMBL647	D005705	APRACLONIDINE	Gallbladder Diseases	0	Never tested	0.000793726	D005901	Glaucoma
	CHEMBL647	D006073	APRACLONIDINE	Gout	0	Never tested	0.000929854	D009798	Ocular Hypertension
	CHEMBL647	D043183	APRACLONIDINE	Irritable Bowel Syndrome	0	Never tested	0.000852943	D009798	Ocular Hypertension
	CHEMBL647	D001851	APRACLONIDINE	Bone Diseases, Metabolic	0	Never tested	0.00335506	D005901	Glaucoma
	CHEMBL647	D010538	APRACLONIDINE	Peritonitis	0	Never tested	0.0542043	D005901	Glaucoma
	CHEMBL647	D011565	APRACLONIDINE	Psoriasis	0	Never tested	0.00115289	D009798	Ocular Hypertension
	CHEMBL647	D015179	APRACLONIDINE	Colorectal Neoplasms	0	Never tested	0.00181992	D005901 ||| D009798	Glaucoma ||| Ocular Hypertension
	CHEMBL647	D006627	APRACLONIDINE	Hirschsprung Disease	0	Never tested	0.000918039	D005901 ||| D009798	Glaucoma ||| Ocular Hypertension
	CHEMBL647	D010001	APRACLONIDINE	Osteitis Deformans	0	Never tested	0.0072494	D005901	Glaucoma
	CHEMBL647	D005242	APRACLONIDINE	Fecal Incontinence	0	Never tested	0.00385773	D005901	Glaucoma
	CHEMBL647	D012878	APRACLONIDINE	Skin Neoplasms	0	Never tested	0.00322778	D005901	Glaucoma
	CHEMBL647	D009260	APRACLONIDINE	Nail Diseases	0	Never tested	0.00280202	D005901	Glaucoma
	CHEMBL647	D011111	APRACLONIDINE	Polymyalgia Rheumatica	0	Never tested	0.0047997	D005901	Glaucoma
	CHEMBL647	D013118	APRACLONIDINE	Spinal Cord Diseases	0	Never tested	0.00102401	D009798	Ocular Hypertension
	CHEMBL647	D014581	APRACLONIDINE	Urticaria	0	Never tested	0.000847963	D009798	Ocular Hypertension
	CHEMBL647	D015155	APRACLONIDINE	Esophageal Spasm, Diffuse	0	Never tested	0.000905835	D009798	Ocular Hypertension
	CHEMBL648	D001289	CYCLIZINE	Attention Deficit Disorder with Hyperactivity	0	Never tested	0.000608766	D001943	Breast Neoplasms
	CHEMBL648	D001008	CYCLIZINE	Anxiety Disorders	0	Never tested	0.000819297	D001943	Breast Neoplasms
	CHEMBL648	D013313	CYCLIZINE	Stress Disorders, Post-Traumatic	0	Never tested	0.000446318	D001943	Breast Neoplasms
	CHEMBL648	D015228	CYCLIZINE	Hypertriglyceridemia	0	Never tested	0.000733205	D001943	Breast Neoplasms
	CHEMBL648	D003324	CYCLIZINE	Coronary Artery Disease	0	Never tested	0.000667223	D001943	Breast Neoplasms
	CHEMBL648	D009765	CYCLIZINE	Obesity	0	Never tested	0.00131272	D001943	Breast Neoplasms
	CHEMBL648	D020177	CYCLIZINE	Idiopathic Hypersomnia	0	Never tested	0.00104213	D001943	Breast Neoplasms
	CHEMBL648	D010300	CYCLIZINE	Parkinson Disease	0	Never tested	0.00112022	D001943	Breast Neoplasms
	CHEMBL648	D013771	CYCLIZINE	Tetralogy of Fallot	0	Never tested	0.00126706	D001943	Breast Neoplasms
	CHEMBL648	D003424	CYCLIZINE	Crohn Disease	0	Never tested	0.000897444	D014717	Vertigo
	CHEMBL648	D003093	CYCLIZINE	Colitis, Ulcerative	0	Never tested	0.000933208	D014717	Vertigo
	CHEMBL648	D015212	CYCLIZINE	Inflammatory Bowel Diseases	0	Never tested	0.000670163	D014717	Vertigo
	CHEMBL648	D002761	CYCLIZINE	Cholangitis	0	Never tested	0.000957859	D014717	Vertigo
	CHEMBL648	D008268	CYCLIZINE	Macular Degeneration	0	Never tested	0.00152521	D001943	Breast Neoplasms
	CHEMBL648	D034381	CYCLIZINE	Hearing Loss	0	Never tested	0.000696649	D001943	Breast Neoplasms
	CHEMBL648	D000787	CYCLIZINE	Angina Pectoris	0	Never tested	0.000668427	D001943	Breast Neoplasms
	CHEMBL648	D065631	CYCLIZINE	Rhinitis, Allergic	0	Never tested	0.00133566	D001943	Breast Neoplasms
	CHEMBL648	D005764	CYCLIZINE	Gastroesophageal Reflux	0	Never tested	0.00102866	D014717	Vertigo
	CHEMBL648	D008881	CYCLIZINE	Migraine Disorders	0	Never tested	0.000612794	D001943	Breast Neoplasms
	CHEMBL648	D006937	CYCLIZINE	Hypercholesterolemia	0	Never tested	0.000568264	D001943	Breast Neoplasms
	CHEMBL648	D001943	CYCLIZINE	Breast Neoplasms	1	Approved	0.000913428	D014717	Vertigo
	CHEMBL648	D000230	CYCLIZINE	Adenocarcinoma	0	Never tested	0.00115926	D014717	Vertigo
	CHEMBL648	D002386	CYCLIZINE	Cataract	0	Never tested	0.00148682	D001943	Breast Neoplasms
	CHEMBL648	D006552	CYCLIZINE	Hernia, Inguinal	0	Never tested	0.00132666	D014717	Vertigo
	CHEMBL648	D012005	CYCLIZINE	Rectal Prolapse	0	Status unknown	0.00119336	D014717	Vertigo
	CHEMBL648	D014029	CYCLIZINE	Tobacco Use Disorder	0	Never tested	0.000522767	D001943	Breast Neoplasms
	CHEMBL648	D009203	CYCLIZINE	Myocardial Infarction	0	Never tested	0.00055508	D001943	Breast Neoplasms
	CHEMBL648	D005756	CYCLIZINE	Gastritis	0	Never tested	0.00112173	D014717	Vertigo
	CHEMBL648	D006548	CYCLIZINE	Hernia, Diaphragmatic	0	Never tested	0.00101671	D014717	Vertigo
	CHEMBL648	D000076385	CYCLIZINE	Diverticular Diseases	0	Never tested	0.000995316	D014717	Vertigo
	CHEMBL648	D007319	CYCLIZINE	Sleep Initiation and Maintenance Disorders	0	Never tested	0.0076248	D001943	Breast Neoplasms
	CHEMBL648	D003922	CYCLIZINE	Diabetes Mellitus, Type 1	0	Never tested	0.00195052	D001943	Breast Neoplasms
	CHEMBL648	D002446	CYCLIZINE	Celiac Disease	0	Never tested	0.00109799	D014717	Vertigo
	CHEMBL648	D008105	CYCLIZINE	Liver Cirrhosis, Biliary	0	Never tested	0.000991842	D014717	Vertigo
	CHEMBL648	D014820	CYCLIZINE	Vitiligo	0	Never tested	0.000646679	D001943	Breast Neoplasms
	CHEMBL648	D009798	CYCLIZINE	Ocular Hypertension	0	Never tested	0.000767615	D001943	Breast Neoplasms
	CHEMBL648	D009447	CYCLIZINE	Neuroblastoma	0	Never tested	0.00105369	D014717	Vertigo
	CHEMBL648	D012559	CYCLIZINE	Schizophrenia	0	Never tested	0.000583865	D001943	Breast Neoplasms
	CHEMBL648	D008180	CYCLIZINE	Lupus Erythematosus, Systemic	0	Never tested	0.00133522	D001943	Breast Neoplasms
	CHEMBL648	D000437	CYCLIZINE	Alcoholism	0	Never tested	0.00114179	D001943	Breast Neoplasms
	CHEMBL648	D000067877	CYCLIZINE	Autism Spectrum Disorder	0	Never tested	0.000672281	D001943	Breast Neoplasms
	CHEMBL648	D003924	CYCLIZINE	Diabetes Mellitus, Type 2	0	Never tested	0.00491112	D001943	Breast Neoplasms
	CHEMBL648	D000544	CYCLIZINE	Alzheimer Disease	0	Never tested	0.000809304	D001943	Breast Neoplasms
	CHEMBL648	D004827	CYCLIZINE	Epilepsy	0	Never tested	0.000655982	D001943	Breast Neoplasms
	CHEMBL648	D005901	CYCLIZINE	Glaucoma	0	Never tested	0.00154758	D001943	Breast Neoplasms
	CHEMBL648	D051436	CYCLIZINE	Renal Insufficiency, Chronic	0	Never tested	0.000645966	D001943	Breast Neoplasms
	CHEMBL648	D003863	CYCLIZINE	Depression	0	Never tested	0.000579282	D001943	Breast Neoplasms
	CHEMBL648	D000419	CYCLIZINE	Albuminuria	0	Never tested	0.00075211	D014717 ||| D001943	Vertigo ||| Breast Neoplasms
	CHEMBL648	D001281	CYCLIZINE	Atrial Fibrillation	0	Never tested	0.000781757	D001943	Breast Neoplasms
	CHEMBL648	D006973	CYCLIZINE	Hypertension	0	Never tested	0.00567356	D001943	Breast Neoplasms
	CHEMBL648	D006327	CYCLIZINE	Heart Block	0	Never tested	0.0010904	D001943	Breast Neoplasms
	CHEMBL648	D008228	CYCLIZINE	Lymphoma, Non-Hodgkin	0	Never tested	0.00101195	D014717	Vertigo
	CHEMBL648	D016883	CYCLIZINE	Diabetic Ketoacidosis	0	Never tested	0.00751227	D001943	Breast Neoplasms
	CHEMBL648	D001749	CYCLIZINE	Urinary Bladder Neoplasms	0	Never tested	0.00101423	D014717	Vertigo
	CHEMBL648	D007889	CYCLIZINE	Leiomyoma	0	Never tested	0.000943986	D014717	Vertigo
	CHEMBL648	D018798	CYCLIZINE	Anemia, Iron-Deficiency	0	Never tested	0.00104511	D014717	Vertigo
	CHEMBL648	D011655	CYCLIZINE	Pulmonary Embolism	0	Never tested	0.000839044	D001943	Breast Neoplasms
	CHEMBL648	D009202	CYCLIZINE	Cardiomyopathies	0	Never tested	0.00180048	D001943	Breast Neoplasms
	CHEMBL648	D013345	CYCLIZINE	Subarachnoid Hemorrhage	0	Never tested	0.0821486	D001943	Breast Neoplasms
	CHEMBL648	D002543	CYCLIZINE	Cerebral Hemorrhage	0	Never tested	0.000880604	D001943	Breast Neoplasms
	CHEMBL648	D002544	CYCLIZINE	Cerebral Infarction	0	Never tested	0.00276932	D001943	Breast Neoplasms
	CHEMBL648	D050197	CYCLIZINE	Arteriosclerosis	0	Never tested	0.00100883	D001943	Breast Neoplasms
	CHEMBL648	D006484	CYCLIZINE	Hemorrhoids	0	Never tested	0.00130699	D014717	Vertigo
	CHEMBL648	D007022	CYCLIZINE	Hypotension	0	Never tested	0.00475559	D001943	Breast Neoplasms
	CHEMBL648	D012852	CYCLIZINE	Sinusitis	0	Never tested	0.00105121	D001943	Breast Neoplasms
	CHEMBL648	D004941	CYCLIZINE	Esophagitis	0	Never tested	0.0042876	D014717	Vertigo
	CHEMBL648	D013276	CYCLIZINE	Stomach Ulcer	0	Never tested	0.000795782	D014717	Vertigo
	CHEMBL648	D004415	CYCLIZINE	Dyspepsia	0	Never tested	0.00280606	D014717	Vertigo
	CHEMBL648	D002769	CYCLIZINE	Cholelithiasis	0	Never tested	0.000868372	D014717	Vertigo
	CHEMBL648	D002764	CYCLIZINE	Cholecystitis	0	Never tested	0.00100311	D014717	Vertigo
	CHEMBL648	D010195	CYCLIZINE	Pancreatitis	0	Never tested	0.000990008	D014717	Vertigo
	CHEMBL648	D008286	CYCLIZINE	Malabsorption Syndromes	0	Never tested	0.0028594	D014717	Vertigo
	CHEMBL648	D002481	CYCLIZINE	Cellulitis	0	Never tested	0.00261089	D001943	Breast Neoplasms
	CHEMBL648	D011704	CYCLIZINE	Pyelonephritis	0	Never tested	0.00307458	D014717	Vertigo
	CHEMBL648	D058186	CYCLIZINE	Acute Kidney Injury	0	Never tested	0.00301385	D001943	Breast Neoplasms
	CHEMBL648	D007676	CYCLIZINE	Kidney Failure, Chronic	0	Never tested	0.000529546	D001943	Breast Neoplasms
	CHEMBL648	D003556	CYCLIZINE	Cystitis	0	Never tested	0.00117638	D014717	Vertigo
	CHEMBL648	D011472	CYCLIZINE	Prostatitis	0	Never tested	0.00427305	D014717	Vertigo
	CHEMBL648	D005348	CYCLIZINE	Fibrocystic Breast Disease	0	Never tested	0.00459735	D014717	Vertigo
	CHEMBL648	D004715	CYCLIZINE	Endometriosis	0	Never tested	0.00119783	D014717	Vertigo
	CHEMBL648	D001201	CYCLIZINE	Ascites	0	Never tested	0.00378338	D014717 ||| D001943	Vertigo ||| Breast Neoplasms
	CHEMBL648	D014717	CYCLIZINE	Vertigo	1	Approved	0.000997337	D001943	Breast Neoplasms
	CHEMBL648	D013575	CYCLIZINE	Syncope	0	Never tested	0.00352211	D001943	Breast Neoplasms
	CHEMBL648	D007766	CYCLIZINE	Lacrimal Apparatus Diseases	0	Never tested	0.00346159	D001943	Breast Neoplasms
	CHEMBL648	D006471	CYCLIZINE	Gastrointestinal Hemorrhage	0	Never tested	0.00342224	D014717	Vertigo
	CHEMBL648	D010437	CYCLIZINE	Peptic Ulcer	0	Never tested	0.000764728	D014717	Vertigo
	CHEMBL648	D005921	CYCLIZINE	Glomerulonephritis	0	Never tested	0.0011113	D014717 ||| D001943	Vertigo ||| Breast Neoplasms
	CHEMBL648	D006333	CYCLIZINE	Heart Failure	0	Never tested	0.00221596	D014717 ||| D001943	Vertigo ||| Breast Neoplasms
	CHEMBL648	D006547	CYCLIZINE	Hernia	0	Never tested	0.000945649	D014717	Vertigo
	CHEMBL648	D006689	CYCLIZINE	Hodgkin Disease	0	Never tested	0.000993112	D014717	Vertigo
	CHEMBL648	D008113	CYCLIZINE	Liver Neoplasms	0	Never tested	0.000916921	D014717	Vertigo
	CHEMBL648	D010051	CYCLIZINE	Ovarian Neoplasms	0	Never tested	0.00107575	D014717	Vertigo
	CHEMBL648	D011471	CYCLIZINE	Prostatic Neoplasms	0	Never tested	0.000731566	D014717	Vertigo
	CHEMBL648	D000647	CYCLIZINE	Amnesia	0	Never tested	0.000984963	D001943	Breast Neoplasms
	CHEMBL648	D007951	CYCLIZINE	Leukemia, Myeloid	0	Never tested	0.00309871	D014717	Vertigo
	CHEMBL648	D000740	CYCLIZINE	Anemia	0	Never tested	0.00117307	D014717	Vertigo
	CHEMBL648	D001064	CYCLIZINE	Appendicitis	0	Never tested	0.00102778	D014717	Vertigo
	CHEMBL648	D003248	CYCLIZINE	Constipation	0	Never tested	0.000868669	D014717	Vertigo
	CHEMBL648	D015352	CYCLIZINE	Dry Eye Syndromes	0	Never tested	0.00100292	D001943	Breast Neoplasms
	CHEMBL648	D004381	CYCLIZINE	Duodenal Ulcer	0	Never tested	0.00101781	D014717	Vertigo
	CHEMBL648	D015837	CYCLIZINE	Vestibular Diseases	0	Never tested	0.00467113	D001943	Breast Neoplasms
	CHEMBL648	D001145	CYCLIZINE	Arrhythmias, Cardiac	0	Never tested	0.000892219	D001943	Breast Neoplasms
	CHEMBL648	D043183	CYCLIZINE	Irritable Bowel Syndrome	0	Never tested	0.00107499	D014717	Vertigo
	CHEMBL648	D012163	CYCLIZINE	Retinal Detachment	0	Never tested	0.00092355	D001943	Breast Neoplasms
	CHEMBL648	D012393	CYCLIZINE	Rosacea	0	Never tested	0.000999127	D001943	Breast Neoplasms
	CHEMBL648	D002546	CYCLIZINE	Ischemic Attack, Transient	0	Never tested	0.00326504	D001943	Breast Neoplasms
	CHEMBL648	D000083242	CYCLIZINE	Ischemic Stroke	0	Never tested	0.0010112	D001943	Breast Neoplasms
	CHEMBL648	D013921	CYCLIZINE	Thrombocytopenia	0	Never tested	0.00541601	D014717 ||| D001943	Vertigo ||| Breast Neoplasms
	CHEMBL648	D015179	CYCLIZINE	Colorectal Neoplasms	0	Never tested	0.000963144	D014717	Vertigo
	CHEMBL648	D020246	CYCLIZINE	Venous Thrombosis	0	Never tested	0.000946103	D014717 ||| D001943	Vertigo ||| Breast Neoplasms
	CHEMBL648	D000075224	CYCLIZINE	Cardiac Conduction System Disease	0	Never tested	0.0036998	D014717 ||| D001943	Vertigo ||| Breast Neoplasms
	CHEMBL648	D016055	CYCLIZINE	Urinary Retention	0	Never tested	0.00523444	D014717	Vertigo
	CHEMBL648	D011141	CYCLIZINE	Polyuria	0	Never tested	0.00372855	D014717	Vertigo
	CHEMBL648	D016491	CYCLIZINE	Peripheral Vascular Diseases	0	Never tested	0.00210403	D001943	Breast Neoplasms
	CHEMBL648	D014648	CYCLIZINE	Varicose Veins	0	Never tested	0.000862132	D014717	Vertigo
	CHEMBL648	D010031	CYCLIZINE	Otitis	0	Never tested	0.000797664	D001943	Breast Neoplasms
	CHEMBL648	D015155	CYCLIZINE	Esophageal Spasm, Diffuse	0	Never tested	0.00118549	D001943	Breast Neoplasms
	CHEMBL650	D001289	METHYLPREDNISOLONE	Attention Deficit Disorder with Hyperactivity	0	Never tested	0.000604707	D003424	Crohn Disease
	CHEMBL650	D001008	METHYLPREDNISOLONE	Anxiety Disorders	0	Never tested	0.00103825	D003424	Crohn Disease
	CHEMBL650	D013313	METHYLPREDNISOLONE	Stress Disorders, Post-Traumatic	0	Never tested	0.000705896	D003424	Crohn Disease
	CHEMBL650	D000856	METHYLPREDNISOLONE	Anorexia Nervosa	0	Never tested	0.000748579	D003424	Crohn Disease
	CHEMBL650	D015228	METHYLPREDNISOLONE	Hypertriglyceridemia	0	Never tested	0.0472169	D003424	Crohn Disease
	CHEMBL650	D003324	METHYLPREDNISOLONE	Coronary Artery Disease	0	Never tested	0.00682057	D000152 ||| D003424	Acne Vulgaris ||| Crohn Disease
	CHEMBL650	D009765	METHYLPREDNISOLONE	Obesity	0	Never tested	0.013235	D003424	Crohn Disease
	CHEMBL650	D020177	METHYLPREDNISOLONE	Idiopathic Hypersomnia	0	Never tested	0.00337178	D003424 ||| D001172	Crohn Disease ||| Arthritis, Rheumatoid
	CHEMBL650	D010300	METHYLPREDNISOLONE	Parkinson Disease	0	Phase II	0.00355587	D003424	Crohn Disease
	CHEMBL650	D013771	METHYLPREDNISOLONE	Tetralogy of Fallot	0	Never tested	0.0684706	D000152 ||| D013167 ||| D008180 ||| D001172 ||| D001249 ||| D010003	Acne Vulgaris ||| Spondylitis, Ankylosing ||| Lupus Erythematosus, Systemic ||| Arthritis, Rheumatoid ||| Asthma ||| Osteoarthritis
	CHEMBL650	D001172	METHYLPREDNISOLONE	Arthritis, Rheumatoid	1	Approved	0.23761	D003424	Crohn Disease
	CHEMBL650	D003424	METHYLPREDNISOLONE	Crohn Disease	1	Approved	0.237389	D000152 ||| D013167 ||| D008180 ||| D001172 ||| D010003	Acne Vulgaris ||| Spondylitis, Ankylosing ||| Lupus Erythematosus, Systemic ||| Arthritis, Rheumatoid ||| Osteoarthritis
	CHEMBL650	D002761	METHYLPREDNISOLONE	Cholangitis	0	Never tested	0.157372	D013167 ||| D001172 ||| D010003	Spondylitis, Ankylosing ||| Arthritis, Rheumatoid ||| Osteoarthritis
	CHEMBL650	D017098	METHYLPREDNISOLONE	IgA Deficiency	0	Status unknown	0.00221105	D000152 ||| D003093 ||| D001249 ||| D010003	Acne Vulgaris ||| Colitis, Ulcerative ||| Asthma ||| Osteoarthritis
	CHEMBL650	D008268	METHYLPREDNISOLONE	Macular Degeneration	0	Never tested	0.0491172	D000152 ||| D003424 ||| D003093 ||| D001249	Acne Vulgaris ||| Crohn Disease ||| Colitis, Ulcerative ||| Asthma
	CHEMBL650	D034381	METHYLPREDNISOLONE	Hearing Loss	0	Phase unknown	0.00081485	D003424	Crohn Disease
	CHEMBL650	D014012	METHYLPREDNISOLONE	Tinnitus	0	Never tested	0.00148659	D008180 ||| D003424 ||| D001172 ||| D003093 ||| D001249	Lupus Erythematosus, Systemic ||| Crohn Disease ||| Arthritis, Rheumatoid ||| Colitis, Ulcerative ||| Asthma
	CHEMBL650	D000505	METHYLPREDNISOLONE	Alopecia	0	Never tested	0.00886768	D003093 ||| D001249 ||| D010003	Colitis, Ulcerative ||| Asthma ||| Osteoarthritis
	CHEMBL650	D000787	METHYLPREDNISOLONE	Angina Pectoris	0	Never tested	0.000560925	D003424	Crohn Disease
	CHEMBL650	D065631	METHYLPREDNISOLONE	Rhinitis, Allergic	0	Never tested	0.218456	D003424	Crohn Disease
	CHEMBL650	D007037	METHYLPREDNISOLONE	Hypothyroidism	0	Never tested	0.100946	D003424	Crohn Disease
	CHEMBL650	D008881	METHYLPREDNISOLONE	Migraine Disorders	0	Never tested	0.00121109	D000152 ||| D013167 ||| D008180 ||| D003424 ||| D001172 ||| D003093 ||| D001249 ||| D010003	Acne Vulgaris ||| Spondylitis, Ankylosing ||| Lupus Erythematosus, Systemic ||| Crohn Disease ||| Arthritis, Rheumatoid ||| Colitis, Ulcerative ||| Asthma ||| Osteoarthritis
	CHEMBL650	D006937	METHYLPREDNISOLONE	Hypercholesterolemia	0	Phase II	0.00620927	D003424	Crohn Disease
	CHEMBL650	D012626	METHYLPREDNISOLONE	Sebaceous Gland Neoplasms	0	Status unknown	0.00463159	D008180 ||| D003424 ||| D003093 ||| D001249	Lupus Erythematosus, Systemic ||| Crohn Disease ||| Colitis, Ulcerative ||| Asthma
	CHEMBL650	D001943	METHYLPREDNISOLONE	Breast Neoplasms	0	Phase II	0.00112535	D008180	Lupus Erythematosus, Systemic
	CHEMBL650	D002386	METHYLPREDNISOLONE	Cataract	0	Phase unknown	0.000664179	D003424	Crohn Disease
	CHEMBL650	D012005	METHYLPREDNISOLONE	Rectal Prolapse	0	Status unknown	0.000805159	D013167 ||| D008180 ||| D001172 ||| D010003	Spondylitis, Ankylosing ||| Lupus Erythematosus, Systemic ||| Arthritis, Rheumatoid ||| Osteoarthritis
	CHEMBL650	D014029	METHYLPREDNISOLONE	Tobacco Use Disorder	0	Never tested	0.00392082	D000152 ||| D013167 ||| D008180 ||| D001172 ||| D003093 ||| D001249 ||| D010003	Acne Vulgaris ||| Spondylitis, Ankylosing ||| Lupus Erythematosus, Systemic ||| Arthritis, Rheumatoid ||| Colitis, Ulcerative ||| Asthma ||| Osteoarthritis
	CHEMBL650	D009203	METHYLPREDNISOLONE	Myocardial Infarction	0	Phase II	0.000817082	D003424	Crohn Disease
	CHEMBL650	D000076385	METHYLPREDNISOLONE	Diverticular Diseases	0	Never tested	0.00110413	D000152 ||| D013167 ||| D008180 ||| D001172 ||| D001249 ||| D010003	Acne Vulgaris ||| Spondylitis, Ankylosing ||| Lupus Erythematosus, Systemic ||| Arthritis, Rheumatoid ||| Asthma ||| Osteoarthritis
	CHEMBL650	D007319	METHYLPREDNISOLONE	Sleep Initiation and Maintenance Disorders	0	Never tested	0.00144665	D003424	Crohn Disease
	CHEMBL650	D009290	METHYLPREDNISOLONE	Narcolepsy	0	Never tested	0.00256044	D003424	Crohn Disease
	CHEMBL650	D003922	METHYLPREDNISOLONE	Diabetes Mellitus, Type 1	0	Never tested	0.190012	D003424	Crohn Disease
	CHEMBL650	D014820	METHYLPREDNISOLONE	Vitiligo	0	Never tested	0.00306951	D003424	Crohn Disease
	CHEMBL650	D009798	METHYLPREDNISOLONE	Ocular Hypertension	0	Phase unknown	0.000748373	D000152 ||| D013167 ||| D008180 ||| D003424 ||| D001172 ||| D003093 ||| D001249 ||| D010003	Acne Vulgaris ||| Spondylitis, Ankylosing ||| Lupus Erythematosus, Systemic ||| Crohn Disease ||| Arthritis, Rheumatoid ||| Colitis, Ulcerative ||| Asthma ||| Osteoarthritis
	CHEMBL650	D012559	METHYLPREDNISOLONE	Schizophrenia	0	Phase unknown	0.00197636	D003424	Crohn Disease
	CHEMBL650	D000690	METHYLPREDNISOLONE	Amyotrophic Lateral Sclerosis	0	Phase II	0.00223254	D003424	Crohn Disease
	CHEMBL650	D008180	METHYLPREDNISOLONE	Lupus Erythematosus, Systemic	1	Approved	0.121494	D003424	Crohn Disease
	CHEMBL650	D000437	METHYLPREDNISOLONE	Alcoholism	0	Never tested	0.000645419	D003424	Crohn Disease
	CHEMBL650	D000067877	METHYLPREDNISOLONE	Autism Spectrum Disorder	0	Never tested	0.000642388	D003424	Crohn Disease
	CHEMBL650	D001714	METHYLPREDNISOLONE	Bipolar Disorder	0	Phase unknown	0.00534732	D013167 ||| D008180 ||| D003424 ||| D001172 ||| D003093 ||| D001249	Spondylitis, Ankylosing ||| Lupus Erythematosus, Systemic ||| Crohn Disease ||| Arthritis, Rheumatoid ||| Colitis, Ulcerative ||| Asthma
	CHEMBL650	D009771	METHYLPREDNISOLONE	Obsessive-Compulsive Disorder	0	Never tested	0.000811763	D003424	Crohn Disease
	CHEMBL650	D003924	METHYLPREDNISOLONE	Diabetes Mellitus, Type 2	0	Phase unknown	0.00891438	D003424	Crohn Disease
	CHEMBL650	D000544	METHYLPREDNISOLONE	Alzheimer Disease	0	Never tested	0.0616569	D003424 ||| D003093	Crohn Disease ||| Colitis, Ulcerative
	CHEMBL650	D004827	METHYLPREDNISOLONE	Epilepsy	0	Phase II	0.000951979	D003424	Crohn Disease
	CHEMBL650	D005901	METHYLPREDNISOLONE	Glaucoma	0	Phase unknown	0.000512064	D003424 ||| D003093	Crohn Disease ||| Colitis, Ulcerative
	CHEMBL650	D051436	METHYLPREDNISOLONE	Renal Insufficiency, Chronic	0	Phase III	0.115543	D000152	Acne Vulgaris
	CHEMBL650	D013167	METHYLPREDNISOLONE	Spondylitis, Ankylosing	1	Approved	0.265196	D003424	Crohn Disease
	CHEMBL650	D003863	METHYLPREDNISOLONE	Depression	0	Never tested	0.00183732	D003424	Crohn Disease
	CHEMBL650	D010003	METHYLPREDNISOLONE	Osteoarthritis	1	Approved	0.0218615	D003424	Crohn Disease
	CHEMBL650	D000419	METHYLPREDNISOLONE	Albuminuria	0	Never tested	0.000672426	D000152 ||| D013167 ||| D001172	Acne Vulgaris ||| Spondylitis, Ankylosing ||| Arthritis, Rheumatoid
	CHEMBL650	D001281	METHYLPREDNISOLONE	Atrial Fibrillation	0	Never tested	0.0215306	D000152 ||| D013167 ||| D008180 ||| D001172 ||| D003093 ||| D001249 ||| D010003	Acne Vulgaris ||| Spondylitis, Ankylosing ||| Lupus Erythematosus, Systemic ||| Arthritis, Rheumatoid ||| Colitis, Ulcerative ||| Asthma ||| Osteoarthritis
	CHEMBL650	D006973	METHYLPREDNISOLONE	Hypertension	0	Phase II	0.00075358	D003424	Crohn Disease
	CHEMBL650	D006327	METHYLPREDNISOLONE	Heart Block	0	Never tested	0.00124677	D000152	Acne Vulgaris
	CHEMBL650	D008175	METHYLPREDNISOLONE	Lung Neoplasms	0	Phase unknown	0.000695199	D003424	Crohn Disease
	CHEMBL650	D002294	METHYLPREDNISOLONE	Carcinoma, Squamous Cell	0	Never tested	0.00227445	D003424	Crohn Disease
	CHEMBL650	D002349	METHYLPREDNISOLONE	Carpal Tunnel Syndrome	0	Phase unknown	0.0011381	D003424	Crohn Disease
	CHEMBL650	D016883	METHYLPREDNISOLONE	Diabetic Ketoacidosis	0	Never tested	0.000845507	D003424	Crohn Disease
	CHEMBL650	D000380	METHYLPREDNISOLONE	Agranulocytosis	0	Never tested	0.0112059	D000152 ||| D008180 ||| D001172 ||| D001249 ||| D010003	Acne Vulgaris ||| Lupus Erythematosus, Systemic ||| Arthritis, Rheumatoid ||| Asthma ||| Osteoarthritis
	CHEMBL650	D012893	METHYLPREDNISOLONE	Sleep Wake Disorders	0	Never tested	0.00202228	D013167 ||| D008180 ||| D003424 ||| D001172 ||| D003093 ||| D001249 ||| D010003	Spondylitis, Ankylosing ||| Lupus Erythematosus, Systemic ||| Crohn Disease ||| Arthritis, Rheumatoid ||| Colitis, Ulcerative ||| Asthma ||| Osteoarthritis
	CHEMBL650	D006429	METHYLPREDNISOLONE	Hemiplegia	0	Never tested	0.00495128	D000152 ||| D008180 ||| D001172 ||| D001249 ||| D010003	Acne Vulgaris ||| Lupus Erythematosus, Systemic ||| Arthritis, Rheumatoid ||| Asthma ||| Osteoarthritis
	CHEMBL650	D011655	METHYLPREDNISOLONE	Pulmonary Embolism	0	Never tested	0.000648132	D003424	Crohn Disease
	CHEMBL650	D009202	METHYLPREDNISOLONE	Cardiomyopathies	0	Phase III	0.00129128	D000152 ||| D003424	Acne Vulgaris ||| Crohn Disease
	CHEMBL650	D013345	METHYLPREDNISOLONE	Subarachnoid Hemorrhage	0	Never tested	0.000774482	D000152 ||| D008180 ||| D003424 ||| D003093 ||| D001249	Acne Vulgaris ||| Lupus Erythematosus, Systemic ||| Crohn Disease ||| Colitis, Ulcerative ||| Asthma
	CHEMBL650	D002543	METHYLPREDNISOLONE	Cerebral Hemorrhage	0	Never tested	0.00250391	D000152 ||| D013167 ||| D008180 ||| D003424 ||| D001172 ||| D003093 ||| D001249	Acne Vulgaris ||| Spondylitis, Ankylosing ||| Lupus Erythematosus, Systemic ||| Crohn Disease ||| Arthritis, Rheumatoid ||| Colitis, Ulcerative ||| Asthma
	CHEMBL650	D050197	METHYLPREDNISOLONE	Arteriosclerosis	0	Phase I	0.000638631	D000152 ||| D003424	Acne Vulgaris ||| Crohn Disease
	CHEMBL650	D010689	METHYLPREDNISOLONE	Phlebitis	0	Never tested	0.00600126	D000152 ||| D008180 ||| D001172 ||| D001249 ||| D010003	Acne Vulgaris ||| Lupus Erythematosus, Systemic ||| Arthritis, Rheumatoid ||| Asthma ||| Osteoarthritis
	CHEMBL650	D012852	METHYLPREDNISOLONE	Sinusitis	0	Phase III	0.0795677	D003424	Crohn Disease
	CHEMBL650	D010996	METHYLPREDNISOLONE	Pleural Effusion	0	Never tested	0.0041944	D001172 ||| D010003	Arthritis, Rheumatoid ||| Osteoarthritis
	CHEMBL650	D011030	METHYLPREDNISOLONE	Pneumothorax	0	Never tested	0.000779326	D000152 ||| D013167 ||| D008180 ||| D001172 ||| D003093 ||| D010003	Acne Vulgaris ||| Spondylitis, Ankylosing ||| Lupus Erythematosus, Systemic ||| Arthritis, Rheumatoid ||| Colitis, Ulcerative ||| Osteoarthritis
	CHEMBL650	D014060	METHYLPREDNISOLONE	Tongue Diseases	0	Status unknown	0.00761327	D008180 ||| D001172 ||| D010003	Lupus Erythematosus, Systemic ||| Arthritis, Rheumatoid ||| Osteoarthritis
	CHEMBL650	D002764	METHYLPREDNISOLONE	Cholecystitis	0	Never tested	0.00113897	D000152 ||| D013167 ||| D008180 ||| D001172 ||| D010003	Acne Vulgaris ||| Spondylitis, Ankylosing ||| Lupus Erythematosus, Systemic ||| Arthritis, Rheumatoid ||| Osteoarthritis
	CHEMBL650	D010195	METHYLPREDNISOLONE	Pancreatitis	0	Never tested	0.00106884	D010003	Osteoarthritis
	CHEMBL650	D008010	METHYLPREDNISOLONE	Lichen Planus	0	Never tested	0.00110948	D003093 ||| D010003	Colitis, Ulcerative ||| Osteoarthritis
	CHEMBL650	D007676	METHYLPREDNISOLONE	Kidney Failure, Chronic	0	Phase unknown	0.000923419	D003424	Crohn Disease
	CHEMBL650	D011470	METHYLPREDNISOLONE	Prostatic Hyperplasia	0	Never tested	0.00119891	D013167 ||| D008180 ||| D001172 ||| D010003	Spondylitis, Ankylosing ||| Lupus Erythematosus, Systemic ||| Arthritis, Rheumatoid ||| Osteoarthritis
	CHEMBL650	D011472	METHYLPREDNISOLONE	Prostatitis	0	Never tested	0.00460006	D010003	Osteoarthritis
	CHEMBL650	D005348	METHYLPREDNISOLONE	Fibrocystic Breast Disease	0	Never tested	0.00305429	D000152 ||| D008180 ||| D001172 ||| D001249 ||| D010003	Acne Vulgaris ||| Lupus Erythematosus, Systemic ||| Arthritis, Rheumatoid ||| Asthma ||| Osteoarthritis
	CHEMBL650	D006177	METHYLPREDNISOLONE	Gynecomastia	0	Never tested	0.000924269	D000152 ||| D013167 ||| D008180 ||| D001172 ||| D003093 ||| D001249 ||| D010003	Acne Vulgaris ||| Spondylitis, Ankylosing ||| Lupus Erythematosus, Systemic ||| Arthritis, Rheumatoid ||| Colitis, Ulcerative ||| Asthma ||| Osteoarthritis
	CHEMBL650	D003680	METHYLPREDNISOLONE	Deglutition Disorders	0	Phase unknown	0.0698903	D000152 ||| D008180 ||| D001172 ||| D001249 ||| D010003	Acne Vulgaris ||| Lupus Erythematosus, Systemic ||| Arthritis, Rheumatoid ||| Asthma ||| Osteoarthritis
	CHEMBL650	D014717	METHYLPREDNISOLONE	Vertigo	0	Phase unknown	0.000796612	D003424 ||| D003093	Crohn Disease ||| Colitis, Ulcerative
	CHEMBL650	D013575	METHYLPREDNISOLONE	Syncope	0	Never tested	0.00516909	D000152 ||| D008180 ||| D001172 ||| D001249 ||| D010003	Acne Vulgaris ||| Lupus Erythematosus, Systemic ||| Arthritis, Rheumatoid ||| Asthma ||| Osteoarthritis
	CHEMBL650	D006547	METHYLPREDNISOLONE	Hernia	0	Phase unknown	0.00338048	D000152 ||| D008180 ||| D001249	Acne Vulgaris ||| Lupus Erythematosus, Systemic ||| Asthma
	CHEMBL650	D008113	METHYLPREDNISOLONE	Liver Neoplasms	0	Never tested	0.00234197	D000152 ||| D013167 ||| D008180 ||| D001172 ||| D001249 ||| D010003	Acne Vulgaris ||| Spondylitis, Ankylosing ||| Lupus Erythematosus, Systemic ||| Arthritis, Rheumatoid ||| Asthma ||| Osteoarthritis
	CHEMBL650	D000647	METHYLPREDNISOLONE	Amnesia	0	Never tested	0.000735898	D000152 ||| D013167 ||| D008180 ||| D003424 ||| D001172 ||| D003093 ||| D001249 ||| D010003	Acne Vulgaris ||| Spondylitis, Ankylosing ||| Lupus Erythematosus, Systemic ||| Crohn Disease ||| Arthritis, Rheumatoid ||| Colitis, Ulcerative ||| Asthma ||| Osteoarthritis
	CHEMBL650	D000152	METHYLPREDNISOLONE	Acne Vulgaris	1	Approved	0.00185907	D003424	Crohn Disease
	CHEMBL650	D003248	METHYLPREDNISOLONE	Constipation	0	Never tested	0.000777812	D013167 ||| D001172 ||| D010003	Spondylitis, Ankylosing ||| Arthritis, Rheumatoid ||| Osteoarthritis
	CHEMBL650	D015352	METHYLPREDNISOLONE	Dry Eye Syndromes	0	Phase III	0.00105727	D003424	Crohn Disease
	CHEMBL650	D005705	METHYLPREDNISOLONE	Gallbladder Diseases	0	Never tested	0.000924542	D000152 ||| D013167 ||| D008180 ||| D001172 ||| D001249 ||| D010003	Acne Vulgaris ||| Spondylitis, Ankylosing ||| Lupus Erythematosus, Systemic ||| Arthritis, Rheumatoid ||| Asthma ||| Osteoarthritis
	CHEMBL650	D006073	METHYLPREDNISOLONE	Gout	0	Phase unknown	0.00405743	D003424	Crohn Disease
	CHEMBL650	D001145	METHYLPREDNISOLONE	Arrhythmias, Cardiac	0	Phase unknown	0.00702044	D003424	Crohn Disease
	CHEMBL650	D001851	METHYLPREDNISOLONE	Bone Diseases, Metabolic	0	Never tested	0.00682735	D000152 ||| D008180 ||| D001249	Acne Vulgaris ||| Lupus Erythematosus, Systemic ||| Asthma
	CHEMBL650	D010024	METHYLPREDNISOLONE	Osteoporosis	0	Phase unknown	0.00783854	D003093 ||| D001249	Colitis, Ulcerative ||| Asthma
	CHEMBL650	D009443	METHYLPREDNISOLONE	Neuritis	0	Phase III	0.00504033	D000152 ||| D008180 ||| D001172 ||| D001249 ||| D010003	Acne Vulgaris ||| Lupus Erythematosus, Systemic ||| Arthritis, Rheumatoid ||| Asthma ||| Osteoarthritis
	CHEMBL650	D010538	METHYLPREDNISOLONE	Peritonitis	0	Never tested	0.00133516	D000152 ||| D013167 ||| D008180 ||| D001172 ||| D001249 ||| D010003	Acne Vulgaris ||| Spondylitis, Ankylosing ||| Lupus Erythematosus, Systemic ||| Arthritis, Rheumatoid ||| Asthma ||| Osteoarthritis
	CHEMBL650	D011565	METHYLPREDNISOLONE	Psoriasis	0	Phase III	0.0125944	D003424	Crohn Disease
	CHEMBL650	D012163	METHYLPREDNISOLONE	Retinal Detachment	0	Never tested	0.00074962	D003424 ||| D003093	Crohn Disease ||| Colitis, Ulcerative
	CHEMBL650	D012393	METHYLPREDNISOLONE	Rosacea	0	Never tested	0.000808797	D013167 ||| D008180 ||| D001172 ||| D003093 ||| D001249 ||| D010003	Spondylitis, Ankylosing ||| Lupus Erythematosus, Systemic ||| Arthritis, Rheumatoid ||| Colitis, Ulcerative ||| Asthma ||| Osteoarthritis
	CHEMBL650	D006042	METHYLPREDNISOLONE	Goiter	0	Never tested	0.000861463	D003424	Crohn Disease
	CHEMBL650	D002546	METHYLPREDNISOLONE	Ischemic Attack, Transient	0	Never tested	0.00324006	D000152	Acne Vulgaris
	CHEMBL650	D000083242	METHYLPREDNISOLONE	Ischemic Stroke	0	Phase III	0.000865216	D003424	Crohn Disease
	CHEMBL650	D012891	METHYLPREDNISOLONE	Sleep Apnea Syndromes	0	Never tested	0.0164796	D013167 ||| D001172 ||| D010003	Spondylitis, Ankylosing ||| Arthritis, Rheumatoid ||| Osteoarthritis
	CHEMBL650	D013964	METHYLPREDNISOLONE	Thyroid Neoplasms	0	Never tested	0.000875099	D003424	Crohn Disease
	CHEMBL650	D010001	METHYLPREDNISOLONE	Osteitis Deformans	0	Never tested	0.000984381	D000152 ||| D003093 ||| D001249	Acne Vulgaris ||| Colitis, Ulcerative ||| Asthma
	CHEMBL650	D007018	METHYLPREDNISOLONE	Hypopituitarism	0	Never tested	0.000889648	D003424	Crohn Disease
	CHEMBL650	D000075224	METHYLPREDNISOLONE	Cardiac Conduction System Disease	0	Never tested	0.00912025	D000152 ||| D001172 ||| D010003	Acne Vulgaris ||| Arthritis, Rheumatoid ||| Osteoarthritis
	CHEMBL650	D007762	METHYLPREDNISOLONE	Labyrinthitis	0	Never tested	0.00339137	D008180 ||| D001172	Lupus Erythematosus, Systemic ||| Arthritis, Rheumatoid
	CHEMBL650	D012878	METHYLPREDNISOLONE	Skin Neoplasms	0	Never tested	0.00206775	D008180	Lupus Erythematosus, Systemic
	CHEMBL650	D009260	METHYLPREDNISOLONE	Nail Diseases	0	Never tested	0.0064259	D008180 ||| D001172 ||| D001249 ||| D010003	Lupus Erythematosus, Systemic ||| Arthritis, Rheumatoid ||| Asthma ||| Osteoarthritis
	CHEMBL650	D011111	METHYLPREDNISOLONE	Polymyalgia Rheumatica	0	Phase unknown	0.00211307	D000152 ||| D001249	Acne Vulgaris ||| Asthma
	CHEMBL650	D013118	METHYLPREDNISOLONE	Spinal Cord Diseases	0	Phase unknown	0.00100156	D003424	Crohn Disease
	CHEMBL650	D010031	METHYLPREDNISOLONE	Otitis	0	Phase I	0.000875089	D003424	Crohn Disease
	CHEMBL650	D019966	METHYLPREDNISOLONE	Substance-Related Disorders	0	Never tested	0.00406843	D008180 ||| D001172 ||| D001249 ||| D010003	Lupus Erythematosus, Systemic ||| Arthritis, Rheumatoid ||| Asthma ||| Osteoarthritis
	CHEMBL651	D001172	METHADONE	Arthritis, Rheumatoid	0	Never tested	0.00388006	D019966	Substance-Related Disorders
	CHEMBL651	D015212	METHADONE	Inflammatory Bowel Diseases	0	Never tested	0.0030804	D019966	Substance-Related Disorders
	CHEMBL651	D000787	METHADONE	Angina Pectoris	0	Never tested	0.00448785	D019966	Substance-Related Disorders
	CHEMBL651	D001249	METHADONE	Asthma	0	Never tested	0.0037376	D019966	Substance-Related Disorders
	CHEMBL651	D005764	METHADONE	Gastroesophageal Reflux	0	Never tested	0.00910234	D019966	Substance-Related Disorders
	CHEMBL651	D004485	METHADONE	Eczema	0	Never tested	0.00368604	D019966	Substance-Related Disorders
	CHEMBL651	D002280	METHADONE	Carcinoma, Basal Cell	0	Never tested	0.00218825	D019966	Substance-Related Disorders
	CHEMBL651	D005756	METHADONE	Gastritis	0	Never tested	0.00398277	D019966	Substance-Related Disorders
	CHEMBL651	D006548	METHADONE	Hernia, Diaphragmatic	0	Never tested	0.00384246	D019966	Substance-Related Disorders
	CHEMBL651	D008180	METHADONE	Lupus Erythematosus, Systemic	0	Never tested	0.0014566	D019966	Substance-Related Disorders
	CHEMBL651	D010003	METHADONE	Osteoarthritis	0	Never tested	0.00335586	D019966	Substance-Related Disorders
	CHEMBL651	D006973	METHADONE	Hypertension	0	Never tested	0.00425196	D019966	Substance-Related Disorders
	CHEMBL651	D055623	METHADONE	Keratosis, Actinic	0	Never tested	0.00321724	D019966	Substance-Related Disorders
	CHEMBL651	D001991	METHADONE	Bronchitis	0	Never tested	0.00345616	D019966	Substance-Related Disorders
	CHEMBL651	D008175	METHADONE	Lung Neoplasms	0	Never tested	0.00332817	D019966	Substance-Related Disorders
	CHEMBL651	D008545	METHADONE	Melanoma	0	Never tested	0.00258682	D019966	Substance-Related Disorders
	CHEMBL651	D008228	METHADONE	Lymphoma, Non-Hodgkin	0	Never tested	0.00358051	D019966	Substance-Related Disorders
	CHEMBL651	D002294	METHADONE	Carcinoma, Squamous Cell	0	Phase unknown	0.00178864	D019966	Substance-Related Disorders
	CHEMBL651	D002349	METHADONE	Carpal Tunnel Syndrome	0	Never tested	0.00367614	D019966	Substance-Related Disorders
	CHEMBL651	D007889	METHADONE	Leiomyoma	0	Never tested	0.00264644	D019966	Substance-Related Disorders
	CHEMBL651	D018798	METHADONE	Anemia, Iron-Deficiency	0	Never tested	0.00452089	D019966	Substance-Related Disorders
	CHEMBL651	D011655	METHADONE	Pulmonary Embolism	0	Never tested	0.00501329	D019966	Substance-Related Disorders
	CHEMBL651	D006484	METHADONE	Hemorrhoids	0	Never tested	0.00339877	D019966	Substance-Related Disorders
	CHEMBL651	D012852	METHADONE	Sinusitis	0	Never tested	0.00383365	D019966	Substance-Related Disorders
	CHEMBL651	D010996	METHADONE	Pleural Effusion	0	Never tested	0.00462198	D019966	Substance-Related Disorders
	CHEMBL651	D004941	METHADONE	Esophagitis	0	Never tested	0.0219218	D019966	Substance-Related Disorders
	CHEMBL651	D013276	METHADONE	Stomach Ulcer	0	Never tested	0.00330541	D019966	Substance-Related Disorders
	CHEMBL651	D004415	METHADONE	Dyspepsia	0	Never tested	0.00464472	D019966	Substance-Related Disorders
	CHEMBL651	D002769	METHADONE	Cholelithiasis	0	Never tested	0.00521662	D019966	Substance-Related Disorders
	CHEMBL651	D010195	METHADONE	Pancreatitis	0	Never tested	0.00490187	D019966	Substance-Related Disorders
	CHEMBL651	D008286	METHADONE	Malabsorption Syndromes	0	Never tested	0.00352475	D019966	Substance-Related Disorders
	CHEMBL651	D002481	METHADONE	Cellulitis	0	Never tested	0.00342257	D019966	Substance-Related Disorders
	CHEMBL651	D011537	METHADONE	Pruritus	0	Never tested	0.0034448	D019966	Substance-Related Disorders
	CHEMBL651	D017492	METHADONE	Keratosis, Seborrheic	0	Never tested	0.00352988	D019966	Substance-Related Disorders
	CHEMBL651	D011704	METHADONE	Pyelonephritis	0	Never tested	0.00705789	D019966	Substance-Related Disorders
	CHEMBL651	D007676	METHADONE	Kidney Failure, Chronic	0	Phase III	0.00689139	D019966	Substance-Related Disorders
	CHEMBL651	D003556	METHADONE	Cystitis	0	Never tested	0.00169389	D019966	Substance-Related Disorders
	CHEMBL651	D011472	METHADONE	Prostatitis	0	Never tested	0.00147337	D019966	Substance-Related Disorders
	CHEMBL651	D001201	METHADONE	Ascites	0	Never tested	0.00910096	D019966	Substance-Related Disorders
	CHEMBL651	D005076	METHADONE	Exanthema	0	Never tested	0.00447712	D019966	Substance-Related Disorders
	CHEMBL651	D006471	METHADONE	Gastrointestinal Hemorrhage	0	Never tested	0.00952122	D019966	Substance-Related Disorders
	CHEMBL651	D010437	METHADONE	Peptic Ulcer	0	Never tested	0.00693691	D019966	Substance-Related Disorders
	CHEMBL651	D005921	METHADONE	Glomerulonephritis	0	Never tested	0.0103213	D019966	Substance-Related Disorders
	CHEMBL651	D006333	METHADONE	Heart Failure	0	Never tested	0.00387888	D019966	Substance-Related Disorders
	CHEMBL651	D006689	METHADONE	Hodgkin Disease	0	Never tested	0.00385004	D019966	Substance-Related Disorders
	CHEMBL651	D010051	METHADONE	Ovarian Neoplasms	0	Never tested	0.00332512	D019966	Substance-Related Disorders
	CHEMBL651	D011471	METHADONE	Prostatic Neoplasms	0	Never tested	0.00262553	D019966	Substance-Related Disorders
	CHEMBL651	D007951	METHADONE	Leukemia, Myeloid	0	Never tested	0.00333762	D019966	Substance-Related Disorders
	CHEMBL651	D000740	METHADONE	Anemia	0	Never tested	0.00415543	D019966	Substance-Related Disorders
	CHEMBL651	D001064	METHADONE	Appendicitis	0	Never tested	0.00299166	D019966	Substance-Related Disorders
	CHEMBL651	D004381	METHADONE	Duodenal Ulcer	0	Never tested	0.00389385	D019966	Substance-Related Disorders
	CHEMBL651	D006073	METHADONE	Gout	0	Never tested	0.00446068	D019966	Substance-Related Disorders
	CHEMBL651	D043183	METHADONE	Irritable Bowel Syndrome	0	Never tested	0.00208336	D019966	Substance-Related Disorders
	CHEMBL651	D010998	METHADONE	Pleurisy	0	Never tested	0.00354727	D019966	Substance-Related Disorders
	CHEMBL651	D011565	METHADONE	Psoriasis	0	Never tested	0.00370146	D019966	Substance-Related Disorders
	CHEMBL651	D013921	METHADONE	Thrombocytopenia	0	Never tested	0.00332839	D019966	Substance-Related Disorders
	CHEMBL651	D016055	METHADONE	Urinary Retention	0	Never tested	0.00412999	D019966	Substance-Related Disorders
	CHEMBL651	D011141	METHADONE	Polyuria	0	Never tested	0.0039831	D019966	Substance-Related Disorders
	CHEMBL651	D016491	METHADONE	Peripheral Vascular Diseases	0	Never tested	0.00481971	D019966	Substance-Related Disorders
	CHEMBL651	D014581	METHADONE	Urticaria	0	Never tested	0.002114	D019966	Substance-Related Disorders
	CHEMBL651	D014648	METHADONE	Varicose Veins	0	Never tested	0.00336977	D019966	Substance-Related Disorders
	CHEMBL651	D015155	METHADONE	Esophageal Spasm, Diffuse	0	Never tested	0.00338211	D019966	Substance-Related Disorders
	CHEMBL652	D001289	FLECAINIDE	Attention Deficit Disorder with Hyperactivity	0	Never tested	0.00077701	D001281	Atrial Fibrillation
	CHEMBL652	D013313	FLECAINIDE	Stress Disorders, Post-Traumatic	0	Never tested	0.000713566	D001281	Atrial Fibrillation
	CHEMBL652	D000856	FLECAINIDE	Anorexia Nervosa	0	Never tested	0.000460541	D001281	Atrial Fibrillation
	CHEMBL652	D009765	FLECAINIDE	Obesity	0	Never tested	0.00453844	D001281	Atrial Fibrillation
	CHEMBL652	D010300	FLECAINIDE	Parkinson Disease	0	Never tested	0.00425317	D001281	Atrial Fibrillation
	CHEMBL652	D001172	FLECAINIDE	Arthritis, Rheumatoid	0	Never tested	0.00624684	D001281	Atrial Fibrillation
	CHEMBL652	D003424	FLECAINIDE	Crohn Disease	0	Never tested	0.0070509	D001145	Arrhythmias, Cardiac
	CHEMBL652	D003093	FLECAINIDE	Colitis, Ulcerative	0	Never tested	0.00161631	D001281	Atrial Fibrillation
	CHEMBL652	D015212	FLECAINIDE	Inflammatory Bowel Diseases	0	Never tested	0.00127233	D001281	Atrial Fibrillation
	CHEMBL652	D017098	FLECAINIDE	IgA Deficiency	0	Status unknown	0.00109145	D001145	Arrhythmias, Cardiac
	CHEMBL652	D034381	FLECAINIDE	Hearing Loss	0	Never tested	0.0011806	D001281	Atrial Fibrillation
	CHEMBL652	D000505	FLECAINIDE	Alopecia	0	Never tested	0.000983124	D001145	Arrhythmias, Cardiac
	CHEMBL652	D019226	FLECAINIDE	Oral Ulcer	0	Never tested	0.0249129	D001281	Atrial Fibrillation
	CHEMBL652	D065631	FLECAINIDE	Rhinitis, Allergic	0	Never tested	0.00541064	D001281	Atrial Fibrillation
	CHEMBL652	D001249	FLECAINIDE	Asthma	0	Never tested	0.0158977	D001281	Atrial Fibrillation
	CHEMBL652	D005764	FLECAINIDE	Gastroesophageal Reflux	0	Never tested	0.000371633	D001281	Atrial Fibrillation
	CHEMBL652	D004485	FLECAINIDE	Eczema	0	Never tested	0.00159208	D001281	Atrial Fibrillation
	CHEMBL652	D012626	FLECAINIDE	Sebaceous Gland Neoplasms	0	Status unknown	0.000944897	D001145	Arrhythmias, Cardiac
	CHEMBL652	D001943	FLECAINIDE	Breast Neoplasms	0	Never tested	0.000801302	D001281 ||| D001145	Atrial Fibrillation ||| Arrhythmias, Cardiac
	CHEMBL652	D002280	FLECAINIDE	Carcinoma, Basal Cell	0	Never tested	0.00363623	D001281	Atrial Fibrillation
	CHEMBL652	D000230	FLECAINIDE	Adenocarcinoma	0	Never tested	0.000590146	D001281	Atrial Fibrillation
	CHEMBL652	D006552	FLECAINIDE	Hernia, Inguinal	0	Never tested	0.00151945	D001281	Atrial Fibrillation
	CHEMBL652	D012005	FLECAINIDE	Rectal Prolapse	0	Status unknown	0.00107728	D001145	Arrhythmias, Cardiac
	CHEMBL652	D005756	FLECAINIDE	Gastritis	0	Never tested	0.000790252	D001281	Atrial Fibrillation
	CHEMBL652	D006548	FLECAINIDE	Hernia, Diaphragmatic	0	Never tested	0.000964027	D001281	Atrial Fibrillation
	CHEMBL652	D000076385	FLECAINIDE	Diverticular Diseases	0	Never tested	0.00114579	D001145	Arrhythmias, Cardiac
	CHEMBL652	D009290	FLECAINIDE	Narcolepsy	0	Phase II	0.000959195	D001281	Atrial Fibrillation
	CHEMBL652	D002446	FLECAINIDE	Celiac Disease	0	Never tested	0.000907741	D001281	Atrial Fibrillation
	CHEMBL652	D008105	FLECAINIDE	Liver Cirrhosis, Biliary	0	Never tested	0.000943106	D001281	Atrial Fibrillation
	CHEMBL652	D014820	FLECAINIDE	Vitiligo	0	Never tested	0.000611355	D001281	Atrial Fibrillation
	CHEMBL652	D009447	FLECAINIDE	Neuroblastoma	0	Never tested	0.00106412	D001281	Atrial Fibrillation
	CHEMBL652	D012559	FLECAINIDE	Schizophrenia	0	Never tested	0.00154789	D001281	Atrial Fibrillation
	CHEMBL652	D000690	FLECAINIDE	Amyotrophic Lateral Sclerosis	0	Never tested	0.000706214	D001281	Atrial Fibrillation
	CHEMBL652	D008180	FLECAINIDE	Lupus Erythematosus, Systemic	0	Never tested	0.00562195	D001281	Atrial Fibrillation
	CHEMBL652	D000067877	FLECAINIDE	Autism Spectrum Disorder	0	Never tested	0.000955048	D001281	Atrial Fibrillation
	CHEMBL652	D009771	FLECAINIDE	Obsessive-Compulsive Disorder	0	Never tested	0.000789569	D001281	Atrial Fibrillation
	CHEMBL652	D013167	FLECAINIDE	Spondylitis, Ankylosing	0	Never tested	0.00602127	D001281	Atrial Fibrillation
	CHEMBL652	D010003	FLECAINIDE	Osteoarthritis	0	Never tested	0.00357994	D001281	Atrial Fibrillation
	CHEMBL652	D055623	FLECAINIDE	Keratosis, Actinic	0	Never tested	0.000516719	D001281	Atrial Fibrillation
	CHEMBL652	D001991	FLECAINIDE	Bronchitis	0	Never tested	0.00177852	D001281	Atrial Fibrillation
	CHEMBL652	D008175	FLECAINIDE	Lung Neoplasms	0	Never tested	0.000503664	D001281	Atrial Fibrillation
	CHEMBL652	D008545	FLECAINIDE	Melanoma	0	Never tested	0.0828515	D001281	Atrial Fibrillation
	CHEMBL652	D008228	FLECAINIDE	Lymphoma, Non-Hodgkin	0	Never tested	0.000781438	D001145	Arrhythmias, Cardiac
	CHEMBL652	D002294	FLECAINIDE	Carcinoma, Squamous Cell	0	Never tested	0.000993644	D001281	Atrial Fibrillation
	CHEMBL652	D002349	FLECAINIDE	Carpal Tunnel Syndrome	0	Never tested	0.000915533	D001281	Atrial Fibrillation
	CHEMBL652	D007889	FLECAINIDE	Leiomyoma	0	Never tested	0.0621888	D001281	Atrial Fibrillation
	CHEMBL652	D018798	FLECAINIDE	Anemia, Iron-Deficiency	0	Never tested	0.000903752	D001281	Atrial Fibrillation
	CHEMBL652	D000380	FLECAINIDE	Agranulocytosis	0	Never tested	0.00373174	D001145	Arrhythmias, Cardiac
	CHEMBL652	D006429	FLECAINIDE	Hemiplegia	0	Never tested	0.00311762	D001145	Arrhythmias, Cardiac
	CHEMBL652	D012852	FLECAINIDE	Sinusitis	0	Never tested	0.00073592	D001281	Atrial Fibrillation
	CHEMBL652	D010996	FLECAINIDE	Pleural Effusion	0	Never tested	0.00207437	D001145	Arrhythmias, Cardiac
	CHEMBL652	D011030	FLECAINIDE	Pneumothorax	0	Never tested	0.00116751	D001145	Arrhythmias, Cardiac
	CHEMBL652	D014060	FLECAINIDE	Tongue Diseases	0	Status unknown	0.00330372	D001145	Arrhythmias, Cardiac
	CHEMBL652	D004941	FLECAINIDE	Esophagitis	0	Never tested	0.00278183	D001281	Atrial Fibrillation
	CHEMBL652	D013276	FLECAINIDE	Stomach Ulcer	0	Never tested	0.000868231	D001281	Atrial Fibrillation
	CHEMBL652	D004415	FLECAINIDE	Dyspepsia	0	Never tested	0.00163737	D001281	Atrial Fibrillation
	CHEMBL652	D002769	FLECAINIDE	Cholelithiasis	0	Never tested	0.000682083	D001281	Atrial Fibrillation
	CHEMBL652	D008286	FLECAINIDE	Malabsorption Syndromes	0	Never tested	0.00294641	D001281	Atrial Fibrillation
	CHEMBL652	D002481	FLECAINIDE	Cellulitis	0	Never tested	0.00833992	D001281	Atrial Fibrillation
	CHEMBL652	D011537	FLECAINIDE	Pruritus	0	Never tested	0.00264162	D001281	Atrial Fibrillation
	CHEMBL652	D008010	FLECAINIDE	Lichen Planus	0	Never tested	0.000894591	D001281 ||| D001145	Atrial Fibrillation ||| Arrhythmias, Cardiac
	CHEMBL652	D017492	FLECAINIDE	Keratosis, Seborrheic	0	Never tested	0.00104783	D001281	Atrial Fibrillation
	CHEMBL652	D011704	FLECAINIDE	Pyelonephritis	0	Never tested	0.00327424	D001281	Atrial Fibrillation
	CHEMBL652	D007676	FLECAINIDE	Kidney Failure, Chronic	0	Never tested	0.00081456	D001281	Atrial Fibrillation
	CHEMBL652	D003556	FLECAINIDE	Cystitis	0	Never tested	0.00391116	D001281	Atrial Fibrillation
	CHEMBL652	D011470	FLECAINIDE	Prostatic Hyperplasia	0	Never tested	0.000982625	D001145	Arrhythmias, Cardiac
	CHEMBL652	D011472	FLECAINIDE	Prostatitis	0	Never tested	0.00285993	D001281 ||| D001145	Atrial Fibrillation ||| Arrhythmias, Cardiac
	CHEMBL652	D005348	FLECAINIDE	Fibrocystic Breast Disease	0	Never tested	0.00342225	D001145	Arrhythmias, Cardiac
	CHEMBL652	D006177	FLECAINIDE	Gynecomastia	0	Never tested	0.000928739	D001145	Arrhythmias, Cardiac
	CHEMBL652	D004715	FLECAINIDE	Endometriosis	0	Never tested	0.00147397	D001281	Atrial Fibrillation
	CHEMBL652	D003680	FLECAINIDE	Deglutition Disorders	0	Never tested	0.00331203	D001145	Arrhythmias, Cardiac
	CHEMBL652	D001201	FLECAINIDE	Ascites	0	Never tested	0.00319546	D001281	Atrial Fibrillation
	CHEMBL652	D005076	FLECAINIDE	Exanthema	0	Never tested	0.00969498	D001281	Atrial Fibrillation
	CHEMBL652	D007766	FLECAINIDE	Lacrimal Apparatus Diseases	0	Never tested	0.00393557	D001281	Atrial Fibrillation
	CHEMBL652	D010437	FLECAINIDE	Peptic Ulcer	0	Never tested	0.00217851	D001281	Atrial Fibrillation
	CHEMBL652	D005921	FLECAINIDE	Glomerulonephritis	0	Never tested	0.000877937	D001281	Atrial Fibrillation
	CHEMBL652	D006689	FLECAINIDE	Hodgkin Disease	0	Never tested	0.000797296	D001281	Atrial Fibrillation
	CHEMBL652	D010051	FLECAINIDE	Ovarian Neoplasms	0	Never tested	0.000536121	D001281	Atrial Fibrillation
	CHEMBL652	D011471	FLECAINIDE	Prostatic Neoplasms	0	Never tested	0.00313404	D001281	Atrial Fibrillation
	CHEMBL652	D000647	FLECAINIDE	Amnesia	0	Never tested	0.000855563	D001145	Arrhythmias, Cardiac
	CHEMBL652	D007951	FLECAINIDE	Leukemia, Myeloid	0	Never tested	0.00243137	D001281	Atrial Fibrillation
	CHEMBL652	D000152	FLECAINIDE	Acne Vulgaris	0	Never tested	0.00065202	D001281	Atrial Fibrillation
	CHEMBL652	D000740	FLECAINIDE	Anemia	0	Never tested	0.000907029	D001281	Atrial Fibrillation
	CHEMBL652	D001064	FLECAINIDE	Appendicitis	0	Never tested	0.000779273	D001281	Atrial Fibrillation
	CHEMBL652	D015352	FLECAINIDE	Dry Eye Syndromes	0	Never tested	0.000991701	D001281	Atrial Fibrillation
	CHEMBL652	D004381	FLECAINIDE	Duodenal Ulcer	0	Never tested	0.000644705	D001281	Atrial Fibrillation
	CHEMBL652	D005705	FLECAINIDE	Gallbladder Diseases	0	Never tested	0.000890417	D001145	Arrhythmias, Cardiac
	CHEMBL652	D006073	FLECAINIDE	Gout	0	Never tested	0.00131324	D001281	Atrial Fibrillation
	CHEMBL652	D043183	FLECAINIDE	Irritable Bowel Syndrome	0	Never tested	0.000753659	D001281	Atrial Fibrillation
	CHEMBL652	D001851	FLECAINIDE	Bone Diseases, Metabolic	0	Never tested	0.00502665	D001145	Arrhythmias, Cardiac
	CHEMBL652	D009443	FLECAINIDE	Neuritis	0	Never tested	0.00498955	D001145	Arrhythmias, Cardiac
	CHEMBL652	D010538	FLECAINIDE	Peritonitis	0	Never tested	0.000981886	D001145	Arrhythmias, Cardiac
	CHEMBL652	D010998	FLECAINIDE	Pleurisy	0	Never tested	0.00421535	D001281	Atrial Fibrillation
	CHEMBL652	D011565	FLECAINIDE	Psoriasis	0	Never tested	0.0012211	D001281	Atrial Fibrillation
	CHEMBL652	D012393	FLECAINIDE	Rosacea	0	Never tested	0.00104087	D001145	Arrhythmias, Cardiac
	CHEMBL652	D006042	FLECAINIDE	Goiter	0	Never tested	0.000711431	D001281	Atrial Fibrillation
	CHEMBL652	D015179	FLECAINIDE	Colorectal Neoplasms	0	Never tested	0.000373364	D001281	Atrial Fibrillation
	CHEMBL652	D006627	FLECAINIDE	Hirschsprung Disease	0	Never tested	0.000884522	D001281	Atrial Fibrillation
	CHEMBL652	D013964	FLECAINIDE	Thyroid Neoplasms	0	Never tested	0.000958261	D001281	Atrial Fibrillation
	CHEMBL652	D010001	FLECAINIDE	Osteitis Deformans	0	Never tested	0.000934769	D001145	Arrhythmias, Cardiac
	CHEMBL652	D007018	FLECAINIDE	Hypopituitarism	0	Never tested	0.000911859	D001281	Atrial Fibrillation
	CHEMBL652	D003731	FLECAINIDE	Dental Caries	0	Never tested	0.00104929	D001281	Atrial Fibrillation
	CHEMBL652	D016055	FLECAINIDE	Urinary Retention	0	Never tested	0.00308148	D001281	Atrial Fibrillation
	CHEMBL652	D011141	FLECAINIDE	Polyuria	0	Never tested	0.00186408	D001281	Atrial Fibrillation
	CHEMBL652	D007762	FLECAINIDE	Labyrinthitis	0	Never tested	0.00231778	D001281 ||| D001145	Atrial Fibrillation ||| Arrhythmias, Cardiac
	CHEMBL652	D012878	FLECAINIDE	Skin Neoplasms	0	Never tested	0.00179332	D001145	Arrhythmias, Cardiac
	CHEMBL652	D009260	FLECAINIDE	Nail Diseases	0	Never tested	0.00267753	D001145	Arrhythmias, Cardiac
	CHEMBL652	D011111	FLECAINIDE	Polymyalgia Rheumatica	0	Never tested	0.00238993	D001145	Arrhythmias, Cardiac
	CHEMBL652	D013118	FLECAINIDE	Spinal Cord Diseases	0	Never tested	0.00115104	D001281	Atrial Fibrillation
	CHEMBL652	D014581	FLECAINIDE	Urticaria	0	Never tested	0.00135163	D001281	Atrial Fibrillation
	CHEMBL652	D010031	FLECAINIDE	Otitis	0	Never tested	0.032891	D001281	Atrial Fibrillation
	CHEMBL652	D015155	FLECAINIDE	Esophageal Spasm, Diffuse	0	Never tested	0.0010344	D001281	Atrial Fibrillation
	CHEMBL654	D001172	MIRTAZAPINE	Arthritis, Rheumatoid	0	Never tested	0.00419735	D019966	Substance-Related Disorders
	CHEMBL654	D003424	MIRTAZAPINE	Crohn Disease	0	Never tested	0.00125814	D007319 ||| D000787 ||| D009203 ||| D000083242	Sleep Initiation and Maintenance Disorders ||| Angina Pectoris ||| Myocardial Infarction ||| Ischemic Stroke
	CHEMBL654	D015212	MIRTAZAPINE	Inflammatory Bowel Diseases	0	Never tested	0.00259241	D019966	Substance-Related Disorders
	CHEMBL654	D002761	MIRTAZAPINE	Cholangitis	0	Never tested	0.000592984	D007319 ||| D000083242	Sleep Initiation and Maintenance Disorders ||| Ischemic Stroke
	CHEMBL654	D017098	MIRTAZAPINE	IgA Deficiency	0	Status unknown	0.000587713	D007319 ||| D000787 ||| D009203 ||| D000083242	Sleep Initiation and Maintenance Disorders ||| Angina Pectoris ||| Myocardial Infarction ||| Ischemic Stroke
	CHEMBL654	D014012	MIRTAZAPINE	Tinnitus	0	Never tested	0.00207574	D000787 ||| D009203	Angina Pectoris ||| Myocardial Infarction
	CHEMBL654	D000505	MIRTAZAPINE	Alopecia	0	Never tested	0.00210335	D007319 ||| D000787 ||| D009203 ||| D000083242	Sleep Initiation and Maintenance Disorders ||| Angina Pectoris ||| Myocardial Infarction ||| Ischemic Stroke
	CHEMBL654	D000787	MIRTAZAPINE	Angina Pectoris	1	Approved	0.00332876	D019966	Substance-Related Disorders
	CHEMBL654	D001249	MIRTAZAPINE	Asthma	0	Never tested	0.00253986	D019966	Substance-Related Disorders
	CHEMBL654	D005764	MIRTAZAPINE	Gastroesophageal Reflux	0	Never tested	0.00460075	D019966	Substance-Related Disorders
	CHEMBL654	D004485	MIRTAZAPINE	Eczema	0	Never tested	0.00387827	D019966	Substance-Related Disorders
	CHEMBL654	D012626	MIRTAZAPINE	Sebaceous Gland Neoplasms	0	Status unknown	0.00361463	D007319 ||| D000787 ||| D009203	Sleep Initiation and Maintenance Disorders ||| Angina Pectoris ||| Myocardial Infarction
	CHEMBL654	D001943	MIRTAZAPINE	Breast Neoplasms	0	Never tested	0.00280268	D007319 ||| D000787 ||| D009203 ||| D000083242	Sleep Initiation and Maintenance Disorders ||| Angina Pectoris ||| Myocardial Infarction ||| Ischemic Stroke
	CHEMBL654	D002280	MIRTAZAPINE	Carcinoma, Basal Cell	0	Never tested	0.00282228	D019966	Substance-Related Disorders
	CHEMBL654	D000230	MIRTAZAPINE	Adenocarcinoma	0	Never tested	0.000857589	D007319 ||| D000083242	Sleep Initiation and Maintenance Disorders ||| Ischemic Stroke
	CHEMBL654	D012005	MIRTAZAPINE	Rectal Prolapse	0	Status unknown	0.0018583	D007319 ||| D009203 ||| D000083242	Sleep Initiation and Maintenance Disorders ||| Myocardial Infarction ||| Ischemic Stroke
	CHEMBL654	D005756	MIRTAZAPINE	Gastritis	0	Never tested	0.00207738	D019966	Substance-Related Disorders
	CHEMBL654	D006548	MIRTAZAPINE	Hernia, Diaphragmatic	0	Never tested	0.00425651	D019966	Substance-Related Disorders
	CHEMBL654	D000076385	MIRTAZAPINE	Diverticular Diseases	0	Never tested	0.00569475	D007319 ||| D000787 ||| D009203 ||| D000083242	Sleep Initiation and Maintenance Disorders ||| Angina Pectoris ||| Myocardial Infarction ||| Ischemic Stroke
	CHEMBL654	D009447	MIRTAZAPINE	Neuroblastoma	0	Never tested	0.00298153	D007319 ||| D000083242	Sleep Initiation and Maintenance Disorders ||| Ischemic Stroke
	CHEMBL654	D008180	MIRTAZAPINE	Lupus Erythematosus, Systemic	0	Never tested	0.00166223	D019966	Substance-Related Disorders
	CHEMBL654	D010003	MIRTAZAPINE	Osteoarthritis	0	Phase unknown	0.00308478	D019966	Substance-Related Disorders
	CHEMBL654	D006973	MIRTAZAPINE	Hypertension	0	Never tested	0.00433856	D019966	Substance-Related Disorders
	CHEMBL654	D055623	MIRTAZAPINE	Keratosis, Actinic	0	Never tested	0.00086885	D019966 ||| D000083242	Substance-Related Disorders ||| Ischemic Stroke
	CHEMBL654	D001991	MIRTAZAPINE	Bronchitis	0	Never tested	0.00455744	D019966	Substance-Related Disorders
	CHEMBL654	D008175	MIRTAZAPINE	Lung Neoplasms	0	Phase unknown	0.00273838	D019966	Substance-Related Disorders
	CHEMBL654	D008545	MIRTAZAPINE	Melanoma	0	Never tested	0.00265949	D019966	Substance-Related Disorders
	CHEMBL654	D008228	MIRTAZAPINE	Lymphoma, Non-Hodgkin	0	Never tested	0.086074	D019966 ||| D007319 ||| D000787 ||| D009203 ||| D000083242	Substance-Related Disorders ||| Sleep Initiation and Maintenance Disorders ||| Angina Pectoris ||| Myocardial Infarction ||| Ischemic Stroke
	CHEMBL654	D002294	MIRTAZAPINE	Carcinoma, Squamous Cell	0	Never tested	0.00380543	D019966	Substance-Related Disorders
	CHEMBL654	D002349	MIRTAZAPINE	Carpal Tunnel Syndrome	0	Never tested	0.00359993	D019966	Substance-Related Disorders
	CHEMBL654	D001749	MIRTAZAPINE	Urinary Bladder Neoplasms	0	Never tested	0.00101334	D007319 ||| D000083242	Sleep Initiation and Maintenance Disorders ||| Ischemic Stroke
	CHEMBL654	D007889	MIRTAZAPINE	Leiomyoma	0	Never tested	0.00297223	D019966	Substance-Related Disorders
	CHEMBL654	D018798	MIRTAZAPINE	Anemia, Iron-Deficiency	0	Never tested	0.00423264	D019966	Substance-Related Disorders
	CHEMBL654	D000380	MIRTAZAPINE	Agranulocytosis	0	Never tested	0.00322298	D007319 ||| D000787 ||| D000083242	Sleep Initiation and Maintenance Disorders ||| Angina Pectoris ||| Ischemic Stroke
	CHEMBL654	D006429	MIRTAZAPINE	Hemiplegia	0	Never tested	0.00442105	D000787 ||| D009203	Angina Pectoris ||| Myocardial Infarction
	CHEMBL654	D011655	MIRTAZAPINE	Pulmonary Embolism	0	Never tested	0.00442271	D019966	Substance-Related Disorders
	CHEMBL654	D010689	MIRTAZAPINE	Phlebitis	0	Never tested	0.00394037	D007319	Sleep Initiation and Maintenance Disorders
	CHEMBL654	D006484	MIRTAZAPINE	Hemorrhoids	0	Never tested	0.0029966	D019966	Substance-Related Disorders
	CHEMBL654	D012852	MIRTAZAPINE	Sinusitis	0	Never tested	0.00396659	D019966	Substance-Related Disorders
	CHEMBL654	D010996	MIRTAZAPINE	Pleural Effusion	0	Never tested	0.0049235	D019966 ||| D007319 ||| D000787 ||| D009203 ||| D000083242	Substance-Related Disorders ||| Sleep Initiation and Maintenance Disorders ||| Angina Pectoris ||| Myocardial Infarction ||| Ischemic Stroke
	CHEMBL654	D011030	MIRTAZAPINE	Pneumothorax	0	Never tested	0.0593509	D007319 ||| D000787 ||| D009203 ||| D000083242	Sleep Initiation and Maintenance Disorders ||| Angina Pectoris ||| Myocardial Infarction ||| Ischemic Stroke
	CHEMBL654	D014060	MIRTAZAPINE	Tongue Diseases	0	Status unknown	0.00994441	D000787 ||| D009203 ||| D000083242	Angina Pectoris ||| Myocardial Infarction ||| Ischemic Stroke
	CHEMBL654	D004941	MIRTAZAPINE	Esophagitis	0	Never tested	0.0312725	D019966	Substance-Related Disorders
	CHEMBL654	D013276	MIRTAZAPINE	Stomach Ulcer	0	Never tested	0.004134	D019966	Substance-Related Disorders
	CHEMBL654	D004415	MIRTAZAPINE	Dyspepsia	0	Never tested	0.00378209	D019966	Substance-Related Disorders
	CHEMBL654	D002769	MIRTAZAPINE	Cholelithiasis	0	Never tested	0.00747877	D019966	Substance-Related Disorders
	CHEMBL654	D002764	MIRTAZAPINE	Cholecystitis	0	Never tested	0.00176025	D007319 ||| D009203 ||| D000083242	Sleep Initiation and Maintenance Disorders ||| Myocardial Infarction ||| Ischemic Stroke
	CHEMBL654	D010195	MIRTAZAPINE	Pancreatitis	0	Never tested	0.0042667	D019966	Substance-Related Disorders
	CHEMBL654	D008286	MIRTAZAPINE	Malabsorption Syndromes	0	Never tested	0.00362953	D019966	Substance-Related Disorders
	CHEMBL654	D002481	MIRTAZAPINE	Cellulitis	0	Never tested	0.00176704	D019966 ||| D007319	Substance-Related Disorders ||| Sleep Initiation and Maintenance Disorders
	CHEMBL654	D011537	MIRTAZAPINE	Pruritus	0	Never tested	0.00346901	D019966	Substance-Related Disorders
	CHEMBL654	D008010	MIRTAZAPINE	Lichen Planus	0	Never tested	0.00409835	D007319 ||| D000787 ||| D009203 ||| D000083242	Sleep Initiation and Maintenance Disorders ||| Angina Pectoris ||| Myocardial Infarction ||| Ischemic Stroke
	CHEMBL654	D017492	MIRTAZAPINE	Keratosis, Seborrheic	0	Never tested	0.00107431	D019966 ||| D000083242	Substance-Related Disorders ||| Ischemic Stroke
	CHEMBL654	D011704	MIRTAZAPINE	Pyelonephritis	0	Never tested	0.0042585	D019966	Substance-Related Disorders
	CHEMBL654	D007676	MIRTAZAPINE	Kidney Failure, Chronic	0	Never tested	0.00542595	D019966	Substance-Related Disorders
	CHEMBL654	D003556	MIRTAZAPINE	Cystitis	0	Never tested	0.00340857	D019966	Substance-Related Disorders
	CHEMBL654	D011470	MIRTAZAPINE	Prostatic Hyperplasia	0	Never tested	0.00193205	D007319 ||| D000787 ||| D009203 ||| D000083242	Sleep Initiation and Maintenance Disorders ||| Angina Pectoris ||| Myocardial Infarction ||| Ischemic Stroke
	CHEMBL654	D011472	MIRTAZAPINE	Prostatitis	0	Never tested	0.00291099	D019966 ||| D007319 ||| D000787 ||| D009203 ||| D000083242	Substance-Related Disorders ||| Sleep Initiation and Maintenance Disorders ||| Angina Pectoris ||| Myocardial Infarction ||| Ischemic Stroke
	CHEMBL654	D005348	MIRTAZAPINE	Fibrocystic Breast Disease	0	Never tested	0.00401573	D007319 ||| D000787 ||| D009203 ||| D000083242	Sleep Initiation and Maintenance Disorders ||| Angina Pectoris ||| Myocardial Infarction ||| Ischemic Stroke
	CHEMBL654	D006177	MIRTAZAPINE	Gynecomastia	0	Never tested	0.00220308	D007319 ||| D000787 ||| D009203 ||| D000083242	Sleep Initiation and Maintenance Disorders ||| Angina Pectoris ||| Myocardial Infarction ||| Ischemic Stroke
	CHEMBL654	D003680	MIRTAZAPINE	Deglutition Disorders	0	Never tested	0.085716	D000787 ||| D009203 ||| D000083242	Angina Pectoris ||| Myocardial Infarction ||| Ischemic Stroke
	CHEMBL654	D001201	MIRTAZAPINE	Ascites	0	Never tested	0.00720114	D019966	Substance-Related Disorders
	CHEMBL654	D005076	MIRTAZAPINE	Exanthema	0	Never tested	0.00424195	D019966	Substance-Related Disorders
	CHEMBL654	D013575	MIRTAZAPINE	Syncope	0	Never tested	0.203971	D009203	Myocardial Infarction
	CHEMBL654	D006471	MIRTAZAPINE	Gastrointestinal Hemorrhage	0	Never tested	0.0076426	D019966	Substance-Related Disorders
	CHEMBL654	D010437	MIRTAZAPINE	Peptic Ulcer	0	Never tested	0.00840218	D019966	Substance-Related Disorders
	CHEMBL654	D005921	MIRTAZAPINE	Glomerulonephritis	0	Never tested	0.00426633	D019966	Substance-Related Disorders
	CHEMBL654	D006333	MIRTAZAPINE	Heart Failure	0	Never tested	0.00350751	D019966	Substance-Related Disorders
	CHEMBL654	D006547	MIRTAZAPINE	Hernia	0	Never tested	0.00115566	D009203 ||| D000083242	Myocardial Infarction ||| Ischemic Stroke
	CHEMBL654	D006689	MIRTAZAPINE	Hodgkin Disease	0	Never tested	0.000998064	D019966 ||| D007319 ||| D000083242	Substance-Related Disorders ||| Sleep Initiation and Maintenance Disorders ||| Ischemic Stroke
	CHEMBL654	D008113	MIRTAZAPINE	Liver Neoplasms	0	Never tested	0.00102058	D007319 ||| D000083242	Sleep Initiation and Maintenance Disorders ||| Ischemic Stroke
	CHEMBL654	D010051	MIRTAZAPINE	Ovarian Neoplasms	0	Never tested	0.00103276	D019966 ||| D000083242	Substance-Related Disorders ||| Ischemic Stroke
	CHEMBL654	D011471	MIRTAZAPINE	Prostatic Neoplasms	0	Never tested	0.00240282	D019966	Substance-Related Disorders
	CHEMBL654	D000647	MIRTAZAPINE	Amnesia	0	Never tested	0.258272	D000787 ||| D009203	Angina Pectoris ||| Myocardial Infarction
	CHEMBL654	D007951	MIRTAZAPINE	Leukemia, Myeloid	0	Never tested	0.00186327	D019966 ||| D007319 ||| D000083242	Substance-Related Disorders ||| Sleep Initiation and Maintenance Disorders ||| Ischemic Stroke
	CHEMBL654	D000740	MIRTAZAPINE	Anemia	0	Never tested	0.00440556	D019966	Substance-Related Disorders
	CHEMBL654	D001064	MIRTAZAPINE	Appendicitis	0	Never tested	0.00294399	D019966	Substance-Related Disorders
	CHEMBL654	D003248	MIRTAZAPINE	Constipation	0	Never tested	0.000784545	D000083242	Ischemic Stroke
	CHEMBL654	D004381	MIRTAZAPINE	Duodenal Ulcer	0	Never tested	0.00390989	D019966	Substance-Related Disorders
	CHEMBL654	D005705	MIRTAZAPINE	Gallbladder Diseases	0	Never tested	0.00919198	D007319 ||| D000787 ||| D009203 ||| D000083242	Sleep Initiation and Maintenance Disorders ||| Angina Pectoris ||| Myocardial Infarction ||| Ischemic Stroke
	CHEMBL654	D006073	MIRTAZAPINE	Gout	0	Never tested	0.00331494	D019966 ||| D007319	Substance-Related Disorders ||| Sleep Initiation and Maintenance Disorders
	CHEMBL654	D043183	MIRTAZAPINE	Irritable Bowel Syndrome	0	Never tested	0.00259743	D019966	Substance-Related Disorders
	CHEMBL654	D001851	MIRTAZAPINE	Bone Diseases, Metabolic	0	Never tested	0.00339867	D000787 ||| D009203 ||| D000083242	Angina Pectoris ||| Myocardial Infarction ||| Ischemic Stroke
	CHEMBL654	D009443	MIRTAZAPINE	Neuritis	0	Never tested	0.00467481	D000787 ||| D009203	Angina Pectoris ||| Myocardial Infarction
	CHEMBL654	D010538	MIRTAZAPINE	Peritonitis	0	Never tested	0.0988982	D007319 ||| D000787 ||| D009203 ||| D000083242	Sleep Initiation and Maintenance Disorders ||| Angina Pectoris ||| Myocardial Infarction ||| Ischemic Stroke
	CHEMBL654	D010998	MIRTAZAPINE	Pleurisy	0	Never tested	0.00311455	D019966	Substance-Related Disorders
	CHEMBL654	D011565	MIRTAZAPINE	Psoriasis	0	Never tested	0.000857037	D019966 ||| D007319	Substance-Related Disorders ||| Sleep Initiation and Maintenance Disorders
	CHEMBL654	D012393	MIRTAZAPINE	Rosacea	0	Never tested	0.00113929	D007319 ||| D000787 ||| D009203 ||| D000083242	Sleep Initiation and Maintenance Disorders ||| Angina Pectoris ||| Myocardial Infarction ||| Ischemic Stroke
	CHEMBL654	D013921	MIRTAZAPINE	Thrombocytopenia	0	Never tested	0.00361647	D019966	Substance-Related Disorders
	CHEMBL654	D013964	MIRTAZAPINE	Thyroid Neoplasms	0	Never tested	0.00097094	D000787	Angina Pectoris
	CHEMBL654	D010001	MIRTAZAPINE	Osteitis Deformans	0	Never tested	0.0831622	D007319 ||| D000787 ||| D009203 ||| D000083242	Sleep Initiation and Maintenance Disorders ||| Angina Pectoris ||| Myocardial Infarction ||| Ischemic Stroke
	CHEMBL654	D003731	MIRTAZAPINE	Dental Caries	0	Never tested	0.00143153	D000787	Angina Pectoris
	CHEMBL654	D016055	MIRTAZAPINE	Urinary Retention	0	Never tested	0.0043595	D019966	Substance-Related Disorders
	CHEMBL654	D011141	MIRTAZAPINE	Polyuria	0	Never tested	0.00360057	D019966	Substance-Related Disorders
	CHEMBL654	D007762	MIRTAZAPINE	Labyrinthitis	0	Never tested	0.0033363	D000787 ||| D009203	Angina Pectoris ||| Myocardial Infarction
	CHEMBL654	D012878	MIRTAZAPINE	Skin Neoplasms	0	Never tested	0.0036911	D007319 ||| D000787 ||| D009203 ||| D000083242	Sleep Initiation and Maintenance Disorders ||| Angina Pectoris ||| Myocardial Infarction ||| Ischemic Stroke
	CHEMBL654	D009260	MIRTAZAPINE	Nail Diseases	0	Never tested	0.0045724	D007319 ||| D000787 ||| D009203 ||| D000083242	Sleep Initiation and Maintenance Disorders ||| Angina Pectoris ||| Myocardial Infarction ||| Ischemic Stroke
	CHEMBL654	D016491	MIRTAZAPINE	Peripheral Vascular Diseases	0	Never tested	0.00432467	D019966	Substance-Related Disorders
	CHEMBL654	D011111	MIRTAZAPINE	Polymyalgia Rheumatica	0	Never tested	0.00704688	D007319 ||| D000787 ||| D009203 ||| D000083242	Sleep Initiation and Maintenance Disorders ||| Angina Pectoris ||| Myocardial Infarction ||| Ischemic Stroke
	CHEMBL654	D014581	MIRTAZAPINE	Urticaria	0	Never tested	0.00364366	D019966	Substance-Related Disorders
	CHEMBL654	D014648	MIRTAZAPINE	Varicose Veins	0	Never tested	0.00400132	D019966	Substance-Related Disorders
	CHEMBL654	D019966	MIRTAZAPINE	Substance-Related Disorders	1	Approved	0.00397527	D000787	Angina Pectoris
	CHEMBL654	D015155	MIRTAZAPINE	Esophageal Spasm, Diffuse	0	Never tested	0.0022692	D019966	Substance-Related Disorders
	CHEMBL655	D009765	MIDAZOLAM	Obesity	0	Phase I	0.00099617	D000647	Amnesia
	CHEMBL655	D001172	MIDAZOLAM	Arthritis, Rheumatoid	0	Phase I	0.000764167	D000647	Amnesia
	CHEMBL655	D003424	MIDAZOLAM	Crohn Disease	0	Phase I	0.00165914	D000647 ||| D004827 ||| D001008 ||| D007319	Amnesia ||| Epilepsy ||| Anxiety Disorders ||| Sleep Initiation and Maintenance Disorders
	CHEMBL655	D003093	MIDAZOLAM	Colitis, Ulcerative	0	Phase I	0.000890598	D000647	Amnesia
	CHEMBL655	D015212	MIDAZOLAM	Inflammatory Bowel Diseases	0	Never tested	0.000830417	D000647	Amnesia
	CHEMBL655	D002761	MIDAZOLAM	Cholangitis	0	Never tested	0.00075226	D000647 ||| D004827 ||| D001008 ||| D007319	Amnesia ||| Epilepsy ||| Anxiety Disorders ||| Sleep Initiation and Maintenance Disorders
	CHEMBL655	D017098	MIDAZOLAM	IgA Deficiency	0	Status unknown	0.000911568	D004827 ||| D001008 ||| D007319	Epilepsy ||| Anxiety Disorders ||| Sleep Initiation and Maintenance Disorders
	CHEMBL655	D000505	MIDAZOLAM	Alopecia	0	Never tested	0.00110462	D004827 ||| D001008 ||| D007319	Epilepsy ||| Anxiety Disorders ||| Sleep Initiation and Maintenance Disorders
	CHEMBL655	D019226	MIDAZOLAM	Oral Ulcer	0	Never tested	0.000907249	D000647	Amnesia
	CHEMBL655	D000787	MIDAZOLAM	Angina Pectoris	0	Never tested	0.188803	D000647	Amnesia
	CHEMBL655	D065631	MIDAZOLAM	Rhinitis, Allergic	0	Never tested	0.00100419	D000647	Amnesia
	CHEMBL655	D001249	MIDAZOLAM	Asthma	0	Never tested	0.00078509	D000647	Amnesia
	CHEMBL655	D005764	MIDAZOLAM	Gastroesophageal Reflux	0	Phase unknown	0.000874425	D000647	Amnesia
	CHEMBL655	D004485	MIDAZOLAM	Eczema	0	Phase I	0.000926149	D000647	Amnesia
	CHEMBL655	D006937	MIDAZOLAM	Hypercholesterolemia	0	Never tested	0.209182	D000647	Amnesia
	CHEMBL655	D012626	MIDAZOLAM	Sebaceous Gland Neoplasms	0	Status unknown	0.00343879	D001008 ||| D007319	Anxiety Disorders ||| Sleep Initiation and Maintenance Disorders
	CHEMBL655	D001943	MIDAZOLAM	Breast Neoplasms	0	Phase unknown	0.00248852	D000647 ||| D004827 ||| D001008 ||| D007319	Amnesia ||| Epilepsy ||| Anxiety Disorders ||| Sleep Initiation and Maintenance Disorders
	CHEMBL655	D002280	MIDAZOLAM	Carcinoma, Basal Cell	0	Phase unknown	0.000792926	D000647	Amnesia
	CHEMBL655	D000230	MIDAZOLAM	Adenocarcinoma	0	Never tested	0.000796724	D000647 ||| D004827 ||| D001008 ||| D007319	Amnesia ||| Epilepsy ||| Anxiety Disorders ||| Sleep Initiation and Maintenance Disorders
	CHEMBL655	D006552	MIDAZOLAM	Hernia, Inguinal	0	Phase III	0.000907555	D000647	Amnesia
	CHEMBL655	D012005	MIDAZOLAM	Rectal Prolapse	0	Status unknown	0.00162982	D000647 ||| D004827 ||| D001008 ||| D007319	Amnesia ||| Epilepsy ||| Anxiety Disorders ||| Sleep Initiation and Maintenance Disorders
	CHEMBL655	D009203	MIDAZOLAM	Myocardial Infarction	0	Phase I	0.210263	D000647	Amnesia
	CHEMBL655	D005756	MIDAZOLAM	Gastritis	0	Phase unknown	0.000578301	D000647 ||| D004827	Amnesia ||| Epilepsy
	CHEMBL655	D006548	MIDAZOLAM	Hernia, Diaphragmatic	0	Never tested	0.00112074	D000647	Amnesia
	CHEMBL655	D000076385	MIDAZOLAM	Diverticular Diseases	0	Phase unknown	0.00441526	D004827 ||| D001008 ||| D007319	Epilepsy ||| Anxiety Disorders ||| Sleep Initiation and Maintenance Disorders
	CHEMBL655	D003922	MIDAZOLAM	Diabetes Mellitus, Type 1	0	Never tested	0.000889893	D000647	Amnesia
	CHEMBL655	D002446	MIDAZOLAM	Celiac Disease	0	Never tested	0.00104736	D000647	Amnesia
	CHEMBL655	D008105	MIDAZOLAM	Liver Cirrhosis, Biliary	0	Never tested	0.0011407	D000647	Amnesia
	CHEMBL655	D014820	MIDAZOLAM	Vitiligo	0	Never tested	0.000956637	D000647	Amnesia
	CHEMBL655	D009447	MIDAZOLAM	Neuroblastoma	0	Never tested	0.00293649	D000647 ||| D004827 ||| D001008 ||| D007319	Amnesia ||| Epilepsy ||| Anxiety Disorders ||| Sleep Initiation and Maintenance Disorders
	CHEMBL655	D008180	MIDAZOLAM	Lupus Erythematosus, Systemic	0	Never tested	0.000840896	D000647	Amnesia
	CHEMBL655	D003924	MIDAZOLAM	Diabetes Mellitus, Type 2	0	Phase I	0.00368752	D000647	Amnesia
	CHEMBL655	D013167	MIDAZOLAM	Spondylitis, Ankylosing	0	Never tested	0.000982393	D000647	Amnesia
	CHEMBL655	D010003	MIDAZOLAM	Osteoarthritis	0	Never tested	0.00102279	D000647	Amnesia
	CHEMBL655	D000419	MIDAZOLAM	Albuminuria	0	Never tested	0.000681911	D001008	Anxiety Disorders
	CHEMBL655	D006973	MIDAZOLAM	Hypertension	0	Phase unknown	0.0321247	D000647	Amnesia
	CHEMBL655	D055623	MIDAZOLAM	Keratosis, Actinic	0	Never tested	0.000935734	D000647	Amnesia
	CHEMBL655	D001991	MIDAZOLAM	Bronchitis	0	Never tested	0.00103236	D000647	Amnesia
	CHEMBL655	D008175	MIDAZOLAM	Lung Neoplasms	0	Phase I	0.000975005	D000647	Amnesia
	CHEMBL655	D008545	MIDAZOLAM	Melanoma	0	Phase I	0.00087532	D000647	Amnesia
	CHEMBL655	D008228	MIDAZOLAM	Lymphoma, Non-Hodgkin	0	Phase I	0.000894117	D000647 ||| D004827 ||| D001008 ||| D007319	Amnesia ||| Epilepsy ||| Anxiety Disorders ||| Sleep Initiation and Maintenance Disorders
	CHEMBL655	D002294	MIDAZOLAM	Carcinoma, Squamous Cell	0	Phase unknown	0.000945392	D000647	Amnesia
	CHEMBL655	D016883	MIDAZOLAM	Diabetic Ketoacidosis	0	Never tested	0.000865849	D000647	Amnesia
	CHEMBL655	D001749	MIDAZOLAM	Urinary Bladder Neoplasms	0	Never tested	0.00104171	D004827 ||| D001008 ||| D007319	Epilepsy ||| Anxiety Disorders ||| Sleep Initiation and Maintenance Disorders
	CHEMBL655	D007889	MIDAZOLAM	Leiomyoma	0	Never tested	0.000899886	D000647	Amnesia
	CHEMBL655	D018798	MIDAZOLAM	Anemia, Iron-Deficiency	0	Never tested	0.00079358	D000647	Amnesia
	CHEMBL655	D000380	MIDAZOLAM	Agranulocytosis	0	Never tested	0.00310741	D004827 ||| D001008 ||| D007319	Epilepsy ||| Anxiety Disorders ||| Sleep Initiation and Maintenance Disorders
	CHEMBL655	D011655	MIDAZOLAM	Pulmonary Embolism	0	Never tested	0.00122142	D000647	Amnesia
	CHEMBL655	D010689	MIDAZOLAM	Phlebitis	0	Never tested	0.00421462	D004827 ||| D001008 ||| D007319	Epilepsy ||| Anxiety Disorders ||| Sleep Initiation and Maintenance Disorders
	CHEMBL655	D006484	MIDAZOLAM	Hemorrhoids	0	Never tested	0.000799289	D000647	Amnesia
	CHEMBL655	D007022	MIDAZOLAM	Hypotension	0	Phase II	0.00219706	D000647	Amnesia
	CHEMBL655	D012852	MIDAZOLAM	Sinusitis	0	Never tested	0.00101935	D000647	Amnesia
	CHEMBL655	D010996	MIDAZOLAM	Pleural Effusion	0	Phase unknown	0.00443867	D000647 ||| D004827 ||| D001008 ||| D007319	Amnesia ||| Epilepsy ||| Anxiety Disorders ||| Sleep Initiation and Maintenance Disorders
	CHEMBL655	D011030	MIDAZOLAM	Pneumothorax	0	Never tested	0.000921899	D004827 ||| D001008 ||| D007319	Epilepsy ||| Anxiety Disorders ||| Sleep Initiation and Maintenance Disorders
	CHEMBL655	D004941	MIDAZOLAM	Esophagitis	0	Never tested	0.00345064	D000647	Amnesia
	CHEMBL655	D013276	MIDAZOLAM	Stomach Ulcer	0	Phase unknown	0.00115316	D000647	Amnesia
	CHEMBL655	D004415	MIDAZOLAM	Dyspepsia	0	Phase unknown	0.00386403	D000647	Amnesia
	CHEMBL655	D002769	MIDAZOLAM	Cholelithiasis	0	Never tested	0.00223903	D000647	Amnesia
	CHEMBL655	D002764	MIDAZOLAM	Cholecystitis	0	Never tested	0.00163753	D004827 ||| D001008 ||| D007319	Epilepsy ||| Anxiety Disorders ||| Sleep Initiation and Maintenance Disorders
	CHEMBL655	D010195	MIDAZOLAM	Pancreatitis	0	Never tested	0.00100885	D000647	Amnesia
	CHEMBL655	D008286	MIDAZOLAM	Malabsorption Syndromes	0	Never tested	0.00343547	D000647	Amnesia
	CHEMBL655	D002481	MIDAZOLAM	Cellulitis	0	Never tested	0.00271418	D000647 ||| D001008 ||| D007319	Amnesia ||| Anxiety Disorders ||| Sleep Initiation and Maintenance Disorders
	CHEMBL655	D011537	MIDAZOLAM	Pruritus	0	Phase I	0.00398765	D000647	Amnesia
	CHEMBL655	D008010	MIDAZOLAM	Lichen Planus	0	Never tested	0.00100537	D004827 ||| D001008 ||| D007319	Epilepsy ||| Anxiety Disorders ||| Sleep Initiation and Maintenance Disorders
	CHEMBL655	D017492	MIDAZOLAM	Keratosis, Seborrheic	0	Never tested	0.00107137	D000647	Amnesia
	CHEMBL655	D011704	MIDAZOLAM	Pyelonephritis	0	Never tested	0.00211759	D000647	Amnesia
	CHEMBL655	D058186	MIDAZOLAM	Acute Kidney Injury	0	Never tested	0.00482537	D000647	Amnesia
	CHEMBL655	D007676	MIDAZOLAM	Kidney Failure, Chronic	0	Phase III	0.0010831	D000647	Amnesia
	CHEMBL655	D003556	MIDAZOLAM	Cystitis	0	Never tested	0.00102564	D000647	Amnesia
	CHEMBL655	D011470	MIDAZOLAM	Prostatic Hyperplasia	0	Never tested	0.00190974	D004827 ||| D001008 ||| D007319	Epilepsy ||| Anxiety Disorders ||| Sleep Initiation and Maintenance Disorders
	CHEMBL655	D011472	MIDAZOLAM	Prostatitis	0	Never tested	0.00235988	D000647 ||| D004827 ||| D001008 ||| D007319	Amnesia ||| Epilepsy ||| Anxiety Disorders ||| Sleep Initiation and Maintenance Disorders
	CHEMBL655	D005348	MIDAZOLAM	Fibrocystic Breast Disease	0	Never tested	0.00354096	D004827 ||| D001008 ||| D007319	Epilepsy ||| Anxiety Disorders ||| Sleep Initiation and Maintenance Disorders
	CHEMBL655	D006177	MIDAZOLAM	Gynecomastia	0	Never tested	0.00165271	D004827 ||| D001008 ||| D007319	Epilepsy ||| Anxiety Disorders ||| Sleep Initiation and Maintenance Disorders
	CHEMBL655	D004715	MIDAZOLAM	Endometriosis	0	Phase I	0.000893164	D000647	Amnesia
	CHEMBL655	D005076	MIDAZOLAM	Exanthema	0	Never tested	0.00359153	D000647	Amnesia
	CHEMBL655	D006471	MIDAZOLAM	Gastrointestinal Hemorrhage	0	Phase unknown	0.0029299	D000647 ||| D004827	Amnesia ||| Epilepsy
	CHEMBL655	D010437	MIDAZOLAM	Peptic Ulcer	0	Never tested	0.00107337	D000647 ||| D004827	Amnesia ||| Epilepsy
	CHEMBL655	D005921	MIDAZOLAM	Glomerulonephritis	0	Never tested	0.00110602	D000647	Amnesia
	CHEMBL655	D006333	MIDAZOLAM	Heart Failure	0	Phase I	0.00103092	D000647	Amnesia
	CHEMBL655	D006547	MIDAZOLAM	Hernia	0	Phase III	0.00105703	D004827	Epilepsy
	CHEMBL655	D006689	MIDAZOLAM	Hodgkin Disease	0	Phase I	0.000712177	D000647 ||| D004827 ||| D001008 ||| D007319	Amnesia ||| Epilepsy ||| Anxiety Disorders ||| Sleep Initiation and Maintenance Disorders
	CHEMBL655	D008113	MIDAZOLAM	Liver Neoplasms	0	Never tested	0.000924206	D004827 ||| D001008 ||| D007319	Epilepsy ||| Anxiety Disorders ||| Sleep Initiation and Maintenance Disorders
	CHEMBL655	D010051	MIDAZOLAM	Ovarian Neoplasms	0	Phase I	0.000779661	D000647 ||| D004827	Amnesia ||| Epilepsy
	CHEMBL655	D011471	MIDAZOLAM	Prostatic Neoplasms	0	Phase unknown	0.000686772	D000647	Amnesia
	CHEMBL655	D007951	MIDAZOLAM	Leukemia, Myeloid	0	Phase II	0.00389232	D000647 ||| D004827 ||| D001008 ||| D007319	Amnesia ||| Epilepsy ||| Anxiety Disorders ||| Sleep Initiation and Maintenance Disorders
	CHEMBL655	D000152	MIDAZOLAM	Acne Vulgaris	0	Never tested	0.000943373	D000647	Amnesia
	CHEMBL655	D000740	MIDAZOLAM	Anemia	0	Phase I	0.00138932	D000647	Amnesia
	CHEMBL655	D001064	MIDAZOLAM	Appendicitis	0	Never tested	0.000929593	D000647	Amnesia
	CHEMBL655	D003248	MIDAZOLAM	Constipation	0	Never tested	0.00086204	D000647 ||| D004827	Amnesia ||| Epilepsy
	CHEMBL655	D004381	MIDAZOLAM	Duodenal Ulcer	0	Never tested	0.00116229	D000647 ||| D004827	Amnesia ||| Epilepsy
	CHEMBL655	D005705	MIDAZOLAM	Gallbladder Diseases	0	Never tested	0.002796	D004827 ||| D001008 ||| D007319	Epilepsy ||| Anxiety Disorders ||| Sleep Initiation and Maintenance Disorders
	CHEMBL655	D006073	MIDAZOLAM	Gout	0	Never tested	0.00196038	D000647 ||| D001008 ||| D007319	Amnesia ||| Anxiety Disorders ||| Sleep Initiation and Maintenance Disorders
	CHEMBL655	D001145	MIDAZOLAM	Arrhythmias, Cardiac	0	Phase unknown	0.00106224	D000647	Amnesia
	CHEMBL655	D043183	MIDAZOLAM	Irritable Bowel Syndrome	0	Never tested	0.00115195	D000647	Amnesia
	CHEMBL655	D010538	MIDAZOLAM	Peritonitis	0	Never tested	0.0815913	D004827 ||| D001008 ||| D007319	Epilepsy ||| Anxiety Disorders ||| Sleep Initiation and Maintenance Disorders
	CHEMBL655	D011565	MIDAZOLAM	Psoriasis	0	Phase I	0.000991952	D000647 ||| D001008 ||| D007319	Amnesia ||| Anxiety Disorders ||| Sleep Initiation and Maintenance Disorders
	CHEMBL655	D012393	MIDAZOLAM	Rosacea	0	Never tested	0.00097024	D004827 ||| D001008 ||| D007319	Epilepsy ||| Anxiety Disorders ||| Sleep Initiation and Maintenance Disorders
	CHEMBL655	D013921	MIDAZOLAM	Thrombocytopenia	0	Never tested	0.00253387	D000647	Amnesia
	CHEMBL655	D015179	MIDAZOLAM	Colorectal Neoplasms	0	Phase I	0.00103092	D000647	Amnesia
	CHEMBL655	D010001	MIDAZOLAM	Osteitis Deformans	0	Never tested	0.012567	D004827 ||| D001008 ||| D007319	Epilepsy ||| Anxiety Disorders ||| Sleep Initiation and Maintenance Disorders
	CHEMBL655	D020246	MIDAZOLAM	Venous Thrombosis	0	Never tested	0.00101697	D000647	Amnesia
	CHEMBL655	D012878	MIDAZOLAM	Skin Neoplasms	0	Phase unknown	0.00463595	D004827 ||| D001008 ||| D007319	Epilepsy ||| Anxiety Disorders ||| Sleep Initiation and Maintenance Disorders
	CHEMBL655	D009260	MIDAZOLAM	Nail Diseases	0	Never tested	0.00802483	D004827 ||| D001008 ||| D007319	Epilepsy ||| Anxiety Disorders ||| Sleep Initiation and Maintenance Disorders
	CHEMBL655	D016491	MIDAZOLAM	Peripheral Vascular Diseases	0	Never tested	0.00235332	D000647	Amnesia
	CHEMBL655	D011111	MIDAZOLAM	Polymyalgia Rheumatica	0	Never tested	0.00558961	D004827 ||| D001008 ||| D007319	Epilepsy ||| Anxiety Disorders ||| Sleep Initiation and Maintenance Disorders
	CHEMBL655	D014581	MIDAZOLAM	Urticaria	0	Never tested	0.00109757	D000647	Amnesia
	CHEMBL655	D014648	MIDAZOLAM	Varicose Veins	0	Never tested	0.000890996	D000647 ||| D001008	Amnesia ||| Anxiety Disorders
	CHEMBL655	D010031	MIDAZOLAM	Otitis	0	Never tested	0.00113683	D000647	Amnesia
	CHEMBL655	D015155	MIDAZOLAM	Esophageal Spasm, Diffuse	0	Never tested	0.000904196	D000647	Amnesia
	CHEMBL656	D001172	OXYCODONE	Arthritis, Rheumatoid	0	Never tested	0.00440047	D019966	Substance-Related Disorders
	CHEMBL656	D015212	OXYCODONE	Inflammatory Bowel Diseases	0	Never tested	0.00402911	D019966	Substance-Related Disorders
	CHEMBL656	D000787	OXYCODONE	Angina Pectoris	0	Never tested	0.00399651	D019966	Substance-Related Disorders
	CHEMBL656	D001249	OXYCODONE	Asthma	0	Never tested	0.00325757	D019966	Substance-Related Disorders
	CHEMBL656	D005764	OXYCODONE	Gastroesophageal Reflux	0	Never tested	0.00473466	D019966	Substance-Related Disorders
	CHEMBL656	D004485	OXYCODONE	Eczema	0	Never tested	0.00407016	D019966	Substance-Related Disorders
	CHEMBL656	D002280	OXYCODONE	Carcinoma, Basal Cell	0	Never tested	0.00347209	D019966	Substance-Related Disorders
	CHEMBL656	D005756	OXYCODONE	Gastritis	0	Never tested	0.00189562	D019966	Substance-Related Disorders
	CHEMBL656	D006548	OXYCODONE	Hernia, Diaphragmatic	0	Never tested	0.00413271	D019966	Substance-Related Disorders
	CHEMBL656	D008180	OXYCODONE	Lupus Erythematosus, Systemic	0	Never tested	0.00305284	D019966	Substance-Related Disorders
	CHEMBL656	D010003	OXYCODONE	Osteoarthritis	0	Phase unknown	0.00419648	D019966	Substance-Related Disorders
	CHEMBL656	D006973	OXYCODONE	Hypertension	0	Phase unknown	0.00490216	D019966	Substance-Related Disorders
	CHEMBL656	D055623	OXYCODONE	Keratosis, Actinic	0	Never tested	0.00175228	D019966	Substance-Related Disorders
	CHEMBL656	D001991	OXYCODONE	Bronchitis	0	Never tested	0.00468071	D019966	Substance-Related Disorders
	CHEMBL656	D008175	OXYCODONE	Lung Neoplasms	0	Never tested	0.00362637	D019966	Substance-Related Disorders
	CHEMBL656	D008545	OXYCODONE	Melanoma	0	Never tested	0.00334279	D019966	Substance-Related Disorders
	CHEMBL656	D008228	OXYCODONE	Lymphoma, Non-Hodgkin	0	Never tested	0.00224123	D019966	Substance-Related Disorders
	CHEMBL656	D002294	OXYCODONE	Carcinoma, Squamous Cell	0	Phase unknown	0.00328503	D019966	Substance-Related Disorders
	CHEMBL656	D002349	OXYCODONE	Carpal Tunnel Syndrome	0	Phase II	0.00309449	D019966	Substance-Related Disorders
	CHEMBL656	D007889	OXYCODONE	Leiomyoma	0	Never tested	0.00303452	D019966	Substance-Related Disorders
	CHEMBL656	D018798	OXYCODONE	Anemia, Iron-Deficiency	0	Never tested	0.00462068	D019966	Substance-Related Disorders
	CHEMBL656	D011655	OXYCODONE	Pulmonary Embolism	0	Never tested	0.00398122	D019966	Substance-Related Disorders
	CHEMBL656	D006484	OXYCODONE	Hemorrhoids	0	Never tested	0.00369541	D019966	Substance-Related Disorders
	CHEMBL656	D012852	OXYCODONE	Sinusitis	0	Phase III	0.00316396	D019966	Substance-Related Disorders
	CHEMBL656	D010996	OXYCODONE	Pleural Effusion	0	Never tested	0.00357472	D019966	Substance-Related Disorders
	CHEMBL656	D004941	OXYCODONE	Esophagitis	0	Never tested	0.00401934	D019966	Substance-Related Disorders
	CHEMBL656	D013276	OXYCODONE	Stomach Ulcer	0	Never tested	0.00407725	D019966	Substance-Related Disorders
	CHEMBL656	D004415	OXYCODONE	Dyspepsia	0	Never tested	0.00553401	D019966	Substance-Related Disorders
	CHEMBL656	D002769	OXYCODONE	Cholelithiasis	0	Never tested	0.00559384	D019966	Substance-Related Disorders
	CHEMBL656	D010195	OXYCODONE	Pancreatitis	0	Never tested	0.0122689	D019966	Substance-Related Disorders
	CHEMBL656	D008286	OXYCODONE	Malabsorption Syndromes	0	Never tested	0.00221547	D019966	Substance-Related Disorders
	CHEMBL656	D002481	OXYCODONE	Cellulitis	0	Never tested	0.00198201	D019966	Substance-Related Disorders
	CHEMBL656	D011537	OXYCODONE	Pruritus	0	Phase III	0.00323219	D019966	Substance-Related Disorders
	CHEMBL656	D017492	OXYCODONE	Keratosis, Seborrheic	0	Never tested	0.0020207	D019966	Substance-Related Disorders
	CHEMBL656	D011704	OXYCODONE	Pyelonephritis	0	Never tested	0.00412919	D019966	Substance-Related Disorders
	CHEMBL656	D007676	OXYCODONE	Kidney Failure, Chronic	0	Never tested	0.00420687	D019966	Substance-Related Disorders
	CHEMBL656	D003556	OXYCODONE	Cystitis	0	Phase II	0.00382594	D019966	Substance-Related Disorders
	CHEMBL656	D011472	OXYCODONE	Prostatitis	0	Never tested	0.00352684	D019966	Substance-Related Disorders
	CHEMBL656	D001201	OXYCODONE	Ascites	0	Never tested	0.00443409	D019966	Substance-Related Disorders
	CHEMBL656	D005076	OXYCODONE	Exanthema	0	Never tested	0.00409688	D019966	Substance-Related Disorders
	CHEMBL656	D006471	OXYCODONE	Gastrointestinal Hemorrhage	0	Never tested	0.00514675	D019966	Substance-Related Disorders
	CHEMBL656	D010437	OXYCODONE	Peptic Ulcer	0	Never tested	0.00441743	D019966	Substance-Related Disorders
	CHEMBL656	D005921	OXYCODONE	Glomerulonephritis	0	Never tested	0.00457385	D019966	Substance-Related Disorders
	CHEMBL656	D006333	OXYCODONE	Heart Failure	0	Phase unknown	0.00324988	D019966	Substance-Related Disorders
	CHEMBL656	D006689	OXYCODONE	Hodgkin Disease	0	Never tested	0.00299375	D019966	Substance-Related Disorders
	CHEMBL656	D010051	OXYCODONE	Ovarian Neoplasms	0	Never tested	0.0026687	D019966	Substance-Related Disorders
	CHEMBL656	D011471	OXYCODONE	Prostatic Neoplasms	0	Phase III	0.00368104	D019966	Substance-Related Disorders
	CHEMBL656	D007951	OXYCODONE	Leukemia, Myeloid	0	Never tested	0.0013955	D019966	Substance-Related Disorders
	CHEMBL656	D000740	OXYCODONE	Anemia	0	Never tested	0.00431496	D019966	Substance-Related Disorders
	CHEMBL656	D001064	OXYCODONE	Appendicitis	0	Never tested	0.00181235	D019966	Substance-Related Disorders
	CHEMBL656	D004381	OXYCODONE	Duodenal Ulcer	0	Never tested	0.00389181	D019966	Substance-Related Disorders
	CHEMBL656	D006073	OXYCODONE	Gout	0	Never tested	0.00526511	D019966	Substance-Related Disorders
	CHEMBL656	D043183	OXYCODONE	Irritable Bowel Syndrome	0	Never tested	0.00332607	D019966	Substance-Related Disorders
	CHEMBL656	D010998	OXYCODONE	Pleurisy	0	Never tested	0.00311532	D019966	Substance-Related Disorders
	CHEMBL656	D011565	OXYCODONE	Psoriasis	0	Never tested	0.00339764	D019966	Substance-Related Disorders
	CHEMBL656	D013921	OXYCODONE	Thrombocytopenia	0	Never tested	0.00311113	D019966	Substance-Related Disorders
	CHEMBL656	D016055	OXYCODONE	Urinary Retention	0	Never tested	0.00461059	D019966	Substance-Related Disorders
	CHEMBL656	D011141	OXYCODONE	Polyuria	0	Never tested	0.00368288	D019966	Substance-Related Disorders
	CHEMBL656	D016491	OXYCODONE	Peripheral Vascular Diseases	0	Phase unknown	0.00487914	D019966	Substance-Related Disorders
	CHEMBL656	D014581	OXYCODONE	Urticaria	0	Never tested	0.00343311	D019966	Substance-Related Disorders
	CHEMBL656	D014648	OXYCODONE	Varicose Veins	0	Never tested	0.0026596	D019966	Substance-Related Disorders
	CHEMBL656	D015155	OXYCODONE	Esophageal Spasm, Diffuse	0	Never tested	0.00225227	D019966	Substance-Related Disorders
	CHEMBL657	D013771	DIPHENHYDRAMINE	Tetralogy of Fallot	0	Never tested	0.000796682	D014581 ||| D065631	Urticaria ||| Rhinitis, Allergic
	CHEMBL657	D003424	DIPHENHYDRAMINE	Crohn Disease	0	Phase II	0.167342	D007319 ||| D065631 ||| D001008	Sleep Initiation and Maintenance Disorders ||| Rhinitis, Allergic ||| Anxiety Disorders
	CHEMBL657	D002761	DIPHENHYDRAMINE	Cholangitis	0	Never tested	0.000713692	D007319 ||| D001008	Sleep Initiation and Maintenance Disorders ||| Anxiety Disorders
	CHEMBL657	D017098	DIPHENHYDRAMINE	IgA Deficiency	0	Status unknown	0.000508821	D014581 ||| D007319 ||| D001008	Urticaria ||| Sleep Initiation and Maintenance Disorders ||| Anxiety Disorders
	CHEMBL657	D008268	DIPHENHYDRAMINE	Macular Degeneration	0	Never tested	0.00122427	D014581	Urticaria
	CHEMBL657	D000505	DIPHENHYDRAMINE	Alopecia	0	Never tested	0.00120606	D007319 ||| D001008	Sleep Initiation and Maintenance Disorders ||| Anxiety Disorders
	CHEMBL657	D007037	DIPHENHYDRAMINE	Hypothyroidism	0	Never tested	0.0505494	D065631	Rhinitis, Allergic
	CHEMBL657	D008881	DIPHENHYDRAMINE	Migraine Disorders	0	Phase unknown	0.00214671	D014581 ||| D011537 ||| D065631	Urticaria ||| Pruritus ||| Rhinitis, Allergic
	CHEMBL657	D012626	DIPHENHYDRAMINE	Sebaceous Gland Neoplasms	0	Status unknown	0.00339217	D014581 ||| D007319 ||| D001008	Urticaria ||| Sleep Initiation and Maintenance Disorders ||| Anxiety Disorders
	CHEMBL657	D001943	DIPHENHYDRAMINE	Breast Neoplasms	0	Phase III	0.0101754	D007319 ||| D065631 ||| D001008	Sleep Initiation and Maintenance Disorders ||| Rhinitis, Allergic ||| Anxiety Disorders
	CHEMBL657	D000230	DIPHENHYDRAMINE	Adenocarcinoma	0	Phase I	0.000833795	D007319 ||| D001008	Sleep Initiation and Maintenance Disorders ||| Anxiety Disorders
	CHEMBL657	D012005	DIPHENHYDRAMINE	Rectal Prolapse	0	Status unknown	0.00184159	D007319 ||| D065631 ||| D001008	Sleep Initiation and Maintenance Disorders ||| Rhinitis, Allergic ||| Anxiety Disorders
	CHEMBL657	D014029	DIPHENHYDRAMINE	Tobacco Use Disorder	0	Never tested	0.00297912	D014581 ||| D065631	Urticaria ||| Rhinitis, Allergic
	CHEMBL657	D000076385	DIPHENHYDRAMINE	Diverticular Diseases	0	Never tested	0.00521547	D014581 ||| D007319 ||| D065631 ||| D001008	Urticaria ||| Sleep Initiation and Maintenance Disorders ||| Rhinitis, Allergic ||| Anxiety Disorders
	CHEMBL657	D009798	DIPHENHYDRAMINE	Ocular Hypertension	0	Never tested	0.0016157	D014581 ||| D065631	Urticaria ||| Rhinitis, Allergic
	CHEMBL657	D009447	DIPHENHYDRAMINE	Neuroblastoma	0	Never tested	0.00347532	D007319 ||| D001008	Sleep Initiation and Maintenance Disorders ||| Anxiety Disorders
	CHEMBL657	D001714	DIPHENHYDRAMINE	Bipolar Disorder	0	Never tested	0.00297456	D014581 ||| D011537 ||| D065631	Urticaria ||| Pruritus ||| Rhinitis, Allergic
	CHEMBL657	D051436	DIPHENHYDRAMINE	Renal Insufficiency, Chronic	0	Never tested	0.00139608	D014581 ||| D065631	Urticaria ||| Rhinitis, Allergic
	CHEMBL657	D000419	DIPHENHYDRAMINE	Albuminuria	0	Never tested	0.00102329	D065631 ||| D001008	Rhinitis, Allergic ||| Anxiety Disorders
	CHEMBL657	D001281	DIPHENHYDRAMINE	Atrial Fibrillation	0	Never tested	0.00413098	D014581 ||| D011537 ||| D065631	Urticaria ||| Pruritus ||| Rhinitis, Allergic
	CHEMBL657	D008228	DIPHENHYDRAMINE	Lymphoma, Non-Hodgkin	0	Phase II	0.000978055	D007319 ||| D001008	Sleep Initiation and Maintenance Disorders ||| Anxiety Disorders
	CHEMBL657	D001749	DIPHENHYDRAMINE	Urinary Bladder Neoplasms	0	Never tested	0.00114347	D007319 ||| D065631 ||| D001008	Sleep Initiation and Maintenance Disorders ||| Rhinitis, Allergic ||| Anxiety Disorders
	CHEMBL657	D000380	DIPHENHYDRAMINE	Agranulocytosis	0	Never tested	0.00312427	D014581 ||| D011537 ||| D007319 ||| D065631 ||| D001008	Urticaria ||| Pruritus ||| Sleep Initiation and Maintenance Disorders ||| Rhinitis, Allergic ||| Anxiety Disorders
	CHEMBL657	D012893	DIPHENHYDRAMINE	Sleep Wake Disorders	0	Never tested	0.00364626	D011537	Pruritus
	CHEMBL657	D006429	DIPHENHYDRAMINE	Hemiplegia	0	Never tested	0.00350029	D014581 ||| D011537 ||| D065631	Urticaria ||| Pruritus ||| Rhinitis, Allergic
	CHEMBL657	D013345	DIPHENHYDRAMINE	Subarachnoid Hemorrhage	0	Never tested	0.00109528	D014581 ||| D011537 ||| D065631	Urticaria ||| Pruritus ||| Rhinitis, Allergic
	CHEMBL657	D002543	DIPHENHYDRAMINE	Cerebral Hemorrhage	0	Never tested	0.00107594	D014581 ||| D011537 ||| D065631	Urticaria ||| Pruritus ||| Rhinitis, Allergic
	CHEMBL657	D010689	DIPHENHYDRAMINE	Phlebitis	0	Never tested	0.00487724	D014581 ||| D011537 ||| D007319 ||| D065631 ||| D001008	Urticaria ||| Pruritus ||| Sleep Initiation and Maintenance Disorders ||| Rhinitis, Allergic ||| Anxiety Disorders
	CHEMBL657	D010996	DIPHENHYDRAMINE	Pleural Effusion	0	Never tested	0.00427238	D007319 ||| D001008	Sleep Initiation and Maintenance Disorders ||| Anxiety Disorders
	CHEMBL657	D011030	DIPHENHYDRAMINE	Pneumothorax	0	Never tested	0.00102024	D014581 ||| D011537 ||| D007319 ||| D001008	Urticaria ||| Pruritus ||| Sleep Initiation and Maintenance Disorders ||| Anxiety Disorders
	CHEMBL657	D002764	DIPHENHYDRAMINE	Cholecystitis	0	Never tested	0.00223931	D011537 ||| D007319 ||| D065631 ||| D001008	Pruritus ||| Sleep Initiation and Maintenance Disorders ||| Rhinitis, Allergic ||| Anxiety Disorders
	CHEMBL657	D002481	DIPHENHYDRAMINE	Cellulitis	0	Never tested	0.00191371	D007319 ||| D001008	Sleep Initiation and Maintenance Disorders ||| Anxiety Disorders
	CHEMBL657	D008010	DIPHENHYDRAMINE	Lichen Planus	0	Never tested	0.00104918	D007319 ||| D001008	Sleep Initiation and Maintenance Disorders ||| Anxiety Disorders
	CHEMBL657	D011470	DIPHENHYDRAMINE	Prostatic Hyperplasia	0	Never tested	0.00209166	D007319 ||| D001008	Sleep Initiation and Maintenance Disorders ||| Anxiety Disorders
	CHEMBL657	D011472	DIPHENHYDRAMINE	Prostatitis	0	Never tested	0.00184356	D007319 ||| D001008	Sleep Initiation and Maintenance Disorders ||| Anxiety Disorders
	CHEMBL657	D005348	DIPHENHYDRAMINE	Fibrocystic Breast Disease	0	Never tested	0.00362833	D014581 ||| D011537 ||| D007319 ||| D065631 ||| D001008	Urticaria ||| Pruritus ||| Sleep Initiation and Maintenance Disorders ||| Rhinitis, Allergic ||| Anxiety Disorders
	CHEMBL657	D006177	DIPHENHYDRAMINE	Gynecomastia	0	Never tested	0.00136203	D014581 ||| D011537 ||| D007319 ||| D065631 ||| D001008	Urticaria ||| Pruritus ||| Sleep Initiation and Maintenance Disorders ||| Rhinitis, Allergic ||| Anxiety Disorders
	CHEMBL657	D003680	DIPHENHYDRAMINE	Deglutition Disorders	0	Never tested	0.00407374	D014581 ||| D011537 ||| D065631	Urticaria ||| Pruritus ||| Rhinitis, Allergic
	CHEMBL657	D013575	DIPHENHYDRAMINE	Syncope	0	Never tested	0.00210766	D014581 ||| D011537 ||| D065631	Urticaria ||| Pruritus ||| Rhinitis, Allergic
	CHEMBL657	D006547	DIPHENHYDRAMINE	Hernia	0	Never tested	0.00109124	D014581 ||| D011537 ||| D065631	Urticaria ||| Pruritus ||| Rhinitis, Allergic
	CHEMBL657	D006689	DIPHENHYDRAMINE	Hodgkin Disease	0	Phase I	0.000836256	D007319 ||| D001008	Sleep Initiation and Maintenance Disorders ||| Anxiety Disorders
	CHEMBL657	D008113	DIPHENHYDRAMINE	Liver Neoplasms	0	Never tested	0.000789657	D014581 ||| D011537 ||| D007319 ||| D065631 ||| D001008	Urticaria ||| Pruritus ||| Sleep Initiation and Maintenance Disorders ||| Rhinitis, Allergic ||| Anxiety Disorders
	CHEMBL657	D000647	DIPHENHYDRAMINE	Amnesia	0	Never tested	0.00100149	D014581 ||| D011537 ||| D065631	Urticaria ||| Pruritus ||| Rhinitis, Allergic
	CHEMBL657	D007951	DIPHENHYDRAMINE	Leukemia, Myeloid	0	Phase I	0.00409369	D007319 ||| D001008	Sleep Initiation and Maintenance Disorders ||| Anxiety Disorders
	CHEMBL657	D005705	DIPHENHYDRAMINE	Gallbladder Diseases	0	Phase I	0.00282615	D014581 ||| D011537 ||| D007319 ||| D065631 ||| D001008	Urticaria ||| Pruritus ||| Sleep Initiation and Maintenance Disorders ||| Rhinitis, Allergic ||| Anxiety Disorders
	CHEMBL657	D006073	DIPHENHYDRAMINE	Gout	0	Never tested	0.00234891	D007319 ||| D001008	Sleep Initiation and Maintenance Disorders ||| Anxiety Disorders
	CHEMBL657	D001851	DIPHENHYDRAMINE	Bone Diseases, Metabolic	0	Never tested	0.00422666	D014581 ||| D011537 ||| D065631	Urticaria ||| Pruritus ||| Rhinitis, Allergic
	CHEMBL657	D010024	DIPHENHYDRAMINE	Osteoporosis	0	Never tested	0.0235608	D014581 ||| D011537 ||| D065631	Urticaria ||| Pruritus ||| Rhinitis, Allergic
	CHEMBL657	D009443	DIPHENHYDRAMINE	Neuritis	0	Never tested	0.00545353	D014581 ||| D011537 ||| D065631	Urticaria ||| Pruritus ||| Rhinitis, Allergic
	CHEMBL657	D010538	DIPHENHYDRAMINE	Peritonitis	0	Never tested	0.0587709	D014581 ||| D011537 ||| D007319 ||| D065631 ||| D001008	Urticaria ||| Pruritus ||| Sleep Initiation and Maintenance Disorders ||| Rhinitis, Allergic ||| Anxiety Disorders
	CHEMBL657	D011565	DIPHENHYDRAMINE	Psoriasis	0	Never tested	0.00100119	D007319 ||| D001008	Sleep Initiation and Maintenance Disorders ||| Anxiety Disorders
	CHEMBL657	D012393	DIPHENHYDRAMINE	Rosacea	0	Never tested	0.00121739	D007319 ||| D065631 ||| D001008	Sleep Initiation and Maintenance Disorders ||| Rhinitis, Allergic ||| Anxiety Disorders
	CHEMBL657	D010001	DIPHENHYDRAMINE	Osteitis Deformans	0	Never tested	0.0108599	D014581 ||| D007319 ||| D065631 ||| D001008	Urticaria ||| Sleep Initiation and Maintenance Disorders ||| Rhinitis, Allergic ||| Anxiety Disorders
	CHEMBL657	D000075224	DIPHENHYDRAMINE	Cardiac Conduction System Disease	0	Never tested	0.00525076	D011537 ||| D065631	Pruritus ||| Rhinitis, Allergic
	CHEMBL657	D012878	DIPHENHYDRAMINE	Skin Neoplasms	0	Never tested	0.00411643	D007319 ||| D001008	Sleep Initiation and Maintenance Disorders ||| Anxiety Disorders
	CHEMBL657	D009260	DIPHENHYDRAMINE	Nail Diseases	0	Never tested	0.00371641	D007319 ||| D001008	Sleep Initiation and Maintenance Disorders ||| Anxiety Disorders
	CHEMBL657	D011111	DIPHENHYDRAMINE	Polymyalgia Rheumatica	0	Never tested	0.00458732	D014581 ||| D011537 ||| D007319 ||| D001008	Urticaria ||| Pruritus ||| Sleep Initiation and Maintenance Disorders ||| Anxiety Disorders
	CHEMBL657	D014648	DIPHENHYDRAMINE	Varicose Veins	0	Never tested	0.000916352	D001008	Anxiety Disorders
	CHEMBL657	D019966	DIPHENHYDRAMINE	Substance-Related Disorders	0	Phase unknown	0.00362062	D014581 ||| D011537	Urticaria ||| Pruritus
	CHEMBL65717	D003424	MEPINDOLOL	Crohn Disease	0	Never tested	0.000634383	D005901 ||| D006973	Glaucoma ||| Hypertension
	CHEMBL65717	D003093	MEPINDOLOL	Colitis, Ulcerative	0	Never tested	0.000484446	D005901	Glaucoma
	CHEMBL65717	D002761	MEPINDOLOL	Cholangitis	0	Never tested	0.00123405	D005901	Glaucoma
	CHEMBL65717	D017098	MEPINDOLOL	IgA Deficiency	0	Status unknown	0.0011426	D005901 ||| D006973	Glaucoma ||| Hypertension
	CHEMBL65717	D014012	MEPINDOLOL	Tinnitus	0	Never tested	0.00601817	D006973	Hypertension
	CHEMBL65717	D000505	MEPINDOLOL	Alopecia	0	Never tested	0.0365604	D005901 ||| D006973	Glaucoma ||| Hypertension
	CHEMBL65717	D012626	MEPINDOLOL	Sebaceous Gland Neoplasms	0	Status unknown	0.00225177	D006973	Hypertension
	CHEMBL65717	D001943	MEPINDOLOL	Breast Neoplasms	0	Never tested	0.00524179	D005901 ||| D006973	Glaucoma ||| Hypertension
	CHEMBL65717	D000230	MEPINDOLOL	Adenocarcinoma	0	Never tested	0.000732695	D005901	Glaucoma
	CHEMBL65717	D006552	MEPINDOLOL	Hernia, Inguinal	0	Never tested	0.00114702	D005901	Glaucoma
	CHEMBL65717	D012005	MEPINDOLOL	Rectal Prolapse	0	Status unknown	0.0203302	D005901	Glaucoma
	CHEMBL65717	D014029	MEPINDOLOL	Tobacco Use Disorder	0	Never tested	0.00199617	D006973	Hypertension
	CHEMBL65717	D005756	MEPINDOLOL	Gastritis	0	Never tested	0.000810115	D005901	Glaucoma
	CHEMBL65717	D006548	MEPINDOLOL	Hernia, Diaphragmatic	0	Never tested	0.00127438	D005901	Glaucoma
	CHEMBL65717	D000076385	MEPINDOLOL	Diverticular Diseases	0	Never tested	0.00230234	D005901 ||| D006973	Glaucoma ||| Hypertension
	CHEMBL65717	D055623	MEPINDOLOL	Keratosis, Actinic	0	Never tested	0.000624937	D005901	Glaucoma
	CHEMBL65717	D008228	MEPINDOLOL	Lymphoma, Non-Hodgkin	0	Never tested	0.00054188	D006973	Hypertension
	CHEMBL65717	D001749	MEPINDOLOL	Urinary Bladder Neoplasms	0	Never tested	0.00101692	D005901	Glaucoma
	CHEMBL65717	D018798	MEPINDOLOL	Anemia, Iron-Deficiency	0	Never tested	0.000854066	D005901	Glaucoma
	CHEMBL65717	D000380	MEPINDOLOL	Agranulocytosis	0	Never tested	0.00319076	D005901 ||| D006973	Glaucoma ||| Hypertension
	CHEMBL65717	D006429	MEPINDOLOL	Hemiplegia	0	Never tested	0.00579456	D005901 ||| D006973	Glaucoma ||| Hypertension
	CHEMBL65717	D010689	MEPINDOLOL	Phlebitis	0	Never tested	0.00348181	D005901	Glaucoma
	CHEMBL65717	D010996	MEPINDOLOL	Pleural Effusion	0	Never tested	0.00335899	D005901 ||| D006973	Glaucoma ||| Hypertension
	CHEMBL65717	D011030	MEPINDOLOL	Pneumothorax	0	Never tested	0.000764303	D005901 ||| D006973	Glaucoma ||| Hypertension
	CHEMBL65717	D014060	MEPINDOLOL	Tongue Diseases	0	Status unknown	0.0124476	D005901 ||| D006973	Glaucoma ||| Hypertension
	CHEMBL65717	D013276	MEPINDOLOL	Stomach Ulcer	0	Never tested	0.000915435	D005901	Glaucoma
	CHEMBL65717	D004415	MEPINDOLOL	Dyspepsia	0	Never tested	0.00381855	D005901	Glaucoma
	CHEMBL65717	D002764	MEPINDOLOL	Cholecystitis	0	Never tested	0.000720165	D005901	Glaucoma
	CHEMBL65717	D008010	MEPINDOLOL	Lichen Planus	0	Never tested	0.00097279	D005901 ||| D006973	Glaucoma ||| Hypertension
	CHEMBL65717	D011470	MEPINDOLOL	Prostatic Hyperplasia	0	Never tested	0.00073043	D005901 ||| D006973	Glaucoma ||| Hypertension
	CHEMBL65717	D011472	MEPINDOLOL	Prostatitis	0	Never tested	0.00417385	D005901 ||| D006973	Glaucoma ||| Hypertension
	CHEMBL65717	D005348	MEPINDOLOL	Fibrocystic Breast Disease	0	Never tested	0.00358742	D005901 ||| D006973	Glaucoma ||| Hypertension
	CHEMBL65717	D006177	MEPINDOLOL	Gynecomastia	0	Never tested	0.000920853	D005901 ||| D006973	Glaucoma ||| Hypertension
	CHEMBL65717	D004715	MEPINDOLOL	Endometriosis	0	Never tested	0.00119487	D005901	Glaucoma
	CHEMBL65717	D003680	MEPINDOLOL	Deglutition Disorders	0	Never tested	0.060808	D005901 ||| D006973	Glaucoma ||| Hypertension
	CHEMBL65717	D013575	MEPINDOLOL	Syncope	0	Never tested	0.00233603	D005901	Glaucoma
	CHEMBL65717	D006471	MEPINDOLOL	Gastrointestinal Hemorrhage	0	Never tested	0.00408134	D005901	Glaucoma
	CHEMBL65717	D010437	MEPINDOLOL	Peptic Ulcer	0	Never tested	0.000710636	D005901	Glaucoma
	CHEMBL65717	D006547	MEPINDOLOL	Hernia	0	Never tested	0.00114238	D005901	Glaucoma
	CHEMBL65717	D008113	MEPINDOLOL	Liver Neoplasms	0	Never tested	0.000970443	D005901	Glaucoma
	CHEMBL65717	D010051	MEPINDOLOL	Ovarian Neoplasms	0	Never tested	0.00171253	D005901	Glaucoma
	CHEMBL65717	D000647	MEPINDOLOL	Amnesia	0	Never tested	0.023149	D006973	Hypertension
	CHEMBL65717	D003248	MEPINDOLOL	Constipation	0	Never tested	0.000938434	D005901	Glaucoma
	CHEMBL65717	D004381	MEPINDOLOL	Duodenal Ulcer	0	Never tested	0.000785903	D005901	Glaucoma
	CHEMBL65717	D005705	MEPINDOLOL	Gallbladder Diseases	0	Never tested	0.00134658	D005901 ||| D006973	Glaucoma ||| Hypertension
	CHEMBL65717	D001851	MEPINDOLOL	Bone Diseases, Metabolic	0	Never tested	0.00347371	D005901 ||| D006973	Glaucoma ||| Hypertension
	CHEMBL65717	D009443	MEPINDOLOL	Neuritis	0	Never tested	0.00639391	D006973	Hypertension
	CHEMBL65717	D010538	MEPINDOLOL	Peritonitis	0	Never tested	0.0680749	D005901 ||| D006973	Glaucoma ||| Hypertension
	CHEMBL65717	D012393	MEPINDOLOL	Rosacea	0	Never tested	0.000658081	D006973	Hypertension
	CHEMBL65717	D015179	MEPINDOLOL	Colorectal Neoplasms	0	Never tested	0.000794161	D005901	Glaucoma
	CHEMBL65717	D006627	MEPINDOLOL	Hirschsprung Disease	0	Never tested	0.000925287	D005901	Glaucoma
	CHEMBL65717	D010001	MEPINDOLOL	Osteitis Deformans	0	Never tested	0.00492187	D005901 ||| D006973	Glaucoma ||| Hypertension
	CHEMBL65717	D005242	MEPINDOLOL	Fecal Incontinence	0	Never tested	0.00337431	D005901	Glaucoma
	CHEMBL65717	D007762	MEPINDOLOL	Labyrinthitis	0	Never tested	0.00572425	D006973	Hypertension
	CHEMBL65717	D012878	MEPINDOLOL	Skin Neoplasms	0	Never tested	0.00400057	D005901 ||| D006973	Glaucoma ||| Hypertension
	CHEMBL65717	D009260	MEPINDOLOL	Nail Diseases	0	Never tested	0.0068081	D005901 ||| D006973	Glaucoma ||| Hypertension
	CHEMBL65717	D011111	MEPINDOLOL	Polymyalgia Rheumatica	0	Never tested	0.00967911	D005901 ||| D006973	Glaucoma ||| Hypertension
	CHEMBL65717	D019966	MEPINDOLOL	Substance-Related Disorders	0	Never tested	0.00428731	D006973	Hypertension
	CHEMBL659	D003424	GALANTAMINE	Crohn Disease	0	Never tested	0.0515408	D000544	Alzheimer Disease
	CHEMBL659	D003093	GALANTAMINE	Colitis, Ulcerative	0	Never tested	0.000439271	D000544	Alzheimer Disease
	CHEMBL659	D002761	GALANTAMINE	Cholangitis	0	Never tested	0.00130541	D000544	Alzheimer Disease
	CHEMBL659	D017098	GALANTAMINE	IgA Deficiency	0	Status unknown	0.000740037	D000544	Alzheimer Disease
	CHEMBL659	D000505	GALANTAMINE	Alopecia	0	Never tested	0.000422019	D000544	Alzheimer Disease
	CHEMBL659	D001943	GALANTAMINE	Breast Neoplasms	0	Never tested	0.000795151	D000544	Alzheimer Disease
	CHEMBL659	D000230	GALANTAMINE	Adenocarcinoma	0	Never tested	0.00333875	D000544	Alzheimer Disease
	CHEMBL659	D012005	GALANTAMINE	Rectal Prolapse	0	Status unknown	0.000611101	D000544	Alzheimer Disease
	CHEMBL659	D005756	GALANTAMINE	Gastritis	0	Never tested	0.000777814	D000544	Alzheimer Disease
	CHEMBL659	D000076385	GALANTAMINE	Diverticular Diseases	0	Never tested	0.0010707	D000544	Alzheimer Disease
	CHEMBL659	D009447	GALANTAMINE	Neuroblastoma	0	Never tested	0.000785037	D000544	Alzheimer Disease
	CHEMBL659	D055623	GALANTAMINE	Keratosis, Actinic	0	Never tested	0.000824156	D000544	Alzheimer Disease
	CHEMBL659	D008228	GALANTAMINE	Lymphoma, Non-Hodgkin	0	Never tested	0.0109539	D000544	Alzheimer Disease
	CHEMBL659	D001749	GALANTAMINE	Urinary Bladder Neoplasms	0	Never tested	0.00079728	D000544	Alzheimer Disease
	CHEMBL659	D011030	GALANTAMINE	Pneumothorax	0	Never tested	0.00104047	D000544	Alzheimer Disease
	CHEMBL659	D002764	GALANTAMINE	Cholecystitis	0	Never tested	0.00119824	D000544	Alzheimer Disease
	CHEMBL659	D008010	GALANTAMINE	Lichen Planus	0	Never tested	0.133923	D000544	Alzheimer Disease
	CHEMBL659	D011470	GALANTAMINE	Prostatic Hyperplasia	0	Never tested	0.00585405	D000544	Alzheimer Disease
	CHEMBL659	D006177	GALANTAMINE	Gynecomastia	0	Never tested	0.000863127	D000544	Alzheimer Disease
	CHEMBL659	D010437	GALANTAMINE	Peptic Ulcer	0	Never tested	0.0417461	D000544	Alzheimer Disease
	CHEMBL659	D006689	GALANTAMINE	Hodgkin Disease	0	Never tested	0.000617502	D000544	Alzheimer Disease
	CHEMBL659	D008113	GALANTAMINE	Liver Neoplasms	0	Never tested	0.000935718	D000544	Alzheimer Disease
	CHEMBL659	D010051	GALANTAMINE	Ovarian Neoplasms	0	Never tested	0.000592751	D000544	Alzheimer Disease
	CHEMBL659	D004381	GALANTAMINE	Duodenal Ulcer	0	Never tested	0.19317	D000544	Alzheimer Disease
	CHEMBL659	D005705	GALANTAMINE	Gallbladder Diseases	0	Never tested	0.0356148	D000544	Alzheimer Disease
	CHEMBL659	D010538	GALANTAMINE	Peritonitis	0	Never tested	0.000913663	D000544	Alzheimer Disease
	CHEMBL659	D011565	GALANTAMINE	Psoriasis	0	Never tested	0.00156246	D000544	Alzheimer Disease
	CHEMBL659	D010001	GALANTAMINE	Osteitis Deformans	0	Never tested	0.00156174	D000544	Alzheimer Disease
	CHEMBL659	D014648	GALANTAMINE	Varicose Veins	0	Never tested	0.00052648	D000544	Alzheimer Disease
	CHEMBL660	D003424	AMANTADINE	Crohn Disease	0	Never tested	0.00323711	D010300	Parkinson Disease
	CHEMBL660	D017098	AMANTADINE	IgA Deficiency	0	Status unknown	0.000689089	D010300	Parkinson Disease
	CHEMBL660	D000505	AMANTADINE	Alopecia	0	Never tested	0.000385167	D010300	Parkinson Disease
	CHEMBL660	D012626	AMANTADINE	Sebaceous Gland Neoplasms	0	Status unknown	0.000642905	D010300	Parkinson Disease
	CHEMBL660	D001943	AMANTADINE	Breast Neoplasms	0	Never tested	0.00110673	D010300	Parkinson Disease
	CHEMBL660	D012005	AMANTADINE	Rectal Prolapse	0	Status unknown	0.000465173	D010300	Parkinson Disease
	CHEMBL660	D000076385	AMANTADINE	Diverticular Diseases	0	Never tested	0.000720209	D010300	Parkinson Disease
	CHEMBL660	D009447	AMANTADINE	Neuroblastoma	0	Never tested	0.0020217	D010300	Parkinson Disease
	CHEMBL660	D001281	AMANTADINE	Atrial Fibrillation	0	Never tested	0.00416874	D010300	Parkinson Disease
	CHEMBL660	D008228	AMANTADINE	Lymphoma, Non-Hodgkin	0	Never tested	0.00531801	D010300	Parkinson Disease
	CHEMBL660	D001749	AMANTADINE	Urinary Bladder Neoplasms	0	Never tested	0.00157187	D010300	Parkinson Disease
	CHEMBL660	D000380	AMANTADINE	Agranulocytosis	0	Never tested	0.00241041	D010300	Parkinson Disease
	CHEMBL660	D010689	AMANTADINE	Phlebitis	0	Never tested	0.00420091	D010300	Parkinson Disease
	CHEMBL660	D010996	AMANTADINE	Pleural Effusion	0	Never tested	0.00325504	D010300	Parkinson Disease
	CHEMBL660	D011030	AMANTADINE	Pneumothorax	0	Never tested	0.000724823	D010300	Parkinson Disease
	CHEMBL660	D002764	AMANTADINE	Cholecystitis	0	Never tested	0.00211131	D010300	Parkinson Disease
	CHEMBL660	D008010	AMANTADINE	Lichen Planus	0	Never tested	0.189833	D010300	Parkinson Disease
	CHEMBL660	D011470	AMANTADINE	Prostatic Hyperplasia	0	Never tested	0.00216392	D010300	Parkinson Disease
	CHEMBL660	D011472	AMANTADINE	Prostatitis	0	Never tested	0.00157279	D010300	Parkinson Disease
	CHEMBL660	D005348	AMANTADINE	Fibrocystic Breast Disease	0	Never tested	0.004058	D010300	Parkinson Disease
	CHEMBL660	D006177	AMANTADINE	Gynecomastia	0	Never tested	0.000974616	D010300	Parkinson Disease
	CHEMBL660	D006689	AMANTADINE	Hodgkin Disease	0	Never tested	0.00103981	D010300	Parkinson Disease
	CHEMBL660	D008113	AMANTADINE	Liver Neoplasms	0	Never tested	0.000706576	D010300	Parkinson Disease
	CHEMBL660	D005705	AMANTADINE	Gallbladder Diseases	0	Never tested	0.00085708	D010300	Parkinson Disease
	CHEMBL660	D001851	AMANTADINE	Bone Diseases, Metabolic	0	Never tested	0.00236946	D010300	Parkinson Disease
	CHEMBL660	D010538	AMANTADINE	Peritonitis	0	Never tested	0.00088425	D010300	Parkinson Disease
	CHEMBL660	D012393	AMANTADINE	Rosacea	0	Never tested	0.000990674	D010300	Parkinson Disease
	CHEMBL660	D010001	AMANTADINE	Osteitis Deformans	0	Never tested	0.000870634	D010300	Parkinson Disease
	CHEMBL660	D012878	AMANTADINE	Skin Neoplasms	0	Never tested	0.00207793	D010300	Parkinson Disease
	CHEMBL660	D009260	AMANTADINE	Nail Diseases	0	Never tested	0.00354405	D010300	Parkinson Disease
	CHEMBL660	D011111	AMANTADINE	Polymyalgia Rheumatica	0	Never tested	0.00416107	D010300	Parkinson Disease
	CHEMBL661	D009765	ALPRAZOLAM	Obesity	0	Never tested	0.0047808	D013575	Syncope
	CHEMBL661	D001172	ALPRAZOLAM	Arthritis, Rheumatoid	0	Never tested	0.00364678	D019966 ||| D013575	Substance-Related Disorders ||| Syncope
	CHEMBL661	D003424	ALPRAZOLAM	Crohn Disease	0	Never tested	0.0018342	D013313 ||| D001008 ||| D003863 ||| D007319	Stress Disorders, Post-Traumatic ||| Anxiety Disorders ||| Depression ||| Sleep Initiation and Maintenance Disorders
	CHEMBL661	D015212	ALPRAZOLAM	Inflammatory Bowel Diseases	0	Never tested	0.0033514	D019966 ||| D013575	Substance-Related Disorders ||| Syncope
	CHEMBL661	D002761	ALPRAZOLAM	Cholangitis	0	Never tested	0.00057931	D001008 ||| D003863 ||| D007319	Anxiety Disorders ||| Depression ||| Sleep Initiation and Maintenance Disorders
	CHEMBL661	D017098	ALPRAZOLAM	IgA Deficiency	0	Status unknown	0.000499423	D013313 ||| D001008 ||| D003863 ||| D007319	Stress Disorders, Post-Traumatic ||| Anxiety Disorders ||| Depression ||| Sleep Initiation and Maintenance Disorders
	CHEMBL661	D000505	ALPRAZOLAM	Alopecia	0	Never tested	0.00205596	D013313 ||| D001008 ||| D003863 ||| D007319	Stress Disorders, Post-Traumatic ||| Anxiety Disorders ||| Depression ||| Sleep Initiation and Maintenance Disorders
	CHEMBL661	D000787	ALPRAZOLAM	Angina Pectoris	0	Never tested	0.00363937	D019966	Substance-Related Disorders
	CHEMBL661	D065631	ALPRAZOLAM	Rhinitis, Allergic	0	Never tested	0.00243078	D013575	Syncope
	CHEMBL661	D001249	ALPRAZOLAM	Asthma	0	Phase I	0.0156396	D019966 ||| D013575	Substance-Related Disorders ||| Syncope
	CHEMBL661	D005764	ALPRAZOLAM	Gastroesophageal Reflux	0	Never tested	0.00421163	D019966 ||| D013575	Substance-Related Disorders ||| Syncope
	CHEMBL661	D004485	ALPRAZOLAM	Eczema	0	Never tested	0.00432092	D019966 ||| D013575	Substance-Related Disorders ||| Syncope
	CHEMBL661	D006937	ALPRAZOLAM	Hypercholesterolemia	0	Never tested	0.00486097	D013575	Syncope
	CHEMBL661	D012626	ALPRAZOLAM	Sebaceous Gland Neoplasms	0	Status unknown	0.00236118	D013313 ||| D001008 ||| D003863 ||| D007319	Stress Disorders, Post-Traumatic ||| Anxiety Disorders ||| Depression ||| Sleep Initiation and Maintenance Disorders
	CHEMBL661	D001943	ALPRAZOLAM	Breast Neoplasms	0	Never tested	0.0023343	D013313 ||| D001008 ||| D013575 ||| D003863 ||| D007319	Stress Disorders, Post-Traumatic ||| Anxiety Disorders ||| Syncope ||| Depression ||| Sleep Initiation and Maintenance Disorders
	CHEMBL661	D002280	ALPRAZOLAM	Carcinoma, Basal Cell	0	Never tested	0.00309027	D019966 ||| D013575	Substance-Related Disorders ||| Syncope
	CHEMBL661	D000230	ALPRAZOLAM	Adenocarcinoma	0	Never tested	0.000829343	D001008 ||| D003863 ||| D007319	Anxiety Disorders ||| Depression ||| Sleep Initiation and Maintenance Disorders
	CHEMBL661	D002386	ALPRAZOLAM	Cataract	0	Never tested	0.00249569	D013575	Syncope
	CHEMBL661	D006552	ALPRAZOLAM	Hernia, Inguinal	0	Never tested	0.00328612	D013575	Syncope
	CHEMBL661	D012005	ALPRAZOLAM	Rectal Prolapse	0	Status unknown	0.00172939	D013313 ||| D001008 ||| D003863 ||| D007319	Stress Disorders, Post-Traumatic ||| Anxiety Disorders ||| Depression ||| Sleep Initiation and Maintenance Disorders
	CHEMBL661	D009203	ALPRAZOLAM	Myocardial Infarction	0	Phase II	0.00550678	D013575	Syncope
	CHEMBL661	D005756	ALPRAZOLAM	Gastritis	0	Never tested	0.00480567	D019966 ||| D013575	Substance-Related Disorders ||| Syncope
	CHEMBL661	D006548	ALPRAZOLAM	Hernia, Diaphragmatic	0	Never tested	0.00424369	D019966 ||| D013575	Substance-Related Disorders ||| Syncope
	CHEMBL661	D000076385	ALPRAZOLAM	Diverticular Diseases	0	Never tested	0.00463075	D013313 ||| D001008 ||| D003863 ||| D007319	Stress Disorders, Post-Traumatic ||| Anxiety Disorders ||| Depression ||| Sleep Initiation and Maintenance Disorders
	CHEMBL661	D009447	ALPRAZOLAM	Neuroblastoma	0	Never tested	0.00257201	D013313 ||| D001008 ||| D003863 ||| D007319	Stress Disorders, Post-Traumatic ||| Anxiety Disorders ||| Depression ||| Sleep Initiation and Maintenance Disorders
	CHEMBL661	D008180	ALPRAZOLAM	Lupus Erythematosus, Systemic	0	Never tested	0.00428561	D019966 ||| D013575	Substance-Related Disorders ||| Syncope
	CHEMBL661	D005901	ALPRAZOLAM	Glaucoma	0	Never tested	0.00406581	D013575	Syncope
	CHEMBL661	D010003	ALPRAZOLAM	Osteoarthritis	0	Never tested	0.00656193	D019966 ||| D013575	Substance-Related Disorders ||| Syncope
	CHEMBL661	D000419	ALPRAZOLAM	Albuminuria	0	Never tested	0.000694166	D001008	Anxiety Disorders
	CHEMBL661	D001281	ALPRAZOLAM	Atrial Fibrillation	0	Never tested	0.00065272	D013313	Stress Disorders, Post-Traumatic
	CHEMBL661	D006973	ALPRAZOLAM	Hypertension	0	Never tested	0.00426393	D019966	Substance-Related Disorders
	CHEMBL661	D055623	ALPRAZOLAM	Keratosis, Actinic	0	Never tested	0.00319688	D019966 ||| D013575	Substance-Related Disorders ||| Syncope
	CHEMBL661	D001991	ALPRAZOLAM	Bronchitis	0	Never tested	0.0534157	D019966 ||| D013575	Substance-Related Disorders ||| Syncope
	CHEMBL661	D008175	ALPRAZOLAM	Lung Neoplasms	0	Never tested	0.00348974	D019966 ||| D013575	Substance-Related Disorders ||| Syncope
	CHEMBL661	D008545	ALPRAZOLAM	Melanoma	0	Never tested	0.00354399	D019966 ||| D013575	Substance-Related Disorders ||| Syncope
	CHEMBL661	D008228	ALPRAZOLAM	Lymphoma, Non-Hodgkin	0	Never tested	0.000919422	D013313 ||| D001008 ||| D019966 ||| D003863 ||| D007319	Stress Disorders, Post-Traumatic ||| Anxiety Disorders ||| Substance-Related Disorders ||| Depression ||| Sleep Initiation and Maintenance Disorders
	CHEMBL661	D002294	ALPRAZOLAM	Carcinoma, Squamous Cell	0	Never tested	0.00334589	D019966 ||| D013575	Substance-Related Disorders ||| Syncope
	CHEMBL661	D002349	ALPRAZOLAM	Carpal Tunnel Syndrome	0	Never tested	0.00291941	D019966	Substance-Related Disorders
	CHEMBL661	D016883	ALPRAZOLAM	Diabetic Ketoacidosis	0	Never tested	0.00480155	D013575	Syncope
	CHEMBL661	D001749	ALPRAZOLAM	Urinary Bladder Neoplasms	0	Never tested	0.000864448	D001008 ||| D003863 ||| D007319	Anxiety Disorders ||| Depression ||| Sleep Initiation and Maintenance Disorders
	CHEMBL661	D007889	ALPRAZOLAM	Leiomyoma	0	Never tested	0.00392274	D019966 ||| D013575	Substance-Related Disorders ||| Syncope
	CHEMBL661	D018798	ALPRAZOLAM	Anemia, Iron-Deficiency	0	Never tested	0.00478303	D019966 ||| D013575	Substance-Related Disorders ||| Syncope
	CHEMBL661	D000380	ALPRAZOLAM	Agranulocytosis	0	Never tested	0.0029529	D001008 ||| D003863 ||| D007319	Anxiety Disorders ||| Depression ||| Sleep Initiation and Maintenance Disorders
	CHEMBL661	D011655	ALPRAZOLAM	Pulmonary Embolism	0	Never tested	0.00562933	D019966 ||| D013575	Substance-Related Disorders ||| Syncope
	CHEMBL661	D010689	ALPRAZOLAM	Phlebitis	0	Never tested	0.00434862	D001008 ||| D003863 ||| D007319	Anxiety Disorders ||| Depression ||| Sleep Initiation and Maintenance Disorders
	CHEMBL661	D006484	ALPRAZOLAM	Hemorrhoids	0	Never tested	0.00390985	D019966	Substance-Related Disorders
	CHEMBL661	D012852	ALPRAZOLAM	Sinusitis	0	Never tested	0.00379972	D019966 ||| D013575	Substance-Related Disorders ||| Syncope
	CHEMBL661	D010996	ALPRAZOLAM	Pleural Effusion	0	Never tested	0.00378079	D001008 ||| D019966 ||| D003863 ||| D007319	Anxiety Disorders ||| Substance-Related Disorders ||| Depression ||| Sleep Initiation and Maintenance Disorders
	CHEMBL661	D011030	ALPRAZOLAM	Pneumothorax	0	Never tested	0.000995397	D013313 ||| D001008 ||| D003863 ||| D007319	Stress Disorders, Post-Traumatic ||| Anxiety Disorders ||| Depression ||| Sleep Initiation and Maintenance Disorders
	CHEMBL661	D004941	ALPRAZOLAM	Esophagitis	0	Never tested	0.0300771	D019966 ||| D013575	Substance-Related Disorders ||| Syncope
	CHEMBL661	D013276	ALPRAZOLAM	Stomach Ulcer	0	Never tested	0.00645897	D019966 ||| D013575	Substance-Related Disorders ||| Syncope
	CHEMBL661	D004415	ALPRAZOLAM	Dyspepsia	0	Never tested	0.00442365	D019966 ||| D013575	Substance-Related Disorders ||| Syncope
	CHEMBL661	D002769	ALPRAZOLAM	Cholelithiasis	0	Never tested	0.0141493	D019966 ||| D013575	Substance-Related Disorders ||| Syncope
	CHEMBL661	D002764	ALPRAZOLAM	Cholecystitis	0	Never tested	0.00229762	D013313 ||| D001008 ||| D003863 ||| D007319	Stress Disorders, Post-Traumatic ||| Anxiety Disorders ||| Depression ||| Sleep Initiation and Maintenance Disorders
	CHEMBL661	D010195	ALPRAZOLAM	Pancreatitis	0	Never tested	0.00458782	D019966 ||| D013575	Substance-Related Disorders ||| Syncope
	CHEMBL661	D008286	ALPRAZOLAM	Malabsorption Syndromes	0	Never tested	0.00186895	D019966 ||| D013575	Substance-Related Disorders ||| Syncope
	CHEMBL661	D002481	ALPRAZOLAM	Cellulitis	0	Never tested	0.00356031	D001008 ||| D019966 ||| D013575 ||| D007319	Anxiety Disorders ||| Substance-Related Disorders ||| Syncope ||| Sleep Initiation and Maintenance Disorders
	CHEMBL661	D011537	ALPRAZOLAM	Pruritus	0	Never tested	0.00334918	D019966 ||| D013575	Substance-Related Disorders ||| Syncope
	CHEMBL661	D008010	ALPRAZOLAM	Lichen Planus	0	Never tested	0.000881452	D013313 ||| D001008 ||| D003863 ||| D007319	Stress Disorders, Post-Traumatic ||| Anxiety Disorders ||| Depression ||| Sleep Initiation and Maintenance Disorders
	CHEMBL661	D017492	ALPRAZOLAM	Keratosis, Seborrheic	0	Never tested	0.00294664	D019966 ||| D013575	Substance-Related Disorders ||| Syncope
	CHEMBL661	D011704	ALPRAZOLAM	Pyelonephritis	0	Never tested	0.0040799	D019966 ||| D013575	Substance-Related Disorders ||| Syncope
	CHEMBL661	D058186	ALPRAZOLAM	Acute Kidney Injury	0	Never tested	0.00454112	D013575	Syncope
	CHEMBL661	D007676	ALPRAZOLAM	Kidney Failure, Chronic	0	Never tested	0.00586972	D019966 ||| D013575	Substance-Related Disorders ||| Syncope
	CHEMBL661	D003556	ALPRAZOLAM	Cystitis	0	Never tested	0.00359931	D019966 ||| D013575	Substance-Related Disorders ||| Syncope
	CHEMBL661	D011470	ALPRAZOLAM	Prostatic Hyperplasia	0	Never tested	0.00158515	D013313 ||| D001008 ||| D003863 ||| D007319	Stress Disorders, Post-Traumatic ||| Anxiety Disorders ||| Depression ||| Sleep Initiation and Maintenance Disorders
	CHEMBL661	D011472	ALPRAZOLAM	Prostatitis	0	Never tested	0.00302475	D001008 ||| D019966 ||| D013575 ||| D003863 ||| D007319	Anxiety Disorders ||| Substance-Related Disorders ||| Syncope ||| Depression ||| Sleep Initiation and Maintenance Disorders
	CHEMBL661	D005348	ALPRAZOLAM	Fibrocystic Breast Disease	0	Never tested	0.00387193	D001008 ||| D003863 ||| D007319	Anxiety Disorders ||| Depression ||| Sleep Initiation and Maintenance Disorders
	CHEMBL661	D006177	ALPRAZOLAM	Gynecomastia	0	Never tested	0.00205788	D013313 ||| D001008 ||| D003863 ||| D007319	Stress Disorders, Post-Traumatic ||| Anxiety Disorders ||| Depression ||| Sleep Initiation and Maintenance Disorders
	CHEMBL661	D004715	ALPRAZOLAM	Endometriosis	0	Never tested	0.00506014	D013575	Syncope
	CHEMBL661	D001201	ALPRAZOLAM	Ascites	0	Never tested	0.0067071	D019966	Substance-Related Disorders
	CHEMBL661	D005076	ALPRAZOLAM	Exanthema	0	Never tested	0.00451192	D019966 ||| D013575	Substance-Related Disorders ||| Syncope
	CHEMBL661	D007766	ALPRAZOLAM	Lacrimal Apparatus Diseases	0	Never tested	0.00192656	D013575	Syncope
	CHEMBL661	D006471	ALPRAZOLAM	Gastrointestinal Hemorrhage	0	Never tested	0.0171929	D019966	Substance-Related Disorders
	CHEMBL661	D010437	ALPRAZOLAM	Peptic Ulcer	0	Never tested	0.00617852	D019966 ||| D013575	Substance-Related Disorders ||| Syncope
	CHEMBL661	D005921	ALPRAZOLAM	Glomerulonephritis	0	Never tested	0.00701469	D019966 ||| D013575	Substance-Related Disorders ||| Syncope
	CHEMBL661	D006333	ALPRAZOLAM	Heart Failure	0	Never tested	0.00345128	D019966	Substance-Related Disorders
	CHEMBL661	D006689	ALPRAZOLAM	Hodgkin Disease	0	Never tested	0.0150763	D013313 ||| D001008 ||| D019966 ||| D013575 ||| D003863 ||| D007319	Stress Disorders, Post-Traumatic ||| Anxiety Disorders ||| Substance-Related Disorders ||| Syncope ||| Depression ||| Sleep Initiation and Maintenance Disorders
	CHEMBL661	D008113	ALPRAZOLAM	Liver Neoplasms	0	Never tested	0.000712165	D013313 ||| D001008 ||| D003863 ||| D007319	Stress Disorders, Post-Traumatic ||| Anxiety Disorders ||| Depression ||| Sleep Initiation and Maintenance Disorders
	CHEMBL661	D010051	ALPRAZOLAM	Ovarian Neoplasms	0	Never tested	0.00376839	D019966 ||| D013575	Substance-Related Disorders ||| Syncope
	CHEMBL661	D011471	ALPRAZOLAM	Prostatic Neoplasms	0	Never tested	0.00167714	D019966 ||| D013575	Substance-Related Disorders ||| Syncope
	CHEMBL661	D007951	ALPRAZOLAM	Leukemia, Myeloid	0	Never tested	0.00383998	D001008 ||| D019966 ||| D013575 ||| D003863 ||| D007319	Anxiety Disorders ||| Substance-Related Disorders ||| Syncope ||| Depression ||| Sleep Initiation and Maintenance Disorders
	CHEMBL661	D000152	ALPRAZOLAM	Acne Vulgaris	0	Never tested	0.00339506	D013575	Syncope
	CHEMBL661	D000740	ALPRAZOLAM	Anemia	0	Never tested	0.00392186	D019966 ||| D013575	Substance-Related Disorders ||| Syncope
	CHEMBL661	D001064	ALPRAZOLAM	Appendicitis	0	Never tested	0.00313275	D019966 ||| D013575	Substance-Related Disorders ||| Syncope
	CHEMBL661	D003248	ALPRAZOLAM	Constipation	0	Never tested	0.00307142	D013575	Syncope
	CHEMBL661	D015352	ALPRAZOLAM	Dry Eye Syndromes	0	Never tested	0.00295829	D013575	Syncope
	CHEMBL661	D004381	ALPRAZOLAM	Duodenal Ulcer	0	Never tested	0.00503388	D019966 ||| D013575	Substance-Related Disorders ||| Syncope
	CHEMBL661	D005705	ALPRAZOLAM	Gallbladder Diseases	0	Never tested	0.00255683	D013313 ||| D001008 ||| D003863 ||| D007319	Stress Disorders, Post-Traumatic ||| Anxiety Disorders ||| Depression ||| Sleep Initiation and Maintenance Disorders
	CHEMBL661	D006073	ALPRAZOLAM	Gout	0	Never tested	0.00163066	D001008 ||| D019966 ||| D013575 ||| D007319	Anxiety Disorders ||| Substance-Related Disorders ||| Syncope ||| Sleep Initiation and Maintenance Disorders
	CHEMBL661	D043183	ALPRAZOLAM	Irritable Bowel Syndrome	0	Never tested	0.00417706	D019966 ||| D013575	Substance-Related Disorders ||| Syncope
	CHEMBL661	D010538	ALPRAZOLAM	Peritonitis	0	Never tested	0.0783707	D013313 ||| D001008 ||| D003863 ||| D007319	Stress Disorders, Post-Traumatic ||| Anxiety Disorders ||| Depression ||| Sleep Initiation and Maintenance Disorders
	CHEMBL661	D010998	ALPRAZOLAM	Pleurisy	0	Never tested	0.00291875	D019966	Substance-Related Disorders
	CHEMBL661	D011565	ALPRAZOLAM	Psoriasis	0	Never tested	0.00470678	D001008 ||| D019966 ||| D013575 ||| D003863 ||| D007319	Anxiety Disorders ||| Substance-Related Disorders ||| Syncope ||| Depression ||| Sleep Initiation and Maintenance Disorders
	CHEMBL661	D012163	ALPRAZOLAM	Retinal Detachment	0	Never tested	0.00379012	D013575	Syncope
	CHEMBL661	D012393	ALPRAZOLAM	Rosacea	0	Never tested	0.00129385	D013313 ||| D001008 ||| D003863 ||| D007319	Stress Disorders, Post-Traumatic ||| Anxiety Disorders ||| Depression ||| Sleep Initiation and Maintenance Disorders
	CHEMBL661	D006042	ALPRAZOLAM	Goiter	0	Never tested	0.00511775	D013575	Syncope
	CHEMBL661	D013921	ALPRAZOLAM	Thrombocytopenia	0	Never tested	0.00376855	D019966 ||| D013575	Substance-Related Disorders ||| Syncope
	CHEMBL661	D010001	ALPRAZOLAM	Osteitis Deformans	0	Never tested	0.00824408	D013313 ||| D001008 ||| D003863 ||| D007319	Stress Disorders, Post-Traumatic ||| Anxiety Disorders ||| Depression ||| Sleep Initiation and Maintenance Disorders
	CHEMBL661	D016055	ALPRAZOLAM	Urinary Retention	0	Never tested	0.00380129	D019966	Substance-Related Disorders
	CHEMBL661	D011141	ALPRAZOLAM	Polyuria	0	Never tested	0.00419362	D019966	Substance-Related Disorders
	CHEMBL661	D012878	ALPRAZOLAM	Skin Neoplasms	0	Never tested	0.00457237	D001008 ||| D003863 ||| D007319	Anxiety Disorders ||| Depression ||| Sleep Initiation and Maintenance Disorders
	CHEMBL661	D009260	ALPRAZOLAM	Nail Diseases	0	Never tested	0.0101199	D001008 ||| D003863 ||| D007319	Anxiety Disorders ||| Depression ||| Sleep Initiation and Maintenance Disorders
	CHEMBL661	D016491	ALPRAZOLAM	Peripheral Vascular Diseases	0	Never tested	0.00685084	D019966	Substance-Related Disorders
	CHEMBL661	D011111	ALPRAZOLAM	Polymyalgia Rheumatica	0	Never tested	0.00525235	D001008 ||| D003863 ||| D007319	Anxiety Disorders ||| Depression ||| Sleep Initiation and Maintenance Disorders
	CHEMBL661	D014581	ALPRAZOLAM	Urticaria	0	Never tested	0.00387026	D019966 ||| D013575	Substance-Related Disorders ||| Syncope
	CHEMBL661	D014648	ALPRAZOLAM	Varicose Veins	0	Never tested	0.000865219	D001008 ||| D019966 ||| D013575	Anxiety Disorders ||| Substance-Related Disorders ||| Syncope
	CHEMBL661	D010031	ALPRAZOLAM	Otitis	0	Never tested	0.00231204	D013575	Syncope
	CHEMBL661	D015155	ALPRAZOLAM	Esophageal Spasm, Diffuse	0	Never tested	0.00203463	D019966 ||| D013575	Substance-Related Disorders ||| Syncope
	CHEMBL667	D003424	ACETYLCHOLINE	Crohn Disease	0	Never tested	0.000556793	D005901 ||| D002386	Glaucoma ||| Cataract
	CHEMBL667	D003093	ACETYLCHOLINE	Colitis, Ulcerative	0	Never tested	0.000366336	D005901	Glaucoma
	CHEMBL667	D002761	ACETYLCHOLINE	Cholangitis	0	Never tested	0.0109655	D005901 ||| D002386	Glaucoma ||| Cataract
	CHEMBL667	D017098	ACETYLCHOLINE	IgA Deficiency	0	Status unknown	0.000905417	D005901 ||| D002386	Glaucoma ||| Cataract
	CHEMBL667	D000505	ACETYLCHOLINE	Alopecia	0	Never tested	0.0061692	D005901 ||| D002386	Glaucoma ||| Cataract
	CHEMBL667	D001943	ACETYLCHOLINE	Breast Neoplasms	0	Never tested	0.00231341	D005901 ||| D002386	Glaucoma ||| Cataract
	CHEMBL667	D000230	ACETYLCHOLINE	Adenocarcinoma	0	Never tested	0.00108977	D005901 ||| D002386	Glaucoma ||| Cataract
	CHEMBL667	D006552	ACETYLCHOLINE	Hernia, Inguinal	0	Never tested	0.000944293	D005901 ||| D002386	Glaucoma ||| Cataract
	CHEMBL667	D012005	ACETYLCHOLINE	Rectal Prolapse	0	Status unknown	0.0092374	D005901 ||| D002386	Glaucoma ||| Cataract
	CHEMBL667	D005756	ACETYLCHOLINE	Gastritis	0	Never tested	0.000593289	D005901 ||| D002386	Glaucoma ||| Cataract
	CHEMBL667	D006548	ACETYLCHOLINE	Hernia, Diaphragmatic	0	Never tested	0.00112397	D005901 ||| D002386	Glaucoma ||| Cataract
	CHEMBL667	D000076385	ACETYLCHOLINE	Diverticular Diseases	0	Never tested	0.00129873	D005901 ||| D002386	Glaucoma ||| Cataract
	CHEMBL667	D055623	ACETYLCHOLINE	Keratosis, Actinic	0	Never tested	0.00081046	D005901	Glaucoma
	CHEMBL667	D001749	ACETYLCHOLINE	Urinary Bladder Neoplasms	0	Never tested	0.000902549	D005901 ||| D002386	Glaucoma ||| Cataract
	CHEMBL667	D018798	ACETYLCHOLINE	Anemia, Iron-Deficiency	0	Never tested	0.000816413	D005901 ||| D002386	Glaucoma ||| Cataract
	CHEMBL667	D000380	ACETYLCHOLINE	Agranulocytosis	0	Never tested	0.00185046	D005901 ||| D002386	Glaucoma ||| Cataract
	CHEMBL667	D006429	ACETYLCHOLINE	Hemiplegia	0	Never tested	0.00364277	D005901 ||| D002386	Glaucoma ||| Cataract
	CHEMBL667	D010689	ACETYLCHOLINE	Phlebitis	0	Never tested	0.00438392	D005901 ||| D002386	Glaucoma ||| Cataract
	CHEMBL667	D010996	ACETYLCHOLINE	Pleural Effusion	0	Never tested	0.00494205	D005901 ||| D002386	Glaucoma ||| Cataract
	CHEMBL667	D011030	ACETYLCHOLINE	Pneumothorax	0	Never tested	0.00108752	D005901 ||| D002386	Glaucoma ||| Cataract
	CHEMBL667	D014060	ACETYLCHOLINE	Tongue Diseases	0	Status unknown	0.0038849	D005901 ||| D002386	Glaucoma ||| Cataract
	CHEMBL667	D013276	ACETYLCHOLINE	Stomach Ulcer	0	Never tested	0.000861842	D005901 ||| D002386	Glaucoma ||| Cataract
	CHEMBL667	D004415	ACETYLCHOLINE	Dyspepsia	0	Never tested	0.00306787	D005901 ||| D002386	Glaucoma ||| Cataract
	CHEMBL667	D002764	ACETYLCHOLINE	Cholecystitis	0	Never tested	0.00088973	D005901 ||| D002386	Glaucoma ||| Cataract
	CHEMBL667	D008010	ACETYLCHOLINE	Lichen Planus	0	Never tested	0.191174	D005901 ||| D002386	Glaucoma ||| Cataract
	CHEMBL667	D011470	ACETYLCHOLINE	Prostatic Hyperplasia	0	Never tested	0.000781994	D005901 ||| D002386	Glaucoma ||| Cataract
	CHEMBL667	D011472	ACETYLCHOLINE	Prostatitis	0	Never tested	0.00213991	D005901 ||| D002386	Glaucoma ||| Cataract
	CHEMBL667	D005348	ACETYLCHOLINE	Fibrocystic Breast Disease	0	Never tested	0.00370436	D005901 ||| D002386	Glaucoma ||| Cataract
	CHEMBL667	D006177	ACETYLCHOLINE	Gynecomastia	0	Never tested	0.00097188	D005901 ||| D002386	Glaucoma ||| Cataract
	CHEMBL667	D004715	ACETYLCHOLINE	Endometriosis	0	Never tested	0.00140571	D005901 ||| D002386	Glaucoma ||| Cataract
	CHEMBL667	D003680	ACETYLCHOLINE	Deglutition Disorders	0	Never tested	0.00426626	D005901 ||| D002386	Glaucoma ||| Cataract
	CHEMBL667	D013575	ACETYLCHOLINE	Syncope	0	Never tested	0.00267492	D005901 ||| D002386	Glaucoma ||| Cataract
	CHEMBL667	D006471	ACETYLCHOLINE	Gastrointestinal Hemorrhage	0	Never tested	0.00493271	D005901 ||| D002386	Glaucoma ||| Cataract
	CHEMBL667	D010437	ACETYLCHOLINE	Peptic Ulcer	0	Never tested	0.001397	D005901 ||| D002386	Glaucoma ||| Cataract
	CHEMBL667	D006547	ACETYLCHOLINE	Hernia	0	Never tested	0.000913833	D005901 ||| D002386	Glaucoma ||| Cataract
	CHEMBL667	D008113	ACETYLCHOLINE	Liver Neoplasms	0	Never tested	0.000848272	D005901 ||| D002386	Glaucoma ||| Cataract
	CHEMBL667	D010051	ACETYLCHOLINE	Ovarian Neoplasms	0	Never tested	0.00332636	D005901 ||| D002386	Glaucoma ||| Cataract
	CHEMBL667	D003248	ACETYLCHOLINE	Constipation	0	Never tested	0.000885659	D005901 ||| D002386	Glaucoma ||| Cataract
	CHEMBL667	D004381	ACETYLCHOLINE	Duodenal Ulcer	0	Never tested	0.000823149	D005901 ||| D002386	Glaucoma ||| Cataract
	CHEMBL667	D005705	ACETYLCHOLINE	Gallbladder Diseases	0	Never tested	0.000680209	D005901 ||| D002386	Glaucoma ||| Cataract
	CHEMBL667	D001851	ACETYLCHOLINE	Bone Diseases, Metabolic	0	Never tested	0.00465	D005901 ||| D002386	Glaucoma ||| Cataract
	CHEMBL667	D010538	ACETYLCHOLINE	Peritonitis	0	Never tested	0.0383175	D005901 ||| D002386	Glaucoma ||| Cataract
	CHEMBL667	D015179	ACETYLCHOLINE	Colorectal Neoplasms	0	Never tested	0.00116155	D005901 ||| D002386	Glaucoma ||| Cataract
	CHEMBL667	D006627	ACETYLCHOLINE	Hirschsprung Disease	0	Never tested	0.000888167	D005901	Glaucoma
	CHEMBL667	D010001	ACETYLCHOLINE	Osteitis Deformans	0	Never tested	0.005746	D005901 ||| D002386	Glaucoma ||| Cataract
	CHEMBL667	D005242	ACETYLCHOLINE	Fecal Incontinence	0	Never tested	0.00408262	D005901 ||| D002386	Glaucoma ||| Cataract
	CHEMBL667	D012878	ACETYLCHOLINE	Skin Neoplasms	0	Never tested	0.00318749	D005901 ||| D002386	Glaucoma ||| Cataract
	CHEMBL667	D009260	ACETYLCHOLINE	Nail Diseases	0	Never tested	0.00372356	D005901 ||| D002386	Glaucoma ||| Cataract
	CHEMBL667	D011111	ACETYLCHOLINE	Polymyalgia Rheumatica	0	Never tested	0.00501754	D005901 ||| D002386	Glaucoma ||| Cataract
	CHEMBL668	D003424	PROTRIPTYLINE	Crohn Disease	0	Never tested	0.00175214	D003863	Depression
	CHEMBL668	D002761	PROTRIPTYLINE	Cholangitis	0	Never tested	0.000747773	D003863	Depression
	CHEMBL668	D017098	PROTRIPTYLINE	IgA Deficiency	0	Status unknown	0.0006324	D003863	Depression
	CHEMBL668	D000505	PROTRIPTYLINE	Alopecia	0	Never tested	0.00313744	D003863	Depression
	CHEMBL668	D012626	PROTRIPTYLINE	Sebaceous Gland Neoplasms	0	Status unknown	0.00172521	D003863	Depression
	CHEMBL668	D001943	PROTRIPTYLINE	Breast Neoplasms	0	Never tested	0.000761994	D003863	Depression
	CHEMBL668	D000230	PROTRIPTYLINE	Adenocarcinoma	0	Never tested	0.000799253	D003863	Depression
	CHEMBL668	D012005	PROTRIPTYLINE	Rectal Prolapse	0	Status unknown	0.000862656	D003863	Depression
	CHEMBL668	D000076385	PROTRIPTYLINE	Diverticular Diseases	0	Never tested	0.00190342	D003863	Depression
	CHEMBL668	D009447	PROTRIPTYLINE	Neuroblastoma	0	Never tested	0.00258248	D003863	Depression
	CHEMBL668	D008228	PROTRIPTYLINE	Lymphoma, Non-Hodgkin	0	Never tested	0.000821936	D003863	Depression
	CHEMBL668	D001749	PROTRIPTYLINE	Urinary Bladder Neoplasms	0	Never tested	0.000956079	D003863	Depression
	CHEMBL668	D000380	PROTRIPTYLINE	Agranulocytosis	0	Never tested	0.00246957	D003863	Depression
	CHEMBL668	D010689	PROTRIPTYLINE	Phlebitis	0	Never tested	0.00488041	D003863	Depression
	CHEMBL668	D010996	PROTRIPTYLINE	Pleural Effusion	0	Never tested	0.00182122	D003863	Depression
	CHEMBL668	D011030	PROTRIPTYLINE	Pneumothorax	0	Never tested	0.00112147	D003863	Depression
	CHEMBL668	D002764	PROTRIPTYLINE	Cholecystitis	0	Never tested	0.00200499	D003863	Depression
	CHEMBL668	D008010	PROTRIPTYLINE	Lichen Planus	0	Never tested	0.000883231	D003863	Depression
	CHEMBL668	D011470	PROTRIPTYLINE	Prostatic Hyperplasia	0	Never tested	0.000804973	D003863	Depression
	CHEMBL668	D011472	PROTRIPTYLINE	Prostatitis	0	Never tested	0.00262485	D003863	Depression
	CHEMBL668	D005348	PROTRIPTYLINE	Fibrocystic Breast Disease	0	Never tested	0.00339921	D003863	Depression
	CHEMBL668	D006177	PROTRIPTYLINE	Gynecomastia	0	Never tested	0.00233288	D003863	Depression
	CHEMBL668	D006689	PROTRIPTYLINE	Hodgkin Disease	0	Never tested	0.0386358	D003863	Depression
	CHEMBL668	D008113	PROTRIPTYLINE	Liver Neoplasms	0	Never tested	0.000875934	D003863	Depression
	CHEMBL668	D007951	PROTRIPTYLINE	Leukemia, Myeloid	0	Never tested	0.00389066	D003863	Depression
	CHEMBL668	D005705	PROTRIPTYLINE	Gallbladder Diseases	0	Never tested	0.00168225	D003863	Depression
	CHEMBL668	D010538	PROTRIPTYLINE	Peritonitis	0	Never tested	0.0010197	D003863	Depression
	CHEMBL668	D011565	PROTRIPTYLINE	Psoriasis	0	Never tested	0.00586971	D003863	Depression
	CHEMBL668	D012393	PROTRIPTYLINE	Rosacea	0	Never tested	0.000973857	D003863	Depression
	CHEMBL668	D010001	PROTRIPTYLINE	Osteitis Deformans	0	Never tested	0.000854561	D003863	Depression
	CHEMBL668	D012878	PROTRIPTYLINE	Skin Neoplasms	0	Never tested	0.00332734	D003863	Depression
	CHEMBL668	D009260	PROTRIPTYLINE	Nail Diseases	0	Never tested	0.0144946	D003863	Depression
	CHEMBL668	D011111	PROTRIPTYLINE	Polymyalgia Rheumatica	0	Never tested	0.0030899	D003863	Depression
	CHEMBL669	D013771	CYCLOBENZAPRINE	Tetralogy of Fallot	0	Never tested	0.00111217	D013118	Spinal Cord Diseases
	CHEMBL669	D003424	CYCLOBENZAPRINE	Crohn Disease	0	Never tested	0.00102256	D013118	Spinal Cord Diseases
	CHEMBL669	D002761	CYCLOBENZAPRINE	Cholangitis	0	Never tested	0.000943754	D013118	Spinal Cord Diseases
	CHEMBL669	D017098	CYCLOBENZAPRINE	IgA Deficiency	0	Status unknown	0.00108777	D013118	Spinal Cord Diseases
	CHEMBL669	D000505	CYCLOBENZAPRINE	Alopecia	0	Never tested	0.00101298	D013118	Spinal Cord Diseases
	CHEMBL669	D012005	CYCLOBENZAPRINE	Rectal Prolapse	0	Status unknown	0.00115502	D013118	Spinal Cord Diseases
	CHEMBL669	D005756	CYCLOBENZAPRINE	Gastritis	0	Never tested	0.00108261	D013118	Spinal Cord Diseases
	CHEMBL669	D000076385	CYCLOBENZAPRINE	Diverticular Diseases	0	Never tested	0.00112501	D013118	Spinal Cord Diseases
	CHEMBL669	D008105	CYCLOBENZAPRINE	Liver Cirrhosis, Biliary	0	Never tested	0.00112744	D013118	Spinal Cord Diseases
	CHEMBL669	D009798	CYCLOBENZAPRINE	Ocular Hypertension	0	Never tested	0.00103052	D013118	Spinal Cord Diseases
	CHEMBL669	D009447	CYCLOBENZAPRINE	Neuroblastoma	0	Never tested	0.00108547	D013118	Spinal Cord Diseases
	CHEMBL669	D001281	CYCLOBENZAPRINE	Atrial Fibrillation	0	Never tested	0.00135183	D013118	Spinal Cord Diseases
	CHEMBL669	D000380	CYCLOBENZAPRINE	Agranulocytosis	0	Never tested	0.00370408	D013118	Spinal Cord Diseases
	CHEMBL669	D010689	CYCLOBENZAPRINE	Phlebitis	0	Never tested	0.00323675	D013118	Spinal Cord Diseases
	CHEMBL669	D010996	CYCLOBENZAPRINE	Pleural Effusion	0	Never tested	0.00340497	D013118	Spinal Cord Diseases
	CHEMBL669	D011030	CYCLOBENZAPRINE	Pneumothorax	0	Never tested	0.00105696	D013118	Spinal Cord Diseases
	CHEMBL669	D014060	CYCLOBENZAPRINE	Tongue Diseases	0	Status unknown	0.00180743	D013118	Spinal Cord Diseases
	CHEMBL669	D002764	CYCLOBENZAPRINE	Cholecystitis	0	Never tested	0.000962628	D013118	Spinal Cord Diseases
	CHEMBL669	D010195	CYCLOBENZAPRINE	Pancreatitis	0	Never tested	0.00072906	D013118	Spinal Cord Diseases
	CHEMBL669	D008286	CYCLOBENZAPRINE	Malabsorption Syndromes	0	Never tested	0.00255535	D013118	Spinal Cord Diseases
	CHEMBL669	D008010	CYCLOBENZAPRINE	Lichen Planus	0	Never tested	0.00112175	D013118	Spinal Cord Diseases
	CHEMBL669	D011470	CYCLOBENZAPRINE	Prostatic Hyperplasia	0	Never tested	0.00108686	D013118	Spinal Cord Diseases
	CHEMBL669	D011472	CYCLOBENZAPRINE	Prostatitis	0	Never tested	0.00503357	D013118	Spinal Cord Diseases
	CHEMBL669	D005348	CYCLOBENZAPRINE	Fibrocystic Breast Disease	0	Never tested	0.00811786	D013118	Spinal Cord Diseases
	CHEMBL669	D006177	CYCLOBENZAPRINE	Gynecomastia	0	Never tested	0.00103539	D013118	Spinal Cord Diseases
	CHEMBL669	D006471	CYCLOBENZAPRINE	Gastrointestinal Hemorrhage	0	Never tested	0.0144538	D013118	Spinal Cord Diseases
	CHEMBL669	D010437	CYCLOBENZAPRINE	Peptic Ulcer	0	Never tested	0.00110212	D013118	Spinal Cord Diseases
	CHEMBL669	D008113	CYCLOBENZAPRINE	Liver Neoplasms	0	Never tested	0.00098746	D013118	Spinal Cord Diseases
	CHEMBL669	D003248	CYCLOBENZAPRINE	Constipation	0	Never tested	0.0011728	D013118	Spinal Cord Diseases
	CHEMBL669	D005705	CYCLOBENZAPRINE	Gallbladder Diseases	0	Never tested	0.00120546	D013118	Spinal Cord Diseases
	CHEMBL669	D010538	CYCLOBENZAPRINE	Peritonitis	0	Never tested	0.00102556	D013118	Spinal Cord Diseases
	CHEMBL669	D012393	CYCLOBENZAPRINE	Rosacea	0	Never tested	0.00104141	D013118	Spinal Cord Diseases
	CHEMBL669	D000075224	CYCLOBENZAPRINE	Cardiac Conduction System Disease	0	Never tested	0.00355197	D013118	Spinal Cord Diseases
	CHEMBL669	D009260	CYCLOBENZAPRINE	Nail Diseases	0	Never tested	0.00390574	D013118	Spinal Cord Diseases
	CHEMBL671	D001289	THIOTEPA	Attention Deficit Disorder with Hyperactivity	0	Never tested	0.000700043	D001943 ||| D006689 ||| D001749	Breast Neoplasms ||| Hodgkin Disease ||| Urinary Bladder Neoplasms
	CHEMBL671	D001008	THIOTEPA	Anxiety Disorders	0	Never tested	0.000816492	D001943 ||| D006689 ||| D000230 ||| D001749	Breast Neoplasms ||| Hodgkin Disease ||| Adenocarcinoma ||| Urinary Bladder Neoplasms
	CHEMBL671	D013313	THIOTEPA	Stress Disorders, Post-Traumatic	0	Never tested	0.000415673	D001943 ||| D006689	Breast Neoplasms ||| Hodgkin Disease
	CHEMBL671	D000856	THIOTEPA	Anorexia Nervosa	0	Never tested	0.000885982	D006689	Hodgkin Disease
	CHEMBL671	D015228	THIOTEPA	Hypertriglyceridemia	0	Never tested	0.000808367	D001943 ||| D010051	Breast Neoplasms ||| Ovarian Neoplasms
	CHEMBL671	D003324	THIOTEPA	Coronary Artery Disease	0	Never tested	0.00149324	D001943 ||| D000230	Breast Neoplasms ||| Adenocarcinoma
	CHEMBL671	D009765	THIOTEPA	Obesity	0	Never tested	0.00117762	D001943	Breast Neoplasms
	CHEMBL671	D020177	THIOTEPA	Idiopathic Hypersomnia	0	Never tested	0.001114	D001943 ||| D000230	Breast Neoplasms ||| Adenocarcinoma
	CHEMBL671	D010300	THIOTEPA	Parkinson Disease	0	Never tested	0.00124046	D001943 ||| D006689 ||| D001749	Breast Neoplasms ||| Hodgkin Disease ||| Urinary Bladder Neoplasms
	CHEMBL671	D013771	THIOTEPA	Tetralogy of Fallot	0	Never tested	0.00207376	D001943 ||| D010051 ||| D006689 ||| D000230	Breast Neoplasms ||| Ovarian Neoplasms ||| Hodgkin Disease ||| Adenocarcinoma
	CHEMBL671	D017098	THIOTEPA	IgA Deficiency	0	Status unknown	0.000690655	D010051 ||| D006689 ||| D000230	Ovarian Neoplasms ||| Hodgkin Disease ||| Adenocarcinoma
	CHEMBL671	D008268	THIOTEPA	Macular Degeneration	0	Never tested	0.00111079	D001943 ||| D010051 ||| D006689 ||| D000230 ||| D001749	Breast Neoplasms ||| Ovarian Neoplasms ||| Hodgkin Disease ||| Adenocarcinoma ||| Urinary Bladder Neoplasms
	CHEMBL671	D034381	THIOTEPA	Hearing Loss	0	Never tested	0.000749212	D001943 ||| D001749	Breast Neoplasms ||| Urinary Bladder Neoplasms
	CHEMBL671	D014012	THIOTEPA	Tinnitus	0	Never tested	0.00103204	D010051 ||| D000230	Ovarian Neoplasms ||| Adenocarcinoma
	CHEMBL671	D000505	THIOTEPA	Alopecia	0	Never tested	0.0411827	D010051 ||| D006689 ||| D000230	Ovarian Neoplasms ||| Hodgkin Disease ||| Adenocarcinoma
	CHEMBL671	D000787	THIOTEPA	Angina Pectoris	0	Never tested	0.000668924	D001943	Breast Neoplasms
	CHEMBL671	D065631	THIOTEPA	Rhinitis, Allergic	0	Never tested	0.0019231	D001943 ||| D001749	Breast Neoplasms ||| Urinary Bladder Neoplasms
	CHEMBL671	D007037	THIOTEPA	Hypothyroidism	0	Never tested	0.000599678	D006689	Hodgkin Disease
	CHEMBL671	D008881	THIOTEPA	Migraine Disorders	0	Never tested	0.000884035	D001943 ||| D010051 ||| D006689 ||| D000230	Breast Neoplasms ||| Ovarian Neoplasms ||| Hodgkin Disease ||| Adenocarcinoma
	CHEMBL671	D006937	THIOTEPA	Hypercholesterolemia	0	Never tested	0.000736416	D001943	Breast Neoplasms
	CHEMBL671	D002386	THIOTEPA	Cataract	0	Never tested	0.00104931	D001943 ||| D010051 ||| D000230 ||| D001749	Breast Neoplasms ||| Ovarian Neoplasms ||| Adenocarcinoma ||| Urinary Bladder Neoplasms
	CHEMBL671	D014029	THIOTEPA	Tobacco Use Disorder	0	Never tested	0.0582013	D001943 ||| D010051 ||| D006689 ||| D000230	Breast Neoplasms ||| Ovarian Neoplasms ||| Hodgkin Disease ||| Adenocarcinoma
	CHEMBL671	D009203	THIOTEPA	Myocardial Infarction	0	Never tested	0.000528146	D001943	Breast Neoplasms
	CHEMBL671	D000076385	THIOTEPA	Diverticular Diseases	0	Never tested	0.00074984	D006689 ||| D000230	Hodgkin Disease ||| Adenocarcinoma
	CHEMBL671	D007319	THIOTEPA	Sleep Initiation and Maintenance Disorders	0	Never tested	0.00325893	D001943 ||| D006689 ||| D000230 ||| D001749	Breast Neoplasms ||| Hodgkin Disease ||| Adenocarcinoma ||| Urinary Bladder Neoplasms
	CHEMBL671	D009290	THIOTEPA	Narcolepsy	0	Never tested	0.000994685	D006689 ||| D001749	Hodgkin Disease ||| Urinary Bladder Neoplasms
	CHEMBL671	D003922	THIOTEPA	Diabetes Mellitus, Type 1	0	Never tested	0.00195227	D001943	Breast Neoplasms
	CHEMBL671	D014820	THIOTEPA	Vitiligo	0	Never tested	0.000853896	D001943	Breast Neoplasms
	CHEMBL671	D009798	THIOTEPA	Ocular Hypertension	0	Never tested	0.00452302	D001943 ||| D010051 ||| D006689 ||| D000230	Breast Neoplasms ||| Ovarian Neoplasms ||| Hodgkin Disease ||| Adenocarcinoma
	CHEMBL671	D012559	THIOTEPA	Schizophrenia	0	Never tested	0.0785852	D001943 ||| D006689 ||| D001749	Breast Neoplasms ||| Hodgkin Disease ||| Urinary Bladder Neoplasms
	CHEMBL671	D008180	THIOTEPA	Lupus Erythematosus, Systemic	0	Never tested	0.00136886	D001943	Breast Neoplasms
	CHEMBL671	D000437	THIOTEPA	Alcoholism	0	Never tested	0.00156884	D001943 ||| D006689 ||| D000230	Breast Neoplasms ||| Hodgkin Disease ||| Adenocarcinoma
	CHEMBL671	D000067877	THIOTEPA	Autism Spectrum Disorder	0	Never tested	0.000657953	D001943 ||| D006689 ||| D000230 ||| D001749	Breast Neoplasms ||| Hodgkin Disease ||| Adenocarcinoma ||| Urinary Bladder Neoplasms
	CHEMBL671	D001714	THIOTEPA	Bipolar Disorder	0	Never tested	0.105802	D010051 ||| D006689 ||| D000230	Ovarian Neoplasms ||| Hodgkin Disease ||| Adenocarcinoma
	CHEMBL671	D009771	THIOTEPA	Obsessive-Compulsive Disorder	0	Never tested	0.00101757	D006689 ||| D001749	Hodgkin Disease ||| Urinary Bladder Neoplasms
	CHEMBL671	D003924	THIOTEPA	Diabetes Mellitus, Type 2	0	Never tested	0.00415665	D001943	Breast Neoplasms
	CHEMBL671	D000544	THIOTEPA	Alzheimer Disease	0	Never tested	0.00261475	D001943 ||| D010051 ||| D006689 ||| D000230 ||| D001749	Breast Neoplasms ||| Ovarian Neoplasms ||| Hodgkin Disease ||| Adenocarcinoma ||| Urinary Bladder Neoplasms
	CHEMBL671	D004827	THIOTEPA	Epilepsy	0	Never tested	0.000599332	D001943 ||| D010051 ||| D006689 ||| D000230 ||| D001749	Breast Neoplasms ||| Ovarian Neoplasms ||| Hodgkin Disease ||| Adenocarcinoma ||| Urinary Bladder Neoplasms
	CHEMBL671	D005901	THIOTEPA	Glaucoma	0	Never tested	0.00471301	D001943 ||| D010051 ||| D000230 ||| D001749	Breast Neoplasms ||| Ovarian Neoplasms ||| Adenocarcinoma ||| Urinary Bladder Neoplasms
	CHEMBL671	D051436	THIOTEPA	Renal Insufficiency, Chronic	0	Never tested	0.0009949	D001943 ||| D000230	Breast Neoplasms ||| Adenocarcinoma
	CHEMBL671	D003863	THIOTEPA	Depression	0	Never tested	0.00562085	D001943 ||| D006689 ||| D000230 ||| D001749	Breast Neoplasms ||| Hodgkin Disease ||| Adenocarcinoma ||| Urinary Bladder Neoplasms
	CHEMBL671	D000419	THIOTEPA	Albuminuria	0	Never tested	0.00067907	D001943 ||| D000230	Breast Neoplasms ||| Adenocarcinoma
	CHEMBL671	D001281	THIOTEPA	Atrial Fibrillation	0	Never tested	0.00049982	D001943 ||| D010051 ||| D006689 ||| D000230	Breast Neoplasms ||| Ovarian Neoplasms ||| Hodgkin Disease ||| Adenocarcinoma
	CHEMBL671	D006973	THIOTEPA	Hypertension	0	Phase II	0.00501723	D001943	Breast Neoplasms
	CHEMBL671	D006327	THIOTEPA	Heart Block	0	Never tested	0.00114143	D001943 ||| D000230	Breast Neoplasms ||| Adenocarcinoma
	CHEMBL671	D002349	THIOTEPA	Carpal Tunnel Syndrome	0	Never tested	0.000564379	D010051	Ovarian Neoplasms
	CHEMBL671	D016883	THIOTEPA	Diabetic Ketoacidosis	0	Never tested	0.0100831	D001943	Breast Neoplasms
	CHEMBL671	D000380	THIOTEPA	Agranulocytosis	0	Never tested	0.00397884	D010051	Ovarian Neoplasms
	CHEMBL671	D012893	THIOTEPA	Sleep Wake Disorders	0	Never tested	0.00095734	D006689 ||| D000230	Hodgkin Disease ||| Adenocarcinoma
	CHEMBL671	D006429	THIOTEPA	Hemiplegia	0	Never tested	0.00535803	D010051 ||| D006689	Ovarian Neoplasms ||| Hodgkin Disease
	CHEMBL671	D011655	THIOTEPA	Pulmonary Embolism	0	Never tested	0.000841963	D001943	Breast Neoplasms
	CHEMBL671	D009202	THIOTEPA	Cardiomyopathies	0	Never tested	0.00143986	D001943 ||| D000230	Breast Neoplasms ||| Adenocarcinoma
	CHEMBL671	D013345	THIOTEPA	Subarachnoid Hemorrhage	0	Never tested	0.191172	D001943 ||| D010051 ||| D006689 ||| D000230	Breast Neoplasms ||| Ovarian Neoplasms ||| Hodgkin Disease ||| Adenocarcinoma
	CHEMBL671	D002543	THIOTEPA	Cerebral Hemorrhage	0	Never tested	0.000939744	D001943 ||| D010051 ||| D006689 ||| D000230	Breast Neoplasms ||| Ovarian Neoplasms ||| Hodgkin Disease ||| Adenocarcinoma
	CHEMBL671	D002544	THIOTEPA	Cerebral Infarction	0	Never tested	0.00341612	D001943 ||| D010051 ||| D006689	Breast Neoplasms ||| Ovarian Neoplasms ||| Hodgkin Disease
	CHEMBL671	D050197	THIOTEPA	Arteriosclerosis	0	Never tested	0.0750155	D001943 ||| D010051 ||| D000230	Breast Neoplasms ||| Ovarian Neoplasms ||| Adenocarcinoma
	CHEMBL671	D010689	THIOTEPA	Phlebitis	0	Never tested	0.0110424	D010051	Ovarian Neoplasms
	CHEMBL671	D007022	THIOTEPA	Hypotension	0	Never tested	0.0056235	D001943	Breast Neoplasms
	CHEMBL671	D012852	THIOTEPA	Sinusitis	0	Never tested	0.00095112	D001943 ||| D001749	Breast Neoplasms ||| Urinary Bladder Neoplasms
	CHEMBL671	D011030	THIOTEPA	Pneumothorax	0	Never tested	0.00095779	D010051 ||| D006689 ||| D000230	Ovarian Neoplasms ||| Hodgkin Disease ||| Adenocarcinoma
	CHEMBL671	D002481	THIOTEPA	Cellulitis	0	Never tested	0.00383075	D001943 ||| D001749	Breast Neoplasms ||| Urinary Bladder Neoplasms
	CHEMBL671	D058186	THIOTEPA	Acute Kidney Injury	0	Never tested	0.00168922	D001943	Breast Neoplasms
	CHEMBL671	D007676	THIOTEPA	Kidney Failure, Chronic	0	Never tested	0.000751175	D001943	Breast Neoplasms
	CHEMBL671	D005348	THIOTEPA	Fibrocystic Breast Disease	0	Never tested	0.00288359	D006689	Hodgkin Disease
	CHEMBL671	D006177	THIOTEPA	Gynecomastia	0	Never tested	0.00107892	D006689	Hodgkin Disease
	CHEMBL671	D003680	THIOTEPA	Deglutition Disorders	0	Never tested	0.00415367	D010051 ||| D006689	Ovarian Neoplasms ||| Hodgkin Disease
	CHEMBL671	D001201	THIOTEPA	Ascites	0	Never tested	0.00290166	D001943	Breast Neoplasms
	CHEMBL671	D014717	THIOTEPA	Vertigo	0	Never tested	0.00073112	D001943 ||| D010051 ||| D006689 ||| D000230 ||| D001749	Breast Neoplasms ||| Ovarian Neoplasms ||| Hodgkin Disease ||| Adenocarcinoma ||| Urinary Bladder Neoplasms
	CHEMBL671	D013575	THIOTEPA	Syncope	0	Never tested	0.00320748	D001943 ||| D010051 ||| D006689	Breast Neoplasms ||| Ovarian Neoplasms ||| Hodgkin Disease
	CHEMBL671	D007766	THIOTEPA	Lacrimal Apparatus Diseases	0	Never tested	0.00166897	D001943 ||| D010051 ||| D001749	Breast Neoplasms ||| Ovarian Neoplasms ||| Urinary Bladder Neoplasms
	CHEMBL671	D005921	THIOTEPA	Glomerulonephritis	0	Never tested	0.000635273	D001943	Breast Neoplasms
	CHEMBL671	D006333	THIOTEPA	Heart Failure	0	Never tested	0.00231524	D001943	Breast Neoplasms
	CHEMBL671	D000647	THIOTEPA	Amnesia	0	Never tested	0.000900643	D001943 ||| D010051 ||| D006689 ||| D000230	Breast Neoplasms ||| Ovarian Neoplasms ||| Hodgkin Disease ||| Adenocarcinoma
	CHEMBL671	D015352	THIOTEPA	Dry Eye Syndromes	0	Never tested	0.000926592	D001943 ||| D010051 ||| D001749	Breast Neoplasms ||| Ovarian Neoplasms ||| Urinary Bladder Neoplasms
	CHEMBL671	D015837	THIOTEPA	Vestibular Diseases	0	Never tested	0.00387779	D001943 ||| D010051 ||| D006689 ||| D001749	Breast Neoplasms ||| Ovarian Neoplasms ||| Hodgkin Disease ||| Urinary Bladder Neoplasms
	CHEMBL671	D005705	THIOTEPA	Gallbladder Diseases	0	Never tested	0.00538976	D010051 ||| D006689 ||| D000230	Ovarian Neoplasms ||| Hodgkin Disease ||| Adenocarcinoma
	CHEMBL671	D001145	THIOTEPA	Arrhythmias, Cardiac	0	Never tested	0.000849408	D001943	Breast Neoplasms
	CHEMBL671	D001851	THIOTEPA	Bone Diseases, Metabolic	0	Never tested	0.00281982	D010051 ||| D006689	Ovarian Neoplasms ||| Hodgkin Disease
	CHEMBL671	D009443	THIOTEPA	Neuritis	0	Never tested	0.00201438	D010051 ||| D006689	Ovarian Neoplasms ||| Hodgkin Disease
	CHEMBL671	D010538	THIOTEPA	Peritonitis	0	Never tested	0.00111716	D000230	Adenocarcinoma
	CHEMBL671	D012163	THIOTEPA	Retinal Detachment	0	Never tested	0.000886765	D001943 ||| D010051 ||| D000230 ||| D001749	Breast Neoplasms ||| Ovarian Neoplasms ||| Adenocarcinoma ||| Urinary Bladder Neoplasms
	CHEMBL671	D012393	THIOTEPA	Rosacea	0	Never tested	0.000902526	D001943 ||| D010051 ||| D006689 ||| D000230	Breast Neoplasms ||| Ovarian Neoplasms ||| Hodgkin Disease ||| Adenocarcinoma
	CHEMBL671	D002546	THIOTEPA	Ischemic Attack, Transient	0	Never tested	0.00431365	D001943 ||| D010051 ||| D006689	Breast Neoplasms ||| Ovarian Neoplasms ||| Hodgkin Disease
	CHEMBL671	D000083242	THIOTEPA	Ischemic Stroke	0	Never tested	0.000890543	D001943 ||| D010051 ||| D006689 ||| D000230 ||| D001749	Breast Neoplasms ||| Ovarian Neoplasms ||| Hodgkin Disease ||| Adenocarcinoma ||| Urinary Bladder Neoplasms
	CHEMBL671	D012891	THIOTEPA	Sleep Apnea Syndromes	0	Never tested	0.000926361	D006689 ||| D000230	Hodgkin Disease ||| Adenocarcinoma
	CHEMBL671	D013921	THIOTEPA	Thrombocytopenia	0	Phase II	0.0037404	D001943	Breast Neoplasms
	CHEMBL671	D010001	THIOTEPA	Osteitis Deformans	0	Never tested	0.000833279	D010051 ||| D006689 ||| D000230	Ovarian Neoplasms ||| Hodgkin Disease ||| Adenocarcinoma
	CHEMBL671	D020246	THIOTEPA	Venous Thrombosis	0	Never tested	0.00084265	D001943	Breast Neoplasms
	CHEMBL671	D000075224	THIOTEPA	Cardiac Conduction System Disease	0	Never tested	0.00514408	D001943 ||| D006689	Breast Neoplasms ||| Hodgkin Disease
	CHEMBL671	D003731	THIOTEPA	Dental Caries	0	Never tested	0.00127309	D001749	Urinary Bladder Neoplasms
	CHEMBL671	D007762	THIOTEPA	Labyrinthitis	0	Never tested	0.00442491	D006689 ||| D001749	Hodgkin Disease ||| Urinary Bladder Neoplasms
	CHEMBL671	D009260	THIOTEPA	Nail Diseases	0	Never tested	0.00366181	D010051	Ovarian Neoplasms
	CHEMBL671	D016491	THIOTEPA	Peripheral Vascular Diseases	0	Never tested	0.00287534	D001943	Breast Neoplasms
	CHEMBL671	D011111	THIOTEPA	Polymyalgia Rheumatica	0	Never tested	0.00410506	D010051 ||| D006689	Ovarian Neoplasms ||| Hodgkin Disease
	CHEMBL671	D010031	THIOTEPA	Otitis	0	Never tested	0.00106044	D001943 ||| D001749	Breast Neoplasms ||| Urinary Bladder Neoplasms
	CHEMBL671	D019966	THIOTEPA	Substance-Related Disorders	0	Never tested	0.00373976	D010051 ||| D006689	Ovarian Neoplasms ||| Hodgkin Disease
	CHEMBL671	D015155	THIOTEPA	Esophageal Spasm, Diffuse	0	Never tested	0.000953867	D001943	Breast Neoplasms
	CHEMBL672	D003424	FENOFIBRATE	Crohn Disease	0	Never tested	0.0861003	D006937 ||| D015228 ||| D009765 ||| D007037 ||| D003924 ||| D003324	Hypercholesterolemia ||| Hypertriglyceridemia ||| Obesity ||| Hypothyroidism ||| Diabetes Mellitus, Type 2 ||| Coronary Artery Disease
	CHEMBL672	D002761	FENOFIBRATE	Cholangitis	0	Phase II	0.1136	D007037	Hypothyroidism
	CHEMBL672	D017098	FENOFIBRATE	IgA Deficiency	0	Status unknown	0.00804809	D006937 ||| D015228 ||| D009765 ||| D007037 ||| D003924 ||| D003324 ||| D010195	Hypercholesterolemia ||| Hypertriglyceridemia ||| Obesity ||| Hypothyroidism ||| Diabetes Mellitus, Type 2 ||| Coronary Artery Disease ||| Pancreatitis
	CHEMBL672	D008268	FENOFIBRATE	Macular Degeneration	0	Never tested	0.000983191	D010195	Pancreatitis
	CHEMBL672	D014012	FENOFIBRATE	Tinnitus	0	Never tested	0.00628467	D006937 ||| D015228 ||| D009765 ||| D003924 ||| D003324	Hypercholesterolemia ||| Hypertriglyceridemia ||| Obesity ||| Diabetes Mellitus, Type 2 ||| Coronary Artery Disease
	CHEMBL672	D000505	FENOFIBRATE	Alopecia	0	Never tested	0.00145519	D006937 ||| D015228 ||| D009765 ||| D003924 ||| D003324 ||| D010195	Hypercholesterolemia ||| Hypertriglyceridemia ||| Obesity ||| Diabetes Mellitus, Type 2 ||| Coronary Artery Disease ||| Pancreatitis
	CHEMBL672	D065631	FENOFIBRATE	Rhinitis, Allergic	0	Never tested	0.020258	D007037	Hypothyroidism
	CHEMBL672	D008881	FENOFIBRATE	Migraine Disorders	0	Never tested	0.000856945	D006937 ||| D009765 ||| D010195	Hypercholesterolemia ||| Obesity ||| Pancreatitis
	CHEMBL672	D004485	FENOFIBRATE	Eczema	0	Never tested	0.00304244	D007037	Hypothyroidism
	CHEMBL672	D012626	FENOFIBRATE	Sebaceous Gland Neoplasms	0	Status unknown	0.0131385	D006937 ||| D015228 ||| D009765 ||| D007037 ||| D003924 ||| D003324 ||| D010195	Hypercholesterolemia ||| Hypertriglyceridemia ||| Obesity ||| Hypothyroidism ||| Diabetes Mellitus, Type 2 ||| Coronary Artery Disease ||| Pancreatitis
	CHEMBL672	D001943	FENOFIBRATE	Breast Neoplasms	0	Never tested	0.00195127	D006937 ||| D015228 ||| D009765 ||| D003924 ||| D003324 ||| D016491	Hypercholesterolemia ||| Hypertriglyceridemia ||| Obesity ||| Diabetes Mellitus, Type 2 ||| Coronary Artery Disease ||| Peripheral Vascular Diseases
	CHEMBL672	D000230	FENOFIBRATE	Adenocarcinoma	0	Never tested	0.00129586	D003324	Coronary Artery Disease
	CHEMBL672	D012005	FENOFIBRATE	Rectal Prolapse	0	Status unknown	0.000476066	D006937 ||| D015228 ||| D009765 ||| D007037 ||| D003924 ||| D003324	Hypercholesterolemia ||| Hypertriglyceridemia ||| Obesity ||| Hypothyroidism ||| Diabetes Mellitus, Type 2 ||| Coronary Artery Disease
	CHEMBL672	D014029	FENOFIBRATE	Tobacco Use Disorder	0	Never tested	0.000683449	D009765	Obesity
	CHEMBL672	D000076385	FENOFIBRATE	Diverticular Diseases	0	Never tested	0.00327339	D006937 ||| D015228 ||| D009765 ||| D007037 ||| D003924 ||| D003324	Hypercholesterolemia ||| Hypertriglyceridemia ||| Obesity ||| Hypothyroidism ||| Diabetes Mellitus, Type 2 ||| Coronary Artery Disease
	CHEMBL672	D009447	FENOFIBRATE	Neuroblastoma	0	Phase II	0.000737585	D007037	Hypothyroidism
	CHEMBL672	D001714	FENOFIBRATE	Bipolar Disorder	0	Never tested	0.000982184	D010195	Pancreatitis
	CHEMBL672	D010003	FENOFIBRATE	Osteoarthritis	0	Never tested	0.00101583	D010195	Pancreatitis
	CHEMBL672	D000419	FENOFIBRATE	Albuminuria	0	Never tested	0.000792121	D007037	Hypothyroidism
	CHEMBL672	D001281	FENOFIBRATE	Atrial Fibrillation	0	Never tested	0.00564699	D009765	Obesity
	CHEMBL672	D055623	FENOFIBRATE	Keratosis, Actinic	0	Never tested	0.00068275	D003324	Coronary Artery Disease
	CHEMBL672	D001991	FENOFIBRATE	Bronchitis	0	Never tested	0.00106979	D007037	Hypothyroidism
	CHEMBL672	D008228	FENOFIBRATE	Lymphoma, Non-Hodgkin	0	Never tested	0.0559177	D006937 ||| D015228 ||| D009765 ||| D007037 ||| D003324	Hypercholesterolemia ||| Hypertriglyceridemia ||| Obesity ||| Hypothyroidism ||| Coronary Artery Disease
	CHEMBL672	D002349	FENOFIBRATE	Carpal Tunnel Syndrome	0	Never tested	0.00112443	D010195	Pancreatitis
	CHEMBL672	D000380	FENOFIBRATE	Agranulocytosis	0	Never tested	0.00465657	D006937 ||| D009765 ||| D003324 ||| D010195 ||| D016491	Hypercholesterolemia ||| Obesity ||| Coronary Artery Disease ||| Pancreatitis ||| Peripheral Vascular Diseases
	CHEMBL672	D006429	FENOFIBRATE	Hemiplegia	0	Never tested	0.00901138	D006937 ||| D009765 ||| D003324 ||| D010195 ||| D016491	Hypercholesterolemia ||| Obesity ||| Coronary Artery Disease ||| Pancreatitis ||| Peripheral Vascular Diseases
	CHEMBL672	D013345	FENOFIBRATE	Subarachnoid Hemorrhage	0	Never tested	0.0011887	D010195	Pancreatitis
	CHEMBL672	D002543	FENOFIBRATE	Cerebral Hemorrhage	0	Never tested	0.00102258	D010195	Pancreatitis
	CHEMBL672	D010689	FENOFIBRATE	Phlebitis	0	Never tested	0.00413853	D006937 ||| D009765 ||| D010195	Hypercholesterolemia ||| Obesity ||| Pancreatitis
	CHEMBL672	D010996	FENOFIBRATE	Pleural Effusion	0	Never tested	0.00417657	D006937 ||| D009765 ||| D003324 ||| D016491	Hypercholesterolemia ||| Obesity ||| Coronary Artery Disease ||| Peripheral Vascular Diseases
	CHEMBL672	D011030	FENOFIBRATE	Pneumothorax	0	Never tested	0.00184443	D006937 ||| D015228 ||| D009765 ||| D007037 ||| D003924 ||| D003324 ||| D016491	Hypercholesterolemia ||| Hypertriglyceridemia ||| Obesity ||| Hypothyroidism ||| Diabetes Mellitus, Type 2 ||| Coronary Artery Disease ||| Peripheral Vascular Diseases
	CHEMBL672	D014060	FENOFIBRATE	Tongue Diseases	0	Status unknown	0.00549027	D006937 ||| D009765 ||| D003324 ||| D016491	Hypercholesterolemia ||| Obesity ||| Coronary Artery Disease ||| Peripheral Vascular Diseases
	CHEMBL672	D002764	FENOFIBRATE	Cholecystitis	0	Never tested	0.0801395	D006937 ||| D015228 ||| D009765 ||| D007037 ||| D003924 ||| D016491	Hypercholesterolemia ||| Hypertriglyceridemia ||| Obesity ||| Hypothyroidism ||| Diabetes Mellitus, Type 2 ||| Peripheral Vascular Diseases
	CHEMBL672	D008010	FENOFIBRATE	Lichen Planus	0	Never tested	0.00302894	D006937 ||| D015228 ||| D009765 ||| D007037 ||| D003924 ||| D003324 ||| D010195 ||| D016491	Hypercholesterolemia ||| Hypertriglyceridemia ||| Obesity ||| Hypothyroidism ||| Diabetes Mellitus, Type 2 ||| Coronary Artery Disease ||| Pancreatitis ||| Peripheral Vascular Diseases
	CHEMBL672	D017492	FENOFIBRATE	Keratosis, Seborrheic	0	Never tested	0.000676008	D003324	Coronary Artery Disease
	CHEMBL672	D011470	FENOFIBRATE	Prostatic Hyperplasia	0	Never tested	0.00245239	D006937 ||| D015228 ||| D009765 ||| D007037 ||| D003924 ||| D003324 ||| D016491	Hypercholesterolemia ||| Hypertriglyceridemia ||| Obesity ||| Hypothyroidism ||| Diabetes Mellitus, Type 2 ||| Coronary Artery Disease ||| Peripheral Vascular Diseases
	CHEMBL672	D011472	FENOFIBRATE	Prostatitis	0	Never tested	0.00286453	D006937 ||| D009765 ||| D003324 ||| D016491	Hypercholesterolemia ||| Obesity ||| Coronary Artery Disease ||| Peripheral Vascular Diseases
	CHEMBL672	D005348	FENOFIBRATE	Fibrocystic Breast Disease	0	Never tested	0.00432605	D006937 ||| D009765 ||| D003324 ||| D010195 ||| D016491	Hypercholesterolemia ||| Obesity ||| Coronary Artery Disease ||| Pancreatitis ||| Peripheral Vascular Diseases
	CHEMBL672	D006177	FENOFIBRATE	Gynecomastia	0	Never tested	0.00225354	D003324 ||| D010195 ||| D016491	Coronary Artery Disease ||| Pancreatitis ||| Peripheral Vascular Diseases
	CHEMBL672	D003680	FENOFIBRATE	Deglutition Disorders	0	Never tested	0.0480672	D006937 ||| D009765 ||| D003324 ||| D016491	Hypercholesterolemia ||| Obesity ||| Coronary Artery Disease ||| Peripheral Vascular Diseases
	CHEMBL672	D014717	FENOFIBRATE	Vertigo	0	Never tested	0.00106018	D010195	Pancreatitis
	CHEMBL672	D013575	FENOFIBRATE	Syncope	0	Never tested	0.0099778	D006937 ||| D009765 ||| D010195	Hypercholesterolemia ||| Obesity ||| Pancreatitis
	CHEMBL672	D005921	FENOFIBRATE	Glomerulonephritis	0	Never tested	0.000830058	D007037	Hypothyroidism
	CHEMBL672	D006547	FENOFIBRATE	Hernia	0	Never tested	0.000814428	D006937 ||| D015228 ||| D009765 ||| D003924 ||| D016491	Hypercholesterolemia ||| Hypertriglyceridemia ||| Obesity ||| Diabetes Mellitus, Type 2 ||| Peripheral Vascular Diseases
	CHEMBL672	D006689	FENOFIBRATE	Hodgkin Disease	0	Never tested	0.000831777	D007037	Hypothyroidism
	CHEMBL672	D008113	FENOFIBRATE	Liver Neoplasms	0	Never tested	0.00407686	D007037 ||| D003924	Hypothyroidism ||| Diabetes Mellitus, Type 2
	CHEMBL672	D010051	FENOFIBRATE	Ovarian Neoplasms	0	Never tested	0.000590359	D015228	Hypertriglyceridemia
	CHEMBL672	D000647	FENOFIBRATE	Amnesia	0	Never tested	0.127627	D006937 ||| D009765 ||| D003924 ||| D010195 ||| D016491	Hypercholesterolemia ||| Obesity ||| Diabetes Mellitus, Type 2 ||| Pancreatitis ||| Peripheral Vascular Diseases
	CHEMBL672	D000152	FENOFIBRATE	Acne Vulgaris	0	Never tested	0.00168153	D003324	Coronary Artery Disease
	CHEMBL672	D003248	FENOFIBRATE	Constipation	0	Never tested	0.000985825	D015228 ||| D003924	Hypertriglyceridemia ||| Diabetes Mellitus, Type 2
	CHEMBL672	D015837	FENOFIBRATE	Vestibular Diseases	0	Never tested	0.00340203	D010195	Pancreatitis
	CHEMBL672	D005705	FENOFIBRATE	Gallbladder Diseases	0	Never tested	0.0475775	D006937 ||| D015228 ||| D009765 ||| D007037 ||| D003924 ||| D003324 ||| D016491	Hypercholesterolemia ||| Hypertriglyceridemia ||| Obesity ||| Hypothyroidism ||| Diabetes Mellitus, Type 2 ||| Coronary Artery Disease ||| Peripheral Vascular Diseases
	CHEMBL672	D006073	FENOFIBRATE	Gout	0	Never tested	0.000919545	D010195	Pancreatitis
	CHEMBL672	D001851	FENOFIBRATE	Bone Diseases, Metabolic	0	Never tested	0.0028474	D003324 ||| D010195 ||| D016491	Coronary Artery Disease ||| Pancreatitis ||| Peripheral Vascular Diseases
	CHEMBL672	D010024	FENOFIBRATE	Osteoporosis	0	Never tested	0.00106544	D010195	Pancreatitis
	CHEMBL672	D009443	FENOFIBRATE	Neuritis	0	Never tested	0.00401218	D006937 ||| D009765 ||| D003324 ||| D016491	Hypercholesterolemia ||| Obesity ||| Coronary Artery Disease ||| Peripheral Vascular Diseases
	CHEMBL672	D010538	FENOFIBRATE	Peritonitis	0	Never tested	0.00282873	D006937 ||| D015228 ||| D009765 ||| D007037 ||| D003924 ||| D003324 ||| D016491	Hypercholesterolemia ||| Hypertriglyceridemia ||| Obesity ||| Hypothyroidism ||| Diabetes Mellitus, Type 2 ||| Coronary Artery Disease ||| Peripheral Vascular Diseases
	CHEMBL672	D011565	FENOFIBRATE	Psoriasis	0	Never tested	0.0117577	D007037	Hypothyroidism
	CHEMBL672	D012393	FENOFIBRATE	Rosacea	0	Never tested	0.00100294	D006937 ||| D015228 ||| D009765 ||| D007037 ||| D003924 ||| D003324 ||| D010195 ||| D016491	Hypercholesterolemia ||| Hypertriglyceridemia ||| Obesity ||| Hypothyroidism ||| Diabetes Mellitus, Type 2 ||| Coronary Artery Disease ||| Pancreatitis ||| Peripheral Vascular Diseases
	CHEMBL672	D013964	FENOFIBRATE	Thyroid Neoplasms	0	Never tested	0.000903305	D003324	Coronary Artery Disease
	CHEMBL672	D010001	FENOFIBRATE	Osteitis Deformans	0	Never tested	0.00294133	D006937 ||| D015228 ||| D009765 ||| D007037 ||| D003924 ||| D003324 ||| D010195	Hypercholesterolemia ||| Hypertriglyceridemia ||| Obesity ||| Hypothyroidism ||| Diabetes Mellitus, Type 2 ||| Coronary Artery Disease ||| Pancreatitis
	CHEMBL672	D020246	FENOFIBRATE	Venous Thrombosis	0	Never tested	0.00109933	D007037	Hypothyroidism
	CHEMBL672	D003731	FENOFIBRATE	Dental Caries	0	Never tested	0.00283005	D015228 ||| D003324	Hypertriglyceridemia ||| Coronary Artery Disease
	CHEMBL672	D007762	FENOFIBRATE	Labyrinthitis	0	Never tested	0.00585952	D006937 ||| D009765 ||| D003324 ||| D016491	Hypercholesterolemia ||| Obesity ||| Coronary Artery Disease ||| Peripheral Vascular Diseases
	CHEMBL672	D012878	FENOFIBRATE	Skin Neoplasms	0	Never tested	0.0012079	D006937 ||| D009765 ||| D003324 ||| D016491	Hypercholesterolemia ||| Obesity ||| Coronary Artery Disease ||| Peripheral Vascular Diseases
	CHEMBL672	D009260	FENOFIBRATE	Nail Diseases	0	Never tested	0.00569987	D006937 ||| D009765 ||| D003324 ||| D010195 ||| D016491	Hypercholesterolemia ||| Obesity ||| Coronary Artery Disease ||| Pancreatitis ||| Peripheral Vascular Diseases
	CHEMBL672	D011111	FENOFIBRATE	Polymyalgia Rheumatica	0	Never tested	0.00318077	D006937 ||| D009765 ||| D003324 ||| D010195 ||| D016491	Hypercholesterolemia ||| Obesity ||| Coronary Artery Disease ||| Pancreatitis ||| Peripheral Vascular Diseases
	CHEMBL672	D013118	FENOFIBRATE	Spinal Cord Diseases	0	Never tested	0.000897898	D010195	Pancreatitis
	CHEMBL672	D014648	FENOFIBRATE	Varicose Veins	0	Never tested	0.00991046	D007037	Hypothyroidism
	CHEMBL672	D010031	FENOFIBRATE	Otitis	0	Never tested	0.00126803	D010195	Pancreatitis
	CHEMBL672	D019966	FENOFIBRATE	Substance-Related Disorders	0	Never tested	0.00491645	D010195 ||| D016491	Pancreatitis ||| Peripheral Vascular Diseases
	CHEMBL673	D003424	PARGYLINE	Crohn Disease	0	Never tested	0.000814037	D006973	Hypertension
	CHEMBL673	D017098	PARGYLINE	IgA Deficiency	0	Status unknown	0.000787236	D006973	Hypertension
	CHEMBL673	D014012	PARGYLINE	Tinnitus	0	Never tested	0.00711828	D006973	Hypertension
	CHEMBL673	D000505	PARGYLINE	Alopecia	0	Never tested	0.0267837	D006973	Hypertension
	CHEMBL673	D012626	PARGYLINE	Sebaceous Gland Neoplasms	0	Status unknown	0.00192554	D006973	Hypertension
	CHEMBL673	D001943	PARGYLINE	Breast Neoplasms	0	Never tested	0.00542542	D006973	Hypertension
	CHEMBL673	D014029	PARGYLINE	Tobacco Use Disorder	0	Never tested	0.00197988	D006973	Hypertension
	CHEMBL673	D000076385	PARGYLINE	Diverticular Diseases	0	Never tested	0.00413119	D006973	Hypertension
	CHEMBL673	D008228	PARGYLINE	Lymphoma, Non-Hodgkin	0	Never tested	0.000473256	D006973	Hypertension
	CHEMBL673	D000380	PARGYLINE	Agranulocytosis	0	Never tested	0.00389055	D006973	Hypertension
	CHEMBL673	D006429	PARGYLINE	Hemiplegia	0	Never tested	0.0457554	D006973	Hypertension
	CHEMBL673	D010996	PARGYLINE	Pleural Effusion	0	Never tested	0.00195428	D006973	Hypertension
	CHEMBL673	D011030	PARGYLINE	Pneumothorax	0	Never tested	0.000771891	D006973	Hypertension
	CHEMBL673	D014060	PARGYLINE	Tongue Diseases	0	Status unknown	0.00480138	D006973	Hypertension
	CHEMBL673	D008010	PARGYLINE	Lichen Planus	0	Never tested	0.000748033	D006973	Hypertension
	CHEMBL673	D011470	PARGYLINE	Prostatic Hyperplasia	0	Never tested	0.000856684	D006973	Hypertension
	CHEMBL673	D011472	PARGYLINE	Prostatitis	0	Never tested	0.00315327	D006973	Hypertension
	CHEMBL673	D005348	PARGYLINE	Fibrocystic Breast Disease	0	Never tested	0.00384533	D006973	Hypertension
	CHEMBL673	D006177	PARGYLINE	Gynecomastia	0	Never tested	0.000968511	D006973	Hypertension
	CHEMBL673	D003680	PARGYLINE	Deglutition Disorders	0	Never tested	0.0416505	D006973	Hypertension
	CHEMBL673	D000647	PARGYLINE	Amnesia	0	Never tested	0.0237197	D006973	Hypertension
	CHEMBL673	D005705	PARGYLINE	Gallbladder Diseases	0	Never tested	0.00162553	D006973	Hypertension
	CHEMBL673	D001851	PARGYLINE	Bone Diseases, Metabolic	0	Never tested	0.00297968	D006973	Hypertension
	CHEMBL673	D009443	PARGYLINE	Neuritis	0	Never tested	0.00438983	D006973	Hypertension
	CHEMBL673	D010538	PARGYLINE	Peritonitis	0	Never tested	0.00144867	D006973	Hypertension
	CHEMBL673	D012393	PARGYLINE	Rosacea	0	Never tested	0.000863008	D006973	Hypertension
	CHEMBL673	D010001	PARGYLINE	Osteitis Deformans	0	Never tested	0.000712514	D006973	Hypertension
	CHEMBL673	D007762	PARGYLINE	Labyrinthitis	0	Never tested	0.00525674	D006973	Hypertension
	CHEMBL673	D012878	PARGYLINE	Skin Neoplasms	0	Never tested	0.00322245	D006973	Hypertension
	CHEMBL673	D009260	PARGYLINE	Nail Diseases	0	Never tested	0.00768297	D006973	Hypertension
	CHEMBL673	D011111	PARGYLINE	Polymyalgia Rheumatica	0	Never tested	0.00357967	D006973	Hypertension
	CHEMBL673	D019966	PARGYLINE	Substance-Related Disorders	0	Never tested	0.00397414	D006973	Hypertension
	CHEMBL676	D001289	PAMIDRONATE DISODIUM	Attention Deficit Disorder with Hyperactivity	0	Never tested	0.000682992	D001943 ||| D010001	Breast Neoplasms ||| Osteitis Deformans
	CHEMBL676	D001008	PAMIDRONATE DISODIUM	Anxiety Disorders	0	Never tested	0.000756508	D001943 ||| D010001	Breast Neoplasms ||| Osteitis Deformans
	CHEMBL676	D013313	PAMIDRONATE DISODIUM	Stress Disorders, Post-Traumatic	0	Never tested	0.000467288	D001943 ||| D010001	Breast Neoplasms ||| Osteitis Deformans
	CHEMBL676	D000856	PAMIDRONATE DISODIUM	Anorexia Nervosa	0	Never tested	0.00118594	D010001	Osteitis Deformans
	CHEMBL676	D015228	PAMIDRONATE DISODIUM	Hypertriglyceridemia	0	Never tested	0.00070888	D001943 ||| D010001	Breast Neoplasms ||| Osteitis Deformans
	CHEMBL676	D003324	PAMIDRONATE DISODIUM	Coronary Artery Disease	0	Never tested	0.00197462	D001943 ||| D010001	Breast Neoplasms ||| Osteitis Deformans
	CHEMBL676	D009765	PAMIDRONATE DISODIUM	Obesity	0	Never tested	0.00117202	D001943 ||| D010001	Breast Neoplasms ||| Osteitis Deformans
	CHEMBL676	D020177	PAMIDRONATE DISODIUM	Idiopathic Hypersomnia	0	Never tested	0.000968726	D001943	Breast Neoplasms
	CHEMBL676	D010300	PAMIDRONATE DISODIUM	Parkinson Disease	0	Never tested	0.00111276	D001943 ||| D010001	Breast Neoplasms ||| Osteitis Deformans
	CHEMBL676	D013771	PAMIDRONATE DISODIUM	Tetralogy of Fallot	0	Never tested	0.00111893	D001943	Breast Neoplasms
	CHEMBL676	D003093	PAMIDRONATE DISODIUM	Colitis, Ulcerative	0	Never tested	0.00077422	D010001	Osteitis Deformans
	CHEMBL676	D015212	PAMIDRONATE DISODIUM	Inflammatory Bowel Diseases	0	Never tested	0.000753221	D010001	Osteitis Deformans
	CHEMBL676	D002761	PAMIDRONATE DISODIUM	Cholangitis	0	Never tested	0.0032319	D010001	Osteitis Deformans
	CHEMBL676	D017098	PAMIDRONATE DISODIUM	IgA Deficiency	0	Status unknown	0.000638672	D006333	Heart Failure
	CHEMBL676	D008268	PAMIDRONATE DISODIUM	Macular Degeneration	0	Never tested	0.00200817	D001943	Breast Neoplasms
	CHEMBL676	D034381	PAMIDRONATE DISODIUM	Hearing Loss	0	Never tested	0.000662149	D001943 ||| D010001	Breast Neoplasms ||| Osteitis Deformans
	CHEMBL676	D014012	PAMIDRONATE DISODIUM	Tinnitus	0	Never tested	0.00153522	D006333	Heart Failure
	CHEMBL676	D000505	PAMIDRONATE DISODIUM	Alopecia	0	Never tested	0.000608723	D006333	Heart Failure
	CHEMBL676	D019226	PAMIDRONATE DISODIUM	Oral Ulcer	0	Never tested	0.000851015	D010001	Osteitis Deformans
	CHEMBL676	D000787	PAMIDRONATE DISODIUM	Angina Pectoris	0	Never tested	0.0419709	D001943 ||| D010001	Breast Neoplasms ||| Osteitis Deformans
	CHEMBL676	D065631	PAMIDRONATE DISODIUM	Rhinitis, Allergic	0	Never tested	0.00130093	D001943 ||| D010001	Breast Neoplasms ||| Osteitis Deformans
	CHEMBL676	D001249	PAMIDRONATE DISODIUM	Asthma	0	Never tested	0.00123306	D010001	Osteitis Deformans
	CHEMBL676	D005764	PAMIDRONATE DISODIUM	Gastroesophageal Reflux	0	Never tested	0.000874057	D010001	Osteitis Deformans
	CHEMBL676	D007037	PAMIDRONATE DISODIUM	Hypothyroidism	0	Never tested	0.000826287	D010001	Osteitis Deformans
	CHEMBL676	D008881	PAMIDRONATE DISODIUM	Migraine Disorders	0	Never tested	0.000600187	D001943	Breast Neoplasms
	CHEMBL676	D004485	PAMIDRONATE DISODIUM	Eczema	0	Never tested	0.000780078	D010001	Osteitis Deformans
	CHEMBL676	D006937	PAMIDRONATE DISODIUM	Hypercholesterolemia	0	Never tested	0.00164655	D001943 ||| D010001	Breast Neoplasms ||| Osteitis Deformans
	CHEMBL676	D012626	PAMIDRONATE DISODIUM	Sebaceous Gland Neoplasms	0	Status unknown	0.000745408	D006333	Heart Failure
	CHEMBL676	D001943	PAMIDRONATE DISODIUM	Breast Neoplasms	1	Approved	0.00220469	D006333	Heart Failure
	CHEMBL676	D002280	PAMIDRONATE DISODIUM	Carcinoma, Basal Cell	0	Never tested	0.0014157	D010001	Osteitis Deformans
	CHEMBL676	D000230	PAMIDRONATE DISODIUM	Adenocarcinoma	0	Never tested	0.00107951	D010001	Osteitis Deformans
	CHEMBL676	D002386	PAMIDRONATE DISODIUM	Cataract	0	Never tested	0.0013997	D001943 ||| D010001	Breast Neoplasms ||| Osteitis Deformans
	CHEMBL676	D006552	PAMIDRONATE DISODIUM	Hernia, Inguinal	0	Never tested	0.000956105	D010001	Osteitis Deformans
	CHEMBL676	D014029	PAMIDRONATE DISODIUM	Tobacco Use Disorder	0	Never tested	0.000443385	D001943	Breast Neoplasms
	CHEMBL676	D009203	PAMIDRONATE DISODIUM	Myocardial Infarction	0	Never tested	0.00162202	D001943 ||| D010001	Breast Neoplasms ||| Osteitis Deformans
	CHEMBL676	D005756	PAMIDRONATE DISODIUM	Gastritis	0	Never tested	0.00118873	D010001	Osteitis Deformans
	CHEMBL676	D006548	PAMIDRONATE DISODIUM	Hernia, Diaphragmatic	0	Never tested	0.00769135	D010001	Osteitis Deformans
	CHEMBL676	D000076385	PAMIDRONATE DISODIUM	Diverticular Diseases	0	Never tested	0.000876018	D006333	Heart Failure
	CHEMBL676	D007319	PAMIDRONATE DISODIUM	Sleep Initiation and Maintenance Disorders	0	Never tested	0.0221512	D001943 ||| D010001	Breast Neoplasms ||| Osteitis Deformans
	CHEMBL676	D009290	PAMIDRONATE DISODIUM	Narcolepsy	0	Never tested	0.00143331	D010001	Osteitis Deformans
	CHEMBL676	D003922	PAMIDRONATE DISODIUM	Diabetes Mellitus, Type 1	0	Never tested	0.00161798	D001943 ||| D010001	Breast Neoplasms ||| Osteitis Deformans
	CHEMBL676	D002446	PAMIDRONATE DISODIUM	Celiac Disease	0	Never tested	0.00104983	D010001	Osteitis Deformans
	CHEMBL676	D008105	PAMIDRONATE DISODIUM	Liver Cirrhosis, Biliary	0	Never tested	0.00103548	D010001	Osteitis Deformans
	CHEMBL676	D014820	PAMIDRONATE DISODIUM	Vitiligo	0	Never tested	0.00101393	D001943 ||| D010001	Breast Neoplasms ||| Osteitis Deformans
	CHEMBL676	D009798	PAMIDRONATE DISODIUM	Ocular Hypertension	0	Never tested	0.000740448	D001943	Breast Neoplasms
	CHEMBL676	D009447	PAMIDRONATE DISODIUM	Neuroblastoma	0	Never tested	0.00101415	D010001	Osteitis Deformans
	CHEMBL676	D012559	PAMIDRONATE DISODIUM	Schizophrenia	0	Never tested	0.000518137	D001943 ||| D010001	Breast Neoplasms ||| Osteitis Deformans
	CHEMBL676	D000690	PAMIDRONATE DISODIUM	Amyotrophic Lateral Sclerosis	0	Never tested	0.00101182	D010001	Osteitis Deformans
	CHEMBL676	D008180	PAMIDRONATE DISODIUM	Lupus Erythematosus, Systemic	0	Never tested	0.00100872	D001943	Breast Neoplasms
	CHEMBL676	D000437	PAMIDRONATE DISODIUM	Alcoholism	0	Never tested	0.00117935	D001943 ||| D010001	Breast Neoplasms ||| Osteitis Deformans
	CHEMBL676	D000067877	PAMIDRONATE DISODIUM	Autism Spectrum Disorder	0	Never tested	0.000657226	D001943 ||| D010001	Breast Neoplasms ||| Osteitis Deformans
	CHEMBL676	D009771	PAMIDRONATE DISODIUM	Obsessive-Compulsive Disorder	0	Never tested	0.000962778	D010001	Osteitis Deformans
	CHEMBL676	D003924	PAMIDRONATE DISODIUM	Diabetes Mellitus, Type 2	0	Never tested	0.00430411	D001943 ||| D010001	Breast Neoplasms ||| Osteitis Deformans
	CHEMBL676	D000544	PAMIDRONATE DISODIUM	Alzheimer Disease	0	Never tested	0.0015128	D001943 ||| D010001	Breast Neoplasms ||| Osteitis Deformans
	CHEMBL676	D004827	PAMIDRONATE DISODIUM	Epilepsy	0	Never tested	0.000598077	D001943 ||| D010001	Breast Neoplasms ||| Osteitis Deformans
	CHEMBL676	D005901	PAMIDRONATE DISODIUM	Glaucoma	0	Never tested	0.00867422	D001943 ||| D010001	Breast Neoplasms ||| Osteitis Deformans
	CHEMBL676	D051436	PAMIDRONATE DISODIUM	Renal Insufficiency, Chronic	0	Never tested	0.000655903	D001943	Breast Neoplasms
	CHEMBL676	D003863	PAMIDRONATE DISODIUM	Depression	0	Never tested	0.000499275	D001943 ||| D010001	Breast Neoplasms ||| Osteitis Deformans
	CHEMBL676	D000419	PAMIDRONATE DISODIUM	Albuminuria	0	Never tested	0.000567132	D001943 ||| D010001	Breast Neoplasms ||| Osteitis Deformans
	CHEMBL676	D001281	PAMIDRONATE DISODIUM	Atrial Fibrillation	0	Never tested	0.000770852	D001943	Breast Neoplasms
	CHEMBL676	D006973	PAMIDRONATE DISODIUM	Hypertension	0	Never tested	0.00549766	D001943 ||| D010001	Breast Neoplasms ||| Osteitis Deformans
	CHEMBL676	D006327	PAMIDRONATE DISODIUM	Heart Block	0	Never tested	0.00102521	D001943 ||| D010001	Breast Neoplasms ||| Osteitis Deformans
	CHEMBL676	D055623	PAMIDRONATE DISODIUM	Keratosis, Actinic	0	Never tested	0.000977123	D010001	Osteitis Deformans
	CHEMBL676	D001991	PAMIDRONATE DISODIUM	Bronchitis	0	Never tested	0.00110589	D010001	Osteitis Deformans
	CHEMBL676	D008175	PAMIDRONATE DISODIUM	Lung Neoplasms	0	Never tested	0.000919952	D010001	Osteitis Deformans
	CHEMBL676	D008545	PAMIDRONATE DISODIUM	Melanoma	0	Never tested	0.00081933	D010001	Osteitis Deformans
	CHEMBL676	D008228	PAMIDRONATE DISODIUM	Lymphoma, Non-Hodgkin	0	Never tested	0.000895405	D006333	Heart Failure
	CHEMBL676	D002294	PAMIDRONATE DISODIUM	Carcinoma, Squamous Cell	0	Never tested	0.000960454	D010001	Osteitis Deformans
	CHEMBL676	D002349	PAMIDRONATE DISODIUM	Carpal Tunnel Syndrome	0	Never tested	0.00086836	D010001	Osteitis Deformans
	CHEMBL676	D016883	PAMIDRONATE DISODIUM	Diabetic Ketoacidosis	0	Never tested	0.00668423	D001943 ||| D010001	Breast Neoplasms ||| Osteitis Deformans
	CHEMBL676	D007889	PAMIDRONATE DISODIUM	Leiomyoma	0	Never tested	0.000891101	D010001	Osteitis Deformans
	CHEMBL676	D018798	PAMIDRONATE DISODIUM	Anemia, Iron-Deficiency	0	Never tested	0.00115019	D010001	Osteitis Deformans
	CHEMBL676	D000380	PAMIDRONATE DISODIUM	Agranulocytosis	0	Never tested	0.00330807	D006333	Heart Failure
	CHEMBL676	D006429	PAMIDRONATE DISODIUM	Hemiplegia	0	Never tested	0.00587216	D006333	Heart Failure
	CHEMBL676	D011655	PAMIDRONATE DISODIUM	Pulmonary Embolism	0	Never tested	0.00088801	D001943 ||| D010001	Breast Neoplasms ||| Osteitis Deformans
	CHEMBL676	D009202	PAMIDRONATE DISODIUM	Cardiomyopathies	0	Never tested	0.00176304	D001943 ||| D010001	Breast Neoplasms ||| Osteitis Deformans
	CHEMBL676	D013345	PAMIDRONATE DISODIUM	Subarachnoid Hemorrhage	0	Never tested	0.0680574	D001943	Breast Neoplasms
	CHEMBL676	D002543	PAMIDRONATE DISODIUM	Cerebral Hemorrhage	0	Never tested	0.00104088	D001943	Breast Neoplasms
	CHEMBL676	D002544	PAMIDRONATE DISODIUM	Cerebral Infarction	0	Never tested	0.00282077	D001943	Breast Neoplasms
	CHEMBL676	D050197	PAMIDRONATE DISODIUM	Arteriosclerosis	0	Never tested	0.00895253	D001943 ||| D010001	Breast Neoplasms ||| Osteitis Deformans
	CHEMBL676	D006484	PAMIDRONATE DISODIUM	Hemorrhoids	0	Never tested	0.00233652	D010001	Osteitis Deformans
	CHEMBL676	D007022	PAMIDRONATE DISODIUM	Hypotension	0	Never tested	0.00375107	D001943	Breast Neoplasms
	CHEMBL676	D012852	PAMIDRONATE DISODIUM	Sinusitis	0	Never tested	0.000799727	D001943 ||| D010001	Breast Neoplasms ||| Osteitis Deformans
	CHEMBL676	D010996	PAMIDRONATE DISODIUM	Pleural Effusion	0	Never tested	0.0043974	D006333	Heart Failure
	CHEMBL676	D011030	PAMIDRONATE DISODIUM	Pneumothorax	0	Never tested	0.00106954	D006333	Heart Failure
	CHEMBL676	D014060	PAMIDRONATE DISODIUM	Tongue Diseases	0	Status unknown	0.00425013	D006333	Heart Failure
	CHEMBL676	D013276	PAMIDRONATE DISODIUM	Stomach Ulcer	0	Never tested	0.00103362	D010001	Osteitis Deformans
	CHEMBL676	D002769	PAMIDRONATE DISODIUM	Cholelithiasis	0	Never tested	0.000896363	D010001	Osteitis Deformans
	CHEMBL676	D010195	PAMIDRONATE DISODIUM	Pancreatitis	0	Never tested	0.00116949	D010001	Osteitis Deformans
	CHEMBL676	D002481	PAMIDRONATE DISODIUM	Cellulitis	0	Never tested	0.00150688	D001943	Breast Neoplasms
	CHEMBL676	D008010	PAMIDRONATE DISODIUM	Lichen Planus	0	Never tested	0.00105291	D006333	Heart Failure
	CHEMBL676	D017492	PAMIDRONATE DISODIUM	Keratosis, Seborrheic	0	Never tested	0.00116272	D010001	Osteitis Deformans
	CHEMBL676	D058186	PAMIDRONATE DISODIUM	Acute Kidney Injury	0	Never tested	0.00165788	D001943	Breast Neoplasms
	CHEMBL676	D007676	PAMIDRONATE DISODIUM	Kidney Failure, Chronic	0	Never tested	0.000657349	D001943 ||| D010001	Breast Neoplasms ||| Osteitis Deformans
	CHEMBL676	D003556	PAMIDRONATE DISODIUM	Cystitis	0	Never tested	0.0010883	D010001	Osteitis Deformans
	CHEMBL676	D011470	PAMIDRONATE DISODIUM	Prostatic Hyperplasia	0	Never tested	0.000991668	D006333	Heart Failure
	CHEMBL676	D011472	PAMIDRONATE DISODIUM	Prostatitis	0	Never tested	0.00364568	D006333	Heart Failure
	CHEMBL676	D005348	PAMIDRONATE DISODIUM	Fibrocystic Breast Disease	0	Never tested	0.00351391	D006333	Heart Failure
	CHEMBL676	D006177	PAMIDRONATE DISODIUM	Gynecomastia	0	Never tested	0.00103845	D006333	Heart Failure
	CHEMBL676	D004715	PAMIDRONATE DISODIUM	Endometriosis	0	Never tested	0.00105863	D010001	Osteitis Deformans
	CHEMBL676	D003680	PAMIDRONATE DISODIUM	Deglutition Disorders	0	Never tested	0.00398933	D006333	Heart Failure
	CHEMBL676	D001201	PAMIDRONATE DISODIUM	Ascites	0	Never tested	0.00294744	D001943	Breast Neoplasms
	CHEMBL676	D014717	PAMIDRONATE DISODIUM	Vertigo	0	Never tested	0.00108942	D001943 ||| D006333	Breast Neoplasms ||| Heart Failure
	CHEMBL676	D013575	PAMIDRONATE DISODIUM	Syncope	0	Never tested	0.00365286	D001943	Breast Neoplasms
	CHEMBL676	D007766	PAMIDRONATE DISODIUM	Lacrimal Apparatus Diseases	0	Never tested	0.00209913	D001943	Breast Neoplasms
	CHEMBL676	D010437	PAMIDRONATE DISODIUM	Peptic Ulcer	0	Never tested	0.000881909	D010001	Osteitis Deformans
	CHEMBL676	D005921	PAMIDRONATE DISODIUM	Glomerulonephritis	0	Never tested	0.000773901	D001943 ||| D010001	Breast Neoplasms ||| Osteitis Deformans
	CHEMBL676	D006333	PAMIDRONATE DISODIUM	Heart Failure	1	Approved	0.105666	D001943 ||| D010001	Breast Neoplasms ||| Osteitis Deformans
	CHEMBL676	D006689	PAMIDRONATE DISODIUM	Hodgkin Disease	0	Never tested	0.000989762	D010001	Osteitis Deformans
	CHEMBL676	D010051	PAMIDRONATE DISODIUM	Ovarian Neoplasms	0	Never tested	0.000840184	D010001	Osteitis Deformans
	CHEMBL676	D011471	PAMIDRONATE DISODIUM	Prostatic Neoplasms	0	Never tested	0.000648988	D010001	Osteitis Deformans
	CHEMBL676	D000647	PAMIDRONATE DISODIUM	Amnesia	0	Never tested	0.00105206	D001943 ||| D006333	Breast Neoplasms ||| Heart Failure
	CHEMBL676	D000152	PAMIDRONATE DISODIUM	Acne Vulgaris	0	Never tested	0.000839552	D010001	Osteitis Deformans
	CHEMBL676	D000740	PAMIDRONATE DISODIUM	Anemia	0	Never tested	0.00103642	D010001	Osteitis Deformans
	CHEMBL676	D001064	PAMIDRONATE DISODIUM	Appendicitis	0	Never tested	0.000950127	D010001	Osteitis Deformans
	CHEMBL676	D003248	PAMIDRONATE DISODIUM	Constipation	0	Never tested	0.00102301	D010001	Osteitis Deformans
	CHEMBL676	D015352	PAMIDRONATE DISODIUM	Dry Eye Syndromes	0	Never tested	0.00106969	D001943 ||| D010001	Breast Neoplasms ||| Osteitis Deformans
	CHEMBL676	D004381	PAMIDRONATE DISODIUM	Duodenal Ulcer	0	Never tested	0.00115016	D010001	Osteitis Deformans
	CHEMBL676	D015837	PAMIDRONATE DISODIUM	Vestibular Diseases	0	Never tested	0.00433712	D001943 ||| D006333	Breast Neoplasms ||| Heart Failure
	CHEMBL676	D005705	PAMIDRONATE DISODIUM	Gallbladder Diseases	0	Never tested	0.000893899	D006333	Heart Failure
	CHEMBL676	D001145	PAMIDRONATE DISODIUM	Arrhythmias, Cardiac	0	Never tested	0.000974199	D001943 ||| D010001	Breast Neoplasms ||| Osteitis Deformans
	CHEMBL676	D043183	PAMIDRONATE DISODIUM	Irritable Bowel Syndrome	0	Never tested	0.000866609	D010001	Osteitis Deformans
	CHEMBL676	D001851	PAMIDRONATE DISODIUM	Bone Diseases, Metabolic	0	Never tested	0.0025426	D006333	Heart Failure
	CHEMBL676	D009443	PAMIDRONATE DISODIUM	Neuritis	0	Never tested	0.00326182	D006333	Heart Failure
	CHEMBL676	D011565	PAMIDRONATE DISODIUM	Psoriasis	0	Never tested	0.000946021	D010001	Osteitis Deformans
	CHEMBL676	D012163	PAMIDRONATE DISODIUM	Retinal Detachment	0	Never tested	0.000868769	D001943 ||| D010001	Breast Neoplasms ||| Osteitis Deformans
	CHEMBL676	D012393	PAMIDRONATE DISODIUM	Rosacea	0	Never tested	0.000928742	D001943 ||| D006333	Breast Neoplasms ||| Heart Failure
	CHEMBL676	D006042	PAMIDRONATE DISODIUM	Goiter	0	Never tested	0.00392835	D010001	Osteitis Deformans
	CHEMBL676	D002546	PAMIDRONATE DISODIUM	Ischemic Attack, Transient	0	Never tested	0.00184913	D001943	Breast Neoplasms
	CHEMBL676	D000083242	PAMIDRONATE DISODIUM	Ischemic Stroke	0	Never tested	0.000779199	D001943 ||| D010001	Breast Neoplasms ||| Osteitis Deformans
	CHEMBL676	D013921	PAMIDRONATE DISODIUM	Thrombocytopenia	0	Never tested	0.00369065	D001943	Breast Neoplasms
	CHEMBL676	D015179	PAMIDRONATE DISODIUM	Colorectal Neoplasms	0	Never tested	0.000911426	D010001	Osteitis Deformans
	CHEMBL676	D006627	PAMIDRONATE DISODIUM	Hirschsprung Disease	0	Never tested	0.00102313	D010001	Osteitis Deformans
	CHEMBL676	D013964	PAMIDRONATE DISODIUM	Thyroid Neoplasms	0	Never tested	0.000979152	D010001	Osteitis Deformans
	CHEMBL676	D010001	PAMIDRONATE DISODIUM	Osteitis Deformans	1	Approved	0.148016	D006333	Heart Failure
	CHEMBL676	D007018	PAMIDRONATE DISODIUM	Hypopituitarism	0	Never tested	0.00107142	D010001	Osteitis Deformans
	CHEMBL676	D020246	PAMIDRONATE DISODIUM	Venous Thrombosis	0	Never tested	0.00107661	D001943 ||| D010001	Breast Neoplasms ||| Osteitis Deformans
	CHEMBL676	D000075224	PAMIDRONATE DISODIUM	Cardiac Conduction System Disease	0	Never tested	0.00424189	D001943	Breast Neoplasms
	CHEMBL676	D003731	PAMIDRONATE DISODIUM	Dental Caries	0	Never tested	0.00106877	D006333	Heart Failure
	CHEMBL676	D007762	PAMIDRONATE DISODIUM	Labyrinthitis	0	Never tested	0.00338703	D006333	Heart Failure
	CHEMBL676	D012878	PAMIDRONATE DISODIUM	Skin Neoplasms	0	Never tested	0.00353852	D006333	Heart Failure
	CHEMBL676	D009260	PAMIDRONATE DISODIUM	Nail Diseases	0	Never tested	0.00385107	D006333	Heart Failure
	CHEMBL676	D016491	PAMIDRONATE DISODIUM	Peripheral Vascular Diseases	0	Never tested	0.00388909	D001943	Breast Neoplasms
	CHEMBL676	D011111	PAMIDRONATE DISODIUM	Polymyalgia Rheumatica	0	Never tested	0.00318265	D006333	Heart Failure
	CHEMBL676	D014581	PAMIDRONATE DISODIUM	Urticaria	0	Never tested	0.000977735	D010001	Osteitis Deformans
	CHEMBL676	D014648	PAMIDRONATE DISODIUM	Varicose Veins	0	Never tested	0.000865616	D010001	Osteitis Deformans
	CHEMBL676	D010031	PAMIDRONATE DISODIUM	Otitis	0	Never tested	0.000861362	D001943 ||| D010001	Breast Neoplasms ||| Osteitis Deformans
	CHEMBL676	D019966	PAMIDRONATE DISODIUM	Substance-Related Disorders	0	Never tested	0.00320959	D006333	Heart Failure
	CHEMBL676	D015155	PAMIDRONATE DISODIUM	Esophageal Spasm, Diffuse	0	Never tested	0.000873925	D001943 ||| D010001	Breast Neoplasms ||| Osteitis Deformans
	CHEMBL677	D013771	LEVONORDEFRIN	Tetralogy of Fallot	0	Never tested	0.000773041	D019226	Oral Ulcer
	CHEMBL677	D017098	LEVONORDEFRIN	IgA Deficiency	0	Status unknown	0.00145522	D019226	Oral Ulcer
	CHEMBL677	D000505	LEVONORDEFRIN	Alopecia	0	Never tested	0.000571877	D019226	Oral Ulcer
	CHEMBL677	D008881	LEVONORDEFRIN	Migraine Disorders	0	Never tested	0.026468	D019226	Oral Ulcer
	CHEMBL677	D014029	LEVONORDEFRIN	Tobacco Use Disorder	0	Never tested	0.000673215	D019226	Oral Ulcer
	CHEMBL677	D009798	LEVONORDEFRIN	Ocular Hypertension	0	Never tested	0.000877646	D019226	Oral Ulcer
	CHEMBL677	D001714	LEVONORDEFRIN	Bipolar Disorder	0	Never tested	0.00178357	D019226	Oral Ulcer
	CHEMBL677	D051436	LEVONORDEFRIN	Renal Insufficiency, Chronic	0	Never tested	0.000677978	D019226	Oral Ulcer
	CHEMBL677	D000419	LEVONORDEFRIN	Albuminuria	0	Never tested	0.00105238	D019226	Oral Ulcer
	CHEMBL677	D001281	LEVONORDEFRIN	Atrial Fibrillation	0	Never tested	0.0215543	D019226	Oral Ulcer
	CHEMBL677	D012893	LEVONORDEFRIN	Sleep Wake Disorders	0	Never tested	0.000908392	D019226	Oral Ulcer
	CHEMBL677	D013345	LEVONORDEFRIN	Subarachnoid Hemorrhage	0	Never tested	0.00112238	D019226	Oral Ulcer
	CHEMBL677	D002543	LEVONORDEFRIN	Cerebral Hemorrhage	0	Never tested	0.000895916	D019226	Oral Ulcer
	CHEMBL677	D011030	LEVONORDEFRIN	Pneumothorax	0	Never tested	0.00089834	D019226	Oral Ulcer
	CHEMBL677	D006177	LEVONORDEFRIN	Gynecomastia	0	Never tested	0.000826249	D019226	Oral Ulcer
	CHEMBL677	D008113	LEVONORDEFRIN	Liver Neoplasms	0	Never tested	0.00512136	D019226	Oral Ulcer
	CHEMBL677	D000647	LEVONORDEFRIN	Amnesia	0	Never tested	0.000745823	D019226	Oral Ulcer
	CHEMBL677	D012393	LEVONORDEFRIN	Rosacea	0	Never tested	0.000967686	D019226	Oral Ulcer
	CHEMBL677	D012891	LEVONORDEFRIN	Sleep Apnea Syndromes	0	Never tested	0.00106029	D019226	Oral Ulcer
	CHEMBL677	D010001	LEVONORDEFRIN	Osteitis Deformans	0	Never tested	0.000908338	D019226	Oral Ulcer
	CHEMBL679	D013771	EPINEPHRINE	Tetralogy of Fallot	0	Never tested	0.00396747	D014581 ||| D012852 ||| D001249	Urticaria ||| Sinusitis ||| Asthma
	CHEMBL679	D003424	EPINEPHRINE	Crohn Disease	0	Phase unknown	0.033721	D005901 ||| D012852	Glaucoma ||| Sinusitis
	CHEMBL679	D003093	EPINEPHRINE	Colitis, Ulcerative	0	Never tested	0.000451542	D005901	Glaucoma
	CHEMBL679	D002761	EPINEPHRINE	Cholangitis	0	Never tested	0.00110741	D005901	Glaucoma
	CHEMBL679	D017098	EPINEPHRINE	IgA Deficiency	0	Status unknown	0.0025387	D005901 ||| D014581 ||| D012852 ||| D001249 ||| D006327	Glaucoma ||| Urticaria ||| Sinusitis ||| Asthma ||| Heart Block
	CHEMBL679	D008268	EPINEPHRINE	Macular Degeneration	0	Never tested	0.00224137	D014581 ||| D001249	Urticaria ||| Asthma
	CHEMBL679	D034381	EPINEPHRINE	Hearing Loss	0	Never tested	0.00119068	D006327	Heart Block
	CHEMBL679	D014012	EPINEPHRINE	Tinnitus	0	Never tested	0.00175084	D001249	Asthma
	CHEMBL679	D000505	EPINEPHRINE	Alopecia	0	Never tested	0.00405143	D005901 ||| D012852 ||| D001249 ||| D006327	Glaucoma ||| Sinusitis ||| Asthma ||| Heart Block
	CHEMBL679	D008881	EPINEPHRINE	Migraine Disorders	0	Never tested	0.0107822	D014581 ||| D012852 ||| D001249	Urticaria ||| Sinusitis ||| Asthma
	CHEMBL679	D004485	EPINEPHRINE	Eczema	0	Never tested	0.00100076	D006327	Heart Block
	CHEMBL679	D012626	EPINEPHRINE	Sebaceous Gland Neoplasms	0	Status unknown	0.00115298	D014581 ||| D001249 ||| D006327	Urticaria ||| Asthma ||| Heart Block
	CHEMBL679	D001943	EPINEPHRINE	Breast Neoplasms	0	Phase II	0.00149894	D005901 ||| D012852 ||| D007022 ||| D006327	Glaucoma ||| Sinusitis ||| Hypotension ||| Heart Block
	CHEMBL679	D002280	EPINEPHRINE	Carcinoma, Basal Cell	0	Phase unknown	0.00106401	D006327	Heart Block
	CHEMBL679	D000230	EPINEPHRINE	Adenocarcinoma	0	Never tested	0.000661965	D005901 ||| D006327	Glaucoma ||| Heart Block
	CHEMBL679	D006552	EPINEPHRINE	Hernia, Inguinal	0	Phase II	0.000946936	D005901	Glaucoma
	CHEMBL679	D012005	EPINEPHRINE	Rectal Prolapse	0	Status unknown	0.00970306	D005901 ||| D012852	Glaucoma ||| Sinusitis
	CHEMBL679	D014029	EPINEPHRINE	Tobacco Use Disorder	0	Never tested	0.00118463	D014581 ||| D012852 ||| D001249	Urticaria ||| Sinusitis ||| Asthma
	CHEMBL679	D005756	EPINEPHRINE	Gastritis	0	Never tested	0.000868883	D005901	Glaucoma
	CHEMBL679	D006548	EPINEPHRINE	Hernia, Diaphragmatic	0	Never tested	0.0011921	D005901	Glaucoma
	CHEMBL679	D000076385	EPINEPHRINE	Diverticular Diseases	0	Never tested	0.00100944	D005901 ||| D014581 ||| D012852 ||| D001249 ||| D006327	Glaucoma ||| Urticaria ||| Sinusitis ||| Asthma ||| Heart Block
	CHEMBL679	D009798	EPINEPHRINE	Ocular Hypertension	0	Never tested	0.00278888	D014581 ||| D012852 ||| D001249	Urticaria ||| Sinusitis ||| Asthma
	CHEMBL679	D001714	EPINEPHRINE	Bipolar Disorder	0	Never tested	0.00651013	D014581 ||| D012852 ||| D001249	Urticaria ||| Sinusitis ||| Asthma
	CHEMBL679	D051436	EPINEPHRINE	Renal Insufficiency, Chronic	0	Phase unknown	0.000923065	D014581 ||| D012852	Urticaria ||| Sinusitis
	CHEMBL679	D000419	EPINEPHRINE	Albuminuria	0	Never tested	0.000958838	D012852	Sinusitis
	CHEMBL679	D001281	EPINEPHRINE	Atrial Fibrillation	0	Never tested	0.0155005	D014581 ||| D012852 ||| D001249	Urticaria ||| Sinusitis ||| Asthma
	CHEMBL679	D055623	EPINEPHRINE	Keratosis, Actinic	0	Never tested	0.00101395	D005901 ||| D006327	Glaucoma ||| Heart Block
	CHEMBL679	D008228	EPINEPHRINE	Lymphoma, Non-Hodgkin	0	Never tested	0.00112769	D007022 ||| D006327	Hypotension ||| Heart Block
	CHEMBL679	D001749	EPINEPHRINE	Urinary Bladder Neoplasms	0	Never tested	0.00112348	D005901 ||| D012852	Glaucoma ||| Sinusitis
	CHEMBL679	D018798	EPINEPHRINE	Anemia, Iron-Deficiency	0	Never tested	0.000884369	D005901	Glaucoma
	CHEMBL679	D000380	EPINEPHRINE	Agranulocytosis	0	Never tested	0.00336596	D005901 ||| D014581 ||| D012852 ||| D007022 ||| D001249 ||| D006327	Glaucoma ||| Urticaria ||| Sinusitis ||| Hypotension ||| Asthma ||| Heart Block
	CHEMBL679	D012893	EPINEPHRINE	Sleep Wake Disorders	0	Never tested	0.00105599	D012852 ||| D001249	Sinusitis ||| Asthma
	CHEMBL679	D006429	EPINEPHRINE	Hemiplegia	0	Never tested	0.00504207	D005901 ||| D014581 ||| D012852 ||| D007022 ||| D001249 ||| D006327	Glaucoma ||| Urticaria ||| Sinusitis ||| Hypotension ||| Asthma ||| Heart Block
	CHEMBL679	D013345	EPINEPHRINE	Subarachnoid Hemorrhage	0	Never tested	0.000899423	D014581 ||| D012852 ||| D001249	Urticaria ||| Sinusitis ||| Asthma
	CHEMBL679	D002543	EPINEPHRINE	Cerebral Hemorrhage	0	Never tested	0.00366089	D014581 ||| D012852 ||| D001249	Urticaria ||| Sinusitis ||| Asthma
	CHEMBL679	D010689	EPINEPHRINE	Phlebitis	0	Never tested	0.0046769	D005901 ||| D014581 ||| D012852 ||| D001249	Glaucoma ||| Urticaria ||| Sinusitis ||| Asthma
	CHEMBL679	D010996	EPINEPHRINE	Pleural Effusion	0	Never tested	0.00428349	D005901 ||| D007022 ||| D006327	Glaucoma ||| Hypotension ||| Heart Block
	CHEMBL679	D011030	EPINEPHRINE	Pneumothorax	0	Never tested	0.00122381	D005901 ||| D014581 ||| D007022	Glaucoma ||| Urticaria ||| Hypotension
	CHEMBL679	D014060	EPINEPHRINE	Tongue Diseases	0	Status unknown	0.00477128	D005901 ||| D007022 ||| D006327	Glaucoma ||| Hypotension ||| Heart Block
	CHEMBL679	D013276	EPINEPHRINE	Stomach Ulcer	0	Never tested	0.00087516	D005901	Glaucoma
	CHEMBL679	D004415	EPINEPHRINE	Dyspepsia	0	Never tested	0.00375377	D005901	Glaucoma
	CHEMBL679	D002764	EPINEPHRINE	Cholecystitis	0	Never tested	0.00090481	D005901 ||| D007022	Glaucoma ||| Hypotension
	CHEMBL679	D008010	EPINEPHRINE	Lichen Planus	0	Never tested	0.00106154	D005901 ||| D007022 ||| D006327	Glaucoma ||| Hypotension ||| Heart Block
	CHEMBL679	D017492	EPINEPHRINE	Keratosis, Seborrheic	0	Never tested	0.000797413	D006327	Heart Block
	CHEMBL679	D011470	EPINEPHRINE	Prostatic Hyperplasia	0	Never tested	0.000866617	D005901 ||| D007022 ||| D006327	Glaucoma ||| Hypotension ||| Heart Block
	CHEMBL679	D011472	EPINEPHRINE	Prostatitis	0	Never tested	0.0023231	D005901 ||| D007022 ||| D006327	Glaucoma ||| Hypotension ||| Heart Block
	CHEMBL679	D005348	EPINEPHRINE	Fibrocystic Breast Disease	0	Never tested	0.00363253	D005901 ||| D014581 ||| D012852 ||| D007022 ||| D001249 ||| D006327	Glaucoma ||| Urticaria ||| Sinusitis ||| Hypotension ||| Asthma ||| Heart Block
	CHEMBL679	D006177	EPINEPHRINE	Gynecomastia	0	Never tested	0.000780128	D005901 ||| D014581 ||| D012852 ||| D007022 ||| D001249 ||| D006327	Glaucoma ||| Urticaria ||| Sinusitis ||| Hypotension ||| Asthma ||| Heart Block
	CHEMBL679	D004715	EPINEPHRINE	Endometriosis	0	Never tested	0.00115999	D005901	Glaucoma
	CHEMBL679	D003680	EPINEPHRINE	Deglutition Disorders	0	Phase unknown	0.0047332	D005901 ||| D014581 ||| D012852 ||| D007022 ||| D001249 ||| D006327	Glaucoma ||| Urticaria ||| Sinusitis ||| Hypotension ||| Asthma ||| Heart Block
	CHEMBL679	D013575	EPINEPHRINE	Syncope	0	Phase unknown	0.0119125	D005901 ||| D014581 ||| D012852 ||| D001249	Glaucoma ||| Urticaria ||| Sinusitis ||| Asthma
	CHEMBL679	D006471	EPINEPHRINE	Gastrointestinal Hemorrhage	0	Phase unknown	0.00488321	D005901	Glaucoma
	CHEMBL679	D010437	EPINEPHRINE	Peptic Ulcer	0	Phase unknown	0.000692035	D005901	Glaucoma
	CHEMBL679	D006547	EPINEPHRINE	Hernia	0	Phase II	0.000874616	D005901 ||| D014581 ||| D012852 ||| D007022 ||| D001249	Glaucoma ||| Urticaria ||| Sinusitis ||| Hypotension ||| Asthma
	CHEMBL679	D008113	EPINEPHRINE	Liver Neoplasms	0	Never tested	0.000695288	D005901 ||| D014581 ||| D012852 ||| D001249	Glaucoma ||| Urticaria ||| Sinusitis ||| Asthma
	CHEMBL679	D010051	EPINEPHRINE	Ovarian Neoplasms	0	Never tested	0.00204596	D005901	Glaucoma
	CHEMBL679	D000647	EPINEPHRINE	Amnesia	0	Never tested	0.000909965	D014581 ||| D012852 ||| D007022 ||| D001249	Urticaria ||| Sinusitis ||| Hypotension ||| Asthma
	CHEMBL679	D000152	EPINEPHRINE	Acne Vulgaris	0	Never tested	0.00102012	D006327	Heart Block
	CHEMBL679	D003248	EPINEPHRINE	Constipation	0	Never tested	0.000901746	D005901	Glaucoma
	CHEMBL679	D004381	EPINEPHRINE	Duodenal Ulcer	0	Never tested	0.000787072	D005901	Glaucoma
	CHEMBL679	D005705	EPINEPHRINE	Gallbladder Diseases	0	Never tested	0.179722	D005901 ||| D014581 ||| D012852 ||| D007022 ||| D001249	Glaucoma ||| Urticaria ||| Sinusitis ||| Hypotension ||| Asthma
	CHEMBL679	D001851	EPINEPHRINE	Bone Diseases, Metabolic	0	Never tested	0.00460928	D005901 ||| D014581 ||| D012852 ||| D007022 ||| D001249 ||| D006327	Glaucoma ||| Urticaria ||| Sinusitis ||| Hypotension ||| Asthma ||| Heart Block
	CHEMBL679	D010024	EPINEPHRINE	Osteoporosis	0	Never tested	0.0807618	D014581 ||| D012852 ||| D001249	Urticaria ||| Sinusitis ||| Asthma
	CHEMBL679	D009443	EPINEPHRINE	Neuritis	0	Never tested	0.00521369	D014581 ||| D007022 ||| D001249 ||| D006327	Urticaria ||| Hypotension ||| Asthma ||| Heart Block
	CHEMBL679	D010538	EPINEPHRINE	Peritonitis	0	Never tested	0.0390438	D005901 ||| D014581 ||| D007022 ||| D001249	Glaucoma ||| Urticaria ||| Hypotension ||| Asthma
	CHEMBL679	D011565	EPINEPHRINE	Psoriasis	0	Phase unknown	0.000827587	D006327	Heart Block
	CHEMBL679	D012393	EPINEPHRINE	Rosacea	0	Never tested	0.00102771	D012852 ||| D007022 ||| D001249 ||| D006327	Sinusitis ||| Hypotension ||| Asthma ||| Heart Block
	CHEMBL679	D015179	EPINEPHRINE	Colorectal Neoplasms	0	Never tested	0.000712229	D005901	Glaucoma
	CHEMBL679	D006627	EPINEPHRINE	Hirschsprung Disease	0	Never tested	0.00107477	D005901	Glaucoma
	CHEMBL679	D013964	EPINEPHRINE	Thyroid Neoplasms	0	Phase III	0.00131754	D006327	Heart Block
	CHEMBL679	D010001	EPINEPHRINE	Osteitis Deformans	0	Never tested	0.00351435	D005901 ||| D014581 ||| D012852 ||| D001249 ||| D006327	Glaucoma ||| Urticaria ||| Sinusitis ||| Asthma ||| Heart Block
	CHEMBL679	D000075224	EPINEPHRINE	Cardiac Conduction System Disease	0	Never tested	0.00437404	D012852	Sinusitis
	CHEMBL679	D003731	EPINEPHRINE	Dental Caries	0	Phase I	0.00117323	D006327	Heart Block
	CHEMBL679	D005242	EPINEPHRINE	Fecal Incontinence	0	Never tested	0.00302768	D005901	Glaucoma
	CHEMBL679	D007762	EPINEPHRINE	Labyrinthitis	0	Never tested	0.00253608	D006327	Heart Block
	CHEMBL679	D012878	EPINEPHRINE	Skin Neoplasms	0	Phase unknown	0.00242744	D005901 ||| D007022 ||| D006327	Glaucoma ||| Hypotension ||| Heart Block
	CHEMBL679	D009260	EPINEPHRINE	Nail Diseases	0	Never tested	0.0035174	D005901 ||| D007022 ||| D001249 ||| D006327	Glaucoma ||| Hypotension ||| Asthma ||| Heart Block
	CHEMBL679	D011111	EPINEPHRINE	Polymyalgia Rheumatica	0	Never tested	0.0048139	D005901 ||| D014581 ||| D012852 ||| D007022 ||| D001249 ||| D006327	Glaucoma ||| Urticaria ||| Sinusitis ||| Hypotension ||| Asthma ||| Heart Block
	CHEMBL679	D010031	EPINEPHRINE	Otitis	0	Never tested	0.00114049	D006327	Heart Block
	CHEMBL679	D019966	EPINEPHRINE	Substance-Related Disorders	0	Never tested	0.00348222	D014581 ||| D012852 ||| D001249	Urticaria ||| Sinusitis ||| Asthma
	CHEMBL680	D013771	CEFACLOR ANHYDROUS	Tetralogy of Fallot	0	Never tested	0.00103363	D001991	Bronchitis
	CHEMBL680	D017098	CEFACLOR ANHYDROUS	IgA Deficiency	0	Status unknown	0.00115704	D001991	Bronchitis
	CHEMBL680	D008268	CEFACLOR ANHYDROUS	Macular Degeneration	0	Never tested	0.00101997	D001991	Bronchitis
	CHEMBL680	D000505	CEFACLOR ANHYDROUS	Alopecia	0	Never tested	0.00111132	D001991	Bronchitis
	CHEMBL680	D007037	CEFACLOR ANHYDROUS	Hypothyroidism	0	Never tested	0.000958533	D001991	Bronchitis
	CHEMBL680	D008881	CEFACLOR ANHYDROUS	Migraine Disorders	0	Never tested	0.00104934	D001991	Bronchitis
	CHEMBL680	D012626	CEFACLOR ANHYDROUS	Sebaceous Gland Neoplasms	0	Status unknown	0.0012021	D001991	Bronchitis
	CHEMBL680	D014029	CEFACLOR ANHYDROUS	Tobacco Use Disorder	0	Never tested	0.307275	D001991	Bronchitis
	CHEMBL680	D000076385	CEFACLOR ANHYDROUS	Diverticular Diseases	0	Never tested	0.00114156	D001991	Bronchitis
	CHEMBL680	D009798	CEFACLOR ANHYDROUS	Ocular Hypertension	0	Never tested	0.000899033	D001991	Bronchitis
	CHEMBL680	D001714	CEFACLOR ANHYDROUS	Bipolar Disorder	0	Never tested	0.104618	D001991	Bronchitis
	CHEMBL680	D051436	CEFACLOR ANHYDROUS	Renal Insufficiency, Chronic	0	Never tested	0.00101441	D001991	Bronchitis
	CHEMBL680	D001281	CEFACLOR ANHYDROUS	Atrial Fibrillation	0	Never tested	0.00146517	D001991	Bronchitis
	CHEMBL680	D000380	CEFACLOR ANHYDROUS	Agranulocytosis	0	Never tested	0.00524012	D001991	Bronchitis
	CHEMBL680	D012893	CEFACLOR ANHYDROUS	Sleep Wake Disorders	0	Never tested	0.00114094	D001991	Bronchitis
	CHEMBL680	D006429	CEFACLOR ANHYDROUS	Hemiplegia	0	Never tested	0.00383118	D001991	Bronchitis
	CHEMBL680	D013345	CEFACLOR ANHYDROUS	Subarachnoid Hemorrhage	0	Never tested	0.000953034	D001991	Bronchitis
	CHEMBL680	D002543	CEFACLOR ANHYDROUS	Cerebral Hemorrhage	0	Never tested	0.00115862	D001991	Bronchitis
	CHEMBL680	D010689	CEFACLOR ANHYDROUS	Phlebitis	0	Never tested	0.0168329	D001991	Bronchitis
	CHEMBL680	D005348	CEFACLOR ANHYDROUS	Fibrocystic Breast Disease	0	Never tested	0.00346354	D001991	Bronchitis
	CHEMBL680	D006177	CEFACLOR ANHYDROUS	Gynecomastia	0	Never tested	0.00114991	D001991	Bronchitis
	CHEMBL680	D003680	CEFACLOR ANHYDROUS	Deglutition Disorders	0	Never tested	0.00450542	D001991	Bronchitis
	CHEMBL680	D013575	CEFACLOR ANHYDROUS	Syncope	0	Never tested	0.00474062	D001991	Bronchitis
	CHEMBL680	D006547	CEFACLOR ANHYDROUS	Hernia	0	Never tested	0.00124648	D001991	Bronchitis
	CHEMBL680	D008113	CEFACLOR ANHYDROUS	Liver Neoplasms	0	Never tested	0.000971509	D001991	Bronchitis
	CHEMBL680	D000647	CEFACLOR ANHYDROUS	Amnesia	0	Never tested	0.00101337	D001991	Bronchitis
	CHEMBL680	D015837	CEFACLOR ANHYDROUS	Vestibular Diseases	0	Never tested	0.00306502	D001991	Bronchitis
	CHEMBL680	D005705	CEFACLOR ANHYDROUS	Gallbladder Diseases	0	Never tested	0.000904999	D001991	Bronchitis
	CHEMBL680	D001851	CEFACLOR ANHYDROUS	Bone Diseases, Metabolic	0	Never tested	0.00161546	D001991	Bronchitis
	CHEMBL680	D010024	CEFACLOR ANHYDROUS	Osteoporosis	0	Never tested	0.00102294	D001991	Bronchitis
	CHEMBL680	D012393	CEFACLOR ANHYDROUS	Rosacea	0	Never tested	0.00105314	D001991	Bronchitis
	CHEMBL680	D010001	CEFACLOR ANHYDROUS	Osteitis Deformans	0	Never tested	0.00103451	D001991	Bronchitis
	CHEMBL680	D009260	CEFACLOR ANHYDROUS	Nail Diseases	0	Never tested	0.00398285	D001991	Bronchitis
	CHEMBL680	D011111	CEFACLOR ANHYDROUS	Polymyalgia Rheumatica	0	Never tested	0.0048947	D001991	Bronchitis
	CHEMBL680	D019966	CEFACLOR ANHYDROUS	Substance-Related Disorders	0	Never tested	0.00436809	D001991	Bronchitis
	CHEMBL689	D015228	MANNITOL	Hypertriglyceridemia	0	Never tested	0.000821204	D003248	Constipation
	CHEMBL689	D001172	MANNITOL	Arthritis, Rheumatoid	0	Never tested	0.000587993	D003248 ||| D009798	Constipation ||| Ocular Hypertension
	CHEMBL689	D003424	MANNITOL	Crohn Disease	0	Never tested	0.000662475	D009798	Ocular Hypertension
	CHEMBL689	D003093	MANNITOL	Colitis, Ulcerative	0	Never tested	0.000571429	D009798	Ocular Hypertension
	CHEMBL689	D015212	MANNITOL	Inflammatory Bowel Diseases	0	Never tested	0.00116581	D009798	Ocular Hypertension
	CHEMBL689	D002761	MANNITOL	Cholangitis	0	Never tested	0.00171658	D009798	Ocular Hypertension
	CHEMBL689	D017098	MANNITOL	IgA Deficiency	0	Status unknown	0.00101655	D003248	Constipation
	CHEMBL689	D008268	MANNITOL	Macular Degeneration	0	Never tested	0.00134385	D003248	Constipation
	CHEMBL689	D000505	MANNITOL	Alopecia	0	Never tested	0.000879719	D003248	Constipation
	CHEMBL689	D019226	MANNITOL	Oral Ulcer	0	Never tested	0.000866347	D009798	Ocular Hypertension
	CHEMBL689	D065631	MANNITOL	Rhinitis, Allergic	0	Never tested	0.00187557	D009798	Ocular Hypertension
	CHEMBL689	D001249	MANNITOL	Asthma	0	Phase unknown	0.00065501	D009798	Ocular Hypertension
	CHEMBL689	D005764	MANNITOL	Gastroesophageal Reflux	0	Never tested	0.00107514	D009798	Ocular Hypertension
	CHEMBL689	D008881	MANNITOL	Migraine Disorders	0	Never tested	0.000978605	D003248 ||| D058186	Constipation ||| Acute Kidney Injury
	CHEMBL689	D004485	MANNITOL	Eczema	0	Never tested	0.000772704	D009798	Ocular Hypertension
	CHEMBL689	D012626	MANNITOL	Sebaceous Gland Neoplasms	0	Status unknown	0.00116334	D003248	Constipation
	CHEMBL689	D001943	MANNITOL	Breast Neoplasms	0	Never tested	0.000615352	D058186 ||| D009798	Acute Kidney Injury ||| Ocular Hypertension
	CHEMBL689	D002280	MANNITOL	Carcinoma, Basal Cell	0	Never tested	0.00170782	D009798	Ocular Hypertension
	CHEMBL689	D000230	MANNITOL	Adenocarcinoma	0	Never tested	0.000429008	D009798	Ocular Hypertension
	CHEMBL689	D002386	MANNITOL	Cataract	0	Never tested	0.000907792	D003248	Constipation
	CHEMBL689	D006552	MANNITOL	Hernia, Inguinal	0	Never tested	0.00106131	D009798	Ocular Hypertension
	CHEMBL689	D012005	MANNITOL	Rectal Prolapse	0	Status unknown	0.00191497	D009798	Ocular Hypertension
	CHEMBL689	D005756	MANNITOL	Gastritis	0	Never tested	0.000593807	D009798	Ocular Hypertension
	CHEMBL689	D006548	MANNITOL	Hernia, Diaphragmatic	0	Never tested	0.000751901	D009798	Ocular Hypertension
	CHEMBL689	D000076385	MANNITOL	Diverticular Diseases	0	Never tested	0.00106508	D009798	Ocular Hypertension
	CHEMBL689	D003922	MANNITOL	Diabetes Mellitus, Type 1	0	Phase unknown	0.00413851	D003248	Constipation
	CHEMBL689	D002446	MANNITOL	Celiac Disease	0	Never tested	0.00132732	D009798	Ocular Hypertension
	CHEMBL689	D008105	MANNITOL	Liver Cirrhosis, Biliary	0	Never tested	0.031789	D009798	Ocular Hypertension
	CHEMBL689	D014820	MANNITOL	Vitiligo	0	Never tested	0.0154467	D009798	Ocular Hypertension
	CHEMBL689	D009798	MANNITOL	Ocular Hypertension	1	Approved	0.000828921	D003248	Constipation
	CHEMBL689	D009447	MANNITOL	Neuroblastoma	0	Never tested	0.000875126	D009798	Ocular Hypertension
	CHEMBL689	D000690	MANNITOL	Amyotrophic Lateral Sclerosis	0	Never tested	0.00215346	D009798	Ocular Hypertension
	CHEMBL689	D008180	MANNITOL	Lupus Erythematosus, Systemic	0	Never tested	0.000742336	D009798	Ocular Hypertension
	CHEMBL689	D003924	MANNITOL	Diabetes Mellitus, Type 2	0	Never tested	0.00106496	D003248	Constipation
	CHEMBL689	D004827	MANNITOL	Epilepsy	0	Never tested	0.00109222	D003248	Constipation
	CHEMBL689	D005901	MANNITOL	Glaucoma	0	Never tested	0.00102537	D003248	Constipation
	CHEMBL689	D013167	MANNITOL	Spondylitis, Ankylosing	0	Never tested	0.00104705	D003248 ||| D009798	Constipation ||| Ocular Hypertension
	CHEMBL689	D010003	MANNITOL	Osteoarthritis	0	Phase III	0.00105388	D003248 ||| D009798	Constipation ||| Ocular Hypertension
	CHEMBL689	D055623	MANNITOL	Keratosis, Actinic	0	Never tested	0.00526662	D009798	Ocular Hypertension
	CHEMBL689	D001991	MANNITOL	Bronchitis	0	Never tested	0.00102073	D009798	Ocular Hypertension
	CHEMBL689	D008175	MANNITOL	Lung Neoplasms	0	Never tested	0.00140204	D009798	Ocular Hypertension
	CHEMBL689	D008545	MANNITOL	Melanoma	0	Never tested	0.0078811	D009798	Ocular Hypertension
	CHEMBL689	D008228	MANNITOL	Lymphoma, Non-Hodgkin	0	Never tested	0.0010176	D003248	Constipation
	CHEMBL689	D002294	MANNITOL	Carcinoma, Squamous Cell	0	Never tested	0.0197838	D009798	Ocular Hypertension
	CHEMBL689	D002349	MANNITOL	Carpal Tunnel Syndrome	0	Never tested	0.00107929	D003248	Constipation
	CHEMBL689	D007889	MANNITOL	Leiomyoma	0	Never tested	0.00182335	D009798	Ocular Hypertension
	CHEMBL689	D018798	MANNITOL	Anemia, Iron-Deficiency	0	Never tested	0.000905332	D009798	Ocular Hypertension
	CHEMBL689	D000380	MANNITOL	Agranulocytosis	0	Never tested	0.00332595	D003248 ||| D058186	Constipation ||| Acute Kidney Injury
	CHEMBL689	D006429	MANNITOL	Hemiplegia	0	Never tested	0.00373344	D003248 ||| D058186	Constipation ||| Acute Kidney Injury
	CHEMBL689	D013345	MANNITOL	Subarachnoid Hemorrhage	0	Phase unknown	0.00126069	D003248	Constipation
	CHEMBL689	D002543	MANNITOL	Cerebral Hemorrhage	0	Never tested	0.00105736	D003248	Constipation
	CHEMBL689	D002544	MANNITOL	Cerebral Infarction	0	Never tested	0.00364198	D003248	Constipation
	CHEMBL689	D010689	MANNITOL	Phlebitis	0	Never tested	0.00439524	D003248 ||| D058186	Constipation ||| Acute Kidney Injury
	CHEMBL689	D012852	MANNITOL	Sinusitis	0	Never tested	0.0169271	D009798	Ocular Hypertension
	CHEMBL689	D014060	MANNITOL	Tongue Diseases	0	Status unknown	0.00377114	D058186	Acute Kidney Injury
	CHEMBL689	D013276	MANNITOL	Stomach Ulcer	0	Never tested	0.000779922	D009798	Ocular Hypertension
	CHEMBL689	D002769	MANNITOL	Cholelithiasis	0	Never tested	0.00120349	D009798	Ocular Hypertension
	CHEMBL689	D002764	MANNITOL	Cholecystitis	0	Never tested	0.00102664	D009798	Ocular Hypertension
	CHEMBL689	D008010	MANNITOL	Lichen Planus	0	Never tested	0.110139	D058186 ||| D009798	Acute Kidney Injury ||| Ocular Hypertension
	CHEMBL689	D017492	MANNITOL	Keratosis, Seborrheic	0	Never tested	0.000976272	D009798	Ocular Hypertension
	CHEMBL689	D003556	MANNITOL	Cystitis	0	Never tested	0.000866929	D009798	Ocular Hypertension
	CHEMBL689	D011470	MANNITOL	Prostatic Hyperplasia	0	Phase unknown	0.000685569	D058186 ||| D009798	Acute Kidney Injury ||| Ocular Hypertension
	CHEMBL689	D006177	MANNITOL	Gynecomastia	0	Never tested	0.00124495	D009798	Ocular Hypertension
	CHEMBL689	D004715	MANNITOL	Endometriosis	0	Phase unknown	0.000753465	D009798	Ocular Hypertension
	CHEMBL689	D003680	MANNITOL	Deglutition Disorders	0	Never tested	0.00460265	D058186	Acute Kidney Injury
	CHEMBL689	D014717	MANNITOL	Vertigo	0	Never tested	0.000812174	D003248	Constipation
	CHEMBL689	D013575	MANNITOL	Syncope	0	Never tested	0.00396425	D003248 ||| D058186	Constipation ||| Acute Kidney Injury
	CHEMBL689	D007766	MANNITOL	Lacrimal Apparatus Diseases	0	Never tested	0.00252221	D003248	Constipation
	CHEMBL689	D010437	MANNITOL	Peptic Ulcer	0	Never tested	0.00275862	D009798	Ocular Hypertension
	CHEMBL689	D005921	MANNITOL	Glomerulonephritis	0	Never tested	0.000921807	D009798	Ocular Hypertension
	CHEMBL689	D006547	MANNITOL	Hernia	0	Never tested	0.00110239	D009798	Ocular Hypertension
	CHEMBL689	D006689	MANNITOL	Hodgkin Disease	0	Never tested	0.000759482	D009798	Ocular Hypertension
	CHEMBL689	D010051	MANNITOL	Ovarian Neoplasms	0	Never tested	0.0135217	D009798	Ocular Hypertension
	CHEMBL689	D011471	MANNITOL	Prostatic Neoplasms	0	Phase unknown	0.000964782	D009798	Ocular Hypertension
	CHEMBL689	D000647	MANNITOL	Amnesia	0	Never tested	0.00112252	D003248 ||| D058186	Constipation ||| Acute Kidney Injury
	CHEMBL689	D000152	MANNITOL	Acne Vulgaris	0	Never tested	0.000702817	D009798	Ocular Hypertension
	CHEMBL689	D000740	MANNITOL	Anemia	0	Never tested	0.000953449	D009798	Ocular Hypertension
	CHEMBL689	D001064	MANNITOL	Appendicitis	0	Never tested	0.00072615	D009798	Ocular Hypertension
	CHEMBL689	D003248	MANNITOL	Constipation	1	Approved	0.000969708	D009798	Ocular Hypertension
	CHEMBL689	D015352	MANNITOL	Dry Eye Syndromes	0	Never tested	0.000988542	D003248	Constipation
	CHEMBL689	D004381	MANNITOL	Duodenal Ulcer	0	Never tested	0.000696707	D009798	Ocular Hypertension
	CHEMBL689	D015837	MANNITOL	Vestibular Diseases	0	Never tested	0.00959589	D003248	Constipation
	CHEMBL689	D005705	MANNITOL	Gallbladder Diseases	0	Never tested	0.00446261	D058186	Acute Kidney Injury
	CHEMBL689	D006073	MANNITOL	Gout	0	Never tested	0.000851514	D003248 ||| D009798	Constipation ||| Ocular Hypertension
	CHEMBL689	D043183	MANNITOL	Irritable Bowel Syndrome	0	Phase unknown	0.000836881	D009798	Ocular Hypertension
	CHEMBL689	D001851	MANNITOL	Bone Diseases, Metabolic	0	Never tested	0.00352361	D003248 ||| D058186	Constipation ||| Acute Kidney Injury
	CHEMBL689	D009443	MANNITOL	Neuritis	0	Never tested	0.00937434	D003248 ||| D058186	Constipation ||| Acute Kidney Injury
	CHEMBL689	D011565	MANNITOL	Psoriasis	0	Never tested	0.00130167	D009798	Ocular Hypertension
	CHEMBL689	D012163	MANNITOL	Retinal Detachment	0	Never tested	0.000999249	D003248	Constipation
	CHEMBL689	D012393	MANNITOL	Rosacea	0	Never tested	0.00120022	D003248 ||| D058186	Constipation ||| Acute Kidney Injury
	CHEMBL689	D002546	MANNITOL	Ischemic Attack, Transient	0	Never tested	0.0077181	D003248	Constipation
	CHEMBL689	D000083242	MANNITOL	Ischemic Stroke	0	Never tested	0.00119693	D003248	Constipation
	CHEMBL689	D015179	MANNITOL	Colorectal Neoplasms	0	Never tested	0.00240421	D009798	Ocular Hypertension
	CHEMBL689	D006627	MANNITOL	Hirschsprung Disease	0	Never tested	0.000872853	D009798	Ocular Hypertension
	CHEMBL689	D010001	MANNITOL	Osteitis Deformans	0	Never tested	0.00109318	D003248	Constipation
	CHEMBL689	D007762	MANNITOL	Labyrinthitis	0	Never tested	0.00428213	D058186	Acute Kidney Injury
	CHEMBL689	D012878	MANNITOL	Skin Neoplasms	0	Never tested	0.0013623	D058186	Acute Kidney Injury
	CHEMBL689	D009260	MANNITOL	Nail Diseases	0	Never tested	0.0040969	D058186	Acute Kidney Injury
	CHEMBL689	D011111	MANNITOL	Polymyalgia Rheumatica	0	Never tested	0.00464557	D003248 ||| D058186	Constipation ||| Acute Kidney Injury
	CHEMBL689	D013118	MANNITOL	Spinal Cord Diseases	0	Never tested	0.000930064	D003248 ||| D009798	Constipation ||| Ocular Hypertension
	CHEMBL689	D014581	MANNITOL	Urticaria	0	Never tested	0.000835064	D009798	Ocular Hypertension
	CHEMBL689	D015155	MANNITOL	Esophageal Spasm, Diffuse	0	Never tested	0.000947698	D009798	Ocular Hypertension
	CHEMBL691	D001289	ETHINYL ESTRADIOL	Attention Deficit Disorder with Hyperactivity	0	Never tested	0.000686667	D001943	Breast Neoplasms
	CHEMBL691	D001008	ETHINYL ESTRADIOL	Anxiety Disorders	0	Never tested	0.000734898	D001943	Breast Neoplasms
	CHEMBL691	D013313	ETHINYL ESTRADIOL	Stress Disorders, Post-Traumatic	0	Never tested	0.000438798	D001943	Breast Neoplasms
	CHEMBL691	D015228	ETHINYL ESTRADIOL	Hypertriglyceridemia	0	Never tested	0.000907353	D001943	Breast Neoplasms
	CHEMBL691	D003324	ETHINYL ESTRADIOL	Coronary Artery Disease	0	Never tested	0.000962425	D000152 ||| D001943	Acne Vulgaris ||| Breast Neoplasms
	CHEMBL691	D009765	ETHINYL ESTRADIOL	Obesity	0	Never tested	0.00132248	D001943	Breast Neoplasms
	CHEMBL691	D020177	ETHINYL ESTRADIOL	Idiopathic Hypersomnia	0	Never tested	0.00107531	D001943	Breast Neoplasms
	CHEMBL691	D010300	ETHINYL ESTRADIOL	Parkinson Disease	0	Never tested	0.00140962	D001943	Breast Neoplasms
	CHEMBL691	D013771	ETHINYL ESTRADIOL	Tetralogy of Fallot	0	Never tested	0.000860707	D000152 ||| D001943 ||| D011471	Acne Vulgaris ||| Breast Neoplasms ||| Prostatic Neoplasms
	CHEMBL691	D003424	ETHINYL ESTRADIOL	Crohn Disease	0	Never tested	0.001882	D000152	Acne Vulgaris
	CHEMBL691	D017098	ETHINYL ESTRADIOL	IgA Deficiency	0	Status unknown	0.000923094	D000152 ||| D011471	Acne Vulgaris ||| Prostatic Neoplasms
	CHEMBL691	D008268	ETHINYL ESTRADIOL	Macular Degeneration	0	Never tested	0.0159735	D000152 ||| D001943 ||| D011471	Acne Vulgaris ||| Breast Neoplasms ||| Prostatic Neoplasms
	CHEMBL691	D034381	ETHINYL ESTRADIOL	Hearing Loss	0	Never tested	0.000768775	D001943	Breast Neoplasms
	CHEMBL691	D000505	ETHINYL ESTRADIOL	Alopecia	0	Never tested	0.00398345	D011471	Prostatic Neoplasms
	CHEMBL691	D000787	ETHINYL ESTRADIOL	Angina Pectoris	0	Never tested	0.000703746	D001943	Breast Neoplasms
	CHEMBL691	D065631	ETHINYL ESTRADIOL	Rhinitis, Allergic	0	Never tested	0.00116475	D001943	Breast Neoplasms
	CHEMBL691	D008881	ETHINYL ESTRADIOL	Migraine Disorders	0	Phase III	0.000714503	D000152 ||| D001943 ||| D011471	Acne Vulgaris ||| Breast Neoplasms ||| Prostatic Neoplasms
	CHEMBL691	D006937	ETHINYL ESTRADIOL	Hypercholesterolemia	0	Never tested	0.000709137	D001943	Breast Neoplasms
	CHEMBL691	D002386	ETHINYL ESTRADIOL	Cataract	0	Never tested	0.00130068	D001943	Breast Neoplasms
	CHEMBL691	D014029	ETHINYL ESTRADIOL	Tobacco Use Disorder	0	Never tested	0.000617632	D000152 ||| D001943 ||| D011471	Acne Vulgaris ||| Breast Neoplasms ||| Prostatic Neoplasms
	CHEMBL691	D009203	ETHINYL ESTRADIOL	Myocardial Infarction	0	Never tested	0.000498831	D001943	Breast Neoplasms
	CHEMBL691	D000076385	ETHINYL ESTRADIOL	Diverticular Diseases	0	Never tested	0.000996357	D000152 ||| D011471	Acne Vulgaris ||| Prostatic Neoplasms
	CHEMBL691	D007319	ETHINYL ESTRADIOL	Sleep Initiation and Maintenance Disorders	0	Never tested	0.00505033	D001943	Breast Neoplasms
	CHEMBL691	D003922	ETHINYL ESTRADIOL	Diabetes Mellitus, Type 1	0	Never tested	0.00193667	D001943	Breast Neoplasms
	CHEMBL691	D014820	ETHINYL ESTRADIOL	Vitiligo	0	Never tested	0.000717792	D001943	Breast Neoplasms
	CHEMBL691	D009798	ETHINYL ESTRADIOL	Ocular Hypertension	0	Never tested	0.000595939	D000152 ||| D001943 ||| D011471	Acne Vulgaris ||| Breast Neoplasms ||| Prostatic Neoplasms
	CHEMBL691	D012559	ETHINYL ESTRADIOL	Schizophrenia	0	Never tested	0.000708552	D001943	Breast Neoplasms
	CHEMBL691	D008180	ETHINYL ESTRADIOL	Lupus Erythematosus, Systemic	0	Never tested	0.00118546	D001943	Breast Neoplasms
	CHEMBL691	D000437	ETHINYL ESTRADIOL	Alcoholism	0	Never tested	0.00124586	D001943	Breast Neoplasms
	CHEMBL691	D000067877	ETHINYL ESTRADIOL	Autism Spectrum Disorder	0	Never tested	0.000588694	D001943	Breast Neoplasms
	CHEMBL691	D001714	ETHINYL ESTRADIOL	Bipolar Disorder	0	Never tested	0.00112533	D011471	Prostatic Neoplasms
	CHEMBL691	D003924	ETHINYL ESTRADIOL	Diabetes Mellitus, Type 2	0	Phase I	0.00518459	D001943	Breast Neoplasms
	CHEMBL691	D000544	ETHINYL ESTRADIOL	Alzheimer Disease	0	Never tested	0.000804044	D001943	Breast Neoplasms
	CHEMBL691	D004827	ETHINYL ESTRADIOL	Epilepsy	0	Never tested	0.000619766	D001943	Breast Neoplasms
	CHEMBL691	D005901	ETHINYL ESTRADIOL	Glaucoma	0	Never tested	0.0020777	D001943	Breast Neoplasms
	CHEMBL691	D051436	ETHINYL ESTRADIOL	Renal Insufficiency, Chronic	0	Never tested	0.0338682	D000152 ||| D001943 ||| D011471	Acne Vulgaris ||| Breast Neoplasms ||| Prostatic Neoplasms
	CHEMBL691	D003863	ETHINYL ESTRADIOL	Depression	0	Never tested	0.000636165	D001943	Breast Neoplasms
	CHEMBL691	D000419	ETHINYL ESTRADIOL	Albuminuria	0	Never tested	0.000683527	D000152 ||| D001943	Acne Vulgaris ||| Breast Neoplasms
	CHEMBL691	D001281	ETHINYL ESTRADIOL	Atrial Fibrillation	0	Never tested	0.00167006	D000152 ||| D001943 ||| D011471	Acne Vulgaris ||| Breast Neoplasms ||| Prostatic Neoplasms
	CHEMBL691	D006973	ETHINYL ESTRADIOL	Hypertension	0	Never tested	0.00775557	D001943	Breast Neoplasms
	CHEMBL691	D006327	ETHINYL ESTRADIOL	Heart Block	0	Never tested	0.00103776	D000152 ||| D001943	Acne Vulgaris ||| Breast Neoplasms
	CHEMBL691	D016883	ETHINYL ESTRADIOL	Diabetic Ketoacidosis	0	Never tested	0.00795479	D001943	Breast Neoplasms
	CHEMBL691	D000380	ETHINYL ESTRADIOL	Agranulocytosis	0	Never tested	0.0117778	D000152 ||| D011471	Acne Vulgaris ||| Prostatic Neoplasms
	CHEMBL691	D006429	ETHINYL ESTRADIOL	Hemiplegia	0	Never tested	0.00394717	D000152 ||| D011471	Acne Vulgaris ||| Prostatic Neoplasms
	CHEMBL691	D011655	ETHINYL ESTRADIOL	Pulmonary Embolism	0	Never tested	0.000823119	D001943	Breast Neoplasms
	CHEMBL691	D009202	ETHINYL ESTRADIOL	Cardiomyopathies	0	Never tested	0.00184916	D000152 ||| D001943	Acne Vulgaris ||| Breast Neoplasms
	CHEMBL691	D013345	ETHINYL ESTRADIOL	Subarachnoid Hemorrhage	0	Never tested	0.0716767	D000152 ||| D001943 ||| D011471	Acne Vulgaris ||| Breast Neoplasms ||| Prostatic Neoplasms
	CHEMBL691	D002543	ETHINYL ESTRADIOL	Cerebral Hemorrhage	0	Never tested	0.00424684	D000152 ||| D001943 ||| D011471	Acne Vulgaris ||| Breast Neoplasms ||| Prostatic Neoplasms
	CHEMBL691	D002544	ETHINYL ESTRADIOL	Cerebral Infarction	0	Never tested	0.00119641	D001943	Breast Neoplasms
	CHEMBL691	D050197	ETHINYL ESTRADIOL	Arteriosclerosis	0	Never tested	0.00092731	D000152 ||| D001943	Acne Vulgaris ||| Breast Neoplasms
	CHEMBL691	D010689	ETHINYL ESTRADIOL	Phlebitis	0	Never tested	0.00337197	D000152 ||| D011471	Acne Vulgaris ||| Prostatic Neoplasms
	CHEMBL691	D007022	ETHINYL ESTRADIOL	Hypotension	0	Never tested	0.00483104	D001943	Breast Neoplasms
	CHEMBL691	D012852	ETHINYL ESTRADIOL	Sinusitis	0	Never tested	0.000734161	D001943	Breast Neoplasms
	CHEMBL691	D011030	ETHINYL ESTRADIOL	Pneumothorax	0	Never tested	0.000916146	D000152 ||| D011471	Acne Vulgaris ||| Prostatic Neoplasms
	CHEMBL691	D002764	ETHINYL ESTRADIOL	Cholecystitis	0	Never tested	0.000727352	D000152	Acne Vulgaris
	CHEMBL691	D002481	ETHINYL ESTRADIOL	Cellulitis	0	Never tested	0.00336798	D001943	Breast Neoplasms
	CHEMBL691	D008010	ETHINYL ESTRADIOL	Lichen Planus	0	Never tested	0.000835331	D011471	Prostatic Neoplasms
	CHEMBL691	D058186	ETHINYL ESTRADIOL	Acute Kidney Injury	0	Never tested	0.00334987	D001943	Breast Neoplasms
	CHEMBL691	D007676	ETHINYL ESTRADIOL	Kidney Failure, Chronic	0	Never tested	0.000560889	D001943	Breast Neoplasms
	CHEMBL691	D005348	ETHINYL ESTRADIOL	Fibrocystic Breast Disease	0	Never tested	0.00411533	D000152 ||| D011471	Acne Vulgaris ||| Prostatic Neoplasms
	CHEMBL691	D006177	ETHINYL ESTRADIOL	Gynecomastia	0	Never tested	0.00112673	D000152 ||| D011471	Acne Vulgaris ||| Prostatic Neoplasms
	CHEMBL691	D003680	ETHINYL ESTRADIOL	Deglutition Disorders	0	Never tested	0.00362535	D000152 ||| D011471	Acne Vulgaris ||| Prostatic Neoplasms
	CHEMBL691	D001201	ETHINYL ESTRADIOL	Ascites	0	Never tested	0.00244893	D001943	Breast Neoplasms
	CHEMBL691	D014717	ETHINYL ESTRADIOL	Vertigo	0	Never tested	0.000875352	D001943 ||| D011471	Breast Neoplasms ||| Prostatic Neoplasms
	CHEMBL691	D013575	ETHINYL ESTRADIOL	Syncope	0	Never tested	0.00201521	D000152 ||| D001943 ||| D011471	Acne Vulgaris ||| Breast Neoplasms ||| Prostatic Neoplasms
	CHEMBL691	D007766	ETHINYL ESTRADIOL	Lacrimal Apparatus Diseases	0	Never tested	0.00304899	D001943	Breast Neoplasms
	CHEMBL691	D005921	ETHINYL ESTRADIOL	Glomerulonephritis	0	Never tested	0.000854951	D001943	Breast Neoplasms
	CHEMBL691	D006333	ETHINYL ESTRADIOL	Heart Failure	0	Never tested	0.00255931	D001943	Breast Neoplasms
	CHEMBL691	D006547	ETHINYL ESTRADIOL	Hernia	0	Never tested	0.00699576	D000152	Acne Vulgaris
	CHEMBL691	D008113	ETHINYL ESTRADIOL	Liver Neoplasms	0	Never tested	0.00556502	D000152	Acne Vulgaris
	CHEMBL691	D000647	ETHINYL ESTRADIOL	Amnesia	0	Never tested	0.00071698	D000152 ||| D001943 ||| D011471	Acne Vulgaris ||| Breast Neoplasms ||| Prostatic Neoplasms
	CHEMBL691	D015352	ETHINYL ESTRADIOL	Dry Eye Syndromes	0	Never tested	0.00118855	D001943	Breast Neoplasms
	CHEMBL691	D015837	ETHINYL ESTRADIOL	Vestibular Diseases	0	Never tested	0.00735014	D001943 ||| D011471	Breast Neoplasms ||| Prostatic Neoplasms
	CHEMBL691	D005705	ETHINYL ESTRADIOL	Gallbladder Diseases	0	Never tested	0.000648764	D000152 ||| D011471	Acne Vulgaris ||| Prostatic Neoplasms
	CHEMBL691	D001145	ETHINYL ESTRADIOL	Arrhythmias, Cardiac	0	Never tested	0.000933573	D001943	Breast Neoplasms
	CHEMBL691	D001851	ETHINYL ESTRADIOL	Bone Diseases, Metabolic	0	Phase III	0.00257171	D000152 ||| D011471	Acne Vulgaris ||| Prostatic Neoplasms
	CHEMBL691	D009443	ETHINYL ESTRADIOL	Neuritis	0	Never tested	0.00402497	D000152 ||| D011471	Acne Vulgaris ||| Prostatic Neoplasms
	CHEMBL691	D010538	ETHINYL ESTRADIOL	Peritonitis	0	Never tested	0.000926844	D000152 ||| D011471	Acne Vulgaris ||| Prostatic Neoplasms
	CHEMBL691	D012163	ETHINYL ESTRADIOL	Retinal Detachment	0	Never tested	0.00104441	D001943	Breast Neoplasms
	CHEMBL691	D012393	ETHINYL ESTRADIOL	Rosacea	0	Never tested	0.000975403	D001943 ||| D011471	Breast Neoplasms ||| Prostatic Neoplasms
	CHEMBL691	D002546	ETHINYL ESTRADIOL	Ischemic Attack, Transient	0	Never tested	0.00299464	D000152 ||| D001943	Acne Vulgaris ||| Breast Neoplasms
	CHEMBL691	D000083242	ETHINYL ESTRADIOL	Ischemic Stroke	0	Never tested	0.00100636	D001943	Breast Neoplasms
	CHEMBL691	D013921	ETHINYL ESTRADIOL	Thrombocytopenia	0	Never tested	0.00395914	D001943	Breast Neoplasms
	CHEMBL691	D010001	ETHINYL ESTRADIOL	Osteitis Deformans	0	Never tested	0.000796083	D000152 ||| D011471	Acne Vulgaris ||| Prostatic Neoplasms
	CHEMBL691	D020246	ETHINYL ESTRADIOL	Venous Thrombosis	0	Never tested	0.000946729	D001943	Breast Neoplasms
	CHEMBL691	D000075224	ETHINYL ESTRADIOL	Cardiac Conduction System Disease	0	Never tested	0.0107945	D000152 ||| D001943	Acne Vulgaris ||| Breast Neoplasms
	CHEMBL691	D007762	ETHINYL ESTRADIOL	Labyrinthitis	0	Never tested	0.0047699	D011471	Prostatic Neoplasms
	CHEMBL691	D009260	ETHINYL ESTRADIOL	Nail Diseases	0	Never tested	0.00319427	D011471	Prostatic Neoplasms
	CHEMBL691	D016491	ETHINYL ESTRADIOL	Peripheral Vascular Diseases	0	Never tested	0.00375564	D001943	Breast Neoplasms
	CHEMBL691	D011111	ETHINYL ESTRADIOL	Polymyalgia Rheumatica	0	Never tested	0.00219247	D000152 ||| D011471	Acne Vulgaris ||| Prostatic Neoplasms
	CHEMBL691	D010031	ETHINYL ESTRADIOL	Otitis	0	Never tested	0.00113941	D001943	Breast Neoplasms
	CHEMBL691	D019966	ETHINYL ESTRADIOL	Substance-Related Disorders	0	Never tested	0.00214241	D011471	Prostatic Neoplasms
	CHEMBL691	D015155	ETHINYL ESTRADIOL	Esophageal Spasm, Diffuse	0	Never tested	0.000914075	D001943	Breast Neoplasms
	CHEMBL692	D015228	GLYCERIN	Hypertriglyceridemia	0	Never tested	0.000723116	D003248	Constipation
	CHEMBL692	D001172	GLYCERIN	Arthritis, Rheumatoid	0	Never tested	0.000831221	D003248	Constipation
	CHEMBL692	D017098	GLYCERIN	IgA Deficiency	0	Status unknown	0.000996552	D003248 ||| D006484	Constipation ||| Hemorrhoids
	CHEMBL692	D008268	GLYCERIN	Macular Degeneration	0	Never tested	0.00114036	D003248 ||| D006484	Constipation ||| Hemorrhoids
	CHEMBL692	D000505	GLYCERIN	Alopecia	0	Never tested	0.0015228	D003248 ||| D006484	Constipation ||| Hemorrhoids
	CHEMBL692	D008881	GLYCERIN	Migraine Disorders	0	Never tested	0.0010637	D003248	Constipation
	CHEMBL692	D012626	GLYCERIN	Sebaceous Gland Neoplasms	0	Status unknown	0.000957435	D003248 ||| D006484	Constipation ||| Hemorrhoids
	CHEMBL692	D002386	GLYCERIN	Cataract	0	Never tested	0.000849211	D003248	Constipation
	CHEMBL692	D014029	GLYCERIN	Tobacco Use Disorder	0	Never tested	0.170461	D006484	Hemorrhoids
	CHEMBL692	D003922	GLYCERIN	Diabetes Mellitus, Type 1	0	Phase unknown	0.00363986	D003248	Constipation
	CHEMBL692	D009798	GLYCERIN	Ocular Hypertension	0	Never tested	0.000981148	D003248	Constipation
	CHEMBL692	D001714	GLYCERIN	Bipolar Disorder	0	Never tested	0.000853456	D006484	Hemorrhoids
	CHEMBL692	D003924	GLYCERIN	Diabetes Mellitus, Type 2	0	Phase II	0.00109577	D003248	Constipation
	CHEMBL692	D004827	GLYCERIN	Epilepsy	0	Never tested	0.000992195	D003248	Constipation
	CHEMBL692	D005901	GLYCERIN	Glaucoma	0	Phase unknown	0.00104411	D003248	Constipation
	CHEMBL692	D051436	GLYCERIN	Renal Insufficiency, Chronic	0	Never tested	0.000870901	D006484	Hemorrhoids
	CHEMBL692	D013167	GLYCERIN	Spondylitis, Ankylosing	0	Never tested	0.00100233	D003248	Constipation
	CHEMBL692	D010003	GLYCERIN	Osteoarthritis	0	Never tested	0.00115304	D003248	Constipation
	CHEMBL692	D008228	GLYCERIN	Lymphoma, Non-Hodgkin	0	Never tested	0.00097181	D003248	Constipation
	CHEMBL692	D002349	GLYCERIN	Carpal Tunnel Syndrome	0	Never tested	0.00101776	D003248	Constipation
	CHEMBL692	D000380	GLYCERIN	Agranulocytosis	0	Never tested	0.00329998	D003248 ||| D006484	Constipation ||| Hemorrhoids
	CHEMBL692	D012893	GLYCERIN	Sleep Wake Disorders	0	Never tested	0.00105909	D006484	Hemorrhoids
	CHEMBL692	D006429	GLYCERIN	Hemiplegia	0	Phase II	0.00176555	D003248 ||| D006484	Constipation ||| Hemorrhoids
	CHEMBL692	D013345	GLYCERIN	Subarachnoid Hemorrhage	0	Never tested	0.000999379	D003248	Constipation
	CHEMBL692	D002543	GLYCERIN	Cerebral Hemorrhage	0	Phase unknown	0.000963885	D003248	Constipation
	CHEMBL692	D002544	GLYCERIN	Cerebral Infarction	0	Never tested	0.00320848	D003248	Constipation
	CHEMBL692	D010689	GLYCERIN	Phlebitis	0	Phase unknown	0.00176263	D003248	Constipation
	CHEMBL692	D011030	GLYCERIN	Pneumothorax	0	Never tested	0.000810597	D006484	Hemorrhoids
	CHEMBL692	D005348	GLYCERIN	Fibrocystic Breast Disease	0	Never tested	0.00248455	D006484	Hemorrhoids
	CHEMBL692	D006177	GLYCERIN	Gynecomastia	0	Never tested	0.000914475	D006484	Hemorrhoids
	CHEMBL692	D003680	GLYCERIN	Deglutition Disorders	0	Phase unknown	0.0020587	D006484	Hemorrhoids
	CHEMBL692	D014717	GLYCERIN	Vertigo	0	Never tested	0.00102269	D003248 ||| D006484	Constipation ||| Hemorrhoids
	CHEMBL692	D013575	GLYCERIN	Syncope	0	Never tested	0.00317835	D003248	Constipation
	CHEMBL692	D007766	GLYCERIN	Lacrimal Apparatus Diseases	0	Never tested	0.00396836	D003248	Constipation
	CHEMBL692	D000647	GLYCERIN	Amnesia	0	Never tested	0.00090298	D003248 ||| D006484	Constipation ||| Hemorrhoids
	CHEMBL692	D015352	GLYCERIN	Dry Eye Syndromes	0	Phase unknown	0.00098527	D003248	Constipation
	CHEMBL692	D015837	GLYCERIN	Vestibular Diseases	0	Never tested	0.00450956	D003248 ||| D006484	Constipation ||| Hemorrhoids
	CHEMBL692	D006073	GLYCERIN	Gout	0	Never tested	0.00110777	D003248	Constipation
	CHEMBL692	D001851	GLYCERIN	Bone Diseases, Metabolic	0	Never tested	0.00414291	D003248 ||| D006484	Constipation ||| Hemorrhoids
	CHEMBL692	D010024	GLYCERIN	Osteoporosis	0	Never tested	0.00095347	D006484	Hemorrhoids
	CHEMBL692	D009443	GLYCERIN	Neuritis	0	Never tested	0.00436054	D003248 ||| D006484	Constipation ||| Hemorrhoids
	CHEMBL692	D012163	GLYCERIN	Retinal Detachment	0	Never tested	0.00121862	D003248	Constipation
	CHEMBL692	D012393	GLYCERIN	Rosacea	0	Never tested	0.00112009	D003248 ||| D006484	Constipation ||| Hemorrhoids
	CHEMBL692	D002546	GLYCERIN	Ischemic Attack, Transient	0	Never tested	0.00989619	D003248	Constipation
	CHEMBL692	D000083242	GLYCERIN	Ischemic Stroke	0	Phase III	0.000729932	D003248	Constipation
	CHEMBL692	D010001	GLYCERIN	Osteitis Deformans	0	Never tested	0.00178583	D003248 ||| D006484	Constipation ||| Hemorrhoids
	CHEMBL692	D009260	GLYCERIN	Nail Diseases	0	Never tested	0.0053739	D006484	Hemorrhoids
	CHEMBL692	D011111	GLYCERIN	Polymyalgia Rheumatica	0	Never tested	0.00385269	D003248 ||| D006484	Constipation ||| Hemorrhoids
	CHEMBL692	D013118	GLYCERIN	Spinal Cord Diseases	0	Never tested	0.00106725	D003248	Constipation
	CHEMBL692	D019966	GLYCERIN	Substance-Related Disorders	0	Never tested	0.00300442	D006484	Hemorrhoids
	CHEMBL695	D003424	TRIMETHADIONE	Crohn Disease	0	Never tested	0.00103312	D004827	Epilepsy
	CHEMBL695	D002761	TRIMETHADIONE	Cholangitis	0	Never tested	0.000822884	D004827	Epilepsy
	CHEMBL695	D017098	TRIMETHADIONE	IgA Deficiency	0	Status unknown	0.00127779	D004827	Epilepsy
	CHEMBL695	D000505	TRIMETHADIONE	Alopecia	0	Never tested	0.000627278	D004827	Epilepsy
	CHEMBL695	D001943	TRIMETHADIONE	Breast Neoplasms	0	Never tested	0.00059628	D004827	Epilepsy
	CHEMBL695	D000230	TRIMETHADIONE	Adenocarcinoma	0	Never tested	0.000722651	D004827	Epilepsy
	CHEMBL695	D012005	TRIMETHADIONE	Rectal Prolapse	0	Status unknown	0.000753811	D004827	Epilepsy
	CHEMBL695	D005756	TRIMETHADIONE	Gastritis	0	Never tested	0.00058644	D004827	Epilepsy
	CHEMBL695	D000076385	TRIMETHADIONE	Diverticular Diseases	0	Never tested	0.000620684	D004827	Epilepsy
	CHEMBL695	D009447	TRIMETHADIONE	Neuroblastoma	0	Never tested	0.00124067	D004827	Epilepsy
	CHEMBL695	D008228	TRIMETHADIONE	Lymphoma, Non-Hodgkin	0	Never tested	0.000922065	D004827	Epilepsy
	CHEMBL695	D001749	TRIMETHADIONE	Urinary Bladder Neoplasms	0	Never tested	0.00123633	D004827	Epilepsy
	CHEMBL695	D000380	TRIMETHADIONE	Agranulocytosis	0	Never tested	0.00225986	D004827	Epilepsy
	CHEMBL695	D010689	TRIMETHADIONE	Phlebitis	0	Never tested	0.00471748	D004827	Epilepsy
	CHEMBL695	D010996	TRIMETHADIONE	Pleural Effusion	0	Never tested	0.00313692	D004827	Epilepsy
	CHEMBL695	D011030	TRIMETHADIONE	Pneumothorax	0	Never tested	0.00135737	D004827	Epilepsy
	CHEMBL695	D002764	TRIMETHADIONE	Cholecystitis	0	Never tested	0.00105964	D004827	Epilepsy
	CHEMBL695	D008010	TRIMETHADIONE	Lichen Planus	0	Never tested	0.0011063	D004827	Epilepsy
	CHEMBL695	D011470	TRIMETHADIONE	Prostatic Hyperplasia	0	Never tested	0.00104001	D004827	Epilepsy
	CHEMBL695	D011472	TRIMETHADIONE	Prostatitis	0	Never tested	0.00310649	D004827	Epilepsy
	CHEMBL695	D005348	TRIMETHADIONE	Fibrocystic Breast Disease	0	Never tested	0.00346074	D004827	Epilepsy
	CHEMBL695	D006177	TRIMETHADIONE	Gynecomastia	0	Never tested	0.00105132	D004827	Epilepsy
	CHEMBL695	D006471	TRIMETHADIONE	Gastrointestinal Hemorrhage	0	Never tested	0.00383251	D004827	Epilepsy
	CHEMBL695	D010437	TRIMETHADIONE	Peptic Ulcer	0	Never tested	0.000966036	D004827	Epilepsy
	CHEMBL695	D006547	TRIMETHADIONE	Hernia	0	Never tested	0.000958814	D004827	Epilepsy
	CHEMBL695	D006689	TRIMETHADIONE	Hodgkin Disease	0	Never tested	0.00107678	D004827	Epilepsy
	CHEMBL695	D008113	TRIMETHADIONE	Liver Neoplasms	0	Never tested	0.00122124	D004827	Epilepsy
	CHEMBL695	D010051	TRIMETHADIONE	Ovarian Neoplasms	0	Never tested	0.000786828	D004827	Epilepsy
	CHEMBL695	D007951	TRIMETHADIONE	Leukemia, Myeloid	0	Never tested	0.00146051	D004827	Epilepsy
	CHEMBL695	D003248	TRIMETHADIONE	Constipation	0	Never tested	0.00116388	D004827	Epilepsy
	CHEMBL695	D004381	TRIMETHADIONE	Duodenal Ulcer	0	Never tested	0.00144133	D004827	Epilepsy
	CHEMBL695	D005705	TRIMETHADIONE	Gallbladder Diseases	0	Never tested	0.00103817	D004827	Epilepsy
	CHEMBL695	D010538	TRIMETHADIONE	Peritonitis	0	Never tested	0.000963124	D004827	Epilepsy
	CHEMBL695	D012393	TRIMETHADIONE	Rosacea	0	Never tested	0.00103988	D004827	Epilepsy
	CHEMBL695	D010001	TRIMETHADIONE	Osteitis Deformans	0	Never tested	0.000974835	D004827	Epilepsy
	CHEMBL695	D012878	TRIMETHADIONE	Skin Neoplasms	0	Never tested	0.00351879	D004827	Epilepsy
	CHEMBL695	D009260	TRIMETHADIONE	Nail Diseases	0	Never tested	0.0115471	D004827	Epilepsy
	CHEMBL695	D011111	TRIMETHADIONE	Polymyalgia Rheumatica	0	Never tested	0.00402567	D004827	Epilepsy
	CHEMBL696	D003424	ETHOSUXIMIDE	Crohn Disease	0	Never tested	0.00109055	D004827	Epilepsy
	CHEMBL696	D002761	ETHOSUXIMIDE	Cholangitis	0	Never tested	0.000805866	D004827	Epilepsy
	CHEMBL696	D017098	ETHOSUXIMIDE	IgA Deficiency	0	Status unknown	0.00139164	D004827	Epilepsy
	CHEMBL696	D000505	ETHOSUXIMIDE	Alopecia	0	Never tested	0.00060981	D004827	Epilepsy
	CHEMBL696	D001943	ETHOSUXIMIDE	Breast Neoplasms	0	Never tested	0.000612411	D004827	Epilepsy
	CHEMBL696	D000230	ETHOSUXIMIDE	Adenocarcinoma	0	Never tested	0.000779725	D004827	Epilepsy
	CHEMBL696	D012005	ETHOSUXIMIDE	Rectal Prolapse	0	Status unknown	0.000732175	D004827	Epilepsy
	CHEMBL696	D005756	ETHOSUXIMIDE	Gastritis	0	Never tested	0.000647882	D004827	Epilepsy
	CHEMBL696	D000076385	ETHOSUXIMIDE	Diverticular Diseases	0	Never tested	0.000630799	D004827	Epilepsy
	CHEMBL696	D009447	ETHOSUXIMIDE	Neuroblastoma	0	Never tested	0.001059	D004827	Epilepsy
	CHEMBL696	D008228	ETHOSUXIMIDE	Lymphoma, Non-Hodgkin	0	Never tested	0.00106064	D004827	Epilepsy
	CHEMBL696	D001749	ETHOSUXIMIDE	Urinary Bladder Neoplasms	0	Never tested	0.00126261	D004827	Epilepsy
	CHEMBL696	D000380	ETHOSUXIMIDE	Agranulocytosis	0	Never tested	0.00320592	D004827	Epilepsy
	CHEMBL696	D010689	ETHOSUXIMIDE	Phlebitis	0	Never tested	0.00554243	D004827	Epilepsy
	CHEMBL696	D010996	ETHOSUXIMIDE	Pleural Effusion	0	Never tested	0.0033983	D004827	Epilepsy
	CHEMBL696	D011030	ETHOSUXIMIDE	Pneumothorax	0	Never tested	0.00107668	D004827	Epilepsy
	CHEMBL696	D002764	ETHOSUXIMIDE	Cholecystitis	0	Never tested	0.00109367	D004827	Epilepsy
	CHEMBL696	D008010	ETHOSUXIMIDE	Lichen Planus	0	Never tested	0.00131556	D004827	Epilepsy
	CHEMBL696	D011470	ETHOSUXIMIDE	Prostatic Hyperplasia	0	Never tested	0.000889139	D004827	Epilepsy
	CHEMBL696	D011472	ETHOSUXIMIDE	Prostatitis	0	Never tested	0.00431819	D004827	Epilepsy
	CHEMBL696	D005348	ETHOSUXIMIDE	Fibrocystic Breast Disease	0	Never tested	0.00261196	D004827	Epilepsy
	CHEMBL696	D006177	ETHOSUXIMIDE	Gynecomastia	0	Never tested	0.00109516	D004827	Epilepsy
	CHEMBL696	D006471	ETHOSUXIMIDE	Gastrointestinal Hemorrhage	0	Never tested	0.00370299	D004827	Epilepsy
	CHEMBL696	D010437	ETHOSUXIMIDE	Peptic Ulcer	0	Never tested	0.00111141	D004827	Epilepsy
	CHEMBL696	D006547	ETHOSUXIMIDE	Hernia	0	Never tested	0.000848867	D004827	Epilepsy
	CHEMBL696	D006689	ETHOSUXIMIDE	Hodgkin Disease	0	Never tested	0.000894055	D004827	Epilepsy
	CHEMBL696	D008113	ETHOSUXIMIDE	Liver Neoplasms	0	Never tested	0.00100256	D004827	Epilepsy
	CHEMBL696	D010051	ETHOSUXIMIDE	Ovarian Neoplasms	0	Never tested	0.000811707	D004827	Epilepsy
	CHEMBL696	D007951	ETHOSUXIMIDE	Leukemia, Myeloid	0	Never tested	0.00287994	D004827	Epilepsy
	CHEMBL696	D003248	ETHOSUXIMIDE	Constipation	0	Never tested	0.00087	D004827	Epilepsy
	CHEMBL696	D004381	ETHOSUXIMIDE	Duodenal Ulcer	0	Never tested	0.00110565	D004827	Epilepsy
	CHEMBL696	D005705	ETHOSUXIMIDE	Gallbladder Diseases	0	Never tested	0.000945486	D004827	Epilepsy
	CHEMBL696	D010538	ETHOSUXIMIDE	Peritonitis	0	Never tested	0.00110925	D004827	Epilepsy
	CHEMBL696	D012393	ETHOSUXIMIDE	Rosacea	0	Never tested	0.00110805	D004827	Epilepsy
	CHEMBL696	D010001	ETHOSUXIMIDE	Osteitis Deformans	0	Never tested	0.00101388	D004827	Epilepsy
	CHEMBL696	D012878	ETHOSUXIMIDE	Skin Neoplasms	0	Never tested	0.00387444	D004827	Epilepsy
	CHEMBL696	D009260	ETHOSUXIMIDE	Nail Diseases	0	Never tested	0.00464252	D004827	Epilepsy
	CHEMBL696	D011111	ETHOSUXIMIDE	Polymyalgia Rheumatica	0	Never tested	0.0044036	D004827	Epilepsy
	CHEMBL6966	D001289	VERAPAMIL	Attention Deficit Disorder with Hyperactivity	0	Never tested	0.000789713	D001281	Atrial Fibrillation
	CHEMBL6966	D013313	VERAPAMIL	Stress Disorders, Post-Traumatic	0	Never tested	0.000644469	D001281	Atrial Fibrillation
	CHEMBL6966	D000856	VERAPAMIL	Anorexia Nervosa	0	Never tested	0.000440956	D001281	Atrial Fibrillation
	CHEMBL6966	D009765	VERAPAMIL	Obesity	0	Never tested	0.00433148	D001281	Atrial Fibrillation
	CHEMBL6966	D010300	VERAPAMIL	Parkinson Disease	0	Never tested	0.00491499	D001281	Atrial Fibrillation
	CHEMBL6966	D013771	VERAPAMIL	Tetralogy of Fallot	0	Never tested	0.00571514	D001249	Asthma
	CHEMBL6966	D001172	VERAPAMIL	Arthritis, Rheumatoid	0	Never tested	0.00545563	D001281	Atrial Fibrillation
	CHEMBL6966	D003424	VERAPAMIL	Crohn Disease	0	Phase I	0.00511517	D006973 ||| D001145 ||| D009203 ||| D000787 ||| D009202	Hypertension ||| Arrhythmias, Cardiac ||| Myocardial Infarction ||| Angina Pectoris ||| Cardiomyopathies
	CHEMBL6966	D003093	VERAPAMIL	Colitis, Ulcerative	0	Never tested	0.00161804	D001281	Atrial Fibrillation
	CHEMBL6966	D015212	VERAPAMIL	Inflammatory Bowel Diseases	0	Never tested	0.00121305	D001281	Atrial Fibrillation
	CHEMBL6966	D017098	VERAPAMIL	IgA Deficiency	0	Status unknown	0.000913405	D006333 ||| D006973 ||| D001145 ||| D009203 ||| D000787 ||| D001249 ||| D009202	Heart Failure ||| Hypertension ||| Arrhythmias, Cardiac ||| Myocardial Infarction ||| Angina Pectoris ||| Asthma ||| Cardiomyopathies
	CHEMBL6966	D008268	VERAPAMIL	Macular Degeneration	0	Never tested	0.00102052	D001249	Asthma
	CHEMBL6966	D034381	VERAPAMIL	Hearing Loss	0	Never tested	0.00136341	D001281 ||| D009202	Atrial Fibrillation ||| Cardiomyopathies
	CHEMBL6966	D014012	VERAPAMIL	Tinnitus	0	Never tested	0.00328326	D006333 ||| D006973 ||| D009203 ||| D000787 ||| D001249 ||| D009202	Heart Failure ||| Hypertension ||| Myocardial Infarction ||| Angina Pectoris ||| Asthma ||| Cardiomyopathies
	CHEMBL6966	D000505	VERAPAMIL	Alopecia	0	Never tested	0.010605	D006333 ||| D006973 ||| D001145 ||| D009203 ||| D000787 ||| D001249 ||| D009202	Heart Failure ||| Hypertension ||| Arrhythmias, Cardiac ||| Myocardial Infarction ||| Angina Pectoris ||| Asthma ||| Cardiomyopathies
	CHEMBL6966	D019226	VERAPAMIL	Oral Ulcer	0	Never tested	0.0306466	D001281	Atrial Fibrillation
	CHEMBL6966	D065631	VERAPAMIL	Rhinitis, Allergic	0	Never tested	0.00501262	D001281	Atrial Fibrillation
	CHEMBL6966	D001249	VERAPAMIL	Asthma	1	Approved	0.0119458	D001281	Atrial Fibrillation
	CHEMBL6966	D005764	VERAPAMIL	Gastroesophageal Reflux	0	Never tested	0.000342349	D001281	Atrial Fibrillation
	CHEMBL6966	D008881	VERAPAMIL	Migraine Disorders	0	Phase I	0.000750976	D001249	Asthma
	CHEMBL6966	D004485	VERAPAMIL	Eczema	0	Never tested	0.00151008	D001281	Atrial Fibrillation
	CHEMBL6966	D012626	VERAPAMIL	Sebaceous Gland Neoplasms	0	Status unknown	0.00169312	D006333 ||| D006973 ||| D001145 ||| D009203 ||| D000787 ||| D001249 ||| D009202	Heart Failure ||| Hypertension ||| Arrhythmias, Cardiac ||| Myocardial Infarction ||| Angina Pectoris ||| Asthma ||| Cardiomyopathies
	CHEMBL6966	D001943	VERAPAMIL	Breast Neoplasms	0	Never tested	0.00481838	D001281 ||| D006333 ||| D006973 ||| D001145 ||| D009203 ||| D000787 ||| D007022 ||| D016491 ||| D009202	Atrial Fibrillation ||| Heart Failure ||| Hypertension ||| Arrhythmias, Cardiac ||| Myocardial Infarction ||| Angina Pectoris ||| Hypotension ||| Peripheral Vascular Diseases ||| Cardiomyopathies
	CHEMBL6966	D002280	VERAPAMIL	Carcinoma, Basal Cell	0	Never tested	0.00568315	D001281 ||| D009202	Atrial Fibrillation ||| Cardiomyopathies
	CHEMBL6966	D000230	VERAPAMIL	Adenocarcinoma	0	Never tested	0.000974884	D001281 ||| D009202	Atrial Fibrillation ||| Cardiomyopathies
	CHEMBL6966	D006552	VERAPAMIL	Hernia, Inguinal	0	Never tested	0.00126217	D001281	Atrial Fibrillation
	CHEMBL6966	D012005	VERAPAMIL	Rectal Prolapse	0	Status unknown	0.000814462	D001145 ||| D009203	Arrhythmias, Cardiac ||| Myocardial Infarction
	CHEMBL6966	D014029	VERAPAMIL	Tobacco Use Disorder	0	Never tested	0.00254735	D006973 ||| D001249	Hypertension ||| Asthma
	CHEMBL6966	D005756	VERAPAMIL	Gastritis	0	Never tested	0.000739579	D001281	Atrial Fibrillation
	CHEMBL6966	D006548	VERAPAMIL	Hernia, Diaphragmatic	0	Never tested	0.000722575	D001281	Atrial Fibrillation
	CHEMBL6966	D000076385	VERAPAMIL	Diverticular Diseases	0	Never tested	0.00166536	D006333 ||| D006973 ||| D001145 ||| D009203 ||| D000787 ||| D001249 ||| D009202	Heart Failure ||| Hypertension ||| Arrhythmias, Cardiac ||| Myocardial Infarction ||| Angina Pectoris ||| Asthma ||| Cardiomyopathies
	CHEMBL6966	D009290	VERAPAMIL	Narcolepsy	0	Never tested	0.000905726	D001281	Atrial Fibrillation
	CHEMBL6966	D002446	VERAPAMIL	Celiac Disease	0	Never tested	0.000817652	D001281	Atrial Fibrillation
	CHEMBL6966	D008105	VERAPAMIL	Liver Cirrhosis, Biliary	0	Never tested	0.000863371	D001281	Atrial Fibrillation
	CHEMBL6966	D014820	VERAPAMIL	Vitiligo	0	Never tested	0.000628332	D001281	Atrial Fibrillation
	CHEMBL6966	D009798	VERAPAMIL	Ocular Hypertension	0	Never tested	0.000638261	D001249	Asthma
	CHEMBL6966	D009447	VERAPAMIL	Neuroblastoma	0	Never tested	0.00114266	D001281	Atrial Fibrillation
	CHEMBL6966	D012559	VERAPAMIL	Schizophrenia	0	Never tested	0.00118672	D001281	Atrial Fibrillation
	CHEMBL6966	D000690	VERAPAMIL	Amyotrophic Lateral Sclerosis	0	Never tested	0.000770381	D001281	Atrial Fibrillation
	CHEMBL6966	D008180	VERAPAMIL	Lupus Erythematosus, Systemic	0	Never tested	0.00605614	D001281	Atrial Fibrillation
	CHEMBL6966	D000067877	VERAPAMIL	Autism Spectrum Disorder	0	Phase unknown	0.00100594	D001281	Atrial Fibrillation
	CHEMBL6966	D001714	VERAPAMIL	Bipolar Disorder	0	Phase III	0.0128137	D001249	Asthma
	CHEMBL6966	D009771	VERAPAMIL	Obsessive-Compulsive Disorder	0	Never tested	0.000698708	D001281	Atrial Fibrillation
	CHEMBL6966	D013167	VERAPAMIL	Spondylitis, Ankylosing	0	Never tested	0.00583091	D001281	Atrial Fibrillation
	CHEMBL6966	D010003	VERAPAMIL	Osteoarthritis	0	Phase II	0.00349209	D001281	Atrial Fibrillation
	CHEMBL6966	D001281	VERAPAMIL	Atrial Fibrillation	1	Approved	0.0186566	D001249	Asthma
	CHEMBL6966	D055623	VERAPAMIL	Keratosis, Actinic	0	Never tested	0.000814311	D001281 ||| D009202	Atrial Fibrillation ||| Cardiomyopathies
	CHEMBL6966	D001991	VERAPAMIL	Bronchitis	0	Never tested	0.00161965	D001281	Atrial Fibrillation
	CHEMBL6966	D008175	VERAPAMIL	Lung Neoplasms	0	Never tested	0.000418593	D001281	Atrial Fibrillation
	CHEMBL6966	D008545	VERAPAMIL	Melanoma	0	Never tested	0.0836634	D001281	Atrial Fibrillation
	CHEMBL6966	D008228	VERAPAMIL	Lymphoma, Non-Hodgkin	0	Never tested	0.0567249	D006333 ||| D006973 ||| D001145 ||| D009203 ||| D000787 ||| D007022 ||| D009202	Heart Failure ||| Hypertension ||| Arrhythmias, Cardiac ||| Myocardial Infarction ||| Angina Pectoris ||| Hypotension ||| Cardiomyopathies
	CHEMBL6966	D002294	VERAPAMIL	Carcinoma, Squamous Cell	0	Phase I	0.000890746	D001281	Atrial Fibrillation
	CHEMBL6966	D002349	VERAPAMIL	Carpal Tunnel Syndrome	0	Never tested	0.00077527	D001281	Atrial Fibrillation
	CHEMBL6966	D007889	VERAPAMIL	Leiomyoma	0	Never tested	0.0574107	D001281	Atrial Fibrillation
	CHEMBL6966	D018798	VERAPAMIL	Anemia, Iron-Deficiency	0	Never tested	0.000869667	D001281	Atrial Fibrillation
	CHEMBL6966	D000380	VERAPAMIL	Agranulocytosis	0	Never tested	0.0038498	D006333 ||| D006973 ||| D001145 ||| D000787 ||| D001249 ||| D007022 ||| D016491 ||| D009202	Heart Failure ||| Hypertension ||| Arrhythmias, Cardiac ||| Angina Pectoris ||| Asthma ||| Hypotension ||| Peripheral Vascular Diseases ||| Cardiomyopathies
	CHEMBL6966	D012893	VERAPAMIL	Sleep Wake Disorders	0	Never tested	0.00116017	D001249	Asthma
	CHEMBL6966	D006429	VERAPAMIL	Hemiplegia	0	Never tested	0.00609543	D006333 ||| D006973 ||| D001145 ||| D009203 ||| D000787 ||| D001249 ||| D007022 ||| D016491 ||| D009202	Heart Failure ||| Hypertension ||| Arrhythmias, Cardiac ||| Myocardial Infarction ||| Angina Pectoris ||| Asthma ||| Hypotension ||| Peripheral Vascular Diseases ||| Cardiomyopathies
	CHEMBL6966	D013345	VERAPAMIL	Subarachnoid Hemorrhage	0	Never tested	0.000973279	D001249	Asthma
	CHEMBL6966	D002543	VERAPAMIL	Cerebral Hemorrhage	0	Never tested	0.00264636	D001249	Asthma
	CHEMBL6966	D010689	VERAPAMIL	Phlebitis	0	Never tested	0.00457293	D001249	Asthma
	CHEMBL6966	D012852	VERAPAMIL	Sinusitis	0	Phase unknown	0.000690266	D001281	Atrial Fibrillation
	CHEMBL6966	D010996	VERAPAMIL	Pleural Effusion	0	Never tested	0.0068299	D006333 ||| D006973 ||| D001145 ||| D009203 ||| D000787 ||| D007022 ||| D016491 ||| D009202	Heart Failure ||| Hypertension ||| Arrhythmias, Cardiac ||| Myocardial Infarction ||| Angina Pectoris ||| Hypotension ||| Peripheral Vascular Diseases ||| Cardiomyopathies
	CHEMBL6966	D011030	VERAPAMIL	Pneumothorax	0	Never tested	0.0303701	D006333 ||| D006973 ||| D001145 ||| D009203 ||| D000787 ||| D007022 ||| D016491 ||| D009202	Heart Failure ||| Hypertension ||| Arrhythmias, Cardiac ||| Myocardial Infarction ||| Angina Pectoris ||| Hypotension ||| Peripheral Vascular Diseases ||| Cardiomyopathies
	CHEMBL6966	D014060	VERAPAMIL	Tongue Diseases	0	Status unknown	0.0077755	D006333 ||| D006973 ||| D001145 ||| D009203 ||| D000787 ||| D007022 ||| D016491 ||| D009202	Heart Failure ||| Hypertension ||| Arrhythmias, Cardiac ||| Myocardial Infarction ||| Angina Pectoris ||| Hypotension ||| Peripheral Vascular Diseases ||| Cardiomyopathies
	CHEMBL6966	D004941	VERAPAMIL	Esophagitis	0	Never tested	0.0033532	D001281	Atrial Fibrillation
	CHEMBL6966	D013276	VERAPAMIL	Stomach Ulcer	0	Never tested	0.000755204	D001281	Atrial Fibrillation
	CHEMBL6966	D004415	VERAPAMIL	Dyspepsia	0	Never tested	0.00153558	D001281	Atrial Fibrillation
	CHEMBL6966	D002769	VERAPAMIL	Cholelithiasis	0	Never tested	0.00064126	D001281	Atrial Fibrillation
	CHEMBL6966	D002764	VERAPAMIL	Cholecystitis	0	Never tested	0.00260996	D009203 ||| D007022 ||| D016491	Myocardial Infarction ||| Hypotension ||| Peripheral Vascular Diseases
	CHEMBL6966	D008286	VERAPAMIL	Malabsorption Syndromes	0	Never tested	0.00200028	D001281	Atrial Fibrillation
	CHEMBL6966	D002481	VERAPAMIL	Cellulitis	0	Never tested	0.00426204	D001281	Atrial Fibrillation
	CHEMBL6966	D011537	VERAPAMIL	Pruritus	0	Never tested	0.0028417	D001281	Atrial Fibrillation
	CHEMBL6966	D008010	VERAPAMIL	Lichen Planus	0	Never tested	0.00248297	D001281 ||| D006333 ||| D006973 ||| D001145 ||| D009203 ||| D000787 ||| D007022 ||| D016491 ||| D009202	Atrial Fibrillation ||| Heart Failure ||| Hypertension ||| Arrhythmias, Cardiac ||| Myocardial Infarction ||| Angina Pectoris ||| Hypotension ||| Peripheral Vascular Diseases ||| Cardiomyopathies
	CHEMBL6966	D017492	VERAPAMIL	Keratosis, Seborrheic	0	Never tested	0.0010594	D001281 ||| D009202	Atrial Fibrillation ||| Cardiomyopathies
	CHEMBL6966	D011704	VERAPAMIL	Pyelonephritis	0	Never tested	0.00355718	D001281	Atrial Fibrillation
	CHEMBL6966	D007676	VERAPAMIL	Kidney Failure, Chronic	0	Never tested	0.000788447	D001281	Atrial Fibrillation
	CHEMBL6966	D003556	VERAPAMIL	Cystitis	0	Never tested	0.00450102	D001281	Atrial Fibrillation
	CHEMBL6966	D011470	VERAPAMIL	Prostatic Hyperplasia	0	Never tested	0.000740093	D006333 ||| D006973 ||| D001145 ||| D009203 ||| D000787 ||| D007022 ||| D016491 ||| D009202	Heart Failure ||| Hypertension ||| Arrhythmias, Cardiac ||| Myocardial Infarction ||| Angina Pectoris ||| Hypotension ||| Peripheral Vascular Diseases ||| Cardiomyopathies
	CHEMBL6966	D011472	VERAPAMIL	Prostatitis	0	Never tested	0.00348788	D001281 ||| D006333 ||| D006973 ||| D001145 ||| D009203 ||| D000787 ||| D007022 ||| D016491 ||| D009202	Atrial Fibrillation ||| Heart Failure ||| Hypertension ||| Arrhythmias, Cardiac ||| Myocardial Infarction ||| Angina Pectoris ||| Hypotension ||| Peripheral Vascular Diseases ||| Cardiomyopathies
	CHEMBL6966	D005348	VERAPAMIL	Fibrocystic Breast Disease	0	Never tested	0.00391763	D006333 ||| D006973 ||| D001145 ||| D009203 ||| D000787 ||| D001249 ||| D007022 ||| D016491 ||| D009202	Heart Failure ||| Hypertension ||| Arrhythmias, Cardiac ||| Myocardial Infarction ||| Angina Pectoris ||| Asthma ||| Hypotension ||| Peripheral Vascular Diseases ||| Cardiomyopathies
	CHEMBL6966	D006177	VERAPAMIL	Gynecomastia	0	Never tested	0.00102746	D006333 ||| D006973 ||| D001145 ||| D009203 ||| D000787 ||| D001249 ||| D007022 ||| D016491 ||| D009202	Heart Failure ||| Hypertension ||| Arrhythmias, Cardiac ||| Myocardial Infarction ||| Angina Pectoris ||| Asthma ||| Hypotension ||| Peripheral Vascular Diseases ||| Cardiomyopathies
	CHEMBL6966	D004715	VERAPAMIL	Endometriosis	0	Never tested	0.00143278	D001281	Atrial Fibrillation
	CHEMBL6966	D003680	VERAPAMIL	Deglutition Disorders	0	Never tested	0.00828218	D006333 ||| D006973 ||| D001145 ||| D009203 ||| D000787 ||| D001249 ||| D007022 ||| D016491 ||| D009202	Heart Failure ||| Hypertension ||| Arrhythmias, Cardiac ||| Myocardial Infarction ||| Angina Pectoris ||| Asthma ||| Hypotension ||| Peripheral Vascular Diseases ||| Cardiomyopathies
	CHEMBL6966	D001201	VERAPAMIL	Ascites	0	Never tested	0.00305667	D001281	Atrial Fibrillation
	CHEMBL6966	D005076	VERAPAMIL	Exanthema	0	Never tested	0.0108358	D001281	Atrial Fibrillation
	CHEMBL6966	D014717	VERAPAMIL	Vertigo	0	Phase I	0.00110844	D006333	Heart Failure
	CHEMBL6966	D013575	VERAPAMIL	Syncope	0	Never tested	0.00535923	D009203 ||| D001249	Myocardial Infarction ||| Asthma
	CHEMBL6966	D007766	VERAPAMIL	Lacrimal Apparatus Diseases	0	Never tested	0.00382731	D001281	Atrial Fibrillation
	CHEMBL6966	D010437	VERAPAMIL	Peptic Ulcer	0	Never tested	0.00198902	D001281	Atrial Fibrillation
	CHEMBL6966	D005921	VERAPAMIL	Glomerulonephritis	0	Never tested	0.000930237	D001281	Atrial Fibrillation
	CHEMBL6966	D006547	VERAPAMIL	Hernia	0	Never tested	0.000998837	D009203 ||| D001249 ||| D007022 ||| D016491	Myocardial Infarction ||| Asthma ||| Hypotension ||| Peripheral Vascular Diseases
	CHEMBL6966	D006689	VERAPAMIL	Hodgkin Disease	0	Phase I	0.000730887	D001281	Atrial Fibrillation
	CHEMBL6966	D008113	VERAPAMIL	Liver Neoplasms	0	Never tested	0.000754825	D001249	Asthma
	CHEMBL6966	D010051	VERAPAMIL	Ovarian Neoplasms	0	Never tested	0.000418734	D001281	Atrial Fibrillation
	CHEMBL6966	D011471	VERAPAMIL	Prostatic Neoplasms	0	Never tested	0.00296144	D001281	Atrial Fibrillation
	CHEMBL6966	D000647	VERAPAMIL	Amnesia	0	Never tested	0.155184	D006333 ||| D006973 ||| D001145 ||| D009203 ||| D000787 ||| D001249 ||| D007022 ||| D016491	Heart Failure ||| Hypertension ||| Arrhythmias, Cardiac ||| Myocardial Infarction ||| Angina Pectoris ||| Asthma ||| Hypotension ||| Peripheral Vascular Diseases
	CHEMBL6966	D007951	VERAPAMIL	Leukemia, Myeloid	0	Never tested	0.00179553	D001281	Atrial Fibrillation
	CHEMBL6966	D000152	VERAPAMIL	Acne Vulgaris	0	Never tested	0.000837898	D001281 ||| D009202	Atrial Fibrillation ||| Cardiomyopathies
	CHEMBL6966	D000740	VERAPAMIL	Anemia	0	Never tested	0.00106872	D001281	Atrial Fibrillation
	CHEMBL6966	D001064	VERAPAMIL	Appendicitis	0	Never tested	0.000788663	D001281	Atrial Fibrillation
	CHEMBL6966	D015352	VERAPAMIL	Dry Eye Syndromes	0	Never tested	0.0010239	D001281	Atrial Fibrillation
	CHEMBL6966	D004381	VERAPAMIL	Duodenal Ulcer	0	Never tested	0.000636902	D001281	Atrial Fibrillation
	CHEMBL6966	D015837	VERAPAMIL	Vestibular Diseases	0	Never tested	0.00262445	D006333	Heart Failure
	CHEMBL6966	D005705	VERAPAMIL	Gallbladder Diseases	0	Never tested	0.00441575	D006333 ||| D006973 ||| D001145 ||| D009203 ||| D000787 ||| D001249 ||| D007022 ||| D016491 ||| D009202	Heart Failure ||| Hypertension ||| Arrhythmias, Cardiac ||| Myocardial Infarction ||| Angina Pectoris ||| Asthma ||| Hypotension ||| Peripheral Vascular Diseases ||| Cardiomyopathies
	CHEMBL6966	D006073	VERAPAMIL	Gout	0	Never tested	0.00105706	D001281	Atrial Fibrillation
	CHEMBL6966	D043183	VERAPAMIL	Irritable Bowel Syndrome	0	Never tested	0.000929998	D001281	Atrial Fibrillation
	CHEMBL6966	D001851	VERAPAMIL	Bone Diseases, Metabolic	0	Never tested	0.00518153	D006333 ||| D006973 ||| D001145 ||| D009203 ||| D000787 ||| D001249 ||| D007022 ||| D016491 ||| D009202	Heart Failure ||| Hypertension ||| Arrhythmias, Cardiac ||| Myocardial Infarction ||| Angina Pectoris ||| Asthma ||| Hypotension ||| Peripheral Vascular Diseases ||| Cardiomyopathies
	CHEMBL6966	D010024	VERAPAMIL	Osteoporosis	0	Never tested	0.000610394	D001249	Asthma
	CHEMBL6966	D009443	VERAPAMIL	Neuritis	0	Never tested	0.00651019	D006333 ||| D006973 ||| D001145 ||| D009203 ||| D000787 ||| D001249 ||| D007022 ||| D016491 ||| D009202	Heart Failure ||| Hypertension ||| Arrhythmias, Cardiac ||| Myocardial Infarction ||| Angina Pectoris ||| Asthma ||| Hypotension ||| Peripheral Vascular Diseases ||| Cardiomyopathies
	CHEMBL6966	D010538	VERAPAMIL	Peritonitis	0	Never tested	0.0233767	D006973 ||| D001145 ||| D009203 ||| D000787 ||| D001249 ||| D007022 ||| D016491	Hypertension ||| Arrhythmias, Cardiac ||| Myocardial Infarction ||| Angina Pectoris ||| Asthma ||| Hypotension ||| Peripheral Vascular Diseases
	CHEMBL6966	D010998	VERAPAMIL	Pleurisy	0	Never tested	0.00342961	D001281	Atrial Fibrillation
	CHEMBL6966	D011565	VERAPAMIL	Psoriasis	0	Never tested	0.00105448	D001281 ||| D009202	Atrial Fibrillation ||| Cardiomyopathies
	CHEMBL6966	D012393	VERAPAMIL	Rosacea	0	Never tested	0.00073507	D006333 ||| D006973 ||| D001145 ||| D009203 ||| D000787 ||| D001249 ||| D007022 ||| D016491 ||| D009202	Heart Failure ||| Hypertension ||| Arrhythmias, Cardiac ||| Myocardial Infarction ||| Angina Pectoris ||| Asthma ||| Hypotension ||| Peripheral Vascular Diseases ||| Cardiomyopathies
	CHEMBL6966	D006042	VERAPAMIL	Goiter	0	Never tested	0.000828335	D001281	Atrial Fibrillation
	CHEMBL6966	D015179	VERAPAMIL	Colorectal Neoplasms	0	Never tested	0.000409465	D001281	Atrial Fibrillation
	CHEMBL6966	D006627	VERAPAMIL	Hirschsprung Disease	0	Never tested	0.000974376	D001281	Atrial Fibrillation
	CHEMBL6966	D013964	VERAPAMIL	Thyroid Neoplasms	0	Never tested	0.000935514	D001281 ||| D000787 ||| D009202	Atrial Fibrillation ||| Angina Pectoris ||| Cardiomyopathies
	CHEMBL6966	D010001	VERAPAMIL	Osteitis Deformans	0	Never tested	0.0849592	D006333 ||| D006973 ||| D001145 ||| D009203 ||| D000787 ||| D001249 ||| D009202	Heart Failure ||| Hypertension ||| Arrhythmias, Cardiac ||| Myocardial Infarction ||| Angina Pectoris ||| Asthma ||| Cardiomyopathies
	CHEMBL6966	D007018	VERAPAMIL	Hypopituitarism	0	Never tested	0.000934656	D001281	Atrial Fibrillation
	CHEMBL6966	D003731	VERAPAMIL	Dental Caries	0	Never tested	0.000826604	D001281 ||| D006333 ||| D000787 ||| D009202	Atrial Fibrillation ||| Heart Failure ||| Angina Pectoris ||| Cardiomyopathies
	CHEMBL6966	D016055	VERAPAMIL	Urinary Retention	0	Never tested	0.00142637	D001281	Atrial Fibrillation
	CHEMBL6966	D011141	VERAPAMIL	Polyuria	0	Never tested	0.0024905	D001281	Atrial Fibrillation
	CHEMBL6966	D007762	VERAPAMIL	Labyrinthitis	0	Never tested	0.0037278	D001281 ||| D006333 ||| D006973 ||| D001145 ||| D009203 ||| D000787 ||| D016491 ||| D009202	Atrial Fibrillation ||| Heart Failure ||| Hypertension ||| Arrhythmias, Cardiac ||| Myocardial Infarction ||| Angina Pectoris ||| Peripheral Vascular Diseases ||| Cardiomyopathies
	CHEMBL6966	D012878	VERAPAMIL	Skin Neoplasms	0	Never tested	0.00219606	D006333 ||| D006973 ||| D001145 ||| D009203 ||| D000787 ||| D007022 ||| D016491 ||| D009202	Heart Failure ||| Hypertension ||| Arrhythmias, Cardiac ||| Myocardial Infarction ||| Angina Pectoris ||| Hypotension ||| Peripheral Vascular Diseases ||| Cardiomyopathies
	CHEMBL6966	D009260	VERAPAMIL	Nail Diseases	0	Never tested	0.00585254	D006333 ||| D006973 ||| D001145 ||| D009203 ||| D000787 ||| D001249 ||| D007022 ||| D016491 ||| D009202	Heart Failure ||| Hypertension ||| Arrhythmias, Cardiac ||| Myocardial Infarction ||| Angina Pectoris ||| Asthma ||| Hypotension ||| Peripheral Vascular Diseases ||| Cardiomyopathies
	CHEMBL6966	D011111	VERAPAMIL	Polymyalgia Rheumatica	0	Never tested	0.00431205	D006333 ||| D006973 ||| D001145 ||| D009203 ||| D000787 ||| D001249 ||| D007022 ||| D016491 ||| D009202	Heart Failure ||| Hypertension ||| Arrhythmias, Cardiac ||| Myocardial Infarction ||| Angina Pectoris ||| Asthma ||| Hypotension ||| Peripheral Vascular Diseases ||| Cardiomyopathies
	CHEMBL6966	D013118	VERAPAMIL	Spinal Cord Diseases	0	Never tested	0.0010956	D001281	Atrial Fibrillation
	CHEMBL6966	D014581	VERAPAMIL	Urticaria	0	Never tested	0.00127789	D001281	Atrial Fibrillation
	CHEMBL6966	D010031	VERAPAMIL	Otitis	0	Never tested	0.0258317	D001281 ||| D009202	Atrial Fibrillation ||| Cardiomyopathies
	CHEMBL6966	D019966	VERAPAMIL	Substance-Related Disorders	0	Phase I	0.00495965	D006333 ||| D006973 ||| D000787 ||| D001249 ||| D016491	Heart Failure ||| Hypertension ||| Angina Pectoris ||| Asthma ||| Peripheral Vascular Diseases
	CHEMBL6966	D015155	VERAPAMIL	Esophageal Spasm, Diffuse	0	Never tested	0.000784839	D001281	Atrial Fibrillation
	CHEMBL697	D003424	METHSUXIMIDE	Crohn Disease	0	Never tested	0.000961059	D004827	Epilepsy
	CHEMBL697	D002761	METHSUXIMIDE	Cholangitis	0	Never tested	0.000705324	D004827	Epilepsy
	CHEMBL697	D017098	METHSUXIMIDE	IgA Deficiency	0	Status unknown	0.00139597	D004827	Epilepsy
	CHEMBL697	D000505	METHSUXIMIDE	Alopecia	0	Never tested	0.000672909	D004827	Epilepsy
	CHEMBL697	D001943	METHSUXIMIDE	Breast Neoplasms	0	Never tested	0.000677197	D004827	Epilepsy
	CHEMBL697	D000230	METHSUXIMIDE	Adenocarcinoma	0	Never tested	0.000797567	D004827	Epilepsy
	CHEMBL697	D012005	METHSUXIMIDE	Rectal Prolapse	0	Status unknown	0.000811373	D004827	Epilepsy
	CHEMBL697	D005756	METHSUXIMIDE	Gastritis	0	Never tested	0.0006202	D004827	Epilepsy
	CHEMBL697	D000076385	METHSUXIMIDE	Diverticular Diseases	0	Never tested	0.000631141	D004827	Epilepsy
	CHEMBL697	D009447	METHSUXIMIDE	Neuroblastoma	0	Never tested	0.00116984	D004827	Epilepsy
	CHEMBL697	D008228	METHSUXIMIDE	Lymphoma, Non-Hodgkin	0	Never tested	0.000890972	D004827	Epilepsy
	CHEMBL697	D001749	METHSUXIMIDE	Urinary Bladder Neoplasms	0	Never tested	0.00121967	D004827	Epilepsy
	CHEMBL697	D000380	METHSUXIMIDE	Agranulocytosis	0	Never tested	0.00195958	D004827	Epilepsy
	CHEMBL697	D010689	METHSUXIMIDE	Phlebitis	0	Never tested	0.00425383	D004827	Epilepsy
	CHEMBL697	D010996	METHSUXIMIDE	Pleural Effusion	0	Never tested	0.00335235	D004827	Epilepsy
	CHEMBL697	D011030	METHSUXIMIDE	Pneumothorax	0	Never tested	0.00118389	D004827	Epilepsy
	CHEMBL697	D002764	METHSUXIMIDE	Cholecystitis	0	Never tested	0.0010357	D004827	Epilepsy
	CHEMBL697	D008010	METHSUXIMIDE	Lichen Planus	0	Never tested	0.00118851	D004827	Epilepsy
	CHEMBL697	D011470	METHSUXIMIDE	Prostatic Hyperplasia	0	Never tested	0.0011536	D004827	Epilepsy
	CHEMBL697	D011472	METHSUXIMIDE	Prostatitis	0	Never tested	0.00424894	D004827	Epilepsy
	CHEMBL697	D005348	METHSUXIMIDE	Fibrocystic Breast Disease	0	Never tested	0.0038697	D004827	Epilepsy
	CHEMBL697	D006177	METHSUXIMIDE	Gynecomastia	0	Never tested	0.00100314	D004827	Epilepsy
	CHEMBL697	D006471	METHSUXIMIDE	Gastrointestinal Hemorrhage	0	Never tested	0.00367023	D004827	Epilepsy
	CHEMBL697	D010437	METHSUXIMIDE	Peptic Ulcer	0	Never tested	0.00103734	D004827	Epilepsy
	CHEMBL697	D006547	METHSUXIMIDE	Hernia	0	Never tested	0.00111387	D004827	Epilepsy
	CHEMBL697	D006689	METHSUXIMIDE	Hodgkin Disease	0	Never tested	0.000983931	D004827	Epilepsy
	CHEMBL697	D008113	METHSUXIMIDE	Liver Neoplasms	0	Never tested	0.00129446	D004827	Epilepsy
	CHEMBL697	D010051	METHSUXIMIDE	Ovarian Neoplasms	0	Never tested	0.000801324	D004827	Epilepsy
	CHEMBL697	D007951	METHSUXIMIDE	Leukemia, Myeloid	0	Never tested	0.00141552	D004827	Epilepsy
	CHEMBL697	D003248	METHSUXIMIDE	Constipation	0	Never tested	0.00100711	D004827	Epilepsy
	CHEMBL697	D004381	METHSUXIMIDE	Duodenal Ulcer	0	Never tested	0.00137373	D004827	Epilepsy
	CHEMBL697	D005705	METHSUXIMIDE	Gallbladder Diseases	0	Never tested	0.000927187	D004827	Epilepsy
	CHEMBL697	D010538	METHSUXIMIDE	Peritonitis	0	Never tested	0.00115512	D004827	Epilepsy
	CHEMBL697	D012393	METHSUXIMIDE	Rosacea	0	Never tested	0.00117553	D004827	Epilepsy
	CHEMBL697	D010001	METHSUXIMIDE	Osteitis Deformans	0	Never tested	0.00100399	D004827	Epilepsy
	CHEMBL697	D012878	METHSUXIMIDE	Skin Neoplasms	0	Never tested	0.00415592	D004827	Epilepsy
	CHEMBL697	D009260	METHSUXIMIDE	Nail Diseases	0	Never tested	0.011568	D004827	Epilepsy
	CHEMBL697	D011111	METHSUXIMIDE	Polymyalgia Rheumatica	0	Never tested	0.00392529	D004827	Epilepsy
	CHEMBL698	D017098	TETRACAINE	IgA Deficiency	0	Status unknown	0.000904565	D006484	Hemorrhoids
	CHEMBL698	D008268	TETRACAINE	Macular Degeneration	0	Phase unknown	0.000878693	D006484	Hemorrhoids
	CHEMBL698	D000505	TETRACAINE	Alopecia	0	Never tested	0.00179602	D006484	Hemorrhoids
	CHEMBL698	D008881	TETRACAINE	Migraine Disorders	0	Never tested	0.00450446	D011537	Pruritus
	CHEMBL698	D012626	TETRACAINE	Sebaceous Gland Neoplasms	0	Status unknown	0.000901755	D006484	Hemorrhoids
	CHEMBL698	D014029	TETRACAINE	Tobacco Use Disorder	0	Never tested	0.169396	D006484	Hemorrhoids
	CHEMBL698	D001714	TETRACAINE	Bipolar Disorder	0	Never tested	0.000942516	D011537 ||| D006484	Pruritus ||| Hemorrhoids
	CHEMBL698	D051436	TETRACAINE	Renal Insufficiency, Chronic	0	Never tested	0.000929154	D006484	Hemorrhoids
	CHEMBL698	D001281	TETRACAINE	Atrial Fibrillation	0	Never tested	0.00277535	D011537	Pruritus
	CHEMBL698	D000380	TETRACAINE	Agranulocytosis	0	Never tested	0.00314868	D011537 ||| D006484	Pruritus ||| Hemorrhoids
	CHEMBL698	D012893	TETRACAINE	Sleep Wake Disorders	0	Never tested	0.00104485	D011537 ||| D006484	Pruritus ||| Hemorrhoids
	CHEMBL698	D006429	TETRACAINE	Hemiplegia	0	Never tested	0.0027833	D011537 ||| D006484	Pruritus ||| Hemorrhoids
	CHEMBL698	D013345	TETRACAINE	Subarachnoid Hemorrhage	0	Never tested	0.00334243	D011537	Pruritus
	CHEMBL698	D002543	TETRACAINE	Cerebral Hemorrhage	0	Never tested	0.00403542	D011537	Pruritus
	CHEMBL698	D010689	TETRACAINE	Phlebitis	0	Never tested	0.00216702	D011537	Pruritus
	CHEMBL698	D011030	TETRACAINE	Pneumothorax	0	Never tested	0.000845664	D011537 ||| D006484	Pruritus ||| Hemorrhoids
	CHEMBL698	D002764	TETRACAINE	Cholecystitis	0	Never tested	0.00155011	D011537	Pruritus
	CHEMBL698	D005348	TETRACAINE	Fibrocystic Breast Disease	0	Never tested	0.00388939	D011537 ||| D006484	Pruritus ||| Hemorrhoids
	CHEMBL698	D006177	TETRACAINE	Gynecomastia	0	Never tested	0.000841792	D011537 ||| D006484	Pruritus ||| Hemorrhoids
	CHEMBL698	D003680	TETRACAINE	Deglutition Disorders	0	Never tested	0.00447343	D011537 ||| D006484	Pruritus ||| Hemorrhoids
	CHEMBL698	D014717	TETRACAINE	Vertigo	0	Never tested	0.00117081	D006484	Hemorrhoids
	CHEMBL698	D013575	TETRACAINE	Syncope	0	Never tested	0.00339833	D011537	Pruritus
	CHEMBL698	D006547	TETRACAINE	Hernia	0	Never tested	0.00383495	D011537	Pruritus
	CHEMBL698	D008113	TETRACAINE	Liver Neoplasms	0	Never tested	0.00217832	D011537	Pruritus
	CHEMBL698	D000647	TETRACAINE	Amnesia	0	Never tested	0.00102379	D011537 ||| D006484	Pruritus ||| Hemorrhoids
	CHEMBL698	D015837	TETRACAINE	Vestibular Diseases	0	Never tested	0.00541095	D006484	Hemorrhoids
	CHEMBL698	D005705	TETRACAINE	Gallbladder Diseases	0	Never tested	0.00335362	D011537	Pruritus
	CHEMBL698	D001851	TETRACAINE	Bone Diseases, Metabolic	0	Never tested	0.00357881	D011537 ||| D006484	Pruritus ||| Hemorrhoids
	CHEMBL698	D010024	TETRACAINE	Osteoporosis	0	Never tested	0.000874309	D011537 ||| D006484	Pruritus ||| Hemorrhoids
	CHEMBL698	D009443	TETRACAINE	Neuritis	0	Never tested	0.00313327	D011537 ||| D006484	Pruritus ||| Hemorrhoids
	CHEMBL698	D010538	TETRACAINE	Peritonitis	0	Never tested	0.00393602	D011537	Pruritus
	CHEMBL698	D012393	TETRACAINE	Rosacea	0	Never tested	0.00109302	D006484	Hemorrhoids
	CHEMBL698	D010001	TETRACAINE	Osteitis Deformans	0	Never tested	0.00211083	D006484	Hemorrhoids
	CHEMBL698	D000075224	TETRACAINE	Cardiac Conduction System Disease	0	Never tested	0.0018434	D011537	Pruritus
	CHEMBL698	D009260	TETRACAINE	Nail Diseases	0	Never tested	0.00522466	D006484	Hemorrhoids
	CHEMBL698	D011111	TETRACAINE	Polymyalgia Rheumatica	0	Never tested	0.00318069	D011537 ||| D006484	Pruritus ||| Hemorrhoids
	CHEMBL698	D019966	TETRACAINE	Substance-Related Disorders	0	Never tested	0.00290153	D011537 ||| D006484	Pruritus ||| Hemorrhoids
	CHEMBL699	D013771	ETOFYLLINE	Tetralogy of Fallot	0	Never tested	0.00565843	D001249	Asthma
	CHEMBL699	D017098	ETOFYLLINE	IgA Deficiency	0	Status unknown	0.00335236	D001249	Asthma
	CHEMBL699	D008268	ETOFYLLINE	Macular Degeneration	0	Never tested	0.000946233	D001249	Asthma
	CHEMBL699	D014012	ETOFYLLINE	Tinnitus	0	Never tested	0.00171519	D001249	Asthma
	CHEMBL699	D000505	ETOFYLLINE	Alopecia	0	Never tested	0.00327223	D001249	Asthma
	CHEMBL699	D008881	ETOFYLLINE	Migraine Disorders	0	Never tested	0.00102646	D001249	Asthma
	CHEMBL699	D012626	ETOFYLLINE	Sebaceous Gland Neoplasms	0	Status unknown	0.000869172	D001249	Asthma
	CHEMBL699	D014029	ETOFYLLINE	Tobacco Use Disorder	0	Never tested	0.00136214	D001249	Asthma
	CHEMBL699	D000076385	ETOFYLLINE	Diverticular Diseases	0	Never tested	0.00137789	D001249	Asthma
	CHEMBL699	D009798	ETOFYLLINE	Ocular Hypertension	0	Never tested	0.00068069	D001249	Asthma
	CHEMBL699	D001714	ETOFYLLINE	Bipolar Disorder	0	Never tested	0.00998826	D001249	Asthma
	CHEMBL699	D001281	ETOFYLLINE	Atrial Fibrillation	0	Never tested	0.0250077	D001249	Asthma
	CHEMBL699	D000380	ETOFYLLINE	Agranulocytosis	0	Never tested	0.0035907	D001249	Asthma
	CHEMBL699	D012893	ETOFYLLINE	Sleep Wake Disorders	0	Never tested	0.00102044	D001249	Asthma
	CHEMBL699	D006429	ETOFYLLINE	Hemiplegia	0	Never tested	0.00359626	D001249	Asthma
	CHEMBL699	D013345	ETOFYLLINE	Subarachnoid Hemorrhage	0	Never tested	0.00103018	D001249	Asthma
	CHEMBL699	D002543	ETOFYLLINE	Cerebral Hemorrhage	0	Never tested	0.00280245	D001249	Asthma
	CHEMBL699	D010689	ETOFYLLINE	Phlebitis	0	Never tested	0.0201561	D001249	Asthma
	CHEMBL699	D005348	ETOFYLLINE	Fibrocystic Breast Disease	0	Never tested	0.00354669	D001249	Asthma
	CHEMBL699	D006177	ETOFYLLINE	Gynecomastia	0	Never tested	0.000818934	D001249	Asthma
	CHEMBL699	D003680	ETOFYLLINE	Deglutition Disorders	0	Never tested	0.00587973	D001249	Asthma
	CHEMBL699	D013575	ETOFYLLINE	Syncope	0	Never tested	0.0046905	D001249	Asthma
	CHEMBL699	D006547	ETOFYLLINE	Hernia	0	Never tested	0.000775813	D001249	Asthma
	CHEMBL699	D008113	ETOFYLLINE	Liver Neoplasms	0	Never tested	0.000751349	D001249	Asthma
	CHEMBL699	D000647	ETOFYLLINE	Amnesia	0	Never tested	0.000748071	D001249	Asthma
	CHEMBL699	D005705	ETOFYLLINE	Gallbladder Diseases	0	Never tested	0.00154025	D001249	Asthma
	CHEMBL699	D001851	ETOFYLLINE	Bone Diseases, Metabolic	0	Never tested	0.00611522	D001249	Asthma
	CHEMBL699	D010024	ETOFYLLINE	Osteoporosis	0	Never tested	0.000635018	D001249	Asthma
	CHEMBL699	D009443	ETOFYLLINE	Neuritis	0	Never tested	0.0216795	D001249	Asthma
	CHEMBL699	D010538	ETOFYLLINE	Peritonitis	0	Never tested	0.000704393	D001249	Asthma
	CHEMBL699	D012393	ETOFYLLINE	Rosacea	0	Never tested	0.000903491	D001249	Asthma
	CHEMBL699	D010001	ETOFYLLINE	Osteitis Deformans	0	Never tested	0.00106072	D001249	Asthma
	CHEMBL699	D009260	ETOFYLLINE	Nail Diseases	0	Never tested	0.00340664	D001249	Asthma
	CHEMBL699	D011111	ETOFYLLINE	Polymyalgia Rheumatica	0	Never tested	0.00345296	D001249	Asthma
	CHEMBL699	D019966	ETOFYLLINE	Substance-Related Disorders	0	Never tested	0.00334147	D001249	Asthma
	CHEMBL6995	D003424	PRACTOLOL	Crohn Disease	0	Never tested	0.00660699	D001145	Arrhythmias, Cardiac
	CHEMBL6995	D017098	PRACTOLOL	IgA Deficiency	0	Status unknown	0.00106154	D001145	Arrhythmias, Cardiac
	CHEMBL6995	D000505	PRACTOLOL	Alopecia	0	Never tested	0.000902742	D001145	Arrhythmias, Cardiac
	CHEMBL6995	D012626	PRACTOLOL	Sebaceous Gland Neoplasms	0	Status unknown	0.00100026	D001145	Arrhythmias, Cardiac
	CHEMBL6995	D001943	PRACTOLOL	Breast Neoplasms	0	Never tested	0.00101938	D001145	Arrhythmias, Cardiac
	CHEMBL6995	D012005	PRACTOLOL	Rectal Prolapse	0	Status unknown	0.00111028	D001145	Arrhythmias, Cardiac
	CHEMBL6995	D000076385	PRACTOLOL	Diverticular Diseases	0	Never tested	0.000908675	D001145	Arrhythmias, Cardiac
	CHEMBL6995	D008228	PRACTOLOL	Lymphoma, Non-Hodgkin	0	Never tested	0.00103434	D001145	Arrhythmias, Cardiac
	CHEMBL6995	D000380	PRACTOLOL	Agranulocytosis	0	Never tested	0.00335101	D001145	Arrhythmias, Cardiac
	CHEMBL6995	D006429	PRACTOLOL	Hemiplegia	0	Never tested	0.00231598	D001145	Arrhythmias, Cardiac
	CHEMBL6995	D010996	PRACTOLOL	Pleural Effusion	0	Never tested	0.00246608	D001145	Arrhythmias, Cardiac
	CHEMBL6995	D011030	PRACTOLOL	Pneumothorax	0	Never tested	0.00119079	D001145	Arrhythmias, Cardiac
	CHEMBL6995	D014060	PRACTOLOL	Tongue Diseases	0	Status unknown	0.00174891	D001145	Arrhythmias, Cardiac
	CHEMBL6995	D008010	PRACTOLOL	Lichen Planus	0	Never tested	0.000996535	D001145	Arrhythmias, Cardiac
	CHEMBL6995	D011470	PRACTOLOL	Prostatic Hyperplasia	0	Never tested	0.00109561	D001145	Arrhythmias, Cardiac
	CHEMBL6995	D011472	PRACTOLOL	Prostatitis	0	Never tested	0.00324668	D001145	Arrhythmias, Cardiac
	CHEMBL6995	D005348	PRACTOLOL	Fibrocystic Breast Disease	0	Never tested	0.0027689	D001145	Arrhythmias, Cardiac
	CHEMBL6995	D006177	PRACTOLOL	Gynecomastia	0	Never tested	0.00100606	D001145	Arrhythmias, Cardiac
	CHEMBL6995	D003680	PRACTOLOL	Deglutition Disorders	0	Never tested	0.00244256	D001145	Arrhythmias, Cardiac
	CHEMBL6995	D000647	PRACTOLOL	Amnesia	0	Never tested	0.000834709	D001145	Arrhythmias, Cardiac
	CHEMBL6995	D005705	PRACTOLOL	Gallbladder Diseases	0	Never tested	0.000862652	D001145	Arrhythmias, Cardiac
	CHEMBL6995	D001851	PRACTOLOL	Bone Diseases, Metabolic	0	Never tested	0.0157941	D001145	Arrhythmias, Cardiac
	CHEMBL6995	D009443	PRACTOLOL	Neuritis	0	Never tested	0.0096815	D001145	Arrhythmias, Cardiac
	CHEMBL6995	D010538	PRACTOLOL	Peritonitis	0	Never tested	0.000993656	D001145	Arrhythmias, Cardiac
	CHEMBL6995	D012393	PRACTOLOL	Rosacea	0	Never tested	0.00128704	D001145	Arrhythmias, Cardiac
	CHEMBL6995	D010001	PRACTOLOL	Osteitis Deformans	0	Never tested	0.000800611	D001145	Arrhythmias, Cardiac
	CHEMBL6995	D007762	PRACTOLOL	Labyrinthitis	0	Never tested	0.00260203	D001145	Arrhythmias, Cardiac
	CHEMBL6995	D012878	PRACTOLOL	Skin Neoplasms	0	Never tested	0.00279726	D001145	Arrhythmias, Cardiac
