## Supplementary Table 1 for "Genetic similarity among 178 disease phenotypes predicts therapeutic and side effects for 1,711 drugs" (part 8 of 39)

### Sheet: pheno_dissimilar_pairs (continued)
	Table S1 A. Predicted probabilities of drug-disease pairs being an indication using only phenotypically dissimilar drug indication-disease pairs for model training (based on Open Targets, UK HRCS, ICD-10 disease annotations and ClinGraph embedding cosine similarity < -0.1). Each row corresponds to a drug-disease pair and includes the drug ChEMBL ID and name, the disease MeSH ID and name, an indicator of whether the drug is a known indication for the disease, and the maximum clinical trial phase reached (“Status unknown” indicates that clinical trial data is not available for the drug or disease). We also report the predicted probability and the drug indications whose genetic similarity to the candidate disease is used to compute the predicted probability.
	CHEMBL6995	D009260	PRACTOLOL	Nail Diseases	0	Never tested	0.00352427	D001145	Arrhythmias, Cardiac
	CHEMBL6995	D011111	PRACTOLOL	Polymyalgia Rheumatica	0	Never tested	0.00339986	D001145	Arrhythmias, Cardiac
	CHEMBL70	D001172	MORPHINE	Arthritis, Rheumatoid	0	Never tested	0.00419308	D019966	Substance-Related Disorders
	CHEMBL70	D015212	MORPHINE	Inflammatory Bowel Diseases	0	Phase unknown	0.00385377	D019966	Substance-Related Disorders
	CHEMBL70	D000787	MORPHINE	Angina Pectoris	0	Never tested	0.00400391	D019966	Substance-Related Disorders
	CHEMBL70	D001249	MORPHINE	Asthma	0	Never tested	0.00300818	D019966	Substance-Related Disorders
	CHEMBL70	D005764	MORPHINE	Gastroesophageal Reflux	0	Never tested	0.00469584	D019966	Substance-Related Disorders
	CHEMBL70	D004485	MORPHINE	Eczema	0	Never tested	0.00402781	D019966	Substance-Related Disorders
	CHEMBL70	D002280	MORPHINE	Carcinoma, Basal Cell	0	Never tested	0.00351355	D019966	Substance-Related Disorders
	CHEMBL70	D005756	MORPHINE	Gastritis	0	Never tested	0.00200978	D019966	Substance-Related Disorders
	CHEMBL70	D006548	MORPHINE	Hernia, Diaphragmatic	0	Never tested	0.00364976	D019966	Substance-Related Disorders
	CHEMBL70	D008180	MORPHINE	Lupus Erythematosus, Systemic	0	Never tested	0.0035782	D019966	Substance-Related Disorders
	CHEMBL70	D010003	MORPHINE	Osteoarthritis	0	Phase unknown	0.00366146	D019966	Substance-Related Disorders
	CHEMBL70	D006973	MORPHINE	Hypertension	0	Phase III	0.00410244	D019966	Substance-Related Disorders
	CHEMBL70	D055623	MORPHINE	Keratosis, Actinic	0	Never tested	0.00201944	D019966	Substance-Related Disorders
	CHEMBL70	D001991	MORPHINE	Bronchitis	0	Never tested	0.00478254	D019966	Substance-Related Disorders
	CHEMBL70	D008175	MORPHINE	Lung Neoplasms	0	Never tested	0.00371351	D019966	Substance-Related Disorders
	CHEMBL70	D008545	MORPHINE	Melanoma	0	Never tested	0.00293521	D019966	Substance-Related Disorders
	CHEMBL70	D008228	MORPHINE	Lymphoma, Non-Hodgkin	0	Never tested	0.00225459	D019966	Substance-Related Disorders
	CHEMBL70	D002294	MORPHINE	Carcinoma, Squamous Cell	0	Never tested	0.00391918	D019966	Substance-Related Disorders
	CHEMBL70	D002349	MORPHINE	Carpal Tunnel Syndrome	0	Never tested	0.00370919	D019966	Substance-Related Disorders
	CHEMBL70	D007889	MORPHINE	Leiomyoma	0	Phase II	0.0033202	D019966	Substance-Related Disorders
	CHEMBL70	D018798	MORPHINE	Anemia, Iron-Deficiency	0	Never tested	0.00368681	D019966	Substance-Related Disorders
	CHEMBL70	D011655	MORPHINE	Pulmonary Embolism	0	Never tested	0.00431979	D019966	Substance-Related Disorders
	CHEMBL70	D006484	MORPHINE	Hemorrhoids	0	Never tested	0.00409201	D019966	Substance-Related Disorders
	CHEMBL70	D012852	MORPHINE	Sinusitis	0	Never tested	0.00329613	D019966	Substance-Related Disorders
	CHEMBL70	D010996	MORPHINE	Pleural Effusion	0	Phase II	0.00416891	D019966	Substance-Related Disorders
	CHEMBL70	D004941	MORPHINE	Esophagitis	0	Never tested	0.00495847	D019966	Substance-Related Disorders
	CHEMBL70	D013276	MORPHINE	Stomach Ulcer	0	Never tested	0.00409754	D019966	Substance-Related Disorders
	CHEMBL70	D004415	MORPHINE	Dyspepsia	0	Never tested	0.00518691	D019966	Substance-Related Disorders
	CHEMBL70	D002769	MORPHINE	Cholelithiasis	0	Never tested	0.00502279	D019966	Substance-Related Disorders
	CHEMBL70	D010195	MORPHINE	Pancreatitis	0	Phase unknown	0.0116847	D019966	Substance-Related Disorders
	CHEMBL70	D008286	MORPHINE	Malabsorption Syndromes	0	Never tested	0.00269817	D019966	Substance-Related Disorders
	CHEMBL70	D002481	MORPHINE	Cellulitis	0	Never tested	0.00192435	D019966	Substance-Related Disorders
	CHEMBL70	D011537	MORPHINE	Pruritus	0	Phase unknown	0.00325374	D019966	Substance-Related Disorders
	CHEMBL70	D017492	MORPHINE	Keratosis, Seborrheic	0	Never tested	0.00202444	D019966	Substance-Related Disorders
	CHEMBL70	D011704	MORPHINE	Pyelonephritis	0	Never tested	0.00436549	D019966	Substance-Related Disorders
	CHEMBL70	D007676	MORPHINE	Kidney Failure, Chronic	0	Never tested	0.00447334	D019966	Substance-Related Disorders
	CHEMBL70	D003556	MORPHINE	Cystitis	0	Never tested	0.00376479	D019966	Substance-Related Disorders
	CHEMBL70	D011472	MORPHINE	Prostatitis	0	Never tested	0.00370423	D019966	Substance-Related Disorders
	CHEMBL70	D001201	MORPHINE	Ascites	0	Never tested	0.00445196	D019966	Substance-Related Disorders
	CHEMBL70	D005076	MORPHINE	Exanthema	0	Never tested	0.00442142	D019966	Substance-Related Disorders
	CHEMBL70	D006471	MORPHINE	Gastrointestinal Hemorrhage	0	Never tested	0.00569011	D019966	Substance-Related Disorders
	CHEMBL70	D010437	MORPHINE	Peptic Ulcer	0	Never tested	0.00515796	D019966	Substance-Related Disorders
	CHEMBL70	D005921	MORPHINE	Glomerulonephritis	0	Never tested	0.00446289	D019966	Substance-Related Disorders
	CHEMBL70	D006333	MORPHINE	Heart Failure	0	Never tested	0.00324476	D019966	Substance-Related Disorders
	CHEMBL70	D006689	MORPHINE	Hodgkin Disease	0	Never tested	0.00324986	D019966	Substance-Related Disorders
	CHEMBL70	D010051	MORPHINE	Ovarian Neoplasms	0	Never tested	0.00286068	D019966	Substance-Related Disorders
	CHEMBL70	D011471	MORPHINE	Prostatic Neoplasms	0	Phase unknown	0.00330009	D019966	Substance-Related Disorders
	CHEMBL70	D007951	MORPHINE	Leukemia, Myeloid	0	Never tested	0.00123611	D019966	Substance-Related Disorders
	CHEMBL70	D000740	MORPHINE	Anemia	0	Phase III	0.00425629	D019966	Substance-Related Disorders
	CHEMBL70	D001064	MORPHINE	Appendicitis	0	Phase III	0.00177459	D019966	Substance-Related Disorders
	CHEMBL70	D004381	MORPHINE	Duodenal Ulcer	0	Never tested	0.00345479	D019966	Substance-Related Disorders
	CHEMBL70	D006073	MORPHINE	Gout	0	Never tested	0.00536317	D019966	Substance-Related Disorders
	CHEMBL70	D043183	MORPHINE	Irritable Bowel Syndrome	0	Never tested	0.0039605	D019966	Substance-Related Disorders
	CHEMBL70	D010998	MORPHINE	Pleurisy	0	Never tested	0.00264339	D019966	Substance-Related Disorders
	CHEMBL70	D011565	MORPHINE	Psoriasis	0	Never tested	0.00351759	D019966	Substance-Related Disorders
	CHEMBL70	D013921	MORPHINE	Thrombocytopenia	0	Never tested	0.00389207	D019966	Substance-Related Disorders
	CHEMBL70	D016055	MORPHINE	Urinary Retention	0	Phase unknown	0.00342072	D019966	Substance-Related Disorders
	CHEMBL70	D011141	MORPHINE	Polyuria	0	Never tested	0.0040186	D019966	Substance-Related Disorders
	CHEMBL70	D016491	MORPHINE	Peripheral Vascular Diseases	0	Never tested	0.00591508	D019966	Substance-Related Disorders
	CHEMBL70	D014581	MORPHINE	Urticaria	0	Never tested	0.00372928	D019966	Substance-Related Disorders
	CHEMBL70	D014648	MORPHINE	Varicose Veins	0	Never tested	0.00248911	D019966	Substance-Related Disorders
	CHEMBL70	D015155	MORPHINE	Esophageal Spasm, Diffuse	0	Never tested	0.00219993	D019966	Substance-Related Disorders
	CHEMBL701	D013771	BACLOFEN	Tetralogy of Fallot	0	Never tested	0.00101095	D013118	Spinal Cord Diseases
	CHEMBL701	D003424	BACLOFEN	Crohn Disease	0	Never tested	0.00111378	D013118 ||| D004827	Spinal Cord Diseases ||| Epilepsy
	CHEMBL701	D002761	BACLOFEN	Cholangitis	0	Never tested	0.000840806	D013118 ||| D004827	Spinal Cord Diseases ||| Epilepsy
	CHEMBL701	D017098	BACLOFEN	IgA Deficiency	0	Status unknown	0.00126523	D013118 ||| D004827	Spinal Cord Diseases ||| Epilepsy
	CHEMBL701	D000505	BACLOFEN	Alopecia	0	Never tested	0.000542055	D013118 ||| D004827	Spinal Cord Diseases ||| Epilepsy
	CHEMBL701	D001943	BACLOFEN	Breast Neoplasms	0	Never tested	0.00058221	D004827	Epilepsy
	CHEMBL701	D000230	BACLOFEN	Adenocarcinoma	0	Never tested	0.000716559	D004827	Epilepsy
	CHEMBL701	D012005	BACLOFEN	Rectal Prolapse	0	Status unknown	0.000764917	D013118 ||| D004827	Spinal Cord Diseases ||| Epilepsy
	CHEMBL701	D005756	BACLOFEN	Gastritis	0	Never tested	0.000624587	D013118 ||| D004827	Spinal Cord Diseases ||| Epilepsy
	CHEMBL701	D000076385	BACLOFEN	Diverticular Diseases	0	Never tested	0.000654393	D013118 ||| D004827	Spinal Cord Diseases ||| Epilepsy
	CHEMBL701	D008105	BACLOFEN	Liver Cirrhosis, Biliary	0	Never tested	0.00106285	D013118	Spinal Cord Diseases
	CHEMBL701	D009798	BACLOFEN	Ocular Hypertension	0	Never tested	0.00101904	D013118	Spinal Cord Diseases
	CHEMBL701	D009447	BACLOFEN	Neuroblastoma	0	Never tested	0.00111678	D013118 ||| D004827	Spinal Cord Diseases ||| Epilepsy
	CHEMBL701	D001281	BACLOFEN	Atrial Fibrillation	0	Never tested	0.00105634	D013118	Spinal Cord Diseases
	CHEMBL701	D008228	BACLOFEN	Lymphoma, Non-Hodgkin	0	Never tested	0.00101932	D004827	Epilepsy
	CHEMBL701	D001749	BACLOFEN	Urinary Bladder Neoplasms	0	Never tested	0.0010866	D004827	Epilepsy
	CHEMBL701	D000380	BACLOFEN	Agranulocytosis	0	Never tested	0.00300277	D013118 ||| D004827	Spinal Cord Diseases ||| Epilepsy
	CHEMBL701	D010689	BACLOFEN	Phlebitis	0	Never tested	0.00355739	D013118 ||| D004827	Spinal Cord Diseases ||| Epilepsy
	CHEMBL701	D010996	BACLOFEN	Pleural Effusion	0	Never tested	0.00360267	D013118 ||| D004827	Spinal Cord Diseases ||| Epilepsy
	CHEMBL701	D011030	BACLOFEN	Pneumothorax	0	Never tested	0.00126804	D013118 ||| D004827	Spinal Cord Diseases ||| Epilepsy
	CHEMBL701	D014060	BACLOFEN	Tongue Diseases	0	Status unknown	0.00162934	D013118	Spinal Cord Diseases
	CHEMBL701	D002764	BACLOFEN	Cholecystitis	0	Never tested	0.00105128	D013118 ||| D004827	Spinal Cord Diseases ||| Epilepsy
	CHEMBL701	D010195	BACLOFEN	Pancreatitis	0	Never tested	0.000790639	D013118	Spinal Cord Diseases
	CHEMBL701	D008286	BACLOFEN	Malabsorption Syndromes	0	Never tested	0.00395723	D013118	Spinal Cord Diseases
	CHEMBL701	D008010	BACLOFEN	Lichen Planus	0	Never tested	0.00125835	D013118 ||| D004827	Spinal Cord Diseases ||| Epilepsy
	CHEMBL701	D011470	BACLOFEN	Prostatic Hyperplasia	0	Never tested	0.00106633	D013118 ||| D004827	Spinal Cord Diseases ||| Epilepsy
	CHEMBL701	D011472	BACLOFEN	Prostatitis	0	Never tested	0.00531162	D013118 ||| D004827	Spinal Cord Diseases ||| Epilepsy
	CHEMBL701	D005348	BACLOFEN	Fibrocystic Breast Disease	0	Never tested	0.00437197	D013118 ||| D004827	Spinal Cord Diseases ||| Epilepsy
	CHEMBL701	D006177	BACLOFEN	Gynecomastia	0	Never tested	0.000991033	D013118 ||| D004827	Spinal Cord Diseases ||| Epilepsy
	CHEMBL701	D006471	BACLOFEN	Gastrointestinal Hemorrhage	0	Never tested	0.00593204	D013118 ||| D004827	Spinal Cord Diseases ||| Epilepsy
	CHEMBL701	D010437	BACLOFEN	Peptic Ulcer	0	Never tested	0.000987604	D013118 ||| D004827	Spinal Cord Diseases ||| Epilepsy
	CHEMBL701	D006547	BACLOFEN	Hernia	0	Never tested	0.00117303	D004827	Epilepsy
	CHEMBL701	D006689	BACLOFEN	Hodgkin Disease	0	Never tested	0.00101442	D004827	Epilepsy
	CHEMBL701	D008113	BACLOFEN	Liver Neoplasms	0	Never tested	0.000968476	D013118 ||| D004827	Spinal Cord Diseases ||| Epilepsy
	CHEMBL701	D010051	BACLOFEN	Ovarian Neoplasms	0	Never tested	0.000827118	D004827	Epilepsy
	CHEMBL701	D007951	BACLOFEN	Leukemia, Myeloid	0	Never tested	0.00153125	D004827	Epilepsy
	CHEMBL701	D003248	BACLOFEN	Constipation	0	Never tested	0.00117036	D013118 ||| D004827	Spinal Cord Diseases ||| Epilepsy
	CHEMBL701	D004381	BACLOFEN	Duodenal Ulcer	0	Never tested	0.00130439	D004827	Epilepsy
	CHEMBL701	D005705	BACLOFEN	Gallbladder Diseases	0	Never tested	0.00118903	D013118 ||| D004827	Spinal Cord Diseases ||| Epilepsy
	CHEMBL701	D010538	BACLOFEN	Peritonitis	0	Never tested	0.00106894	D013118 ||| D004827	Spinal Cord Diseases ||| Epilepsy
	CHEMBL701	D012393	BACLOFEN	Rosacea	0	Never tested	0.00113369	D013118 ||| D004827	Spinal Cord Diseases ||| Epilepsy
	CHEMBL701	D010001	BACLOFEN	Osteitis Deformans	0	Never tested	0.00110927	D004827	Epilepsy
	CHEMBL701	D000075224	BACLOFEN	Cardiac Conduction System Disease	0	Never tested	0.00266714	D013118	Spinal Cord Diseases
	CHEMBL701	D012878	BACLOFEN	Skin Neoplasms	0	Never tested	0.00396427	D004827	Epilepsy
	CHEMBL701	D009260	BACLOFEN	Nail Diseases	0	Never tested	0.00459054	D013118 ||| D004827	Spinal Cord Diseases ||| Epilepsy
	CHEMBL701	D011111	BACLOFEN	Polymyalgia Rheumatica	0	Never tested	0.00374881	D004827	Epilepsy
	CHEMBL702	D001289	PIPERACILLIN	Attention Deficit Disorder with Hyperactivity	0	Never tested	0.00094559	D010538	Peritonitis
	CHEMBL702	D001008	PIPERACILLIN	Anxiety Disorders	0	Never tested	0.000948425	D002481 ||| D010538	Cellulitis ||| Peritonitis
	CHEMBL702	D013313	PIPERACILLIN	Stress Disorders, Post-Traumatic	0	Never tested	0.00103734	D010538	Peritonitis
	CHEMBL702	D000856	PIPERACILLIN	Anorexia Nervosa	0	Never tested	0.0012351	D010538	Peritonitis
	CHEMBL702	D015228	PIPERACILLIN	Hypertriglyceridemia	0	Never tested	0.000741406	D010538	Peritonitis
	CHEMBL702	D003324	PIPERACILLIN	Coronary Artery Disease	0	Never tested	0.00691625	D010538	Peritonitis
	CHEMBL702	D009765	PIPERACILLIN	Obesity	0	Phase unknown	0.00101936	D010538	Peritonitis
	CHEMBL702	D010300	PIPERACILLIN	Parkinson Disease	0	Never tested	0.00121528	D010538	Peritonitis
	CHEMBL702	D013771	PIPERACILLIN	Tetralogy of Fallot	0	Never tested	0.00115059	D001064	Appendicitis
	CHEMBL702	D001172	PIPERACILLIN	Arthritis, Rheumatoid	0	Never tested	0.00092435	D010538	Peritonitis
	CHEMBL702	D017098	PIPERACILLIN	IgA Deficiency	0	Status unknown	0.00100963	D001064	Appendicitis
	CHEMBL702	D008268	PIPERACILLIN	Macular Degeneration	0	Never tested	0.00109257	D001064 ||| D010538	Appendicitis ||| Peritonitis
	CHEMBL702	D034381	PIPERACILLIN	Hearing Loss	0	Never tested	0.00112151	D010538	Peritonitis
	CHEMBL702	D000505	PIPERACILLIN	Alopecia	0	Never tested	0.00289002	D001064	Appendicitis
	CHEMBL702	D000787	PIPERACILLIN	Angina Pectoris	0	Never tested	0.0683798	D010538	Peritonitis
	CHEMBL702	D065631	PIPERACILLIN	Rhinitis, Allergic	0	Never tested	0.000872596	D010538	Peritonitis
	CHEMBL702	D001249	PIPERACILLIN	Asthma	0	Never tested	0.000922959	D010538	Peritonitis
	CHEMBL702	D007037	PIPERACILLIN	Hypothyroidism	0	Never tested	0.000981103	D010538	Peritonitis
	CHEMBL702	D008881	PIPERACILLIN	Migraine Disorders	0	Never tested	0.00108953	D002481 ||| D001064	Cellulitis ||| Appendicitis
	CHEMBL702	D004485	PIPERACILLIN	Eczema	0	Never tested	0.000898468	D010538	Peritonitis
	CHEMBL702	D006937	PIPERACILLIN	Hypercholesterolemia	0	Never tested	0.000917242	D010538	Peritonitis
	CHEMBL702	D012626	PIPERACILLIN	Sebaceous Gland Neoplasms	0	Status unknown	0.000922154	D001064	Appendicitis
	CHEMBL702	D001943	PIPERACILLIN	Breast Neoplasms	0	Never tested	0.00168094	D002481	Cellulitis
	CHEMBL702	D002280	PIPERACILLIN	Carcinoma, Basal Cell	0	Never tested	0.000963348	D010538	Peritonitis
	CHEMBL702	D000230	PIPERACILLIN	Adenocarcinoma	0	Never tested	0.00108989	D010538	Peritonitis
	CHEMBL702	D002386	PIPERACILLIN	Cataract	0	Never tested	0.00113035	D010538	Peritonitis
	CHEMBL702	D014029	PIPERACILLIN	Tobacco Use Disorder	0	Never tested	0.00101994	D001064	Appendicitis
	CHEMBL702	D009203	PIPERACILLIN	Myocardial Infarction	0	Never tested	0.00351353	D010538	Peritonitis
	CHEMBL702	D007319	PIPERACILLIN	Sleep Initiation and Maintenance Disorders	0	Never tested	0.112544	D002481 ||| D010538	Cellulitis ||| Peritonitis
	CHEMBL702	D009290	PIPERACILLIN	Narcolepsy	0	Never tested	0.00092148	D010538	Peritonitis
	CHEMBL702	D003922	PIPERACILLIN	Diabetes Mellitus, Type 1	0	Never tested	0.00102567	D010538	Peritonitis
	CHEMBL702	D014820	PIPERACILLIN	Vitiligo	0	Never tested	0.000971367	D010538	Peritonitis
	CHEMBL702	D009798	PIPERACILLIN	Ocular Hypertension	0	Never tested	0.000822671	D001064	Appendicitis
	CHEMBL702	D009447	PIPERACILLIN	Neuroblastoma	0	Never tested	0.0012062	D010538	Peritonitis
	CHEMBL702	D012559	PIPERACILLIN	Schizophrenia	0	Phase unknown	0.00101464	D010538	Peritonitis
	CHEMBL702	D000690	PIPERACILLIN	Amyotrophic Lateral Sclerosis	0	Never tested	0.00105296	D010538	Peritonitis
	CHEMBL702	D008180	PIPERACILLIN	Lupus Erythematosus, Systemic	0	Never tested	0.00194114	D010538	Peritonitis
	CHEMBL702	D000067877	PIPERACILLIN	Autism Spectrum Disorder	0	Never tested	0.0011326	D010538	Peritonitis
	CHEMBL702	D001714	PIPERACILLIN	Bipolar Disorder	0	Phase unknown	0.000831825	D002481 ||| D001064	Cellulitis ||| Appendicitis
	CHEMBL702	D009771	PIPERACILLIN	Obsessive-Compulsive Disorder	0	Never tested	0.00111095	D010538	Peritonitis
	CHEMBL702	D003924	PIPERACILLIN	Diabetes Mellitus, Type 2	0	Never tested	0.00216051	D010538	Peritonitis
	CHEMBL702	D000544	PIPERACILLIN	Alzheimer Disease	0	Never tested	0.00103317	D010538	Peritonitis
	CHEMBL702	D004827	PIPERACILLIN	Epilepsy	0	Phase unknown	0.00102525	D010538	Peritonitis
	CHEMBL702	D005901	PIPERACILLIN	Glaucoma	0	Never tested	0.0772754	D010538	Peritonitis
	CHEMBL702	D013167	PIPERACILLIN	Spondylitis, Ankylosing	0	Never tested	0.000897644	D010538	Peritonitis
	CHEMBL702	D003863	PIPERACILLIN	Depression	0	Never tested	0.000990708	D010538	Peritonitis
	CHEMBL702	D010003	PIPERACILLIN	Osteoarthritis	0	Never tested	0.000994047	D010538	Peritonitis
	CHEMBL702	D001281	PIPERACILLIN	Atrial Fibrillation	0	Never tested	0.000949577	D002481 ||| D001064	Cellulitis ||| Appendicitis
	CHEMBL702	D006973	PIPERACILLIN	Hypertension	0	Phase unknown	0.00164993	D010538	Peritonitis
	CHEMBL702	D055623	PIPERACILLIN	Keratosis, Actinic	0	Never tested	0.000866573	D010538	Peritonitis
	CHEMBL702	D008175	PIPERACILLIN	Lung Neoplasms	0	Never tested	0.00105794	D010538	Peritonitis
	CHEMBL702	D008545	PIPERACILLIN	Melanoma	0	Never tested	0.000945942	D010538	Peritonitis
	CHEMBL702	D002294	PIPERACILLIN	Carcinoma, Squamous Cell	0	Never tested	0.00108894	D010538	Peritonitis
	CHEMBL702	D002349	PIPERACILLIN	Carpal Tunnel Syndrome	0	Never tested	0.00120123	D010538	Peritonitis
	CHEMBL702	D016883	PIPERACILLIN	Diabetic Ketoacidosis	0	Never tested	0.00104244	D010538	Peritonitis
	CHEMBL702	D001749	PIPERACILLIN	Urinary Bladder Neoplasms	0	Never tested	0.00349234	D002481	Cellulitis
	CHEMBL702	D007889	PIPERACILLIN	Leiomyoma	0	Never tested	0.000633723	D010538	Peritonitis
	CHEMBL702	D018798	PIPERACILLIN	Anemia, Iron-Deficiency	0	Never tested	0.000909348	D010538	Peritonitis
	CHEMBL702	D000380	PIPERACILLIN	Agranulocytosis	0	Never tested	0.00783363	D002481 ||| D001064	Cellulitis ||| Appendicitis
	CHEMBL702	D012893	PIPERACILLIN	Sleep Wake Disorders	0	Never tested	0.00492555	D002481	Cellulitis
	CHEMBL702	D006429	PIPERACILLIN	Hemiplegia	0	Never tested	0.00855328	D002481 ||| D001064	Cellulitis ||| Appendicitis
	CHEMBL702	D013345	PIPERACILLIN	Subarachnoid Hemorrhage	0	Phase unknown	0.00122097	D002481 ||| D001064	Cellulitis ||| Appendicitis
	CHEMBL702	D002543	PIPERACILLIN	Cerebral Hemorrhage	0	Phase unknown	0.00120357	D002481 ||| D001064	Cellulitis ||| Appendicitis
	CHEMBL702	D002544	PIPERACILLIN	Cerebral Infarction	0	Never tested	0.00445304	D010538	Peritonitis
	CHEMBL702	D010689	PIPERACILLIN	Phlebitis	0	Never tested	0.00623356	D002481 ||| D001064	Cellulitis ||| Appendicitis
	CHEMBL702	D007022	PIPERACILLIN	Hypotension	0	Never tested	0.00385616	D010538	Peritonitis
	CHEMBL702	D011030	PIPERACILLIN	Pneumothorax	0	Never tested	0.00096347	D001064	Appendicitis
	CHEMBL702	D011537	PIPERACILLIN	Pruritus	0	Never tested	0.00347764	D010538	Peritonitis
	CHEMBL702	D017492	PIPERACILLIN	Keratosis, Seborrheic	0	Never tested	0.000940465	D010538	Peritonitis
	CHEMBL702	D007676	PIPERACILLIN	Kidney Failure, Chronic	0	Never tested	0.00126461	D010538	Peritonitis
	CHEMBL702	D005348	PIPERACILLIN	Fibrocystic Breast Disease	0	Never tested	0.0042605	D002481 ||| D001064	Cellulitis ||| Appendicitis
	CHEMBL702	D006177	PIPERACILLIN	Gynecomastia	0	Never tested	0.00113663	D002481 ||| D001064	Cellulitis ||| Appendicitis
	CHEMBL702	D004715	PIPERACILLIN	Endometriosis	0	Never tested	0.00109649	D010538	Peritonitis
	CHEMBL702	D003680	PIPERACILLIN	Deglutition Disorders	0	Never tested	0.00665318	D002481	Cellulitis
	CHEMBL702	D005076	PIPERACILLIN	Exanthema	0	Never tested	0.00398185	D010538	Peritonitis
	CHEMBL702	D014717	PIPERACILLIN	Vertigo	0	Never tested	0.00107839	D001064	Appendicitis
	CHEMBL702	D013575	PIPERACILLIN	Syncope	0	Never tested	0.00380818	D002481 ||| D001064	Cellulitis ||| Appendicitis
	CHEMBL702	D007766	PIPERACILLIN	Lacrimal Apparatus Diseases	0	Never tested	0.00120255	D010538	Peritonitis
	CHEMBL702	D008113	PIPERACILLIN	Liver Neoplasms	0	Never tested	0.00508355	D002481	Cellulitis
	CHEMBL702	D011471	PIPERACILLIN	Prostatic Neoplasms	0	Never tested	0.000915961	D010538	Peritonitis
	CHEMBL702	D000647	PIPERACILLIN	Amnesia	0	Never tested	0.00117237	D002481 ||| D001064	Cellulitis ||| Appendicitis
	CHEMBL702	D007951	PIPERACILLIN	Leukemia, Myeloid	0	Never tested	0.00358137	D010538	Peritonitis
	CHEMBL702	D000152	PIPERACILLIN	Acne Vulgaris	0	Never tested	0.000996873	D010538	Peritonitis
	CHEMBL702	D000740	PIPERACILLIN	Anemia	0	Never tested	0.0010583	D010538	Peritonitis
	CHEMBL702	D015352	PIPERACILLIN	Dry Eye Syndromes	0	Never tested	0.00132316	D010538	Peritonitis
	CHEMBL702	D015837	PIPERACILLIN	Vestibular Diseases	0	Never tested	0.00328622	D001064	Appendicitis
	CHEMBL702	D005705	PIPERACILLIN	Gallbladder Diseases	0	Never tested	0.00380032	D002481	Cellulitis
	CHEMBL702	D006073	PIPERACILLIN	Gout	0	Never tested	0.00107059	D010538	Peritonitis
	CHEMBL702	D001145	PIPERACILLIN	Arrhythmias, Cardiac	0	Phase unknown	0.000918877	D010538	Peritonitis
	CHEMBL702	D001851	PIPERACILLIN	Bone Diseases, Metabolic	0	Never tested	0.00661241	D001064	Appendicitis
	CHEMBL702	D010024	PIPERACILLIN	Osteoporosis	0	Never tested	0.0023982	D001064	Appendicitis
	CHEMBL702	D009443	PIPERACILLIN	Neuritis	0	Never tested	0.0040532	D001064	Appendicitis
	CHEMBL702	D010998	PIPERACILLIN	Pleurisy	0	Never tested	0.00458071	D010538	Peritonitis
	CHEMBL702	D011565	PIPERACILLIN	Psoriasis	0	Never tested	0.00116391	D010538	Peritonitis
	CHEMBL702	D012163	PIPERACILLIN	Retinal Detachment	0	Never tested	0.000988576	D001064 ||| D010538	Appendicitis ||| Peritonitis
	CHEMBL702	D012393	PIPERACILLIN	Rosacea	0	Never tested	0.00126308	D001064	Appendicitis
	CHEMBL702	D006042	PIPERACILLIN	Goiter	0	Never tested	0.000931756	D010538	Peritonitis
	CHEMBL702	D002546	PIPERACILLIN	Ischemic Attack, Transient	0	Never tested	0.0102369	D001064 ||| D010538	Appendicitis ||| Peritonitis
	CHEMBL702	D000083242	PIPERACILLIN	Ischemic Stroke	0	Never tested	0.00091738	D010538	Peritonitis
	CHEMBL702	D012891	PIPERACILLIN	Sleep Apnea Syndromes	0	Never tested	0.00438222	D002481	Cellulitis
	CHEMBL702	D013921	PIPERACILLIN	Thrombocytopenia	0	Never tested	0.00368368	D010538	Peritonitis
	CHEMBL702	D015179	PIPERACILLIN	Colorectal Neoplasms	0	Never tested	0.00149777	D010538	Peritonitis
	CHEMBL702	D013964	PIPERACILLIN	Thyroid Neoplasms	0	Never tested	0.00107555	D010538	Peritonitis
	CHEMBL702	D010001	PIPERACILLIN	Osteitis Deformans	0	Never tested	0.0010163	D001064	Appendicitis
	CHEMBL702	D007018	PIPERACILLIN	Hypopituitarism	0	Never tested	0.00120216	D010538	Peritonitis
	CHEMBL702	D000075224	PIPERACILLIN	Cardiac Conduction System Disease	0	Never tested	0.00347749	D002481	Cellulitis
	CHEMBL702	D016055	PIPERACILLIN	Urinary Retention	0	Never tested	0.00243074	D010538	Peritonitis
	CHEMBL702	D011141	PIPERACILLIN	Polyuria	0	Never tested	0.00396468	D010538	Peritonitis
	CHEMBL702	D009260	PIPERACILLIN	Nail Diseases	0	Never tested	0.00447828	D001064	Appendicitis
	CHEMBL702	D016491	PIPERACILLIN	Peripheral Vascular Diseases	0	Never tested	0.00591431	D010538	Peritonitis
	CHEMBL702	D011111	PIPERACILLIN	Polymyalgia Rheumatica	0	Never tested	0.00191407	D001064	Appendicitis
	CHEMBL702	D013118	PIPERACILLIN	Spinal Cord Diseases	0	Never tested	0.00110951	D010538	Peritonitis
	CHEMBL702	D014581	PIPERACILLIN	Urticaria	0	Never tested	0.00128835	D010538	Peritonitis
	CHEMBL702	D010031	PIPERACILLIN	Otitis	0	Phase II	0.000826823	D010538	Peritonitis
	CHEMBL702	D019966	PIPERACILLIN	Substance-Related Disorders	0	Never tested	0.00320083	D002481 ||| D001064	Cellulitis ||| Appendicitis
	CHEMBL704	D001289	MESALAMINE	Attention Deficit Disorder with Hyperactivity	0	Never tested	0.0065701	D003424 ||| D000505	Crohn Disease ||| Alopecia
	CHEMBL704	D001008	MESALAMINE	Anxiety Disorders	0	Never tested	0.0010006	D003424 ||| D000505	Crohn Disease ||| Alopecia
	CHEMBL704	D013313	MESALAMINE	Stress Disorders, Post-Traumatic	0	Never tested	0.00064468	D003424 ||| D000505	Crohn Disease ||| Alopecia
	CHEMBL704	D000856	MESALAMINE	Anorexia Nervosa	0	Never tested	0.00116704	D003424 ||| D000505	Crohn Disease ||| Alopecia
	CHEMBL704	D015228	MESALAMINE	Hypertriglyceridemia	0	Never tested	0.0303202	D003424 ||| D000505	Crohn Disease ||| Alopecia
	CHEMBL704	D003324	MESALAMINE	Coronary Artery Disease	0	Never tested	0.00337538	D003424 ||| D000505	Crohn Disease ||| Alopecia
	CHEMBL704	D009765	MESALAMINE	Obesity	0	Never tested	0.011605	D003424 ||| D000505	Crohn Disease ||| Alopecia
	CHEMBL704	D020177	MESALAMINE	Idiopathic Hypersomnia	0	Never tested	0.00384178	D003424	Crohn Disease
	CHEMBL704	D010300	MESALAMINE	Parkinson Disease	0	Never tested	0.00224695	D003424 ||| D000505	Crohn Disease ||| Alopecia
	CHEMBL704	D013771	MESALAMINE	Tetralogy of Fallot	0	Never tested	0.0128146	D000505 ||| D015212	Alopecia ||| Inflammatory Bowel Diseases
	CHEMBL704	D001172	MESALAMINE	Arthritis, Rheumatoid	0	Never tested	0.235024	D003424	Crohn Disease
	CHEMBL704	D003093	MESALAMINE	Colitis, Ulcerative	1	Approved	0.00515259	D000505	Alopecia
	CHEMBL704	D015212	MESALAMINE	Inflammatory Bowel Diseases	1	Approved	0.00351905	D000505	Alopecia
	CHEMBL704	D002761	MESALAMINE	Cholangitis	0	Never tested	0.000804267	D000505	Alopecia
	CHEMBL704	D017098	MESALAMINE	IgA Deficiency	0	Status unknown	0.00107317	D003093 ||| D015212	Colitis, Ulcerative ||| Inflammatory Bowel Diseases
	CHEMBL704	D008268	MESALAMINE	Macular Degeneration	0	Never tested	0.00561735	D003424 ||| D003093 ||| D015212	Crohn Disease ||| Colitis, Ulcerative ||| Inflammatory Bowel Diseases
	CHEMBL704	D034381	MESALAMINE	Hearing Loss	0	Never tested	0.000768679	D003424	Crohn Disease
	CHEMBL704	D014012	MESALAMINE	Tinnitus	0	Never tested	0.00128246	D003424 ||| D003093 ||| D015212	Crohn Disease ||| Colitis, Ulcerative ||| Inflammatory Bowel Diseases
	CHEMBL704	D000505	MESALAMINE	Alopecia	1	Approved	0.00721492	D003093 ||| D015212	Colitis, Ulcerative ||| Inflammatory Bowel Diseases
	CHEMBL704	D019226	MESALAMINE	Oral Ulcer	0	Never tested	0.000551904	D000505	Alopecia
	CHEMBL704	D000787	MESALAMINE	Angina Pectoris	0	Never tested	0.00199385	D003424 ||| D000505	Crohn Disease ||| Alopecia
	CHEMBL704	D065631	MESALAMINE	Rhinitis, Allergic	0	Never tested	0.21905	D003424	Crohn Disease
	CHEMBL704	D001249	MESALAMINE	Asthma	0	Never tested	0.00357203	D000505	Alopecia
	CHEMBL704	D005764	MESALAMINE	Gastroesophageal Reflux	0	Never tested	0.000794702	D000505	Alopecia
	CHEMBL704	D007037	MESALAMINE	Hypothyroidism	0	Never tested	0.105899	D003424	Crohn Disease
	CHEMBL704	D008881	MESALAMINE	Migraine Disorders	0	Never tested	0.000646493	D003424 ||| D003093 ||| D015212	Crohn Disease ||| Colitis, Ulcerative ||| Inflammatory Bowel Diseases
	CHEMBL704	D006937	MESALAMINE	Hypercholesterolemia	0	Never tested	0.00528784	D003424 ||| D000505	Crohn Disease ||| Alopecia
	CHEMBL704	D012626	MESALAMINE	Sebaceous Gland Neoplasms	0	Status unknown	0.00377436	D003424 ||| D003093 ||| D015212	Crohn Disease ||| Colitis, Ulcerative ||| Inflammatory Bowel Diseases
	CHEMBL704	D002280	MESALAMINE	Carcinoma, Basal Cell	0	Never tested	0.00289712	D000505	Alopecia
	CHEMBL704	D000230	MESALAMINE	Adenocarcinoma	0	Never tested	0.0545227	D000505	Alopecia
	CHEMBL704	D002386	MESALAMINE	Cataract	0	Never tested	0.00152321	D003424 ||| D000505	Crohn Disease ||| Alopecia
	CHEMBL704	D006552	MESALAMINE	Hernia, Inguinal	0	Never tested	0.0214897	D000505	Alopecia
	CHEMBL704	D014029	MESALAMINE	Tobacco Use Disorder	0	Never tested	0.00203215	D003093 ||| D015212	Colitis, Ulcerative ||| Inflammatory Bowel Diseases
	CHEMBL704	D009203	MESALAMINE	Myocardial Infarction	0	Never tested	0.000988538	D003424 ||| D000505	Crohn Disease ||| Alopecia
	CHEMBL704	D005756	MESALAMINE	Gastritis	0	Never tested	0.000525851	D000505	Alopecia
	CHEMBL704	D006548	MESALAMINE	Hernia, Diaphragmatic	0	Never tested	0.000733743	D000505	Alopecia
	CHEMBL704	D007319	MESALAMINE	Sleep Initiation and Maintenance Disorders	0	Never tested	0.00208698	D003424 ||| D000505	Crohn Disease ||| Alopecia
	CHEMBL704	D009290	MESALAMINE	Narcolepsy	0	Never tested	0.00359116	D003424 ||| D000505	Crohn Disease ||| Alopecia
	CHEMBL704	D003922	MESALAMINE	Diabetes Mellitus, Type 1	0	Never tested	0.16796	D003424 ||| D000505	Crohn Disease ||| Alopecia
	CHEMBL704	D008105	MESALAMINE	Liver Cirrhosis, Biliary	0	Never tested	0.000785022	D000505	Alopecia
	CHEMBL704	D014820	MESALAMINE	Vitiligo	0	Never tested	0.00338463	D003424	Crohn Disease
	CHEMBL704	D009798	MESALAMINE	Ocular Hypertension	0	Never tested	0.000763341	D003424 ||| D003093 ||| D015212	Crohn Disease ||| Colitis, Ulcerative ||| Inflammatory Bowel Diseases
	CHEMBL704	D009447	MESALAMINE	Neuroblastoma	0	Never tested	0.00190158	D000505	Alopecia
	CHEMBL704	D012559	MESALAMINE	Schizophrenia	0	Never tested	0.00160739	D003424 ||| D000505	Crohn Disease ||| Alopecia
	CHEMBL704	D000690	MESALAMINE	Amyotrophic Lateral Sclerosis	0	Never tested	0.00597916	D003424 ||| D000505	Crohn Disease ||| Alopecia
	CHEMBL704	D008180	MESALAMINE	Lupus Erythematosus, Systemic	0	Never tested	0.128958	D003424	Crohn Disease
	CHEMBL704	D000437	MESALAMINE	Alcoholism	0	Never tested	0.000598128	D003424 ||| D000505	Crohn Disease ||| Alopecia
	CHEMBL704	D000067877	MESALAMINE	Autism Spectrum Disorder	0	Never tested	0.0043644	D003424 ||| D000505	Crohn Disease ||| Alopecia
	CHEMBL704	D001714	MESALAMINE	Bipolar Disorder	0	Never tested	0.00149922	D003424 ||| D003093 ||| D015212	Crohn Disease ||| Colitis, Ulcerative ||| Inflammatory Bowel Diseases
	CHEMBL704	D009771	MESALAMINE	Obsessive-Compulsive Disorder	0	Never tested	0.000939221	D003424 ||| D000505	Crohn Disease ||| Alopecia
	CHEMBL704	D003924	MESALAMINE	Diabetes Mellitus, Type 2	0	Never tested	0.00573763	D003424 ||| D000505	Crohn Disease ||| Alopecia
	CHEMBL704	D000544	MESALAMINE	Alzheimer Disease	0	Never tested	0.0248723	D003424 ||| D003093 ||| D000505	Crohn Disease ||| Colitis, Ulcerative ||| Alopecia
	CHEMBL704	D004827	MESALAMINE	Epilepsy	0	Never tested	0.000911444	D003424 ||| D000505	Crohn Disease ||| Alopecia
	CHEMBL704	D005901	MESALAMINE	Glaucoma	0	Never tested	0.00234123	D003424 ||| D003093 ||| D000505	Crohn Disease ||| Colitis, Ulcerative ||| Alopecia
	CHEMBL704	D051436	MESALAMINE	Renal Insufficiency, Chronic	0	Never tested	0.00356151	D015212	Inflammatory Bowel Diseases
	CHEMBL704	D013167	MESALAMINE	Spondylitis, Ankylosing	0	Never tested	0.263943	D003424	Crohn Disease
	CHEMBL704	D003863	MESALAMINE	Depression	0	Never tested	0.00307323	D003424 ||| D000505	Crohn Disease ||| Alopecia
	CHEMBL704	D010003	MESALAMINE	Osteoarthritis	0	Never tested	0.026971	D003424 ||| D000505	Crohn Disease ||| Alopecia
	CHEMBL704	D000419	MESALAMINE	Albuminuria	0	Never tested	0.000999946	D000505	Alopecia
	CHEMBL704	D001281	MESALAMINE	Atrial Fibrillation	0	Never tested	0.00140825	D003093 ||| D015212	Colitis, Ulcerative ||| Inflammatory Bowel Diseases
	CHEMBL704	D006973	MESALAMINE	Hypertension	0	Never tested	0.0170856	D003424 ||| D000505	Crohn Disease ||| Alopecia
	CHEMBL704	D006327	MESALAMINE	Heart Block	0	Never tested	0.000901632	D000505	Alopecia
	CHEMBL704	D001991	MESALAMINE	Bronchitis	0	Never tested	0.00115261	D000505	Alopecia
	CHEMBL704	D008175	MESALAMINE	Lung Neoplasms	0	Never tested	0.000506496	D003424 ||| D000505	Crohn Disease ||| Alopecia
	CHEMBL704	D008545	MESALAMINE	Melanoma	0	Never tested	0.0014467	D000505	Alopecia
	CHEMBL704	D002294	MESALAMINE	Carcinoma, Squamous Cell	0	Never tested	0.0104307	D003424 ||| D000505	Crohn Disease ||| Alopecia
	CHEMBL704	D002349	MESALAMINE	Carpal Tunnel Syndrome	0	Never tested	0.00159672	D003424 ||| D000505	Crohn Disease ||| Alopecia
	CHEMBL704	D016883	MESALAMINE	Diabetic Ketoacidosis	0	Never tested	0.000782619	D003424 ||| D000505	Crohn Disease ||| Alopecia
	CHEMBL704	D007889	MESALAMINE	Leiomyoma	0	Never tested	0.000600842	D000505	Alopecia
	CHEMBL704	D018798	MESALAMINE	Anemia, Iron-Deficiency	0	Never tested	0.000994714	D000505	Alopecia
	CHEMBL704	D000380	MESALAMINE	Agranulocytosis	0	Never tested	0.00420825	D015212	Inflammatory Bowel Diseases
	CHEMBL704	D012893	MESALAMINE	Sleep Wake Disorders	0	Never tested	0.000824109	D003424 ||| D003093	Crohn Disease ||| Colitis, Ulcerative
	CHEMBL704	D006429	MESALAMINE	Hemiplegia	0	Never tested	0.00357911	D015212	Inflammatory Bowel Diseases
	CHEMBL704	D011655	MESALAMINE	Pulmonary Embolism	0	Never tested	0.000734762	D003424 ||| D000505	Crohn Disease ||| Alopecia
	CHEMBL704	D009202	MESALAMINE	Cardiomyopathies	0	Never tested	0.0011802	D003424 ||| D000505	Crohn Disease ||| Alopecia
	CHEMBL704	D013345	MESALAMINE	Subarachnoid Hemorrhage	0	Never tested	0.000946032	D003424 ||| D003093 ||| D015212	Crohn Disease ||| Colitis, Ulcerative ||| Inflammatory Bowel Diseases
	CHEMBL704	D002543	MESALAMINE	Cerebral Hemorrhage	0	Never tested	0.000772329	D003424 ||| D003093 ||| D015212	Crohn Disease ||| Colitis, Ulcerative ||| Inflammatory Bowel Diseases
	CHEMBL704	D050197	MESALAMINE	Arteriosclerosis	0	Never tested	0.00129176	D003424 ||| D000505	Crohn Disease ||| Alopecia
	CHEMBL704	D010689	MESALAMINE	Phlebitis	0	Never tested	0.00467837	D015212	Inflammatory Bowel Diseases
	CHEMBL704	D006484	MESALAMINE	Hemorrhoids	0	Never tested	0.00184908	D000505	Alopecia
	CHEMBL704	D012852	MESALAMINE	Sinusitis	0	Never tested	0.0665312	D003424 ||| D000505	Crohn Disease ||| Alopecia
	CHEMBL704	D011030	MESALAMINE	Pneumothorax	0	Never tested	0.000676506	D003093 ||| D015212	Colitis, Ulcerative ||| Inflammatory Bowel Diseases
	CHEMBL704	D013276	MESALAMINE	Stomach Ulcer	0	Never tested	0.000564948	D000505	Alopecia
	CHEMBL704	D002769	MESALAMINE	Cholelithiasis	0	Never tested	0.00139027	D000505	Alopecia
	CHEMBL704	D010195	MESALAMINE	Pancreatitis	0	Never tested	0.00147371	D000505	Alopecia
	CHEMBL704	D008010	MESALAMINE	Lichen Planus	0	Never tested	0.000867242	D003093	Colitis, Ulcerative
	CHEMBL704	D007676	MESALAMINE	Kidney Failure, Chronic	0	Never tested	0.00113058	D003424 ||| D000505	Crohn Disease ||| Alopecia
	CHEMBL704	D003556	MESALAMINE	Cystitis	0	Never tested	0.000908072	D000505	Alopecia
	CHEMBL704	D005348	MESALAMINE	Fibrocystic Breast Disease	0	Never tested	0.00580747	D015212	Inflammatory Bowel Diseases
	CHEMBL704	D006177	MESALAMINE	Gynecomastia	0	Never tested	0.00129264	D003093 ||| D015212	Colitis, Ulcerative ||| Inflammatory Bowel Diseases
	CHEMBL704	D004715	MESALAMINE	Endometriosis	0	Never tested	0.00101677	D000505	Alopecia
	CHEMBL704	D014717	MESALAMINE	Vertigo	0	Never tested	0.000757967	D003424 ||| D003093 ||| D015212	Crohn Disease ||| Colitis, Ulcerative ||| Inflammatory Bowel Diseases
	CHEMBL704	D013575	MESALAMINE	Syncope	0	Never tested	0.00327266	D015212	Inflammatory Bowel Diseases
	CHEMBL704	D010437	MESALAMINE	Peptic Ulcer	0	Never tested	0.00152679	D000505	Alopecia
	CHEMBL704	D005921	MESALAMINE	Glomerulonephritis	0	Never tested	0.000789746	D000505	Alopecia
	CHEMBL704	D006333	MESALAMINE	Heart Failure	0	Never tested	0.000633181	D000505	Alopecia
	CHEMBL704	D006689	MESALAMINE	Hodgkin Disease	0	Never tested	0.000685047	D000505	Alopecia
	CHEMBL704	D010051	MESALAMINE	Ovarian Neoplasms	0	Never tested	0.00215147	D000505	Alopecia
	CHEMBL704	D011471	MESALAMINE	Prostatic Neoplasms	0	Never tested	0.00407206	D000505	Alopecia
	CHEMBL704	D000647	MESALAMINE	Amnesia	0	Never tested	0.000854247	D003424 ||| D003093 ||| D015212	Crohn Disease ||| Colitis, Ulcerative ||| Inflammatory Bowel Diseases
	CHEMBL704	D000152	MESALAMINE	Acne Vulgaris	0	Never tested	0.00199949	D003424	Crohn Disease
	CHEMBL704	D000740	MESALAMINE	Anemia	0	Never tested	0.000900158	D000505	Alopecia
	CHEMBL704	D001064	MESALAMINE	Appendicitis	0	Never tested	0.00324397	D000505	Alopecia
	CHEMBL704	D003248	MESALAMINE	Constipation	0	Never tested	0.000769001	D000505	Alopecia
	CHEMBL704	D015352	MESALAMINE	Dry Eye Syndromes	0	Never tested	0.000784708	D003424 ||| D000505	Crohn Disease ||| Alopecia
	CHEMBL704	D004381	MESALAMINE	Duodenal Ulcer	0	Never tested	0.000581314	D000505	Alopecia
	CHEMBL704	D015837	MESALAMINE	Vestibular Diseases	0	Never tested	0.00367475	D015212	Inflammatory Bowel Diseases
	CHEMBL704	D006073	MESALAMINE	Gout	0	Never tested	0.00203377	D003424 ||| D000505	Crohn Disease ||| Alopecia
	CHEMBL704	D001145	MESALAMINE	Arrhythmias, Cardiac	0	Never tested	0.00435597	D003424 ||| D000505	Crohn Disease ||| Alopecia
	CHEMBL704	D043183	MESALAMINE	Irritable Bowel Syndrome	0	Phase III	0.000777056	D000505	Alopecia
	CHEMBL704	D001851	MESALAMINE	Bone Diseases, Metabolic	0	Never tested	0.00315328	D015212	Inflammatory Bowel Diseases
	CHEMBL704	D010024	MESALAMINE	Osteoporosis	0	Never tested	0.00773036	D003093	Colitis, Ulcerative
	CHEMBL704	D009443	MESALAMINE	Neuritis	0	Never tested	0.00314163	D015212	Inflammatory Bowel Diseases
	CHEMBL704	D011565	MESALAMINE	Psoriasis	0	Never tested	0.0150515	D003424	Crohn Disease
	CHEMBL704	D012163	MESALAMINE	Retinal Detachment	0	Never tested	0.000693381	D003424 ||| D003093 ||| D000505 ||| D015212	Crohn Disease ||| Colitis, Ulcerative ||| Alopecia ||| Inflammatory Bowel Diseases
	CHEMBL704	D012393	MESALAMINE	Rosacea	0	Never tested	0.000945549	D003093 ||| D015212	Colitis, Ulcerative ||| Inflammatory Bowel Diseases
	CHEMBL704	D006042	MESALAMINE	Goiter	0	Never tested	0.00075145	D003424 ||| D000505	Crohn Disease ||| Alopecia
	CHEMBL704	D002546	MESALAMINE	Ischemic Attack, Transient	0	Never tested	0.0038733	D015212	Inflammatory Bowel Diseases
	CHEMBL704	D000083242	MESALAMINE	Ischemic Stroke	0	Never tested	0.000878573	D003424 ||| D000505	Crohn Disease ||| Alopecia
	CHEMBL704	D015179	MESALAMINE	Colorectal Neoplasms	0	Phase II	0.00115614	D000505	Alopecia
	CHEMBL704	D006627	MESALAMINE	Hirschsprung Disease	0	Never tested	0.00102783	D000505	Alopecia
	CHEMBL704	D013964	MESALAMINE	Thyroid Neoplasms	0	Never tested	0.00106453	D003424	Crohn Disease
	CHEMBL704	D010001	MESALAMINE	Osteitis Deformans	0	Never tested	0.000708848	D003093 ||| D015212	Colitis, Ulcerative ||| Inflammatory Bowel Diseases
	CHEMBL704	D007018	MESALAMINE	Hypopituitarism	0	Never tested	0.000893951	D003424 ||| D000505	Crohn Disease ||| Alopecia
	CHEMBL704	D020246	MESALAMINE	Venous Thrombosis	0	Never tested	0.000734045	D000505	Alopecia
	CHEMBL704	D009260	MESALAMINE	Nail Diseases	0	Never tested	0.00381861	D015212	Inflammatory Bowel Diseases
	CHEMBL704	D011111	MESALAMINE	Polymyalgia Rheumatica	0	Never tested	0.00306776	D015212	Inflammatory Bowel Diseases
	CHEMBL704	D013118	MESALAMINE	Spinal Cord Diseases	0	Never tested	0.00105146	D003424 ||| D000505	Crohn Disease ||| Alopecia
	CHEMBL704	D014648	MESALAMINE	Varicose Veins	0	Never tested	0.00188349	D000505	Alopecia
	CHEMBL704	D010031	MESALAMINE	Otitis	0	Never tested	0.000975622	D003424	Crohn Disease
	CHEMBL704	D019966	MESALAMINE	Substance-Related Disorders	0	Never tested	0.00338609	D015212	Inflammatory Bowel Diseases
	CHEMBL704	D015155	MESALAMINE	Esophageal Spasm, Diffuse	0	Never tested	0.000860211	D000505	Alopecia
	CHEMBL70418	D003424	CLOBAZAM	Crohn Disease	0	Never tested	0.00109212	D004827	Epilepsy
	CHEMBL70418	D002761	CLOBAZAM	Cholangitis	0	Never tested	0.000762771	D004827	Epilepsy
	CHEMBL70418	D017098	CLOBAZAM	IgA Deficiency	0	Status unknown	0.00122389	D004827	Epilepsy
	CHEMBL70418	D000505	CLOBAZAM	Alopecia	0	Never tested	0.000680954	D004827	Epilepsy
	CHEMBL70418	D001943	CLOBAZAM	Breast Neoplasms	0	Never tested	0.000672984	D004827	Epilepsy
	CHEMBL70418	D000230	CLOBAZAM	Adenocarcinoma	0	Never tested	0.000793188	D004827	Epilepsy
	CHEMBL70418	D012005	CLOBAZAM	Rectal Prolapse	0	Status unknown	0.000805362	D004827	Epilepsy
	CHEMBL70418	D005756	CLOBAZAM	Gastritis	0	Never tested	0.000570207	D004827	Epilepsy
	CHEMBL70418	D000076385	CLOBAZAM	Diverticular Diseases	0	Never tested	0.000662462	D004827	Epilepsy
	CHEMBL70418	D009447	CLOBAZAM	Neuroblastoma	0	Never tested	0.00108405	D004827	Epilepsy
	CHEMBL70418	D008228	CLOBAZAM	Lymphoma, Non-Hodgkin	0	Never tested	0.00112613	D004827	Epilepsy
	CHEMBL70418	D001749	CLOBAZAM	Urinary Bladder Neoplasms	0	Never tested	0.00107884	D004827	Epilepsy
	CHEMBL70418	D000380	CLOBAZAM	Agranulocytosis	0	Never tested	0.00259066	D004827	Epilepsy
	CHEMBL70418	D010689	CLOBAZAM	Phlebitis	0	Never tested	0.00439785	D004827	Epilepsy
	CHEMBL70418	D010996	CLOBAZAM	Pleural Effusion	0	Never tested	0.00357796	D004827	Epilepsy
	CHEMBL70418	D011030	CLOBAZAM	Pneumothorax	0	Never tested	0.0011966	D004827	Epilepsy
	CHEMBL70418	D002764	CLOBAZAM	Cholecystitis	0	Never tested	0.00100389	D004827	Epilepsy
	CHEMBL70418	D008010	CLOBAZAM	Lichen Planus	0	Never tested	0.00142362	D004827	Epilepsy
	CHEMBL70418	D011470	CLOBAZAM	Prostatic Hyperplasia	0	Never tested	0.00116356	D004827	Epilepsy
	CHEMBL70418	D011472	CLOBAZAM	Prostatitis	0	Never tested	0.00442818	D004827	Epilepsy
	CHEMBL70418	D005348	CLOBAZAM	Fibrocystic Breast Disease	0	Never tested	0.00218635	D004827	Epilepsy
	CHEMBL70418	D006177	CLOBAZAM	Gynecomastia	0	Never tested	0.00112469	D004827	Epilepsy
	CHEMBL70418	D006471	CLOBAZAM	Gastrointestinal Hemorrhage	0	Never tested	0.00245392	D004827	Epilepsy
	CHEMBL70418	D010437	CLOBAZAM	Peptic Ulcer	0	Never tested	0.0011518	D004827	Epilepsy
	CHEMBL70418	D006547	CLOBAZAM	Hernia	0	Never tested	0.000959348	D004827	Epilepsy
	CHEMBL70418	D006689	CLOBAZAM	Hodgkin Disease	0	Never tested	0.00108752	D004827	Epilepsy
	CHEMBL70418	D008113	CLOBAZAM	Liver Neoplasms	0	Never tested	0.00105308	D004827	Epilepsy
	CHEMBL70418	D010051	CLOBAZAM	Ovarian Neoplasms	0	Never tested	0.000772661	D004827	Epilepsy
	CHEMBL70418	D007951	CLOBAZAM	Leukemia, Myeloid	0	Never tested	0.00162185	D004827	Epilepsy
	CHEMBL70418	D003248	CLOBAZAM	Constipation	0	Never tested	0.00108634	D004827	Epilepsy
	CHEMBL70418	D004381	CLOBAZAM	Duodenal Ulcer	0	Never tested	0.00113178	D004827	Epilepsy
	CHEMBL70418	D005705	CLOBAZAM	Gallbladder Diseases	0	Never tested	0.00105969	D004827	Epilepsy
	CHEMBL70418	D010538	CLOBAZAM	Peritonitis	0	Never tested	0.00110661	D004827	Epilepsy
	CHEMBL70418	D012393	CLOBAZAM	Rosacea	0	Never tested	0.000835881	D004827	Epilepsy
	CHEMBL70418	D010001	CLOBAZAM	Osteitis Deformans	0	Never tested	0.00112499	D004827	Epilepsy
	CHEMBL70418	D012878	CLOBAZAM	Skin Neoplasms	0	Never tested	0.00409398	D004827	Epilepsy
	CHEMBL70418	D009260	CLOBAZAM	Nail Diseases	0	Never tested	0.00867136	D004827	Epilepsy
	CHEMBL70418	D011111	CLOBAZAM	Polymyalgia Rheumatica	0	Never tested	0.00470813	D004827	Epilepsy
	CHEMBL705	D013771	ALITRETINOIN	Tetralogy of Fallot	0	Never tested	0.000805041	D004485	Eczema
	CHEMBL705	D017098	ALITRETINOIN	IgA Deficiency	0	Status unknown	0.00140918	D004485	Eczema
	CHEMBL705	D008268	ALITRETINOIN	Macular Degeneration	0	Never tested	0.000797949	D004485	Eczema
	CHEMBL705	D007037	ALITRETINOIN	Hypothyroidism	0	Never tested	0.00247869	D004485	Eczema
	CHEMBL705	D008881	ALITRETINOIN	Migraine Disorders	0	Never tested	0.00134258	D004485	Eczema
	CHEMBL705	D014029	ALITRETINOIN	Tobacco Use Disorder	0	Never tested	0.00219994	D004485	Eczema
	CHEMBL705	D000076385	ALITRETINOIN	Diverticular Diseases	0	Never tested	0.000994903	D004485	Eczema
	CHEMBL705	D009798	ALITRETINOIN	Ocular Hypertension	0	Never tested	0.000766606	D004485	Eczema
	CHEMBL705	D001714	ALITRETINOIN	Bipolar Disorder	0	Never tested	0.000805058	D004485	Eczema
	CHEMBL705	D051436	ALITRETINOIN	Renal Insufficiency, Chronic	0	Never tested	0.00295059	D004485	Eczema
	CHEMBL705	D000419	ALITRETINOIN	Albuminuria	0	Never tested	0.00111669	D004485	Eczema
	CHEMBL705	D001281	ALITRETINOIN	Atrial Fibrillation	0	Never tested	0.0011532	D004485	Eczema
	CHEMBL705	D006327	ALITRETINOIN	Heart Block	0	Never tested	0.00100999	D004485	Eczema
	CHEMBL705	D000380	ALITRETINOIN	Agranulocytosis	0	Never tested	0.0035766	D004485	Eczema
	CHEMBL705	D012893	ALITRETINOIN	Sleep Wake Disorders	0	Never tested	0.00100672	D004485	Eczema
	CHEMBL705	D006429	ALITRETINOIN	Hemiplegia	0	Never tested	0.00359161	D004485	Eczema
	CHEMBL705	D013345	ALITRETINOIN	Subarachnoid Hemorrhage	0	Never tested	0.00120046	D004485	Eczema
	CHEMBL705	D002543	ALITRETINOIN	Cerebral Hemorrhage	0	Never tested	0.000963051	D004485	Eczema
	CHEMBL705	D050197	ALITRETINOIN	Arteriosclerosis	0	Never tested	0.000854413	D004485	Eczema
	CHEMBL705	D010689	ALITRETINOIN	Phlebitis	0	Never tested	0.00344866	D004485	Eczema
	CHEMBL705	D011030	ALITRETINOIN	Pneumothorax	0	Never tested	0.00100554	D004485	Eczema
	CHEMBL705	D005348	ALITRETINOIN	Fibrocystic Breast Disease	0	Never tested	0.00336859	D004485	Eczema
	CHEMBL705	D006177	ALITRETINOIN	Gynecomastia	0	Never tested	0.00100981	D004485	Eczema
	CHEMBL705	D003680	ALITRETINOIN	Deglutition Disorders	0	Never tested	0.0032209	D004485	Eczema
	CHEMBL705	D013575	ALITRETINOIN	Syncope	0	Never tested	0.00312875	D004485	Eczema
	CHEMBL705	D006547	ALITRETINOIN	Hernia	0	Never tested	0.000693086	D004485	Eczema
	CHEMBL705	D008113	ALITRETINOIN	Liver Neoplasms	0	Never tested	0.000924067	D004485	Eczema
	CHEMBL705	D000647	ALITRETINOIN	Amnesia	0	Never tested	0.000921633	D004485	Eczema
	CHEMBL705	D005705	ALITRETINOIN	Gallbladder Diseases	0	Never tested	0.000633901	D004485	Eczema
	CHEMBL705	D001851	ALITRETINOIN	Bone Diseases, Metabolic	0	Never tested	0.00348221	D004485	Eczema
	CHEMBL705	D010024	ALITRETINOIN	Osteoporosis	0	Never tested	0.0192526	D004485	Eczema
	CHEMBL705	D009443	ALITRETINOIN	Neuritis	0	Never tested	0.00350499	D004485	Eczema
	CHEMBL705	D010538	ALITRETINOIN	Peritonitis	0	Never tested	0.000855183	D004485	Eczema
	CHEMBL705	D002546	ALITRETINOIN	Ischemic Attack, Transient	0	Never tested	0.00149332	D004485	Eczema
	CHEMBL705	D012891	ALITRETINOIN	Sleep Apnea Syndromes	0	Never tested	0.00111577	D004485	Eczema
	CHEMBL705	D010001	ALITRETINOIN	Osteitis Deformans	0	Never tested	0.000882999	D004485	Eczema
	CHEMBL705	D000075224	ALITRETINOIN	Cardiac Conduction System Disease	0	Never tested	0.00338108	D004485	Eczema
	CHEMBL705	D011111	ALITRETINOIN	Polymyalgia Rheumatica	0	Never tested	0.00167516	D004485	Eczema
	CHEMBL705	D019966	ALITRETINOIN	Substance-Related Disorders	0	Never tested	0.00380905	D004485	Eczema
	CHEMBL707	D001289	DOXAZOSIN	Attention Deficit Disorder with Hyperactivity	0	Never tested	0.00106129	D011470	Prostatic Hyperplasia
	CHEMBL707	D001008	DOXAZOSIN	Anxiety Disorders	0	Never tested	0.00109551	D011470	Prostatic Hyperplasia
	CHEMBL707	D013313	DOXAZOSIN	Stress Disorders, Post-Traumatic	0	Phase II	0.00104126	D011470	Prostatic Hyperplasia
	CHEMBL707	D000856	DOXAZOSIN	Anorexia Nervosa	0	Never tested	0.000887356	D011470	Prostatic Hyperplasia
	CHEMBL707	D015228	DOXAZOSIN	Hypertriglyceridemia	0	Never tested	0.000858047	D011470	Prostatic Hyperplasia
	CHEMBL707	D003324	DOXAZOSIN	Coronary Artery Disease	0	Never tested	0.000608725	D011470	Prostatic Hyperplasia
	CHEMBL707	D009765	DOXAZOSIN	Obesity	0	Never tested	0.0169365	D011470	Prostatic Hyperplasia
	CHEMBL707	D010300	DOXAZOSIN	Parkinson Disease	0	Never tested	0.00185425	D011470	Prostatic Hyperplasia
	CHEMBL707	D001172	DOXAZOSIN	Arthritis, Rheumatoid	0	Never tested	0.00111042	D011470	Prostatic Hyperplasia
	CHEMBL707	D003424	DOXAZOSIN	Crohn Disease	0	Never tested	0.000779552	D006973 ||| D009203 ||| D000787	Hypertension ||| Myocardial Infarction ||| Angina Pectoris
	CHEMBL707	D017098	DOXAZOSIN	IgA Deficiency	0	Status unknown	0.000615142	D006973 ||| D009203 ||| D006333 ||| D000787	Hypertension ||| Myocardial Infarction ||| Heart Failure ||| Angina Pectoris
	CHEMBL707	D008268	DOXAZOSIN	Macular Degeneration	0	Never tested	0.00111331	D011470 ||| D016055	Prostatic Hyperplasia ||| Urinary Retention
	CHEMBL707	D034381	DOXAZOSIN	Hearing Loss	0	Never tested	0.00111734	D011470	Prostatic Hyperplasia
	CHEMBL707	D014012	DOXAZOSIN	Tinnitus	0	Never tested	0.00799523	D006973 ||| D009203 ||| D006333 ||| D000787	Hypertension ||| Myocardial Infarction ||| Heart Failure ||| Angina Pectoris
	CHEMBL707	D000505	DOXAZOSIN	Alopecia	0	Never tested	0.0106395	D006973 ||| D009203 ||| D006333 ||| D000787	Hypertension ||| Myocardial Infarction ||| Heart Failure ||| Angina Pectoris
	CHEMBL707	D000787	DOXAZOSIN	Angina Pectoris	1	Approved	0.00093911	D011470	Prostatic Hyperplasia
	CHEMBL707	D007037	DOXAZOSIN	Hypothyroidism	0	Never tested	0.000665444	D011470	Prostatic Hyperplasia
	CHEMBL707	D008881	DOXAZOSIN	Migraine Disorders	0	Never tested	0.00318267	D016055	Urinary Retention
	CHEMBL707	D006937	DOXAZOSIN	Hypercholesterolemia	0	Phase III	0.000737424	D011470	Prostatic Hyperplasia
	CHEMBL707	D012626	DOXAZOSIN	Sebaceous Gland Neoplasms	0	Status unknown	0.00144565	D006973 ||| D009203 ||| D006333 ||| D000787	Hypertension ||| Myocardial Infarction ||| Heart Failure ||| Angina Pectoris
	CHEMBL707	D001943	DOXAZOSIN	Breast Neoplasms	0	Never tested	0.00459696	D006973 ||| D009203 ||| D006333 ||| D000787 ||| D007022	Hypertension ||| Myocardial Infarction ||| Heart Failure ||| Angina Pectoris ||| Hypotension
	CHEMBL707	D002386	DOXAZOSIN	Cataract	0	Never tested	0.000834869	D011470	Prostatic Hyperplasia
	CHEMBL707	D012005	DOXAZOSIN	Rectal Prolapse	0	Status unknown	0.000792737	D009203	Myocardial Infarction
	CHEMBL707	D014029	DOXAZOSIN	Tobacco Use Disorder	0	Phase II	0.0019541	D006973	Hypertension
	CHEMBL707	D009203	DOXAZOSIN	Myocardial Infarction	1	Approved	0.000531768	D011470	Prostatic Hyperplasia
	CHEMBL707	D000076385	DOXAZOSIN	Diverticular Diseases	0	Never tested	0.00263298	D006973 ||| D009203 ||| D006333 ||| D000787	Hypertension ||| Myocardial Infarction ||| Heart Failure ||| Angina Pectoris
	CHEMBL707	D007319	DOXAZOSIN	Sleep Initiation and Maintenance Disorders	0	Never tested	0.00234155	D011470	Prostatic Hyperplasia
	CHEMBL707	D009290	DOXAZOSIN	Narcolepsy	0	Never tested	0.000857778	D011470	Prostatic Hyperplasia
	CHEMBL707	D003922	DOXAZOSIN	Diabetes Mellitus, Type 1	0	Never tested	0.000680969	D011470	Prostatic Hyperplasia
	CHEMBL707	D014820	DOXAZOSIN	Vitiligo	0	Never tested	0.00132578	D011470	Prostatic Hyperplasia
	CHEMBL707	D009798	DOXAZOSIN	Ocular Hypertension	0	Never tested	0.000762686	D011470	Prostatic Hyperplasia
	CHEMBL707	D012559	DOXAZOSIN	Schizophrenia	0	Never tested	0.00069233	D011470	Prostatic Hyperplasia
	CHEMBL707	D000690	DOXAZOSIN	Amyotrophic Lateral Sclerosis	0	Never tested	0.000904147	D011470	Prostatic Hyperplasia
	CHEMBL707	D008180	DOXAZOSIN	Lupus Erythematosus, Systemic	0	Never tested	0.00121031	D011470	Prostatic Hyperplasia
	CHEMBL707	D000437	DOXAZOSIN	Alcoholism	0	Phase II	0.000964464	D011470	Prostatic Hyperplasia
	CHEMBL707	D000067877	DOXAZOSIN	Autism Spectrum Disorder	0	Never tested	0.000972295	D011470	Prostatic Hyperplasia
	CHEMBL707	D001714	DOXAZOSIN	Bipolar Disorder	0	Never tested	0.00383673	D016055	Urinary Retention
	CHEMBL707	D009771	DOXAZOSIN	Obsessive-Compulsive Disorder	0	Never tested	0.0010264	D011470	Prostatic Hyperplasia
	CHEMBL707	D003924	DOXAZOSIN	Diabetes Mellitus, Type 2	0	Never tested	0.000718811	D011470	Prostatic Hyperplasia
	CHEMBL707	D000544	DOXAZOSIN	Alzheimer Disease	0	Never tested	0.00580776	D011470	Prostatic Hyperplasia
	CHEMBL707	D004827	DOXAZOSIN	Epilepsy	0	Never tested	0.00115572	D011470	Prostatic Hyperplasia
	CHEMBL707	D005901	DOXAZOSIN	Glaucoma	0	Never tested	0.000804671	D011470	Prostatic Hyperplasia
	CHEMBL707	D013167	DOXAZOSIN	Spondylitis, Ankylosing	0	Never tested	0.000915705	D011470	Prostatic Hyperplasia
	CHEMBL707	D003863	DOXAZOSIN	Depression	0	Never tested	0.000714417	D011470	Prostatic Hyperplasia
	CHEMBL707	D010003	DOXAZOSIN	Osteoarthritis	0	Never tested	0.000996278	D011470	Prostatic Hyperplasia
	CHEMBL707	D001281	DOXAZOSIN	Atrial Fibrillation	0	Never tested	0.00156682	D016055	Urinary Retention
	CHEMBL707	D006973	DOXAZOSIN	Hypertension	1	Approved	0.000782248	D011470	Prostatic Hyperplasia
	CHEMBL707	D006327	DOXAZOSIN	Heart Block	0	Never tested	0.00111366	D011470	Prostatic Hyperplasia
	CHEMBL707	D008228	DOXAZOSIN	Lymphoma, Non-Hodgkin	0	Never tested	0.0877229	D006973 ||| D009203 ||| D006333 ||| D016055 ||| D000787 ||| D007022	Hypertension ||| Myocardial Infarction ||| Heart Failure ||| Urinary Retention ||| Angina Pectoris ||| Hypotension
	CHEMBL707	D002349	DOXAZOSIN	Carpal Tunnel Syndrome	0	Never tested	0.00100046	D011470	Prostatic Hyperplasia
	CHEMBL707	D016883	DOXAZOSIN	Diabetic Ketoacidosis	0	Never tested	0.000862407	D011470	Prostatic Hyperplasia
	CHEMBL707	D000380	DOXAZOSIN	Agranulocytosis	0	Never tested	0.00347691	D006973 ||| D006333 ||| D016055 ||| D000787 ||| D007022	Hypertension ||| Heart Failure ||| Urinary Retention ||| Angina Pectoris ||| Hypotension
	CHEMBL707	D006429	DOXAZOSIN	Hemiplegia	0	Never tested	0.064863	D006973 ||| D009203 ||| D006333 ||| D016055 ||| D000787 ||| D007022	Hypertension ||| Myocardial Infarction ||| Heart Failure ||| Urinary Retention ||| Angina Pectoris ||| Hypotension
	CHEMBL707	D011655	DOXAZOSIN	Pulmonary Embolism	0	Never tested	0.00109488	D011470	Prostatic Hyperplasia
	CHEMBL707	D009202	DOXAZOSIN	Cardiomyopathies	0	Never tested	0.00095824	D011470	Prostatic Hyperplasia
	CHEMBL707	D013345	DOXAZOSIN	Subarachnoid Hemorrhage	0	Never tested	0.00107348	D011470 ||| D016055	Prostatic Hyperplasia ||| Urinary Retention
	CHEMBL707	D002543	DOXAZOSIN	Cerebral Hemorrhage	0	Never tested	0.00112889	D011470 ||| D016055	Prostatic Hyperplasia ||| Urinary Retention
	CHEMBL707	D002544	DOXAZOSIN	Cerebral Infarction	0	Never tested	0.00260576	D011470	Prostatic Hyperplasia
	CHEMBL707	D050197	DOXAZOSIN	Arteriosclerosis	0	Never tested	0.000856632	D011470	Prostatic Hyperplasia
	CHEMBL707	D010689	DOXAZOSIN	Phlebitis	0	Never tested	0.00425509	D016055	Urinary Retention
	CHEMBL707	D007022	DOXAZOSIN	Hypotension	1	Approved	0.00191533	D011470	Prostatic Hyperplasia
	CHEMBL707	D010996	DOXAZOSIN	Pleural Effusion	0	Never tested	0.00838892	D006973 ||| D009203 ||| D006333 ||| D016055 ||| D000787 ||| D007022	Hypertension ||| Myocardial Infarction ||| Heart Failure ||| Urinary Retention ||| Angina Pectoris ||| Hypotension
	CHEMBL707	D011030	DOXAZOSIN	Pneumothorax	0	Never tested	0.0506646	D006973 ||| D009203 ||| D006333 ||| D016055 ||| D000787 ||| D007022	Hypertension ||| Myocardial Infarction ||| Heart Failure ||| Urinary Retention ||| Angina Pectoris ||| Hypotension
	CHEMBL707	D014060	DOXAZOSIN	Tongue Diseases	0	Status unknown	0.00445357	D006973 ||| D009203 ||| D006333 ||| D000787 ||| D007022	Hypertension ||| Myocardial Infarction ||| Heart Failure ||| Angina Pectoris ||| Hypotension
	CHEMBL707	D002764	DOXAZOSIN	Cholecystitis	0	Never tested	0.00222487	D009203 ||| D007022	Myocardial Infarction ||| Hypotension
	CHEMBL707	D008010	DOXAZOSIN	Lichen Planus	0	Never tested	0.00368735	D006973 ||| D009203 ||| D006333 ||| D016055 ||| D000787 ||| D007022	Hypertension ||| Myocardial Infarction ||| Heart Failure ||| Urinary Retention ||| Angina Pectoris ||| Hypotension
	CHEMBL707	D058186	DOXAZOSIN	Acute Kidney Injury	0	Never tested	0.0038514	D011470	Prostatic Hyperplasia
	CHEMBL707	D007676	DOXAZOSIN	Kidney Failure, Chronic	0	Never tested	0.00101426	D011470	Prostatic Hyperplasia
	CHEMBL707	D011470	DOXAZOSIN	Prostatic Hyperplasia	1	Approved	0.000696791	D006973 ||| D009203 ||| D006333 ||| D000787 ||| D007022	Hypertension ||| Myocardial Infarction ||| Heart Failure ||| Angina Pectoris ||| Hypotension
	CHEMBL707	D011472	DOXAZOSIN	Prostatitis	0	Never tested	0.0033174	D006973 ||| D009203 ||| D006333 ||| D000787 ||| D007022	Hypertension ||| Myocardial Infarction ||| Heart Failure ||| Angina Pectoris ||| Hypotension
	CHEMBL707	D005348	DOXAZOSIN	Fibrocystic Breast Disease	0	Never tested	0.00330355	D006973 ||| D009203 ||| D006333 ||| D016055 ||| D000787 ||| D007022	Hypertension ||| Myocardial Infarction ||| Heart Failure ||| Urinary Retention ||| Angina Pectoris ||| Hypotension
	CHEMBL707	D006177	DOXAZOSIN	Gynecomastia	0	Never tested	0.00127193	D006973 ||| D009203 ||| D006333 ||| D016055 ||| D000787 ||| D007022	Hypertension ||| Myocardial Infarction ||| Heart Failure ||| Urinary Retention ||| Angina Pectoris ||| Hypotension
	CHEMBL707	D003680	DOXAZOSIN	Deglutition Disorders	0	Never tested	0.00801961	D006973 ||| D009203 ||| D006333 ||| D016055 ||| D000787 ||| D007022	Hypertension ||| Myocardial Infarction ||| Heart Failure ||| Urinary Retention ||| Angina Pectoris ||| Hypotension
	CHEMBL707	D014717	DOXAZOSIN	Vertigo	0	Never tested	0.00111897	D006333 ||| D016055	Heart Failure ||| Urinary Retention
	CHEMBL707	D013575	DOXAZOSIN	Syncope	0	Never tested	0.00779	D009203	Myocardial Infarction
	CHEMBL707	D007766	DOXAZOSIN	Lacrimal Apparatus Diseases	0	Never tested	0.0039575	D011470	Prostatic Hyperplasia
	CHEMBL707	D006333	DOXAZOSIN	Heart Failure	1	Approved	0.00102583	D011470	Prostatic Hyperplasia
	CHEMBL707	D006547	DOXAZOSIN	Hernia	0	Never tested	0.000978352	D009203 ||| D007022	Myocardial Infarction ||| Hypotension
	CHEMBL707	D000647	DOXAZOSIN	Amnesia	0	Never tested	0.21069	D006973 ||| D009203 ||| D006333 ||| D000787 ||| D007022	Hypertension ||| Myocardial Infarction ||| Heart Failure ||| Angina Pectoris ||| Hypotension
	CHEMBL707	D015352	DOXAZOSIN	Dry Eye Syndromes	0	Never tested	0.00109487	D011470	Prostatic Hyperplasia
	CHEMBL707	D015837	DOXAZOSIN	Vestibular Diseases	0	Never tested	0.0210458	D011470 ||| D006333 ||| D016055	Prostatic Hyperplasia ||| Heart Failure ||| Urinary Retention
	CHEMBL707	D005705	DOXAZOSIN	Gallbladder Diseases	0	Never tested	0.00593476	D006973 ||| D009203 ||| D006333 ||| D016055 ||| D000787 ||| D007022	Hypertension ||| Myocardial Infarction ||| Heart Failure ||| Urinary Retention ||| Angina Pectoris ||| Hypotension
	CHEMBL707	D006073	DOXAZOSIN	Gout	0	Never tested	0.000718227	D011470	Prostatic Hyperplasia
	CHEMBL707	D001145	DOXAZOSIN	Arrhythmias, Cardiac	0	Never tested	0.00102872	D011470	Prostatic Hyperplasia
	CHEMBL707	D001851	DOXAZOSIN	Bone Diseases, Metabolic	0	Never tested	0.00262412	D006973 ||| D009203 ||| D006333 ||| D016055 ||| D000787 ||| D007022	Hypertension ||| Myocardial Infarction ||| Heart Failure ||| Urinary Retention ||| Angina Pectoris ||| Hypotension
	CHEMBL707	D009443	DOXAZOSIN	Neuritis	0	Never tested	0.00490798	D006973 ||| D009203 ||| D006333 ||| D016055 ||| D000787 ||| D007022	Hypertension ||| Myocardial Infarction ||| Heart Failure ||| Urinary Retention ||| Angina Pectoris ||| Hypotension
	CHEMBL707	D010538	DOXAZOSIN	Peritonitis	0	Never tested	0.0495818	D006973 ||| D009203 ||| D016055 ||| D000787 ||| D007022	Hypertension ||| Myocardial Infarction ||| Urinary Retention ||| Angina Pectoris ||| Hypotension
	CHEMBL707	D012163	DOXAZOSIN	Retinal Detachment	0	Never tested	0.000652724	D011470	Prostatic Hyperplasia
	CHEMBL707	D012393	DOXAZOSIN	Rosacea	0	Never tested	0.000886879	D006973 ||| D009203 ||| D006333 ||| D016055 ||| D000787 ||| D007022	Hypertension ||| Myocardial Infarction ||| Heart Failure ||| Urinary Retention ||| Angina Pectoris ||| Hypotension
	CHEMBL707	D006042	DOXAZOSIN	Goiter	0	Never tested	0.000974586	D011470	Prostatic Hyperplasia
	CHEMBL707	D002546	DOXAZOSIN	Ischemic Attack, Transient	0	Never tested	0.00415374	D011470	Prostatic Hyperplasia
	CHEMBL707	D000083242	DOXAZOSIN	Ischemic Stroke	0	Never tested	0.0010498	D011470	Prostatic Hyperplasia
	CHEMBL707	D013921	DOXAZOSIN	Thrombocytopenia	0	Never tested	0.00284849	D011470	Prostatic Hyperplasia
	CHEMBL707	D013964	DOXAZOSIN	Thyroid Neoplasms	0	Never tested	0.000929126	D000787	Angina Pectoris
	CHEMBL707	D010001	DOXAZOSIN	Osteitis Deformans	0	Never tested	0.11487	D006973 ||| D009203 ||| D006333 ||| D000787	Hypertension ||| Myocardial Infarction ||| Heart Failure ||| Angina Pectoris
	CHEMBL707	D007018	DOXAZOSIN	Hypopituitarism	0	Never tested	0.00117208	D011470	Prostatic Hyperplasia
	CHEMBL707	D003731	DOXAZOSIN	Dental Caries	0	Never tested	0.00105975	D006333 ||| D000787	Heart Failure ||| Angina Pectoris
	CHEMBL707	D011141	DOXAZOSIN	Polyuria	0	Never tested	0.0240882	D011470	Prostatic Hyperplasia
	CHEMBL707	D007762	DOXAZOSIN	Labyrinthitis	0	Never tested	0.00458571	D006973 ||| D009203 ||| D006333 ||| D016055 ||| D000787	Hypertension ||| Myocardial Infarction ||| Heart Failure ||| Urinary Retention ||| Angina Pectoris
	CHEMBL707	D012878	DOXAZOSIN	Skin Neoplasms	0	Never tested	0.00149934	D006973 ||| D009203 ||| D006333 ||| D000787 ||| D007022	Hypertension ||| Myocardial Infarction ||| Heart Failure ||| Angina Pectoris ||| Hypotension
	CHEMBL707	D009260	DOXAZOSIN	Nail Diseases	0	Never tested	0.00432922	D006973 ||| D009203 ||| D006333 ||| D016055 ||| D000787 ||| D007022	Hypertension ||| Myocardial Infarction ||| Heart Failure ||| Urinary Retention ||| Angina Pectoris ||| Hypotension
	CHEMBL707	D016491	DOXAZOSIN	Peripheral Vascular Diseases	0	Never tested	0.0040356	D011470	Prostatic Hyperplasia
	CHEMBL707	D011111	DOXAZOSIN	Polymyalgia Rheumatica	0	Never tested	0.00533365	D006973 ||| D009203 ||| D006333 ||| D016055 ||| D000787 ||| D007022	Hypertension ||| Myocardial Infarction ||| Heart Failure ||| Urinary Retention ||| Angina Pectoris ||| Hypotension
	CHEMBL707	D013118	DOXAZOSIN	Spinal Cord Diseases	0	Never tested	0.0010285	D011470	Prostatic Hyperplasia
	CHEMBL707	D019966	DOXAZOSIN	Substance-Related Disorders	0	Phase I	0.00437895	D006973 ||| D006333 ||| D016055 ||| D000787	Hypertension ||| Heart Failure ||| Urinary Retention ||| Angina Pectoris
	CHEMBL707	D015155	DOXAZOSIN	Esophageal Spasm, Diffuse	0	Never tested	0.00174552	D011470	Prostatic Hyperplasia
	CHEMBL708	D001172	ZIPRASIDONE	Arthritis, Rheumatoid	0	Never tested	0.00120204	D001714	Bipolar Disorder
	CHEMBL708	D003424	ZIPRASIDONE	Crohn Disease	0	Never tested	0.0122504	D001714 ||| D001145 ||| D012559	Bipolar Disorder ||| Arrhythmias, Cardiac ||| Schizophrenia
	CHEMBL708	D003093	ZIPRASIDONE	Colitis, Ulcerative	0	Never tested	0.00102167	D001714	Bipolar Disorder
	CHEMBL708	D015212	ZIPRASIDONE	Inflammatory Bowel Diseases	0	Never tested	0.000751102	D001714	Bipolar Disorder
	CHEMBL708	D002761	ZIPRASIDONE	Cholangitis	0	Never tested	0.00103477	D001714	Bipolar Disorder
	CHEMBL708	D017098	ZIPRASIDONE	IgA Deficiency	0	Status unknown	0.0126754	D001145 ||| D012559	Arrhythmias, Cardiac ||| Schizophrenia
	CHEMBL708	D000505	ZIPRASIDONE	Alopecia	0	Never tested	0.000717959	D001145 ||| D012559	Arrhythmias, Cardiac ||| Schizophrenia
	CHEMBL708	D019226	ZIPRASIDONE	Oral Ulcer	0	Never tested	0.0018176	D001714	Bipolar Disorder
	CHEMBL708	D065631	ZIPRASIDONE	Rhinitis, Allergic	0	Never tested	0.00424382	D001714	Bipolar Disorder
	CHEMBL708	D001249	ZIPRASIDONE	Asthma	0	Never tested	0.0122511	D001714	Bipolar Disorder
	CHEMBL708	D005764	ZIPRASIDONE	Gastroesophageal Reflux	0	Never tested	0.0500384	D001714	Bipolar Disorder
	CHEMBL708	D004485	ZIPRASIDONE	Eczema	0	Never tested	0.000786855	D001714	Bipolar Disorder
	CHEMBL708	D012626	ZIPRASIDONE	Sebaceous Gland Neoplasms	0	Status unknown	0.000765835	D001145 ||| D012559	Arrhythmias, Cardiac ||| Schizophrenia
	CHEMBL708	D001943	ZIPRASIDONE	Breast Neoplasms	0	Never tested	0.000527016	D001145 ||| D012559	Arrhythmias, Cardiac ||| Schizophrenia
	CHEMBL708	D002280	ZIPRASIDONE	Carcinoma, Basal Cell	0	Never tested	0.00153793	D001714	Bipolar Disorder
	CHEMBL708	D000230	ZIPRASIDONE	Adenocarcinoma	0	Never tested	0.00066445	D001714	Bipolar Disorder
	CHEMBL708	D012005	ZIPRASIDONE	Rectal Prolapse	0	Status unknown	0.000982815	D001714 ||| D001145 ||| D012559	Bipolar Disorder ||| Arrhythmias, Cardiac ||| Schizophrenia
	CHEMBL708	D005756	ZIPRASIDONE	Gastritis	0	Never tested	0.000715215	D001714	Bipolar Disorder
	CHEMBL708	D000076385	ZIPRASIDONE	Diverticular Diseases	0	Never tested	0.000956939	D001145 ||| D012559	Arrhythmias, Cardiac ||| Schizophrenia
	CHEMBL708	D002446	ZIPRASIDONE	Celiac Disease	0	Never tested	0.000964528	D001714	Bipolar Disorder
	CHEMBL708	D008105	ZIPRASIDONE	Liver Cirrhosis, Biliary	0	Never tested	0.0012714	D001714	Bipolar Disorder
	CHEMBL708	D014820	ZIPRASIDONE	Vitiligo	0	Never tested	0.00173079	D001714	Bipolar Disorder
	CHEMBL708	D009447	ZIPRASIDONE	Neuroblastoma	0	Never tested	0.000953248	D001714 ||| D012559	Bipolar Disorder ||| Schizophrenia
	CHEMBL708	D008180	ZIPRASIDONE	Lupus Erythematosus, Systemic	0	Never tested	0.00309452	D001714	Bipolar Disorder
	CHEMBL708	D051436	ZIPRASIDONE	Renal Insufficiency, Chronic	0	Phase unknown	0.00139464	D012559	Schizophrenia
	CHEMBL708	D013167	ZIPRASIDONE	Spondylitis, Ankylosing	0	Never tested	0.000571133	D001714	Bipolar Disorder
	CHEMBL708	D000419	ZIPRASIDONE	Albuminuria	0	Never tested	0.00130241	D001714	Bipolar Disorder
	CHEMBL708	D001281	ZIPRASIDONE	Atrial Fibrillation	0	Never tested	0.00121114	D012559	Schizophrenia
	CHEMBL708	D055623	ZIPRASIDONE	Keratosis, Actinic	0	Never tested	0.000690717	D001714	Bipolar Disorder
	CHEMBL708	D001991	ZIPRASIDONE	Bronchitis	0	Never tested	0.0986796	D001714	Bipolar Disorder
	CHEMBL708	D008175	ZIPRASIDONE	Lung Neoplasms	0	Never tested	0.214735	D001714	Bipolar Disorder
	CHEMBL708	D008545	ZIPRASIDONE	Melanoma	0	Never tested	0.000892942	D001714	Bipolar Disorder
	CHEMBL708	D008228	ZIPRASIDONE	Lymphoma, Non-Hodgkin	0	Never tested	0.000780586	D001714 ||| D001145 ||| D012559	Bipolar Disorder ||| Arrhythmias, Cardiac ||| Schizophrenia
	CHEMBL708	D002294	ZIPRASIDONE	Carcinoma, Squamous Cell	0	Never tested	0.000970528	D001714	Bipolar Disorder
	CHEMBL708	D001749	ZIPRASIDONE	Urinary Bladder Neoplasms	0	Never tested	0.001913	D012559	Schizophrenia
	CHEMBL708	D018798	ZIPRASIDONE	Anemia, Iron-Deficiency	0	Never tested	0.000710174	D001714	Bipolar Disorder
	CHEMBL708	D000380	ZIPRASIDONE	Agranulocytosis	0	Never tested	0.00461591	D001714 ||| D001145 ||| D012559	Bipolar Disorder ||| Arrhythmias, Cardiac ||| Schizophrenia
	CHEMBL708	D006429	ZIPRASIDONE	Hemiplegia	0	Never tested	0.00266053	D001145	Arrhythmias, Cardiac
	CHEMBL708	D011655	ZIPRASIDONE	Pulmonary Embolism	0	Never tested	0.000722019	D001714	Bipolar Disorder
	CHEMBL708	D010689	ZIPRASIDONE	Phlebitis	0	Never tested	0.00474193	D001714 ||| D012559	Bipolar Disorder ||| Schizophrenia
	CHEMBL708	D006484	ZIPRASIDONE	Hemorrhoids	0	Never tested	0.000706474	D001714	Bipolar Disorder
	CHEMBL708	D012852	ZIPRASIDONE	Sinusitis	0	Never tested	0.0011003	D001714	Bipolar Disorder
	CHEMBL708	D010996	ZIPRASIDONE	Pleural Effusion	0	Never tested	0.00244021	D001714 ||| D001145 ||| D012559	Bipolar Disorder ||| Arrhythmias, Cardiac ||| Schizophrenia
	CHEMBL708	D011030	ZIPRASIDONE	Pneumothorax	0	Never tested	0.0942115	D001145 ||| D012559	Arrhythmias, Cardiac ||| Schizophrenia
	CHEMBL708	D014060	ZIPRASIDONE	Tongue Diseases	0	Status unknown	0.00340165	D001145	Arrhythmias, Cardiac
	CHEMBL708	D004941	ZIPRASIDONE	Esophagitis	0	Never tested	0.00356173	D001714	Bipolar Disorder
	CHEMBL708	D013276	ZIPRASIDONE	Stomach Ulcer	0	Never tested	0.00176843	D001714	Bipolar Disorder
	CHEMBL708	D004415	ZIPRASIDONE	Dyspepsia	0	Never tested	0.0017985	D001714	Bipolar Disorder
	CHEMBL708	D002769	ZIPRASIDONE	Cholelithiasis	0	Never tested	0.000702844	D001714	Bipolar Disorder
	CHEMBL708	D002764	ZIPRASIDONE	Cholecystitis	0	Never tested	0.00350526	D001714 ||| D012559	Bipolar Disorder ||| Schizophrenia
	CHEMBL708	D010195	ZIPRASIDONE	Pancreatitis	0	Never tested	0.000893875	D001714	Bipolar Disorder
	CHEMBL708	D008286	ZIPRASIDONE	Malabsorption Syndromes	0	Never tested	0.00937211	D001714	Bipolar Disorder
	CHEMBL708	D002481	ZIPRASIDONE	Cellulitis	0	Never tested	0.00383245	D001714	Bipolar Disorder
	CHEMBL708	D011537	ZIPRASIDONE	Pruritus	0	Never tested	0.00352871	D001714	Bipolar Disorder
	CHEMBL708	D008010	ZIPRASIDONE	Lichen Planus	0	Never tested	0.00154167	D001145 ||| D012559	Arrhythmias, Cardiac ||| Schizophrenia
	CHEMBL708	D017492	ZIPRASIDONE	Keratosis, Seborrheic	0	Never tested	0.000938047	D001714	Bipolar Disorder
	CHEMBL708	D011704	ZIPRASIDONE	Pyelonephritis	0	Never tested	0.00439704	D001714	Bipolar Disorder
	CHEMBL708	D007676	ZIPRASIDONE	Kidney Failure, Chronic	0	Never tested	0.00126196	D001714	Bipolar Disorder
	CHEMBL708	D003556	ZIPRASIDONE	Cystitis	0	Never tested	0.00105437	D001714	Bipolar Disorder
	CHEMBL708	D011470	ZIPRASIDONE	Prostatic Hyperplasia	0	Never tested	0.000821068	D001145 ||| D012559	Arrhythmias, Cardiac ||| Schizophrenia
	CHEMBL708	D011472	ZIPRASIDONE	Prostatitis	0	Never tested	0.00392097	D001714 ||| D001145 ||| D012559	Bipolar Disorder ||| Arrhythmias, Cardiac ||| Schizophrenia
	CHEMBL708	D005348	ZIPRASIDONE	Fibrocystic Breast Disease	0	Never tested	0.00358067	D001145 ||| D012559	Arrhythmias, Cardiac ||| Schizophrenia
	CHEMBL708	D006177	ZIPRASIDONE	Gynecomastia	0	Never tested	0.00360566	D001145 ||| D012559	Arrhythmias, Cardiac ||| Schizophrenia
	CHEMBL708	D003680	ZIPRASIDONE	Deglutition Disorders	0	Never tested	0.00304408	D001145 ||| D012559	Arrhythmias, Cardiac ||| Schizophrenia
	CHEMBL708	D001201	ZIPRASIDONE	Ascites	0	Never tested	0.00377314	D001714	Bipolar Disorder
	CHEMBL708	D005076	ZIPRASIDONE	Exanthema	0	Never tested	0.00324695	D001714	Bipolar Disorder
	CHEMBL708	D006471	ZIPRASIDONE	Gastrointestinal Hemorrhage	0	Never tested	0.00183897	D001714	Bipolar Disorder
	CHEMBL708	D010437	ZIPRASIDONE	Peptic Ulcer	0	Never tested	0.00101538	D001714	Bipolar Disorder
	CHEMBL708	D005921	ZIPRASIDONE	Glomerulonephritis	0	Never tested	0.000830397	D001714	Bipolar Disorder
	CHEMBL708	D006689	ZIPRASIDONE	Hodgkin Disease	0	Never tested	0.197305	D001714 ||| D012559	Bipolar Disorder ||| Schizophrenia
	CHEMBL708	D008113	ZIPRASIDONE	Liver Neoplasms	0	Never tested	0.169008	D001714 ||| D012559	Bipolar Disorder ||| Schizophrenia
	CHEMBL708	D010051	ZIPRASIDONE	Ovarian Neoplasms	0	Never tested	0.000556585	D001714	Bipolar Disorder
	CHEMBL708	D011471	ZIPRASIDONE	Prostatic Neoplasms	0	Never tested	0.000824444	D001714	Bipolar Disorder
	CHEMBL708	D000647	ZIPRASIDONE	Amnesia	0	Never tested	0.00105692	D001145	Arrhythmias, Cardiac
	CHEMBL708	D007951	ZIPRASIDONE	Leukemia, Myeloid	0	Never tested	0.00430643	D001714 ||| D012559	Bipolar Disorder ||| Schizophrenia
	CHEMBL708	D000740	ZIPRASIDONE	Anemia	0	Never tested	0.00109228	D001714	Bipolar Disorder
	CHEMBL708	D001064	ZIPRASIDONE	Appendicitis	0	Never tested	0.000901888	D001714	Bipolar Disorder
	CHEMBL708	D004381	ZIPRASIDONE	Duodenal Ulcer	0	Never tested	0.00207957	D001714	Bipolar Disorder
	CHEMBL708	D005705	ZIPRASIDONE	Gallbladder Diseases	0	Never tested	0.000985586	D001145 ||| D012559	Arrhythmias, Cardiac ||| Schizophrenia
	CHEMBL708	D006073	ZIPRASIDONE	Gout	0	Never tested	0.150445	D001714	Bipolar Disorder
	CHEMBL708	D043183	ZIPRASIDONE	Irritable Bowel Syndrome	0	Never tested	0.00128679	D001714	Bipolar Disorder
	CHEMBL708	D001851	ZIPRASIDONE	Bone Diseases, Metabolic	0	Never tested	0.00568491	D001145 ||| D012559	Arrhythmias, Cardiac ||| Schizophrenia
	CHEMBL708	D009443	ZIPRASIDONE	Neuritis	0	Never tested	0.00780453	D001145	Arrhythmias, Cardiac
	CHEMBL708	D010538	ZIPRASIDONE	Peritonitis	0	Never tested	0.000921943	D001145 ||| D012559	Arrhythmias, Cardiac ||| Schizophrenia
	CHEMBL708	D010998	ZIPRASIDONE	Pleurisy	0	Never tested	0.00386888	D001714	Bipolar Disorder
	CHEMBL708	D011565	ZIPRASIDONE	Psoriasis	0	Never tested	0.259448	D001714	Bipolar Disorder
	CHEMBL708	D012393	ZIPRASIDONE	Rosacea	0	Never tested	0.00133874	D001145 ||| D012559	Arrhythmias, Cardiac ||| Schizophrenia
	CHEMBL708	D013921	ZIPRASIDONE	Thrombocytopenia	0	Never tested	0.00327416	D001714	Bipolar Disorder
	CHEMBL708	D015179	ZIPRASIDONE	Colorectal Neoplasms	0	Never tested	0.000668355	D001714	Bipolar Disorder
	CHEMBL708	D010001	ZIPRASIDONE	Osteitis Deformans	0	Never tested	0.00102307	D001145 ||| D012559	Arrhythmias, Cardiac ||| Schizophrenia
	CHEMBL708	D020246	ZIPRASIDONE	Venous Thrombosis	0	Never tested	0.000777144	D001714	Bipolar Disorder
	CHEMBL708	D016055	ZIPRASIDONE	Urinary Retention	0	Never tested	0.00248361	D001714	Bipolar Disorder
	CHEMBL708	D007762	ZIPRASIDONE	Labyrinthitis	0	Never tested	0.00279863	D001145	Arrhythmias, Cardiac
	CHEMBL708	D012878	ZIPRASIDONE	Skin Neoplasms	0	Never tested	0.00311398	D001145 ||| D012559	Arrhythmias, Cardiac ||| Schizophrenia
	CHEMBL708	D009260	ZIPRASIDONE	Nail Diseases	0	Never tested	0.00391792	D001714 ||| D001145 ||| D012559	Bipolar Disorder ||| Arrhythmias, Cardiac ||| Schizophrenia
	CHEMBL708	D011111	ZIPRASIDONE	Polymyalgia Rheumatica	0	Never tested	0.00465152	D001145 ||| D012559	Arrhythmias, Cardiac ||| Schizophrenia
	CHEMBL708	D014581	ZIPRASIDONE	Urticaria	0	Never tested	0.000869705	D001714	Bipolar Disorder
	CHEMBL708	D014648	ZIPRASIDONE	Varicose Veins	0	Never tested	0.0186012	D001714	Bipolar Disorder
	CHEMBL709	D001289	ALFUZOSIN	Attention Deficit Disorder with Hyperactivity	0	Never tested	0.000980682	D011470	Prostatic Hyperplasia
	CHEMBL709	D001008	ALFUZOSIN	Anxiety Disorders	0	Never tested	0.0009707	D011470	Prostatic Hyperplasia
	CHEMBL709	D013313	ALFUZOSIN	Stress Disorders, Post-Traumatic	0	Never tested	0.000954505	D011470	Prostatic Hyperplasia
	CHEMBL709	D000856	ALFUZOSIN	Anorexia Nervosa	0	Never tested	0.00104912	D011470	Prostatic Hyperplasia
	CHEMBL709	D015228	ALFUZOSIN	Hypertriglyceridemia	0	Never tested	0.000825257	D011470	Prostatic Hyperplasia
	CHEMBL709	D003324	ALFUZOSIN	Coronary Artery Disease	1	Approved	0.000561075	D011470	Prostatic Hyperplasia
	CHEMBL709	D009765	ALFUZOSIN	Obesity	0	Never tested	0.0175493	D011470	Prostatic Hyperplasia
	CHEMBL709	D010300	ALFUZOSIN	Parkinson Disease	0	Never tested	0.00186199	D011470	Prostatic Hyperplasia
	CHEMBL709	D001172	ALFUZOSIN	Arthritis, Rheumatoid	0	Never tested	0.00102223	D011470	Prostatic Hyperplasia
	CHEMBL709	D003424	ALFUZOSIN	Crohn Disease	0	Never tested	0.00415264	D003324	Coronary Artery Disease
	CHEMBL709	D017098	ALFUZOSIN	IgA Deficiency	0	Status unknown	0.000883956	D003324	Coronary Artery Disease
	CHEMBL709	D008268	ALFUZOSIN	Macular Degeneration	0	Never tested	0.00114234	D011470	Prostatic Hyperplasia
	CHEMBL709	D034381	ALFUZOSIN	Hearing Loss	0	Never tested	0.00102298	D011470	Prostatic Hyperplasia
	CHEMBL709	D014012	ALFUZOSIN	Tinnitus	0	Never tested	0.00247643	D003324	Coronary Artery Disease
	CHEMBL709	D000505	ALFUZOSIN	Alopecia	0	Never tested	0.00187713	D003324	Coronary Artery Disease
	CHEMBL709	D000787	ALFUZOSIN	Angina Pectoris	0	Never tested	0.00087132	D011470	Prostatic Hyperplasia
	CHEMBL709	D007037	ALFUZOSIN	Hypothyroidism	0	Never tested	0.000834166	D011470	Prostatic Hyperplasia
	CHEMBL709	D006937	ALFUZOSIN	Hypercholesterolemia	0	Never tested	0.000723144	D011470	Prostatic Hyperplasia
	CHEMBL709	D012626	ALFUZOSIN	Sebaceous Gland Neoplasms	0	Status unknown	0.00107714	D003324	Coronary Artery Disease
	CHEMBL709	D001943	ALFUZOSIN	Breast Neoplasms	0	Never tested	0.000804346	D003324	Coronary Artery Disease
	CHEMBL709	D000230	ALFUZOSIN	Adenocarcinoma	0	Never tested	0.00145413	D003324	Coronary Artery Disease
	CHEMBL709	D002386	ALFUZOSIN	Cataract	0	Never tested	0.000877396	D011470	Prostatic Hyperplasia
	CHEMBL709	D012005	ALFUZOSIN	Rectal Prolapse	0	Status unknown	0.000580298	D003324	Coronary Artery Disease
	CHEMBL709	D009203	ALFUZOSIN	Myocardial Infarction	0	Never tested	0.000613634	D011470	Prostatic Hyperplasia
	CHEMBL709	D000076385	ALFUZOSIN	Diverticular Diseases	0	Never tested	0.00110207	D003324	Coronary Artery Disease
	CHEMBL709	D007319	ALFUZOSIN	Sleep Initiation and Maintenance Disorders	0	Never tested	0.00174488	D011470	Prostatic Hyperplasia
	CHEMBL709	D009290	ALFUZOSIN	Narcolepsy	0	Never tested	0.000872712	D011470	Prostatic Hyperplasia
	CHEMBL709	D003922	ALFUZOSIN	Diabetes Mellitus, Type 1	0	Never tested	0.000800952	D011470	Prostatic Hyperplasia
	CHEMBL709	D014820	ALFUZOSIN	Vitiligo	0	Never tested	0.00145948	D011470	Prostatic Hyperplasia
	CHEMBL709	D009798	ALFUZOSIN	Ocular Hypertension	0	Never tested	0.000803592	D011470	Prostatic Hyperplasia
	CHEMBL709	D012559	ALFUZOSIN	Schizophrenia	0	Never tested	0.000716433	D011470	Prostatic Hyperplasia
	CHEMBL709	D000690	ALFUZOSIN	Amyotrophic Lateral Sclerosis	0	Never tested	0.00103634	D011470	Prostatic Hyperplasia
	CHEMBL709	D008180	ALFUZOSIN	Lupus Erythematosus, Systemic	0	Never tested	0.00102415	D011470	Prostatic Hyperplasia
	CHEMBL709	D000437	ALFUZOSIN	Alcoholism	0	Never tested	0.0008814	D011470	Prostatic Hyperplasia
	CHEMBL709	D000067877	ALFUZOSIN	Autism Spectrum Disorder	0	Never tested	0.000982109	D011470	Prostatic Hyperplasia
	CHEMBL709	D009771	ALFUZOSIN	Obsessive-Compulsive Disorder	0	Never tested	0.0010132	D011470	Prostatic Hyperplasia
	CHEMBL709	D003924	ALFUZOSIN	Diabetes Mellitus, Type 2	0	Never tested	0.000884441	D011470	Prostatic Hyperplasia
	CHEMBL709	D000544	ALFUZOSIN	Alzheimer Disease	0	Never tested	0.00578426	D011470	Prostatic Hyperplasia
	CHEMBL709	D004827	ALFUZOSIN	Epilepsy	0	Never tested	0.00103342	D011470	Prostatic Hyperplasia
	CHEMBL709	D005901	ALFUZOSIN	Glaucoma	0	Never tested	0.000890935	D011470	Prostatic Hyperplasia
	CHEMBL709	D013167	ALFUZOSIN	Spondylitis, Ankylosing	0	Never tested	0.00081176	D011470	Prostatic Hyperplasia
	CHEMBL709	D003863	ALFUZOSIN	Depression	0	Never tested	0.000889172	D011470	Prostatic Hyperplasia
	CHEMBL709	D010003	ALFUZOSIN	Osteoarthritis	0	Never tested	0.000912222	D011470	Prostatic Hyperplasia
	CHEMBL709	D006973	ALFUZOSIN	Hypertension	0	Never tested	0.000818509	D011470	Prostatic Hyperplasia
	CHEMBL709	D006327	ALFUZOSIN	Heart Block	0	Never tested	0.000902386	D011470	Prostatic Hyperplasia
	CHEMBL709	D055623	ALFUZOSIN	Keratosis, Actinic	0	Never tested	0.000607411	D003324	Coronary Artery Disease
	CHEMBL709	D008228	ALFUZOSIN	Lymphoma, Non-Hodgkin	0	Never tested	0.112859	D003324	Coronary Artery Disease
	CHEMBL709	D002349	ALFUZOSIN	Carpal Tunnel Syndrome	0	Never tested	0.000913482	D011470	Prostatic Hyperplasia
	CHEMBL709	D016883	ALFUZOSIN	Diabetic Ketoacidosis	0	Never tested	0.000959127	D011470	Prostatic Hyperplasia
	CHEMBL709	D000380	ALFUZOSIN	Agranulocytosis	0	Never tested	0.00218233	D003324	Coronary Artery Disease
	CHEMBL709	D006429	ALFUZOSIN	Hemiplegia	0	Never tested	0.00421082	D003324	Coronary Artery Disease
	CHEMBL709	D011655	ALFUZOSIN	Pulmonary Embolism	0	Never tested	0.000901625	D011470	Prostatic Hyperplasia
	CHEMBL709	D009202	ALFUZOSIN	Cardiomyopathies	0	Never tested	0.00108617	D011470	Prostatic Hyperplasia
	CHEMBL709	D013345	ALFUZOSIN	Subarachnoid Hemorrhage	0	Never tested	0.00122189	D011470	Prostatic Hyperplasia
	CHEMBL709	D002543	ALFUZOSIN	Cerebral Hemorrhage	0	Never tested	0.00101639	D011470	Prostatic Hyperplasia
	CHEMBL709	D002544	ALFUZOSIN	Cerebral Infarction	0	Never tested	0.00275347	D011470	Prostatic Hyperplasia
	CHEMBL709	D050197	ALFUZOSIN	Arteriosclerosis	0	Never tested	0.000871509	D011470	Prostatic Hyperplasia
	CHEMBL709	D007022	ALFUZOSIN	Hypotension	0	Never tested	0.0032812	D011470	Prostatic Hyperplasia
	CHEMBL709	D010996	ALFUZOSIN	Pleural Effusion	0	Never tested	0.00435274	D003324	Coronary Artery Disease
	CHEMBL709	D011030	ALFUZOSIN	Pneumothorax	0	Never tested	0.00350392	D003324	Coronary Artery Disease
	CHEMBL709	D014060	ALFUZOSIN	Tongue Diseases	0	Status unknown	0.00280956	D003324	Coronary Artery Disease
	CHEMBL709	D008010	ALFUZOSIN	Lichen Planus	0	Never tested	0.00101123	D003324	Coronary Artery Disease
	CHEMBL709	D017492	ALFUZOSIN	Keratosis, Seborrheic	0	Never tested	0.000651078	D003324	Coronary Artery Disease
	CHEMBL709	D058186	ALFUZOSIN	Acute Kidney Injury	0	Never tested	0.0034129	D011470	Prostatic Hyperplasia
	CHEMBL709	D007676	ALFUZOSIN	Kidney Failure, Chronic	0	Never tested	0.000998919	D011470	Prostatic Hyperplasia
	CHEMBL709	D011470	ALFUZOSIN	Prostatic Hyperplasia	1	Approved	0.00057737	D003324	Coronary Artery Disease
	CHEMBL709	D011472	ALFUZOSIN	Prostatitis	0	Phase III	0.0024851	D003324	Coronary Artery Disease
	CHEMBL709	D005348	ALFUZOSIN	Fibrocystic Breast Disease	0	Never tested	0.00457642	D003324	Coronary Artery Disease
	CHEMBL709	D006177	ALFUZOSIN	Gynecomastia	0	Never tested	0.00263453	D003324	Coronary Artery Disease
	CHEMBL709	D003680	ALFUZOSIN	Deglutition Disorders	0	Never tested	0.00487377	D003324	Coronary Artery Disease
	CHEMBL709	D007766	ALFUZOSIN	Lacrimal Apparatus Diseases	0	Never tested	0.0032425	D011470	Prostatic Hyperplasia
	CHEMBL709	D006333	ALFUZOSIN	Heart Failure	0	Never tested	0.000988501	D011470	Prostatic Hyperplasia
	CHEMBL709	D000152	ALFUZOSIN	Acne Vulgaris	0	Never tested	0.00210057	D003324	Coronary Artery Disease
	CHEMBL709	D015352	ALFUZOSIN	Dry Eye Syndromes	0	Never tested	0.00109321	D011470	Prostatic Hyperplasia
	CHEMBL709	D015837	ALFUZOSIN	Vestibular Diseases	0	Never tested	0.00373376	D011470	Prostatic Hyperplasia
	CHEMBL709	D005705	ALFUZOSIN	Gallbladder Diseases	0	Never tested	0.00161608	D003324	Coronary Artery Disease
	CHEMBL709	D006073	ALFUZOSIN	Gout	0	Never tested	0.000818051	D011470	Prostatic Hyperplasia
	CHEMBL709	D001145	ALFUZOSIN	Arrhythmias, Cardiac	0	Never tested	0.00100008	D011470	Prostatic Hyperplasia
	CHEMBL709	D001851	ALFUZOSIN	Bone Diseases, Metabolic	0	Never tested	0.00303995	D003324	Coronary Artery Disease
	CHEMBL709	D009443	ALFUZOSIN	Neuritis	0	Never tested	0.00583727	D003324	Coronary Artery Disease
	CHEMBL709	D010538	ALFUZOSIN	Peritonitis	0	Never tested	0.00602967	D003324	Coronary Artery Disease
	CHEMBL709	D012163	ALFUZOSIN	Retinal Detachment	0	Never tested	0.000832315	D011470	Prostatic Hyperplasia
	CHEMBL709	D012393	ALFUZOSIN	Rosacea	0	Never tested	0.000756263	D003324	Coronary Artery Disease
	CHEMBL709	D006042	ALFUZOSIN	Goiter	0	Never tested	0.000856132	D011470	Prostatic Hyperplasia
	CHEMBL709	D002546	ALFUZOSIN	Ischemic Attack, Transient	0	Never tested	0.00383914	D011470	Prostatic Hyperplasia
	CHEMBL709	D000083242	ALFUZOSIN	Ischemic Stroke	0	Never tested	0.00085341	D011470	Prostatic Hyperplasia
	CHEMBL709	D013921	ALFUZOSIN	Thrombocytopenia	0	Never tested	0.00106836	D011470	Prostatic Hyperplasia
	CHEMBL709	D013964	ALFUZOSIN	Thyroid Neoplasms	0	Never tested	0.000937693	D003324	Coronary Artery Disease
	CHEMBL709	D010001	ALFUZOSIN	Osteitis Deformans	0	Never tested	0.00773116	D003324	Coronary Artery Disease
	CHEMBL709	D007018	ALFUZOSIN	Hypopituitarism	0	Never tested	0.00101431	D011470	Prostatic Hyperplasia
	CHEMBL709	D003731	ALFUZOSIN	Dental Caries	0	Never tested	0.00102635	D003324	Coronary Artery Disease
	CHEMBL709	D011141	ALFUZOSIN	Polyuria	0	Never tested	0.00562287	D011470	Prostatic Hyperplasia
	CHEMBL709	D007762	ALFUZOSIN	Labyrinthitis	0	Never tested	0.00517713	D003324	Coronary Artery Disease
	CHEMBL709	D012878	ALFUZOSIN	Skin Neoplasms	0	Never tested	0.0010463	D003324	Coronary Artery Disease
	CHEMBL709	D009260	ALFUZOSIN	Nail Diseases	0	Never tested	0.00555135	D003324	Coronary Artery Disease
	CHEMBL709	D016491	ALFUZOSIN	Peripheral Vascular Diseases	0	Never tested	0.00331926	D011470	Prostatic Hyperplasia
	CHEMBL709	D011111	ALFUZOSIN	Polymyalgia Rheumatica	0	Never tested	0.00364245	D003324	Coronary Artery Disease
	CHEMBL709	D013118	ALFUZOSIN	Spinal Cord Diseases	0	Never tested	0.000786033	D011470	Prostatic Hyperplasia
	CHEMBL709	D015155	ALFUZOSIN	Esophageal Spasm, Diffuse	0	Never tested	0.00158876	D011470	Prostatic Hyperplasia
	CHEMBL70927	D013771	DEFERIPRONE	Tetralogy of Fallot	0	Never tested	0.00112614	D000740	Anemia
	CHEMBL70927	D008268	DEFERIPRONE	Macular Degeneration	0	Never tested	0.00136089	D000740	Anemia
	CHEMBL70927	D000505	DEFERIPRONE	Alopecia	0	Never tested	0.000887468	D000740	Anemia
	CHEMBL70927	D008881	DEFERIPRONE	Migraine Disorders	0	Never tested	0.00101043	D000740	Anemia
	CHEMBL70927	D012626	DEFERIPRONE	Sebaceous Gland Neoplasms	0	Status unknown	0.0010555	D000740	Anemia
	CHEMBL70927	D014029	DEFERIPRONE	Tobacco Use Disorder	0	Never tested	0.00103558	D000740	Anemia
	CHEMBL70927	D000076385	DEFERIPRONE	Diverticular Diseases	0	Never tested	0.000968572	D000740	Anemia
	CHEMBL70927	D009798	DEFERIPRONE	Ocular Hypertension	0	Never tested	0.00096613	D000740	Anemia
	CHEMBL70927	D001714	DEFERIPRONE	Bipolar Disorder	0	Never tested	0.000983865	D000740	Anemia
	CHEMBL70927	D001281	DEFERIPRONE	Atrial Fibrillation	0	Never tested	0.00112454	D000740	Anemia
	CHEMBL70927	D012893	DEFERIPRONE	Sleep Wake Disorders	0	Never tested	0.000885297	D000740	Anemia
	CHEMBL70927	D006429	DEFERIPRONE	Hemiplegia	0	Never tested	0.00225643	D000740	Anemia
	CHEMBL70927	D013345	DEFERIPRONE	Subarachnoid Hemorrhage	0	Never tested	0.00105844	D000740	Anemia
	CHEMBL70927	D002543	DEFERIPRONE	Cerebral Hemorrhage	0	Never tested	0.00112818	D000740	Anemia
	CHEMBL70927	D010689	DEFERIPRONE	Phlebitis	0	Never tested	0.00342171	D000740	Anemia
	CHEMBL70927	D011030	DEFERIPRONE	Pneumothorax	0	Never tested	0.00122545	D000740	Anemia
	CHEMBL70927	D008010	DEFERIPRONE	Lichen Planus	0	Never tested	0.00116718	D000740	Anemia
	CHEMBL70927	D005348	DEFERIPRONE	Fibrocystic Breast Disease	0	Never tested	0.004418	D000740	Anemia
	CHEMBL70927	D006177	DEFERIPRONE	Gynecomastia	0	Never tested	0.00094859	D000740	Anemia
	CHEMBL70927	D003680	DEFERIPRONE	Deglutition Disorders	0	Never tested	0.00189706	D000740	Anemia
	CHEMBL70927	D014717	DEFERIPRONE	Vertigo	0	Never tested	0.00106415	D000740	Anemia
	CHEMBL70927	D013575	DEFERIPRONE	Syncope	0	Never tested	0.00358616	D000740	Anemia
	CHEMBL70927	D000647	DEFERIPRONE	Amnesia	0	Never tested	0.00141548	D000740	Anemia
	CHEMBL70927	D015837	DEFERIPRONE	Vestibular Diseases	0	Never tested	0.00390856	D000740	Anemia
	CHEMBL70927	D005705	DEFERIPRONE	Gallbladder Diseases	0	Never tested	0.0010677	D000740	Anemia
	CHEMBL70927	D001851	DEFERIPRONE	Bone Diseases, Metabolic	0	Never tested	0.00415977	D000740	Anemia
	CHEMBL70927	D009443	DEFERIPRONE	Neuritis	0	Never tested	0.00362561	D000740	Anemia
	CHEMBL70927	D010538	DEFERIPRONE	Peritonitis	0	Never tested	0.00123742	D000740	Anemia
	CHEMBL70927	D012393	DEFERIPRONE	Rosacea	0	Never tested	0.00115238	D000740	Anemia
	CHEMBL70927	D010001	DEFERIPRONE	Osteitis Deformans	0	Never tested	0.00091574	D000740	Anemia
	CHEMBL70927	D007762	DEFERIPRONE	Labyrinthitis	0	Never tested	0.00337765	D000740	Anemia
	CHEMBL70927	D009260	DEFERIPRONE	Nail Diseases	0	Never tested	0.00479299	D000740	Anemia
	CHEMBL70927	D011111	DEFERIPRONE	Polymyalgia Rheumatica	0	Never tested	0.0757356	D000740	Anemia
	CHEMBL70927	D019966	DEFERIPRONE	Substance-Related Disorders	0	Never tested	0.00341718	D000740	Anemia
	CHEMBL71	D001172	CHLORPROMAZINE	Arthritis, Rheumatoid	0	Never tested	0.00178493	D001714	Bipolar Disorder
	CHEMBL71	D003424	CHLORPROMAZINE	Crohn Disease	0	Never tested	0.00208799	D012559 ||| D001008 ||| D001714	Schizophrenia ||| Anxiety Disorders ||| Bipolar Disorder
	CHEMBL71	D003093	CHLORPROMAZINE	Colitis, Ulcerative	0	Never tested	0.00119888	D001714	Bipolar Disorder
	CHEMBL71	D015212	CHLORPROMAZINE	Inflammatory Bowel Diseases	0	Never tested	0.00101588	D001714	Bipolar Disorder
	CHEMBL71	D002761	CHLORPROMAZINE	Cholangitis	0	Never tested	0.00150691	D001008 ||| D001714	Anxiety Disorders ||| Bipolar Disorder
	CHEMBL71	D017098	CHLORPROMAZINE	IgA Deficiency	0	Status unknown	0.0100501	D012559 ||| D001008	Schizophrenia ||| Anxiety Disorders
	CHEMBL71	D000505	CHLORPROMAZINE	Alopecia	0	Never tested	0.000802936	D012559 ||| D001008	Schizophrenia ||| Anxiety Disorders
	CHEMBL71	D019226	CHLORPROMAZINE	Oral Ulcer	0	Never tested	0.00206033	D001714	Bipolar Disorder
	CHEMBL71	D065631	CHLORPROMAZINE	Rhinitis, Allergic	0	Never tested	0.00381853	D001714	Bipolar Disorder
	CHEMBL71	D001249	CHLORPROMAZINE	Asthma	0	Never tested	0.0108219	D001714	Bipolar Disorder
	CHEMBL71	D005764	CHLORPROMAZINE	Gastroesophageal Reflux	0	Phase unknown	0.0404762	D001714	Bipolar Disorder
	CHEMBL71	D004485	CHLORPROMAZINE	Eczema	0	Never tested	0.000887175	D001714	Bipolar Disorder
	CHEMBL71	D012626	CHLORPROMAZINE	Sebaceous Gland Neoplasms	0	Status unknown	0.000963062	D012559 ||| D001008	Schizophrenia ||| Anxiety Disorders
	CHEMBL71	D001943	CHLORPROMAZINE	Breast Neoplasms	0	Never tested	0.00102773	D012559 ||| D001008	Schizophrenia ||| Anxiety Disorders
	CHEMBL71	D002280	CHLORPROMAZINE	Carcinoma, Basal Cell	0	Never tested	0.00200917	D001714	Bipolar Disorder
	CHEMBL71	D000230	CHLORPROMAZINE	Adenocarcinoma	0	Never tested	0.00079648	D001008 ||| D001714	Anxiety Disorders ||| Bipolar Disorder
	CHEMBL71	D012005	CHLORPROMAZINE	Rectal Prolapse	0	Status unknown	0.00111474	D012559 ||| D001008 ||| D001714	Schizophrenia ||| Anxiety Disorders ||| Bipolar Disorder
	CHEMBL71	D005756	CHLORPROMAZINE	Gastritis	0	Never tested	0.000656189	D001714	Bipolar Disorder
	CHEMBL71	D000076385	CHLORPROMAZINE	Diverticular Diseases	0	Never tested	0.00115756	D012559 ||| D001008	Schizophrenia ||| Anxiety Disorders
	CHEMBL71	D002446	CHLORPROMAZINE	Celiac Disease	0	Never tested	0.000884495	D001714	Bipolar Disorder
	CHEMBL71	D008105	CHLORPROMAZINE	Liver Cirrhosis, Biliary	0	Never tested	0.001154	D001714	Bipolar Disorder
	CHEMBL71	D014820	CHLORPROMAZINE	Vitiligo	0	Never tested	0.001355	D001714	Bipolar Disorder
	CHEMBL71	D009447	CHLORPROMAZINE	Neuroblastoma	0	Never tested	0.000992875	D012559 ||| D001008 ||| D001714	Schizophrenia ||| Anxiety Disorders ||| Bipolar Disorder
	CHEMBL71	D008180	CHLORPROMAZINE	Lupus Erythematosus, Systemic	0	Never tested	0.00316349	D001714	Bipolar Disorder
	CHEMBL71	D051436	CHLORPROMAZINE	Renal Insufficiency, Chronic	0	Never tested	0.00177953	D012559	Schizophrenia
	CHEMBL71	D013167	CHLORPROMAZINE	Spondylitis, Ankylosing	0	Never tested	0.000487518	D001714	Bipolar Disorder
	CHEMBL71	D000419	CHLORPROMAZINE	Albuminuria	0	Never tested	0.00130933	D001008 ||| D001714	Anxiety Disorders ||| Bipolar Disorder
	CHEMBL71	D001281	CHLORPROMAZINE	Atrial Fibrillation	0	Never tested	0.00150144	D012559	Schizophrenia
	CHEMBL71	D055623	CHLORPROMAZINE	Keratosis, Actinic	0	Never tested	0.000897121	D001714	Bipolar Disorder
	CHEMBL71	D001991	CHLORPROMAZINE	Bronchitis	0	Never tested	0.11046	D001714	Bipolar Disorder
	CHEMBL71	D008175	CHLORPROMAZINE	Lung Neoplasms	0	Never tested	0.21477	D001714	Bipolar Disorder
	CHEMBL71	D008545	CHLORPROMAZINE	Melanoma	0	Never tested	0.000760643	D001714	Bipolar Disorder
	CHEMBL71	D008228	CHLORPROMAZINE	Lymphoma, Non-Hodgkin	0	Never tested	0.000810011	D012559 ||| D001008 ||| D001714	Schizophrenia ||| Anxiety Disorders ||| Bipolar Disorder
	CHEMBL71	D002294	CHLORPROMAZINE	Carcinoma, Squamous Cell	0	Never tested	0.000861313	D001714	Bipolar Disorder
	CHEMBL71	D001749	CHLORPROMAZINE	Urinary Bladder Neoplasms	0	Never tested	0.00196643	D012559 ||| D001008	Schizophrenia ||| Anxiety Disorders
	CHEMBL71	D018798	CHLORPROMAZINE	Anemia, Iron-Deficiency	0	Never tested	0.000979447	D001714	Bipolar Disorder
	CHEMBL71	D000380	CHLORPROMAZINE	Agranulocytosis	0	Never tested	0.003905	D012559 ||| D001008 ||| D001714	Schizophrenia ||| Anxiety Disorders ||| Bipolar Disorder
	CHEMBL71	D011655	CHLORPROMAZINE	Pulmonary Embolism	0	Never tested	0.000688139	D001714	Bipolar Disorder
	CHEMBL71	D010689	CHLORPROMAZINE	Phlebitis	0	Never tested	0.00422112	D012559 ||| D001008 ||| D001714	Schizophrenia ||| Anxiety Disorders ||| Bipolar Disorder
	CHEMBL71	D006484	CHLORPROMAZINE	Hemorrhoids	0	Never tested	0.000810881	D001714	Bipolar Disorder
	CHEMBL71	D012852	CHLORPROMAZINE	Sinusitis	0	Never tested	0.000824535	D001714	Bipolar Disorder
	CHEMBL71	D010996	CHLORPROMAZINE	Pleural Effusion	0	Never tested	0.00398319	D012559 ||| D001008 ||| D001714	Schizophrenia ||| Anxiety Disorders ||| Bipolar Disorder
	CHEMBL71	D011030	CHLORPROMAZINE	Pneumothorax	0	Never tested	0.0925501	D012559 ||| D001008	Schizophrenia ||| Anxiety Disorders
	CHEMBL71	D004941	CHLORPROMAZINE	Esophagitis	0	Never tested	0.00177567	D001714	Bipolar Disorder
	CHEMBL71	D013276	CHLORPROMAZINE	Stomach Ulcer	0	Never tested	0.00183584	D001714	Bipolar Disorder
	CHEMBL71	D004415	CHLORPROMAZINE	Dyspepsia	0	Never tested	0.00375852	D001714	Bipolar Disorder
	CHEMBL71	D002769	CHLORPROMAZINE	Cholelithiasis	0	Never tested	0.000625081	D001714	Bipolar Disorder
	CHEMBL71	D002764	CHLORPROMAZINE	Cholecystitis	0	Never tested	0.00280805	D012559 ||| D001008 ||| D001714	Schizophrenia ||| Anxiety Disorders ||| Bipolar Disorder
	CHEMBL71	D010195	CHLORPROMAZINE	Pancreatitis	0	Never tested	0.00106816	D001714	Bipolar Disorder
	CHEMBL71	D008286	CHLORPROMAZINE	Malabsorption Syndromes	0	Never tested	0.0094775	D001714	Bipolar Disorder
	CHEMBL71	D002481	CHLORPROMAZINE	Cellulitis	0	Never tested	0.00391976	D001008 ||| D001714	Anxiety Disorders ||| Bipolar Disorder
	CHEMBL71	D011537	CHLORPROMAZINE	Pruritus	0	Never tested	0.00349224	D001714	Bipolar Disorder
	CHEMBL71	D008010	CHLORPROMAZINE	Lichen Planus	0	Never tested	0.00170968	D012559 ||| D001008	Schizophrenia ||| Anxiety Disorders
	CHEMBL71	D017492	CHLORPROMAZINE	Keratosis, Seborrheic	0	Never tested	0.000828007	D001714	Bipolar Disorder
	CHEMBL71	D011704	CHLORPROMAZINE	Pyelonephritis	0	Never tested	0.00586427	D001714	Bipolar Disorder
	CHEMBL71	D007676	CHLORPROMAZINE	Kidney Failure, Chronic	0	Never tested	0.00124601	D001714	Bipolar Disorder
	CHEMBL71	D003556	CHLORPROMAZINE	Cystitis	0	Never tested	0.000889635	D001714	Bipolar Disorder
	CHEMBL71	D011470	CHLORPROMAZINE	Prostatic Hyperplasia	0	Never tested	0.000872687	D012559 ||| D001008	Schizophrenia ||| Anxiety Disorders
	CHEMBL71	D011472	CHLORPROMAZINE	Prostatitis	0	Never tested	0.00227101	D012559 ||| D001008 ||| D001714	Schizophrenia ||| Anxiety Disorders ||| Bipolar Disorder
	CHEMBL71	D005348	CHLORPROMAZINE	Fibrocystic Breast Disease	0	Never tested	0.00432858	D012559 ||| D001008	Schizophrenia ||| Anxiety Disorders
	CHEMBL71	D006177	CHLORPROMAZINE	Gynecomastia	0	Never tested	0.00541226	D012559 ||| D001008	Schizophrenia ||| Anxiety Disorders
	CHEMBL71	D003680	CHLORPROMAZINE	Deglutition Disorders	0	Never tested	0.00112523	D012559	Schizophrenia
	CHEMBL71	D001201	CHLORPROMAZINE	Ascites	0	Never tested	0.00284123	D001714	Bipolar Disorder
	CHEMBL71	D005076	CHLORPROMAZINE	Exanthema	0	Never tested	0.00362174	D001714	Bipolar Disorder
	CHEMBL71	D006471	CHLORPROMAZINE	Gastrointestinal Hemorrhage	0	Never tested	0.00307469	D001714	Bipolar Disorder
	CHEMBL71	D010437	CHLORPROMAZINE	Peptic Ulcer	0	Never tested	0.00104122	D001714	Bipolar Disorder
	CHEMBL71	D005921	CHLORPROMAZINE	Glomerulonephritis	0	Never tested	0.000868599	D001714	Bipolar Disorder
	CHEMBL71	D006689	CHLORPROMAZINE	Hodgkin Disease	0	Never tested	0.167424	D012559 ||| D001008 ||| D001714	Schizophrenia ||| Anxiety Disorders ||| Bipolar Disorder
	CHEMBL71	D008113	CHLORPROMAZINE	Liver Neoplasms	0	Never tested	0.148415	D012559 ||| D001008 ||| D001714	Schizophrenia ||| Anxiety Disorders ||| Bipolar Disorder
	CHEMBL71	D010051	CHLORPROMAZINE	Ovarian Neoplasms	0	Never tested	0.000546978	D001714	Bipolar Disorder
	CHEMBL71	D011471	CHLORPROMAZINE	Prostatic Neoplasms	0	Never tested	0.000915017	D001714	Bipolar Disorder
	CHEMBL71	D007951	CHLORPROMAZINE	Leukemia, Myeloid	0	Never tested	0.00472012	D012559 ||| D001008 ||| D001714	Schizophrenia ||| Anxiety Disorders ||| Bipolar Disorder
	CHEMBL71	D000740	CHLORPROMAZINE	Anemia	0	Never tested	0.00108005	D001714	Bipolar Disorder
	CHEMBL71	D001064	CHLORPROMAZINE	Appendicitis	0	Never tested	0.000711193	D001714	Bipolar Disorder
	CHEMBL71	D004381	CHLORPROMAZINE	Duodenal Ulcer	0	Never tested	0.00193542	D001714	Bipolar Disorder
	CHEMBL71	D005705	CHLORPROMAZINE	Gallbladder Diseases	0	Never tested	0.000971013	D012559 ||| D001008	Schizophrenia ||| Anxiety Disorders
	CHEMBL71	D006073	CHLORPROMAZINE	Gout	0	Never tested	0.139285	D001008 ||| D001714	Anxiety Disorders ||| Bipolar Disorder
	CHEMBL71	D043183	CHLORPROMAZINE	Irritable Bowel Syndrome	0	Never tested	0.000993502	D001714	Bipolar Disorder
	CHEMBL71	D001851	CHLORPROMAZINE	Bone Diseases, Metabolic	0	Never tested	0.00387354	D012559	Schizophrenia
	CHEMBL71	D010538	CHLORPROMAZINE	Peritonitis	0	Never tested	0.00102036	D012559 ||| D001008	Schizophrenia ||| Anxiety Disorders
	CHEMBL71	D010998	CHLORPROMAZINE	Pleurisy	0	Never tested	0.00423758	D001714	Bipolar Disorder
	CHEMBL71	D011565	CHLORPROMAZINE	Psoriasis	0	Never tested	0.2256	D001008 ||| D001714	Anxiety Disorders ||| Bipolar Disorder
	CHEMBL71	D012393	CHLORPROMAZINE	Rosacea	0	Never tested	0.00118289	D012559 ||| D001008	Schizophrenia ||| Anxiety Disorders
	CHEMBL71	D013921	CHLORPROMAZINE	Thrombocytopenia	0	Never tested	0.00221514	D001714	Bipolar Disorder
	CHEMBL71	D015179	CHLORPROMAZINE	Colorectal Neoplasms	0	Never tested	0.000545607	D001714	Bipolar Disorder
	CHEMBL71	D010001	CHLORPROMAZINE	Osteitis Deformans	0	Never tested	0.000889541	D012559 ||| D001008	Schizophrenia ||| Anxiety Disorders
	CHEMBL71	D020246	CHLORPROMAZINE	Venous Thrombosis	0	Never tested	0.000712586	D001714	Bipolar Disorder
	CHEMBL71	D016055	CHLORPROMAZINE	Urinary Retention	0	Never tested	0.00387297	D001714	Bipolar Disorder
	CHEMBL71	D012878	CHLORPROMAZINE	Skin Neoplasms	0	Never tested	0.00344549	D012559 ||| D001008	Schizophrenia ||| Anxiety Disorders
	CHEMBL71	D009260	CHLORPROMAZINE	Nail Diseases	0	Never tested	0.0036407	D012559 ||| D001008 ||| D001714	Schizophrenia ||| Anxiety Disorders ||| Bipolar Disorder
	CHEMBL71	D011111	CHLORPROMAZINE	Polymyalgia Rheumatica	0	Never tested	0.00449809	D012559 ||| D001008	Schizophrenia ||| Anxiety Disorders
	CHEMBL71	D014581	CHLORPROMAZINE	Urticaria	0	Never tested	0.000805281	D001714	Bipolar Disorder
	CHEMBL71	D014648	CHLORPROMAZINE	Varicose Veins	0	Never tested	0.00811924	D001008 ||| D001714	Anxiety Disorders ||| Bipolar Disorder
	CHEMBL710	D001289	FINASTERIDE	Attention Deficit Disorder with Hyperactivity	0	Never tested	0.0115995	D011470 ||| D000505	Prostatic Hyperplasia ||| Alopecia
	CHEMBL710	D001008	FINASTERIDE	Anxiety Disorders	0	Never tested	0.0010435	D011470 ||| D000505	Prostatic Hyperplasia ||| Alopecia
	CHEMBL710	D013313	FINASTERIDE	Stress Disorders, Post-Traumatic	0	Never tested	0.000797611	D011470 ||| D000505	Prostatic Hyperplasia ||| Alopecia
	CHEMBL710	D000856	FINASTERIDE	Anorexia Nervosa	0	Never tested	0.00123133	D011470 ||| D000505	Prostatic Hyperplasia ||| Alopecia
	CHEMBL710	D015228	FINASTERIDE	Hypertriglyceridemia	0	Never tested	0.00106889	D011470 ||| D000505	Prostatic Hyperplasia ||| Alopecia
	CHEMBL710	D003324	FINASTERIDE	Coronary Artery Disease	0	Never tested	0.00151876	D011470 ||| D000505	Prostatic Hyperplasia ||| Alopecia
	CHEMBL710	D009765	FINASTERIDE	Obesity	0	Never tested	0.0118624	D011470 ||| D000505	Prostatic Hyperplasia ||| Alopecia
	CHEMBL710	D010300	FINASTERIDE	Parkinson Disease	0	Never tested	0.00103972	D011470 ||| D000505	Prostatic Hyperplasia ||| Alopecia
	CHEMBL710	D013771	FINASTERIDE	Tetralogy of Fallot	0	Never tested	0.000974448	D011471 ||| D000505	Prostatic Neoplasms ||| Alopecia
	CHEMBL710	D001172	FINASTERIDE	Arthritis, Rheumatoid	0	Never tested	0.00120353	D011470	Prostatic Hyperplasia
	CHEMBL710	D003093	FINASTERIDE	Colitis, Ulcerative	0	Never tested	0.00471173	D000505	Alopecia
	CHEMBL710	D015212	FINASTERIDE	Inflammatory Bowel Diseases	0	Never tested	0.00343493	D000505	Alopecia
	CHEMBL710	D002761	FINASTERIDE	Cholangitis	0	Never tested	0.000744349	D000505	Alopecia
	CHEMBL710	D017098	FINASTERIDE	IgA Deficiency	0	Status unknown	0.00072872	D011471	Prostatic Neoplasms
	CHEMBL710	D008268	FINASTERIDE	Macular Degeneration	0	Never tested	0.000977216	D011471 ||| D011470	Prostatic Neoplasms ||| Prostatic Hyperplasia
	CHEMBL710	D034381	FINASTERIDE	Hearing Loss	0	Never tested	0.00106251	D011470	Prostatic Hyperplasia
	CHEMBL710	D000505	FINASTERIDE	Alopecia	1	Approved	0.00412334	D011471	Prostatic Neoplasms
	CHEMBL710	D019226	FINASTERIDE	Oral Ulcer	0	Never tested	0.00058846	D000505	Alopecia
	CHEMBL710	D000787	FINASTERIDE	Angina Pectoris	0	Never tested	0.00241131	D011470 ||| D000505	Prostatic Hyperplasia ||| Alopecia
	CHEMBL710	D001249	FINASTERIDE	Asthma	0	Never tested	0.00344288	D000505	Alopecia
	CHEMBL710	D005764	FINASTERIDE	Gastroesophageal Reflux	0	Never tested	0.000618851	D000505	Alopecia
	CHEMBL710	D007037	FINASTERIDE	Hypothyroidism	0	Never tested	0.000843089	D011470	Prostatic Hyperplasia
	CHEMBL710	D008881	FINASTERIDE	Migraine Disorders	0	Never tested	0.00144781	D011471	Prostatic Neoplasms
	CHEMBL710	D006937	FINASTERIDE	Hypercholesterolemia	0	Never tested	0.00125776	D011470 ||| D000505	Prostatic Hyperplasia ||| Alopecia
	CHEMBL710	D002280	FINASTERIDE	Carcinoma, Basal Cell	0	Never tested	0.00258858	D000505	Alopecia
	CHEMBL710	D000230	FINASTERIDE	Adenocarcinoma	0	Phase unknown	0.0591105	D000505	Alopecia
	CHEMBL710	D002386	FINASTERIDE	Cataract	0	Never tested	0.00169366	D011470 ||| D000505	Prostatic Hyperplasia ||| Alopecia
	CHEMBL710	D006552	FINASTERIDE	Hernia, Inguinal	0	Never tested	0.0287347	D000505	Alopecia
	CHEMBL710	D014029	FINASTERIDE	Tobacco Use Disorder	0	Never tested	0.00176808	D011471	Prostatic Neoplasms
	CHEMBL710	D009203	FINASTERIDE	Myocardial Infarction	0	Never tested	0.000771665	D011470 ||| D000505	Prostatic Hyperplasia ||| Alopecia
	CHEMBL710	D005756	FINASTERIDE	Gastritis	0	Never tested	0.000577095	D000505	Alopecia
	CHEMBL710	D006548	FINASTERIDE	Hernia, Diaphragmatic	0	Never tested	0.000778078	D000505	Alopecia
	CHEMBL710	D000076385	FINASTERIDE	Diverticular Diseases	0	Never tested	0.00100402	D011471	Prostatic Neoplasms
	CHEMBL710	D007319	FINASTERIDE	Sleep Initiation and Maintenance Disorders	0	Never tested	0.00245996	D011470 ||| D000505	Prostatic Hyperplasia ||| Alopecia
	CHEMBL710	D009290	FINASTERIDE	Narcolepsy	0	Never tested	0.000966147	D011470 ||| D000505	Prostatic Hyperplasia ||| Alopecia
	CHEMBL710	D003922	FINASTERIDE	Diabetes Mellitus, Type 1	0	Never tested	0.000996131	D011470 ||| D000505	Prostatic Hyperplasia ||| Alopecia
	CHEMBL710	D008105	FINASTERIDE	Liver Cirrhosis, Biliary	0	Never tested	0.000737383	D000505	Alopecia
	CHEMBL710	D014820	FINASTERIDE	Vitiligo	0	Never tested	0.00138022	D011470	Prostatic Hyperplasia
	CHEMBL710	D009798	FINASTERIDE	Ocular Hypertension	0	Never tested	0.000893767	D011471 ||| D011470	Prostatic Neoplasms ||| Prostatic Hyperplasia
	CHEMBL710	D009447	FINASTERIDE	Neuroblastoma	0	Never tested	0.00199764	D000505	Alopecia
	CHEMBL710	D012559	FINASTERIDE	Schizophrenia	0	Never tested	0.000610596	D011470 ||| D000505	Prostatic Hyperplasia ||| Alopecia
	CHEMBL710	D000690	FINASTERIDE	Amyotrophic Lateral Sclerosis	0	Never tested	0.00157265	D011470 ||| D000505	Prostatic Hyperplasia ||| Alopecia
	CHEMBL710	D008180	FINASTERIDE	Lupus Erythematosus, Systemic	0	Never tested	0.00138619	D011470	Prostatic Hyperplasia
	CHEMBL710	D000437	FINASTERIDE	Alcoholism	0	Never tested	0.000547905	D011470 ||| D000505	Prostatic Hyperplasia ||| Alopecia
	CHEMBL710	D000067877	FINASTERIDE	Autism Spectrum Disorder	0	Never tested	0.00702069	D011470 ||| D000505	Prostatic Hyperplasia ||| Alopecia
	CHEMBL710	D001714	FINASTERIDE	Bipolar Disorder	0	Never tested	0.00109372	D011471	Prostatic Neoplasms
	CHEMBL710	D009771	FINASTERIDE	Obsessive-Compulsive Disorder	0	Never tested	0.00101511	D011470 ||| D000505	Prostatic Hyperplasia ||| Alopecia
	CHEMBL710	D003924	FINASTERIDE	Diabetes Mellitus, Type 2	0	Never tested	0.000822024	D011470 ||| D000505	Prostatic Hyperplasia ||| Alopecia
	CHEMBL710	D000544	FINASTERIDE	Alzheimer Disease	0	Never tested	0.00248628	D011470 ||| D000505	Prostatic Hyperplasia ||| Alopecia
	CHEMBL710	D004827	FINASTERIDE	Epilepsy	0	Never tested	0.00063547	D011470 ||| D000505	Prostatic Hyperplasia ||| Alopecia
	CHEMBL710	D005901	FINASTERIDE	Glaucoma	0	Never tested	0.00445232	D011470 ||| D000505	Prostatic Hyperplasia ||| Alopecia
	CHEMBL710	D051436	FINASTERIDE	Renal Insufficiency, Chronic	0	Never tested	0.00101922	D011471	Prostatic Neoplasms
	CHEMBL710	D013167	FINASTERIDE	Spondylitis, Ankylosing	0	Never tested	0.000829005	D011470	Prostatic Hyperplasia
	CHEMBL710	D003863	FINASTERIDE	Depression	0	Never tested	0.00249233	D011470 ||| D000505	Prostatic Hyperplasia ||| Alopecia
	CHEMBL710	D010003	FINASTERIDE	Osteoarthritis	0	Never tested	0.00342471	D011470 ||| D000505	Prostatic Hyperplasia ||| Alopecia
	CHEMBL710	D000419	FINASTERIDE	Albuminuria	0	Never tested	0.00110835	D000505	Alopecia
	CHEMBL710	D001281	FINASTERIDE	Atrial Fibrillation	0	Never tested	0.00395748	D011471	Prostatic Neoplasms
	CHEMBL710	D006973	FINASTERIDE	Hypertension	0	Never tested	0.0160931	D011470 ||| D000505	Prostatic Hyperplasia ||| Alopecia
	CHEMBL710	D006327	FINASTERIDE	Heart Block	0	Never tested	0.00109823	D011470 ||| D000505	Prostatic Hyperplasia ||| Alopecia
	CHEMBL710	D001991	FINASTERIDE	Bronchitis	0	Never tested	0.00114752	D000505	Alopecia
	CHEMBL710	D008175	FINASTERIDE	Lung Neoplasms	0	Phase II	0.000498215	D000505	Alopecia
	CHEMBL710	D008545	FINASTERIDE	Melanoma	0	Never tested	0.00132173	D000505	Alopecia
	CHEMBL710	D002294	FINASTERIDE	Carcinoma, Squamous Cell	0	Never tested	0.0100141	D000505	Alopecia
	CHEMBL710	D002349	FINASTERIDE	Carpal Tunnel Syndrome	0	Never tested	0.00145821	D011470 ||| D000505	Prostatic Hyperplasia ||| Alopecia
	CHEMBL710	D016883	FINASTERIDE	Diabetic Ketoacidosis	0	Never tested	0.000745155	D011470 ||| D000505	Prostatic Hyperplasia ||| Alopecia
	CHEMBL710	D007889	FINASTERIDE	Leiomyoma	0	Never tested	0.000725739	D000505	Alopecia
	CHEMBL710	D018798	FINASTERIDE	Anemia, Iron-Deficiency	0	Never tested	0.00114002	D000505	Alopecia
	CHEMBL710	D000380	FINASTERIDE	Agranulocytosis	0	Never tested	0.00210216	D011471	Prostatic Neoplasms
	CHEMBL710	D006429	FINASTERIDE	Hemiplegia	0	Never tested	0.00383321	D011471	Prostatic Neoplasms
	CHEMBL710	D011655	FINASTERIDE	Pulmonary Embolism	0	Never tested	0.000930222	D011470 ||| D000505	Prostatic Hyperplasia ||| Alopecia
	CHEMBL710	D009202	FINASTERIDE	Cardiomyopathies	0	Never tested	0.000930002	D011470 ||| D000505	Prostatic Hyperplasia ||| Alopecia
	CHEMBL710	D013345	FINASTERIDE	Subarachnoid Hemorrhage	0	Never tested	0.0037231	D011471 ||| D011470	Prostatic Neoplasms ||| Prostatic Hyperplasia
	CHEMBL710	D002543	FINASTERIDE	Cerebral Hemorrhage	0	Never tested	0.00793869	D011471 ||| D011470	Prostatic Neoplasms ||| Prostatic Hyperplasia
	CHEMBL710	D002544	FINASTERIDE	Cerebral Infarction	0	Never tested	0.00352573	D011470	Prostatic Hyperplasia
	CHEMBL710	D050197	FINASTERIDE	Arteriosclerosis	0	Never tested	0.000901999	D011470 ||| D000505	Prostatic Hyperplasia ||| Alopecia
	CHEMBL710	D010689	FINASTERIDE	Phlebitis	0	Never tested	0.00344799	D011471	Prostatic Neoplasms
	CHEMBL710	D006484	FINASTERIDE	Hemorrhoids	0	Never tested	0.00193956	D000505	Alopecia
	CHEMBL710	D007022	FINASTERIDE	Hypotension	0	Never tested	0.00217959	D011470	Prostatic Hyperplasia
	CHEMBL710	D012852	FINASTERIDE	Sinusitis	0	Never tested	0.000784974	D000505	Alopecia
	CHEMBL710	D011030	FINASTERIDE	Pneumothorax	0	Never tested	0.00089282	D011471	Prostatic Neoplasms
	CHEMBL710	D013276	FINASTERIDE	Stomach Ulcer	0	Never tested	0.000653399	D000505	Alopecia
	CHEMBL710	D002769	FINASTERIDE	Cholelithiasis	0	Never tested	0.00142632	D000505	Alopecia
	CHEMBL710	D010195	FINASTERIDE	Pancreatitis	0	Never tested	0.00133894	D000505	Alopecia
	CHEMBL710	D008010	FINASTERIDE	Lichen Planus	0	Never tested	0.000676903	D011471	Prostatic Neoplasms
	CHEMBL710	D058186	FINASTERIDE	Acute Kidney Injury	0	Never tested	0.00421071	D011470	Prostatic Hyperplasia
	CHEMBL710	D007676	FINASTERIDE	Kidney Failure, Chronic	0	Never tested	0.00105121	D011470 ||| D000505	Prostatic Hyperplasia ||| Alopecia
	CHEMBL710	D003556	FINASTERIDE	Cystitis	0	Never tested	0.000995496	D000505	Alopecia
	CHEMBL710	D005348	FINASTERIDE	Fibrocystic Breast Disease	0	Never tested	0.00460208	D011471	Prostatic Neoplasms
	CHEMBL710	D006177	FINASTERIDE	Gynecomastia	0	Never tested	0.0013064	D011471	Prostatic Neoplasms
	CHEMBL710	D004715	FINASTERIDE	Endometriosis	0	Never tested	0.000884864	D000505	Alopecia
	CHEMBL710	D003680	FINASTERIDE	Deglutition Disorders	0	Never tested	0.00354526	D011471	Prostatic Neoplasms
	CHEMBL710	D014717	FINASTERIDE	Vertigo	0	Never tested	0.000883824	D011471	Prostatic Neoplasms
	CHEMBL710	D013575	FINASTERIDE	Syncope	0	Never tested	0.00287503	D011471	Prostatic Neoplasms
	CHEMBL710	D007766	FINASTERIDE	Lacrimal Apparatus Diseases	0	Never tested	0.00372369	D011470	Prostatic Hyperplasia
	CHEMBL710	D010437	FINASTERIDE	Peptic Ulcer	0	Never tested	0.00153308	D000505	Alopecia
	CHEMBL710	D005921	FINASTERIDE	Glomerulonephritis	0	Never tested	0.000748667	D000505	Alopecia
	CHEMBL710	D006333	FINASTERIDE	Heart Failure	0	Never tested	0.000706808	D011470 ||| D000505	Prostatic Hyperplasia ||| Alopecia
	CHEMBL710	D006689	FINASTERIDE	Hodgkin Disease	0	Never tested	0.000545685	D000505	Alopecia
	CHEMBL710	D010051	FINASTERIDE	Ovarian Neoplasms	0	Never tested	0.00209225	D000505	Alopecia
	CHEMBL710	D011471	FINASTERIDE	Prostatic Neoplasms	1	Approved	0.00367688	D000505	Alopecia
	CHEMBL710	D000647	FINASTERIDE	Amnesia	0	Never tested	0.000806636	D011471	Prostatic Neoplasms
	CHEMBL710	D000740	FINASTERIDE	Anemia	0	Never tested	0.000953216	D000505	Alopecia
	CHEMBL710	D001064	FINASTERIDE	Appendicitis	0	Never tested	0.00296149	D000505	Alopecia
	CHEMBL710	D003248	FINASTERIDE	Constipation	0	Never tested	0.000776467	D000505	Alopecia
	CHEMBL710	D015352	FINASTERIDE	Dry Eye Syndromes	0	Never tested	0.000793744	D011470 ||| D000505	Prostatic Hyperplasia ||| Alopecia
	CHEMBL710	D004381	FINASTERIDE	Duodenal Ulcer	0	Never tested	0.000726849	D000505	Alopecia
	CHEMBL710	D015837	FINASTERIDE	Vestibular Diseases	0	Never tested	0.00400846	D011471 ||| D011470	Prostatic Neoplasms ||| Prostatic Hyperplasia
	CHEMBL710	D005705	FINASTERIDE	Gallbladder Diseases	0	Never tested	0.000620604	D011471	Prostatic Neoplasms
	CHEMBL710	D006073	FINASTERIDE	Gout	0	Never tested	0.000448944	D011470 ||| D000505	Prostatic Hyperplasia ||| Alopecia
	CHEMBL710	D001145	FINASTERIDE	Arrhythmias, Cardiac	0	Never tested	0.000883788	D011470 ||| D000505	Prostatic Hyperplasia ||| Alopecia
	CHEMBL710	D043183	FINASTERIDE	Irritable Bowel Syndrome	0	Never tested	0.000621495	D000505	Alopecia
	CHEMBL710	D001851	FINASTERIDE	Bone Diseases, Metabolic	0	Never tested	0.00355048	D011471	Prostatic Neoplasms
	CHEMBL710	D009443	FINASTERIDE	Neuritis	0	Never tested	0.00353407	D011471	Prostatic Neoplasms
	CHEMBL710	D010538	FINASTERIDE	Peritonitis	0	Never tested	0.000922585	D011471	Prostatic Neoplasms
	CHEMBL710	D012163	FINASTERIDE	Retinal Detachment	0	Never tested	0.000654545	D011470 ||| D000505	Prostatic Hyperplasia ||| Alopecia
	CHEMBL710	D012393	FINASTERIDE	Rosacea	0	Never tested	0.000923855	D011471	Prostatic Neoplasms
	CHEMBL710	D006042	FINASTERIDE	Goiter	0	Never tested	0.000855969	D011470 ||| D000505	Prostatic Hyperplasia ||| Alopecia
	CHEMBL710	D002546	FINASTERIDE	Ischemic Attack, Transient	0	Never tested	0.00438901	D011470	Prostatic Hyperplasia
	CHEMBL710	D000083242	FINASTERIDE	Ischemic Stroke	0	Never tested	0.000983705	D011470 ||| D000505	Prostatic Hyperplasia ||| Alopecia
	CHEMBL710	D013921	FINASTERIDE	Thrombocytopenia	0	Never tested	0.00145514	D011470	Prostatic Hyperplasia
	CHEMBL710	D015179	FINASTERIDE	Colorectal Neoplasms	0	Never tested	0.00118695	D000505	Alopecia
	CHEMBL710	D006627	FINASTERIDE	Hirschsprung Disease	0	Never tested	0.000965013	D000505	Alopecia
	CHEMBL710	D010001	FINASTERIDE	Osteitis Deformans	0	Never tested	0.000661907	D011471	Prostatic Neoplasms
	CHEMBL710	D007018	FINASTERIDE	Hypopituitarism	0	Never tested	0.00101226	D011470 ||| D000505	Prostatic Hyperplasia ||| Alopecia
	CHEMBL710	D020246	FINASTERIDE	Venous Thrombosis	0	Never tested	0.000609472	D000505	Alopecia
	CHEMBL710	D011141	FINASTERIDE	Polyuria	0	Never tested	0.00760656	D011470	Prostatic Hyperplasia
	CHEMBL710	D007762	FINASTERIDE	Labyrinthitis	0	Never tested	0.00450386	D011471	Prostatic Neoplasms
	CHEMBL710	D009260	FINASTERIDE	Nail Diseases	0	Never tested	0.0035419	D011471	Prostatic Neoplasms
	CHEMBL710	D016491	FINASTERIDE	Peripheral Vascular Diseases	0	Never tested	0.00381165	D011470	Prostatic Hyperplasia
	CHEMBL710	D011111	FINASTERIDE	Polymyalgia Rheumatica	0	Never tested	0.00107959	D011471	Prostatic Neoplasms
	CHEMBL710	D013118	FINASTERIDE	Spinal Cord Diseases	0	Phase II	0.000691439	D011470 ||| D000505	Prostatic Hyperplasia ||| Alopecia
	CHEMBL710	D014648	FINASTERIDE	Varicose Veins	0	Never tested	0.00193224	D000505	Alopecia
	CHEMBL710	D019966	FINASTERIDE	Substance-Related Disorders	0	Never tested	0.00269854	D011471	Prostatic Neoplasms
	CHEMBL710	D015155	FINASTERIDE	Esophageal Spasm, Diffuse	0	Never tested	0.00123217	D011470 ||| D000505	Prostatic Hyperplasia ||| Alopecia
	CHEMBL712	D001289	ANISINDIONE	Attention Deficit Disorder with Hyperactivity	0	Never tested	0.000753227	D001281	Atrial Fibrillation
	CHEMBL712	D013313	ANISINDIONE	Stress Disorders, Post-Traumatic	0	Never tested	0.000610996	D001281	Atrial Fibrillation
	CHEMBL712	D000856	ANISINDIONE	Anorexia Nervosa	0	Never tested	0.000478655	D001281	Atrial Fibrillation
	CHEMBL712	D009765	ANISINDIONE	Obesity	0	Never tested	0.00589363	D001281	Atrial Fibrillation
	CHEMBL712	D010300	ANISINDIONE	Parkinson Disease	0	Never tested	0.00476013	D001281	Atrial Fibrillation
	CHEMBL712	D001172	ANISINDIONE	Arthritis, Rheumatoid	0	Never tested	0.00473782	D001281	Atrial Fibrillation
	CHEMBL712	D003424	ANISINDIONE	Crohn Disease	0	Never tested	0.000733953	D009203 ||| D011655	Myocardial Infarction ||| Pulmonary Embolism
	CHEMBL712	D003093	ANISINDIONE	Colitis, Ulcerative	0	Never tested	0.00132174	D001281	Atrial Fibrillation
	CHEMBL712	D015212	ANISINDIONE	Inflammatory Bowel Diseases	0	Never tested	0.00136293	D001281	Atrial Fibrillation
	CHEMBL712	D017098	ANISINDIONE	IgA Deficiency	0	Status unknown	0.109055	D009203 ||| D011655 ||| D020246	Myocardial Infarction ||| Pulmonary Embolism ||| Venous Thrombosis
	CHEMBL712	D034381	ANISINDIONE	Hearing Loss	0	Never tested	0.00112107	D001281	Atrial Fibrillation
	CHEMBL712	D014012	ANISINDIONE	Tinnitus	0	Never tested	0.00145863	D009203	Myocardial Infarction
	CHEMBL712	D000505	ANISINDIONE	Alopecia	0	Never tested	0.000868305	D009203 ||| D011655 ||| D020246	Myocardial Infarction ||| Pulmonary Embolism ||| Venous Thrombosis
	CHEMBL712	D019226	ANISINDIONE	Oral Ulcer	0	Never tested	0.0283789	D001281	Atrial Fibrillation
	CHEMBL712	D065631	ANISINDIONE	Rhinitis, Allergic	0	Never tested	0.00507713	D001281	Atrial Fibrillation
	CHEMBL712	D001249	ANISINDIONE	Asthma	0	Never tested	0.0221213	D001281	Atrial Fibrillation
	CHEMBL712	D005764	ANISINDIONE	Gastroesophageal Reflux	0	Never tested	0.000455169	D001281	Atrial Fibrillation
	CHEMBL712	D007037	ANISINDIONE	Hypothyroidism	0	Never tested	0.00125567	D020246	Venous Thrombosis
	CHEMBL712	D004485	ANISINDIONE	Eczema	0	Never tested	0.00149006	D001281	Atrial Fibrillation
	CHEMBL712	D012626	ANISINDIONE	Sebaceous Gland Neoplasms	0	Status unknown	0.000858787	D009203 ||| D011655 ||| D020246	Myocardial Infarction ||| Pulmonary Embolism ||| Venous Thrombosis
	CHEMBL712	D001943	ANISINDIONE	Breast Neoplasms	0	Never tested	0.000649487	D001281 ||| D009203 ||| D011655 ||| D020246	Atrial Fibrillation ||| Myocardial Infarction ||| Pulmonary Embolism ||| Venous Thrombosis
	CHEMBL712	D002280	ANISINDIONE	Carcinoma, Basal Cell	0	Never tested	0.00361907	D001281	Atrial Fibrillation
	CHEMBL712	D000230	ANISINDIONE	Adenocarcinoma	0	Never tested	0.000538947	D001281	Atrial Fibrillation
	CHEMBL712	D006552	ANISINDIONE	Hernia, Inguinal	0	Never tested	0.00146014	D001281	Atrial Fibrillation
	CHEMBL712	D012005	ANISINDIONE	Rectal Prolapse	0	Status unknown	0.000729612	D009203	Myocardial Infarction
	CHEMBL712	D005756	ANISINDIONE	Gastritis	0	Never tested	0.000698383	D001281	Atrial Fibrillation
	CHEMBL712	D006548	ANISINDIONE	Hernia, Diaphragmatic	0	Never tested	0.000734984	D001281	Atrial Fibrillation
	CHEMBL712	D000076385	ANISINDIONE	Diverticular Diseases	0	Never tested	0.00100398	D009203 ||| D011655 ||| D020246	Myocardial Infarction ||| Pulmonary Embolism ||| Venous Thrombosis
	CHEMBL712	D009290	ANISINDIONE	Narcolepsy	0	Never tested	0.000813065	D001281	Atrial Fibrillation
	CHEMBL712	D002446	ANISINDIONE	Celiac Disease	0	Never tested	0.000884713	D001281	Atrial Fibrillation
	CHEMBL712	D008105	ANISINDIONE	Liver Cirrhosis, Biliary	0	Never tested	0.000750154	D001281	Atrial Fibrillation
	CHEMBL712	D014820	ANISINDIONE	Vitiligo	0	Never tested	0.000691674	D001281	Atrial Fibrillation
	CHEMBL712	D009447	ANISINDIONE	Neuroblastoma	0	Never tested	0.000950767	D001281	Atrial Fibrillation
	CHEMBL712	D012559	ANISINDIONE	Schizophrenia	0	Never tested	0.00117459	D001281	Atrial Fibrillation
	CHEMBL712	D000690	ANISINDIONE	Amyotrophic Lateral Sclerosis	0	Never tested	0.000727064	D001281	Atrial Fibrillation
	CHEMBL712	D008180	ANISINDIONE	Lupus Erythematosus, Systemic	0	Never tested	0.00580161	D001281	Atrial Fibrillation
	CHEMBL712	D000067877	ANISINDIONE	Autism Spectrum Disorder	0	Never tested	0.000915885	D001281	Atrial Fibrillation
	CHEMBL712	D001714	ANISINDIONE	Bipolar Disorder	0	Never tested	0.00058738	D011655 ||| D020246	Pulmonary Embolism ||| Venous Thrombosis
	CHEMBL712	D009771	ANISINDIONE	Obsessive-Compulsive Disorder	0	Never tested	0.000719632	D001281	Atrial Fibrillation
	CHEMBL712	D013167	ANISINDIONE	Spondylitis, Ankylosing	0	Never tested	0.00542543	D001281	Atrial Fibrillation
	CHEMBL712	D010003	ANISINDIONE	Osteoarthritis	0	Never tested	0.0037548	D001281	Atrial Fibrillation
	CHEMBL712	D055623	ANISINDIONE	Keratosis, Actinic	0	Never tested	0.000531083	D001281	Atrial Fibrillation
	CHEMBL712	D001991	ANISINDIONE	Bronchitis	0	Never tested	0.00172295	D001281	Atrial Fibrillation
	CHEMBL712	D008175	ANISINDIONE	Lung Neoplasms	0	Never tested	0.000469711	D001281	Atrial Fibrillation
	CHEMBL712	D008545	ANISINDIONE	Melanoma	0	Never tested	0.0769122	D001281	Atrial Fibrillation
	CHEMBL712	D008228	ANISINDIONE	Lymphoma, Non-Hodgkin	0	Never tested	0.000611115	D009203	Myocardial Infarction
	CHEMBL712	D002294	ANISINDIONE	Carcinoma, Squamous Cell	0	Never tested	0.000967932	D001281	Atrial Fibrillation
	CHEMBL712	D002349	ANISINDIONE	Carpal Tunnel Syndrome	0	Never tested	0.000828287	D001281	Atrial Fibrillation
	CHEMBL712	D007889	ANISINDIONE	Leiomyoma	0	Never tested	0.053664	D001281	Atrial Fibrillation
	CHEMBL712	D018798	ANISINDIONE	Anemia, Iron-Deficiency	0	Never tested	0.000878859	D001281	Atrial Fibrillation
	CHEMBL712	D012893	ANISINDIONE	Sleep Wake Disorders	0	Never tested	0.000985866	D020246	Venous Thrombosis
	CHEMBL712	D006429	ANISINDIONE	Hemiplegia	0	Never tested	0.00436726	D009203 ||| D011655	Myocardial Infarction ||| Pulmonary Embolism
	CHEMBL712	D012852	ANISINDIONE	Sinusitis	0	Never tested	0.000723181	D001281	Atrial Fibrillation
	CHEMBL712	D010996	ANISINDIONE	Pleural Effusion	0	Never tested	0.00467137	D009203	Myocardial Infarction
	CHEMBL712	D011030	ANISINDIONE	Pneumothorax	0	Never tested	0.00802212	D009203 ||| D011655	Myocardial Infarction ||| Pulmonary Embolism
	CHEMBL712	D014060	ANISINDIONE	Tongue Diseases	0	Status unknown	0.00286739	D009203 ||| D011655	Myocardial Infarction ||| Pulmonary Embolism
	CHEMBL712	D004941	ANISINDIONE	Esophagitis	0	Never tested	0.00229358	D001281	Atrial Fibrillation
	CHEMBL712	D013276	ANISINDIONE	Stomach Ulcer	0	Never tested	0.000800381	D001281	Atrial Fibrillation
	CHEMBL712	D004415	ANISINDIONE	Dyspepsia	0	Never tested	0.00317006	D001281	Atrial Fibrillation
	CHEMBL712	D002769	ANISINDIONE	Cholelithiasis	0	Never tested	0.000643335	D001281	Atrial Fibrillation
	CHEMBL712	D002764	ANISINDIONE	Cholecystitis	0	Never tested	0.00178748	D009203	Myocardial Infarction
	CHEMBL712	D008286	ANISINDIONE	Malabsorption Syndromes	0	Never tested	0.00225227	D001281	Atrial Fibrillation
	CHEMBL712	D002481	ANISINDIONE	Cellulitis	0	Never tested	0.0075952	D001281	Atrial Fibrillation
	CHEMBL712	D011537	ANISINDIONE	Pruritus	0	Never tested	0.00352068	D001281	Atrial Fibrillation
	CHEMBL712	D008010	ANISINDIONE	Lichen Planus	0	Never tested	0.000821211	D001281 ||| D009203 ||| D011655 ||| D020246	Atrial Fibrillation ||| Myocardial Infarction ||| Pulmonary Embolism ||| Venous Thrombosis
	CHEMBL712	D017492	ANISINDIONE	Keratosis, Seborrheic	0	Never tested	0.000980453	D001281	Atrial Fibrillation
	CHEMBL712	D011704	ANISINDIONE	Pyelonephritis	0	Never tested	0.00376044	D001281	Atrial Fibrillation
	CHEMBL712	D007676	ANISINDIONE	Kidney Failure, Chronic	0	Never tested	0.00077893	D001281	Atrial Fibrillation
	CHEMBL712	D003556	ANISINDIONE	Cystitis	0	Never tested	0.00498028	D001281	Atrial Fibrillation
	CHEMBL712	D011470	ANISINDIONE	Prostatic Hyperplasia	0	Never tested	0.000903853	D009203 ||| D011655	Myocardial Infarction ||| Pulmonary Embolism
	CHEMBL712	D011472	ANISINDIONE	Prostatitis	0	Never tested	0.00357561	D001281 ||| D009203 ||| D011655	Atrial Fibrillation ||| Myocardial Infarction ||| Pulmonary Embolism
	CHEMBL712	D005348	ANISINDIONE	Fibrocystic Breast Disease	0	Never tested	0.0037001	D009203 ||| D011655	Myocardial Infarction ||| Pulmonary Embolism
	CHEMBL712	D006177	ANISINDIONE	Gynecomastia	0	Never tested	0.000867777	D009203 ||| D011655 ||| D020246	Myocardial Infarction ||| Pulmonary Embolism ||| Venous Thrombosis
	CHEMBL712	D004715	ANISINDIONE	Endometriosis	0	Never tested	0.00133535	D001281	Atrial Fibrillation
	CHEMBL712	D003680	ANISINDIONE	Deglutition Disorders	0	Never tested	0.00406496	D009203 ||| D011655	Myocardial Infarction ||| Pulmonary Embolism
	CHEMBL712	D001201	ANISINDIONE	Ascites	0	Never tested	0.00333499	D001281	Atrial Fibrillation
	CHEMBL712	D005076	ANISINDIONE	Exanthema	0	Never tested	0.00454934	D001281	Atrial Fibrillation
	CHEMBL712	D014717	ANISINDIONE	Vertigo	0	Never tested	0.00101902	D020246	Venous Thrombosis
	CHEMBL712	D013575	ANISINDIONE	Syncope	0	Never tested	0.00849409	D009203 ||| D011655	Myocardial Infarction ||| Pulmonary Embolism
	CHEMBL712	D007766	ANISINDIONE	Lacrimal Apparatus Diseases	0	Never tested	0.00306671	D001281	Atrial Fibrillation
	CHEMBL712	D010437	ANISINDIONE	Peptic Ulcer	0	Never tested	0.00218273	D001281	Atrial Fibrillation
	CHEMBL712	D005921	ANISINDIONE	Glomerulonephritis	0	Never tested	0.000816095	D001281	Atrial Fibrillation
	CHEMBL712	D006547	ANISINDIONE	Hernia	0	Never tested	0.00107341	D009203	Myocardial Infarction
	CHEMBL712	D006689	ANISINDIONE	Hodgkin Disease	0	Never tested	0.000697835	D001281	Atrial Fibrillation
	CHEMBL712	D010051	ANISINDIONE	Ovarian Neoplasms	0	Never tested	0.000487718	D001281	Atrial Fibrillation
	CHEMBL712	D011471	ANISINDIONE	Prostatic Neoplasms	0	Never tested	0.00288551	D001281	Atrial Fibrillation
	CHEMBL712	D000647	ANISINDIONE	Amnesia	0	Never tested	0.160797	D009203 ||| D011655 ||| D020246	Myocardial Infarction ||| Pulmonary Embolism ||| Venous Thrombosis
	CHEMBL712	D007951	ANISINDIONE	Leukemia, Myeloid	0	Never tested	0.00397278	D001281	Atrial Fibrillation
	CHEMBL712	D000152	ANISINDIONE	Acne Vulgaris	0	Never tested	0.000578899	D001281	Atrial Fibrillation
	CHEMBL712	D000740	ANISINDIONE	Anemia	0	Never tested	0.00104727	D001281	Atrial Fibrillation
	CHEMBL712	D001064	ANISINDIONE	Appendicitis	0	Never tested	0.000909298	D001281	Atrial Fibrillation
	CHEMBL712	D015352	ANISINDIONE	Dry Eye Syndromes	0	Never tested	0.000986857	D001281	Atrial Fibrillation
	CHEMBL712	D004381	ANISINDIONE	Duodenal Ulcer	0	Never tested	0.000575794	D001281	Atrial Fibrillation
	CHEMBL712	D005705	ANISINDIONE	Gallbladder Diseases	0	Never tested	0.00713288	D009203 ||| D011655	Myocardial Infarction ||| Pulmonary Embolism
	CHEMBL712	D006073	ANISINDIONE	Gout	0	Never tested	0.00130136	D001281	Atrial Fibrillation
	CHEMBL712	D043183	ANISINDIONE	Irritable Bowel Syndrome	0	Never tested	0.000848602	D001281	Atrial Fibrillation
	CHEMBL712	D001851	ANISINDIONE	Bone Diseases, Metabolic	0	Never tested	0.00350654	D009203 ||| D011655	Myocardial Infarction ||| Pulmonary Embolism
	CHEMBL712	D009443	ANISINDIONE	Neuritis	0	Never tested	0.00782199	D009203 ||| D011655	Myocardial Infarction ||| Pulmonary Embolism
	CHEMBL712	D010538	ANISINDIONE	Peritonitis	0	Never tested	0.00282517	D009203	Myocardial Infarction
	CHEMBL712	D010998	ANISINDIONE	Pleurisy	0	Never tested	0.00335218	D001281	Atrial Fibrillation
	CHEMBL712	D011565	ANISINDIONE	Psoriasis	0	Never tested	0.00115583	D001281	Atrial Fibrillation
	CHEMBL712	D012393	ANISINDIONE	Rosacea	0	Never tested	0.000915016	D009203 ||| D011655 ||| D020246	Myocardial Infarction ||| Pulmonary Embolism ||| Venous Thrombosis
	CHEMBL712	D006042	ANISINDIONE	Goiter	0	Never tested	0.000736289	D001281	Atrial Fibrillation
	CHEMBL712	D015179	ANISINDIONE	Colorectal Neoplasms	0	Never tested	0.000372626	D001281	Atrial Fibrillation
	CHEMBL712	D006627	ANISINDIONE	Hirschsprung Disease	0	Never tested	0.000984034	D001281	Atrial Fibrillation
	CHEMBL712	D013964	ANISINDIONE	Thyroid Neoplasms	0	Never tested	0.000943726	D001281 ||| D011655 ||| D020246	Atrial Fibrillation ||| Pulmonary Embolism ||| Venous Thrombosis
	CHEMBL712	D010001	ANISINDIONE	Osteitis Deformans	0	Never tested	0.0031778	D009203 ||| D011655 ||| D020246	Myocardial Infarction ||| Pulmonary Embolism ||| Venous Thrombosis
	CHEMBL712	D007018	ANISINDIONE	Hypopituitarism	0	Never tested	0.00093248	D001281	Atrial Fibrillation
	CHEMBL712	D003731	ANISINDIONE	Dental Caries	0	Never tested	0.00102235	D001281 ||| D020246	Atrial Fibrillation ||| Venous Thrombosis
	CHEMBL712	D016055	ANISINDIONE	Urinary Retention	0	Never tested	0.00149162	D001281	Atrial Fibrillation
	CHEMBL712	D011141	ANISINDIONE	Polyuria	0	Never tested	0.00230422	D001281	Atrial Fibrillation
	CHEMBL712	D007762	ANISINDIONE	Labyrinthitis	0	Never tested	0.00321016	D001281 ||| D009203 ||| D011655	Atrial Fibrillation ||| Myocardial Infarction ||| Pulmonary Embolism
	CHEMBL712	D012878	ANISINDIONE	Skin Neoplasms	0	Never tested	0.00354304	D009203 ||| D011655	Myocardial Infarction ||| Pulmonary Embolism
	CHEMBL712	D009260	ANISINDIONE	Nail Diseases	0	Never tested	0.00394813	D009203 ||| D011655	Myocardial Infarction ||| Pulmonary Embolism
	CHEMBL712	D011111	ANISINDIONE	Polymyalgia Rheumatica	0	Never tested	0.00340199	D009203 ||| D011655	Myocardial Infarction ||| Pulmonary Embolism
	CHEMBL712	D013118	ANISINDIONE	Spinal Cord Diseases	0	Never tested	0.00103619	D001281	Atrial Fibrillation
	CHEMBL712	D014581	ANISINDIONE	Urticaria	0	Never tested	0.00131017	D001281	Atrial Fibrillation
	CHEMBL712	D010031	ANISINDIONE	Otitis	0	Never tested	0.0238884	D001281 ||| D020246	Atrial Fibrillation ||| Venous Thrombosis
	CHEMBL712	D019966	ANISINDIONE	Substance-Related Disorders	0	Never tested	0.0041697	D011655	Pulmonary Embolism
	CHEMBL712	D015155	ANISINDIONE	Esophageal Spasm, Diffuse	0	Never tested	0.000752356	D001281	Atrial Fibrillation
	CHEMBL714	D013771	ALBUTEROL	Tetralogy of Fallot	0	Never tested	0.0058379	D001249	Asthma
	CHEMBL714	D017098	ALBUTEROL	IgA Deficiency	0	Status unknown	0.00286658	D001249	Asthma
	CHEMBL714	D008268	ALBUTEROL	Macular Degeneration	0	Never tested	0.00122231	D001249	Asthma
	CHEMBL714	D014012	ALBUTEROL	Tinnitus	0	Never tested	0.001495	D001249	Asthma
	CHEMBL714	D000505	ALBUTEROL	Alopecia	0	Never tested	0.00372197	D001249	Asthma
	CHEMBL714	D008881	ALBUTEROL	Migraine Disorders	0	Never tested	0.000788556	D001249	Asthma
	CHEMBL714	D012626	ALBUTEROL	Sebaceous Gland Neoplasms	0	Status unknown	0.000741182	D001249	Asthma
	CHEMBL714	D014029	ALBUTEROL	Tobacco Use Disorder	0	Never tested	0.00147009	D001249	Asthma
	CHEMBL714	D000076385	ALBUTEROL	Diverticular Diseases	0	Never tested	0.00143257	D001249	Asthma
	CHEMBL714	D009798	ALBUTEROL	Ocular Hypertension	0	Never tested	0.00069547	D001249	Asthma
	CHEMBL714	D001714	ALBUTEROL	Bipolar Disorder	0	Never tested	0.0100418	D001249	Asthma
	CHEMBL714	D001281	ALBUTEROL	Atrial Fibrillation	0	Never tested	0.0268019	D001249	Asthma
	CHEMBL714	D000380	ALBUTEROL	Agranulocytosis	0	Never tested	0.00313643	D001249	Asthma
	CHEMBL714	D012893	ALBUTEROL	Sleep Wake Disorders	0	Never tested	0.000974305	D001249	Asthma
	CHEMBL714	D006429	ALBUTEROL	Hemiplegia	0	Never tested	0.00341317	D001249	Asthma
	CHEMBL714	D013345	ALBUTEROL	Subarachnoid Hemorrhage	0	Never tested	0.000924065	D001249	Asthma
	CHEMBL714	D002543	ALBUTEROL	Cerebral Hemorrhage	0	Never tested	0.00299526	D001249	Asthma
	CHEMBL714	D010689	ALBUTEROL	Phlebitis	0	Never tested	0.00527603	D001249	Asthma
	CHEMBL714	D005348	ALBUTEROL	Fibrocystic Breast Disease	0	Never tested	0.00339952	D001249	Asthma
	CHEMBL714	D006177	ALBUTEROL	Gynecomastia	0	Never tested	0.000913206	D001249	Asthma
	CHEMBL714	D003680	ALBUTEROL	Deglutition Disorders	0	Never tested	0.00451655	D001249	Asthma
	CHEMBL714	D013575	ALBUTEROL	Syncope	0	Never tested	0.00815527	D001249	Asthma
	CHEMBL714	D006547	ALBUTEROL	Hernia	0	Never tested	0.000640346	D001249	Asthma
	CHEMBL714	D008113	ALBUTEROL	Liver Neoplasms	0	Never tested	0.000691178	D001249	Asthma
	CHEMBL714	D000647	ALBUTEROL	Amnesia	0	Never tested	0.00106205	D001249	Asthma
	CHEMBL714	D005705	ALBUTEROL	Gallbladder Diseases	0	Never tested	0.00124784	D001249	Asthma
	CHEMBL714	D001851	ALBUTEROL	Bone Diseases, Metabolic	0	Never tested	0.00665276	D001249	Asthma
	CHEMBL714	D010024	ALBUTEROL	Osteoporosis	0	Never tested	0.000677185	D001249	Asthma
	CHEMBL714	D009443	ALBUTEROL	Neuritis	0	Never tested	0.0290823	D001249	Asthma
	CHEMBL714	D010538	ALBUTEROL	Peritonitis	0	Never tested	0.000661632	D001249	Asthma
	CHEMBL714	D012393	ALBUTEROL	Rosacea	0	Never tested	0.00067647	D001249	Asthma
	CHEMBL714	D010001	ALBUTEROL	Osteitis Deformans	0	Never tested	0.00121302	D001249	Asthma
	CHEMBL714	D009260	ALBUTEROL	Nail Diseases	0	Never tested	0.00240123	D001249	Asthma
	CHEMBL714	D011111	ALBUTEROL	Polymyalgia Rheumatica	0	Never tested	0.00347052	D001249	Asthma
	CHEMBL714	D019966	ALBUTEROL	Substance-Related Disorders	0	Never tested	0.00227998	D001249	Asthma
	CHEMBL715	D001172	OLANZAPINE	Arthritis, Rheumatoid	0	Never tested	0.00125145	D001714	Bipolar Disorder
	CHEMBL715	D003424	OLANZAPINE	Crohn Disease	0	Never tested	0.00219085	D001714 ||| D012559	Bipolar Disorder ||| Schizophrenia
	CHEMBL715	D003093	OLANZAPINE	Colitis, Ulcerative	0	Never tested	0.00102381	D001714	Bipolar Disorder
	CHEMBL715	D015212	OLANZAPINE	Inflammatory Bowel Diseases	0	Never tested	0.000742976	D001714	Bipolar Disorder
	CHEMBL715	D002761	OLANZAPINE	Cholangitis	0	Never tested	0.00107198	D001714	Bipolar Disorder
	CHEMBL715	D017098	OLANZAPINE	IgA Deficiency	0	Status unknown	0.0163808	D012559	Schizophrenia
	CHEMBL715	D000505	OLANZAPINE	Alopecia	0	Never tested	0.000637126	D012559	Schizophrenia
	CHEMBL715	D019226	OLANZAPINE	Oral Ulcer	0	Never tested	0.00195047	D001714	Bipolar Disorder
	CHEMBL715	D065631	OLANZAPINE	Rhinitis, Allergic	0	Never tested	0.00433346	D001714	Bipolar Disorder
	CHEMBL715	D001249	OLANZAPINE	Asthma	0	Never tested	0.0115154	D001714	Bipolar Disorder
	CHEMBL715	D005764	OLANZAPINE	Gastroesophageal Reflux	0	Never tested	0.051733	D001714	Bipolar Disorder
	CHEMBL715	D004485	OLANZAPINE	Eczema	0	Never tested	0.000811491	D001714	Bipolar Disorder
	CHEMBL715	D012626	OLANZAPINE	Sebaceous Gland Neoplasms	0	Status unknown	0.000772385	D012559	Schizophrenia
	CHEMBL715	D001943	OLANZAPINE	Breast Neoplasms	0	Phase III	0.000542566	D012559	Schizophrenia
	CHEMBL715	D002280	OLANZAPINE	Carcinoma, Basal Cell	0	Never tested	0.00151351	D001714	Bipolar Disorder
	CHEMBL715	D000230	OLANZAPINE	Adenocarcinoma	0	Never tested	0.00073662	D001714	Bipolar Disorder
	CHEMBL715	D012005	OLANZAPINE	Rectal Prolapse	0	Status unknown	0.00117174	D001714 ||| D012559	Bipolar Disorder ||| Schizophrenia
	CHEMBL715	D005756	OLANZAPINE	Gastritis	0	Never tested	0.00079685	D001714	Bipolar Disorder
	CHEMBL715	D000076385	OLANZAPINE	Diverticular Diseases	0	Never tested	0.00108764	D012559	Schizophrenia
	CHEMBL715	D002446	OLANZAPINE	Celiac Disease	0	Never tested	0.000879555	D001714	Bipolar Disorder
	CHEMBL715	D008105	OLANZAPINE	Liver Cirrhosis, Biliary	0	Never tested	0.00121894	D001714	Bipolar Disorder
	CHEMBL715	D014820	OLANZAPINE	Vitiligo	0	Never tested	0.00186283	D001714	Bipolar Disorder
	CHEMBL715	D009447	OLANZAPINE	Neuroblastoma	0	Never tested	0.00089026	D001714 ||| D012559	Bipolar Disorder ||| Schizophrenia
	CHEMBL715	D008180	OLANZAPINE	Lupus Erythematosus, Systemic	0	Never tested	0.00241431	D001714	Bipolar Disorder
	CHEMBL715	D051436	OLANZAPINE	Renal Insufficiency, Chronic	0	Never tested	0.00150425	D012559	Schizophrenia
	CHEMBL715	D013167	OLANZAPINE	Spondylitis, Ankylosing	0	Never tested	0.000386799	D001714	Bipolar Disorder
	CHEMBL715	D000419	OLANZAPINE	Albuminuria	0	Never tested	0.00130856	D001714	Bipolar Disorder
	CHEMBL715	D001281	OLANZAPINE	Atrial Fibrillation	0	Never tested	0.00116018	D012559	Schizophrenia
	CHEMBL715	D055623	OLANZAPINE	Keratosis, Actinic	0	Never tested	0.000837751	D001714	Bipolar Disorder
	CHEMBL715	D001991	OLANZAPINE	Bronchitis	0	Never tested	0.109579	D001714	Bipolar Disorder
	CHEMBL715	D008175	OLANZAPINE	Lung Neoplasms	0	Never tested	0.209786	D001714	Bipolar Disorder
	CHEMBL715	D008545	OLANZAPINE	Melanoma	0	Never tested	0.000694033	D001714	Bipolar Disorder
	CHEMBL715	D008228	OLANZAPINE	Lymphoma, Non-Hodgkin	0	Never tested	0.000648073	D001714 ||| D012559	Bipolar Disorder ||| Schizophrenia
	CHEMBL715	D002294	OLANZAPINE	Carcinoma, Squamous Cell	0	Phase II	0.000898129	D001714	Bipolar Disorder
	CHEMBL715	D001749	OLANZAPINE	Urinary Bladder Neoplasms	0	Never tested	0.00178554	D012559	Schizophrenia
	CHEMBL715	D018798	OLANZAPINE	Anemia, Iron-Deficiency	0	Never tested	0.00087619	D001714	Bipolar Disorder
	CHEMBL715	D000380	OLANZAPINE	Agranulocytosis	0	Never tested	0.0051868	D001714 ||| D012559	Bipolar Disorder ||| Schizophrenia
	CHEMBL715	D011655	OLANZAPINE	Pulmonary Embolism	0	Never tested	0.000789818	D001714	Bipolar Disorder
	CHEMBL715	D010689	OLANZAPINE	Phlebitis	0	Never tested	0.00374282	D001714 ||| D012559	Bipolar Disorder ||| Schizophrenia
	CHEMBL715	D006484	OLANZAPINE	Hemorrhoids	0	Never tested	0.000718058	D001714	Bipolar Disorder
	CHEMBL715	D012852	OLANZAPINE	Sinusitis	0	Never tested	0.00102988	D001714	Bipolar Disorder
	CHEMBL715	D010996	OLANZAPINE	Pleural Effusion	0	Never tested	0.00224254	D001714 ||| D012559	Bipolar Disorder ||| Schizophrenia
	CHEMBL715	D011030	OLANZAPINE	Pneumothorax	0	Never tested	0.113699	D012559	Schizophrenia
	CHEMBL715	D004941	OLANZAPINE	Esophagitis	0	Never tested	0.00392966	D001714	Bipolar Disorder
	CHEMBL715	D013276	OLANZAPINE	Stomach Ulcer	0	Never tested	0.00195777	D001714	Bipolar Disorder
	CHEMBL715	D004415	OLANZAPINE	Dyspepsia	0	Never tested	0.00182259	D001714	Bipolar Disorder
	CHEMBL715	D002769	OLANZAPINE	Cholelithiasis	0	Never tested	0.000719351	D001714	Bipolar Disorder
	CHEMBL715	D002764	OLANZAPINE	Cholecystitis	0	Never tested	0.00346752	D001714 ||| D012559	Bipolar Disorder ||| Schizophrenia
	CHEMBL715	D010195	OLANZAPINE	Pancreatitis	0	Never tested	0.000796614	D001714	Bipolar Disorder
	CHEMBL715	D008286	OLANZAPINE	Malabsorption Syndromes	0	Never tested	0.00414682	D001714	Bipolar Disorder
	CHEMBL715	D002481	OLANZAPINE	Cellulitis	0	Never tested	0.0033116	D001714	Bipolar Disorder
	CHEMBL715	D011537	OLANZAPINE	Pruritus	0	Never tested	0.00270317	D001714	Bipolar Disorder
	CHEMBL715	D008010	OLANZAPINE	Lichen Planus	0	Never tested	0.00145037	D012559	Schizophrenia
	CHEMBL715	D017492	OLANZAPINE	Keratosis, Seborrheic	0	Never tested	0.00106935	D001714	Bipolar Disorder
	CHEMBL715	D011704	OLANZAPINE	Pyelonephritis	0	Never tested	0.00452677	D001714	Bipolar Disorder
	CHEMBL715	D007676	OLANZAPINE	Kidney Failure, Chronic	0	Never tested	0.00125373	D001714	Bipolar Disorder
	CHEMBL715	D003556	OLANZAPINE	Cystitis	0	Never tested	0.000923211	D001714	Bipolar Disorder
	CHEMBL715	D011470	OLANZAPINE	Prostatic Hyperplasia	0	Never tested	0.000558865	D012559	Schizophrenia
	CHEMBL715	D011472	OLANZAPINE	Prostatitis	0	Never tested	0.00338492	D001714 ||| D012559	Bipolar Disorder ||| Schizophrenia
	CHEMBL715	D005348	OLANZAPINE	Fibrocystic Breast Disease	0	Never tested	0.00394377	D012559	Schizophrenia
	CHEMBL715	D006177	OLANZAPINE	Gynecomastia	0	Never tested	0.00409732	D012559	Schizophrenia
	CHEMBL715	D003680	OLANZAPINE	Deglutition Disorders	0	Never tested	0.00274645	D012559	Schizophrenia
	CHEMBL715	D001201	OLANZAPINE	Ascites	0	Never tested	0.0035957	D001714	Bipolar Disorder
	CHEMBL715	D005076	OLANZAPINE	Exanthema	0	Never tested	0.0023164	D001714	Bipolar Disorder
	CHEMBL715	D006471	OLANZAPINE	Gastrointestinal Hemorrhage	0	Never tested	0.00243446	D001714	Bipolar Disorder
	CHEMBL715	D010437	OLANZAPINE	Peptic Ulcer	0	Never tested	0.00121638	D001714	Bipolar Disorder
	CHEMBL715	D005921	OLANZAPINE	Glomerulonephritis	0	Never tested	0.000865946	D001714	Bipolar Disorder
	CHEMBL715	D006689	OLANZAPINE	Hodgkin Disease	0	Never tested	0.19567	D001714 ||| D012559	Bipolar Disorder ||| Schizophrenia
	CHEMBL715	D008113	OLANZAPINE	Liver Neoplasms	0	Never tested	0.172286	D001714 ||| D012559	Bipolar Disorder ||| Schizophrenia
	CHEMBL715	D010051	OLANZAPINE	Ovarian Neoplasms	0	Never tested	0.000611401	D001714	Bipolar Disorder
	CHEMBL715	D011471	OLANZAPINE	Prostatic Neoplasms	0	Never tested	0.00125931	D001714	Bipolar Disorder
	CHEMBL715	D007951	OLANZAPINE	Leukemia, Myeloid	0	Never tested	0.0101773	D001714 ||| D012559	Bipolar Disorder ||| Schizophrenia
	CHEMBL715	D000740	OLANZAPINE	Anemia	0	Never tested	0.00107722	D001714	Bipolar Disorder
	CHEMBL715	D001064	OLANZAPINE	Appendicitis	0	Never tested	0.00078127	D001714	Bipolar Disorder
	CHEMBL715	D004381	OLANZAPINE	Duodenal Ulcer	0	Never tested	0.00202215	D001714	Bipolar Disorder
	CHEMBL715	D005705	OLANZAPINE	Gallbladder Diseases	0	Never tested	0.00111135	D012559	Schizophrenia
	CHEMBL715	D006073	OLANZAPINE	Gout	0	Never tested	0.150078	D001714	Bipolar Disorder
	CHEMBL715	D043183	OLANZAPINE	Irritable Bowel Syndrome	0	Never tested	0.00126346	D001714	Bipolar Disorder
	CHEMBL715	D001851	OLANZAPINE	Bone Diseases, Metabolic	0	Never tested	0.00429897	D012559	Schizophrenia
	CHEMBL715	D010538	OLANZAPINE	Peritonitis	0	Never tested	0.00103018	D012559	Schizophrenia
	CHEMBL715	D010998	OLANZAPINE	Pleurisy	0	Never tested	0.00409435	D001714	Bipolar Disorder
	CHEMBL715	D011565	OLANZAPINE	Psoriasis	0	Never tested	0.25629	D001714	Bipolar Disorder
	CHEMBL715	D012393	OLANZAPINE	Rosacea	0	Never tested	0.00115488	D012559	Schizophrenia
	CHEMBL715	D013921	OLANZAPINE	Thrombocytopenia	0	Never tested	0.003845	D001714	Bipolar Disorder
	CHEMBL715	D015179	OLANZAPINE	Colorectal Neoplasms	0	Never tested	0.000573032	D001714	Bipolar Disorder
	CHEMBL715	D010001	OLANZAPINE	Osteitis Deformans	0	Never tested	0.000936399	D012559	Schizophrenia
	CHEMBL715	D020246	OLANZAPINE	Venous Thrombosis	0	Never tested	0.000813961	D001714	Bipolar Disorder
	CHEMBL715	D016055	OLANZAPINE	Urinary Retention	0	Never tested	0.0024623	D001714	Bipolar Disorder
	CHEMBL715	D012878	OLANZAPINE	Skin Neoplasms	0	Never tested	0.00251598	D012559	Schizophrenia
	CHEMBL715	D009260	OLANZAPINE	Nail Diseases	0	Never tested	0.00431161	D001714 ||| D012559	Bipolar Disorder ||| Schizophrenia
	CHEMBL715	D011111	OLANZAPINE	Polymyalgia Rheumatica	0	Never tested	0.00853565	D012559	Schizophrenia
	CHEMBL715	D014581	OLANZAPINE	Urticaria	0	Never tested	0.00080949	D001714	Bipolar Disorder
	CHEMBL715	D014648	OLANZAPINE	Varicose Veins	0	Never tested	0.0176244	D001714	Bipolar Disorder
	CHEMBL71595	D003324	HYDROGEN PEROXIDE	Coronary Artery Disease	0	Never tested	0.000902094	D017492	Keratosis, Seborrheic
	CHEMBL71595	D013771	HYDROGEN PEROXIDE	Tetralogy of Fallot	0	Never tested	0.00112433	D017492	Keratosis, Seborrheic
	CHEMBL71595	D017098	HYDROGEN PEROXIDE	IgA Deficiency	0	Status unknown	0.00122871	D017492	Keratosis, Seborrheic
	CHEMBL71595	D008268	HYDROGEN PEROXIDE	Macular Degeneration	0	Never tested	0.0010067	D017492	Keratosis, Seborrheic
	CHEMBL71595	D008881	HYDROGEN PEROXIDE	Migraine Disorders	0	Never tested	0.000834271	D017492	Keratosis, Seborrheic
	CHEMBL71595	D012626	HYDROGEN PEROXIDE	Sebaceous Gland Neoplasms	0	Status unknown	0.337615	D017492	Keratosis, Seborrheic
	CHEMBL71595	D014029	HYDROGEN PEROXIDE	Tobacco Use Disorder	0	Never tested	0.00108134	D017492	Keratosis, Seborrheic
	CHEMBL71595	D000076385	HYDROGEN PEROXIDE	Diverticular Diseases	0	Never tested	0.00103977	D017492	Keratosis, Seborrheic
	CHEMBL71595	D009798	HYDROGEN PEROXIDE	Ocular Hypertension	0	Never tested	0.000967931	D017492	Keratosis, Seborrheic
	CHEMBL71595	D001714	HYDROGEN PEROXIDE	Bipolar Disorder	0	Never tested	0.00110625	D017492	Keratosis, Seborrheic
	CHEMBL71595	D051436	HYDROGEN PEROXIDE	Renal Insufficiency, Chronic	0	Never tested	0.00110055	D017492	Keratosis, Seborrheic
	CHEMBL71595	D000419	HYDROGEN PEROXIDE	Albuminuria	0	Never tested	0.00119174	D017492	Keratosis, Seborrheic
	CHEMBL71595	D001281	HYDROGEN PEROXIDE	Atrial Fibrillation	0	Never tested	0.00103551	D017492	Keratosis, Seborrheic
	CHEMBL71595	D006327	HYDROGEN PEROXIDE	Heart Block	0	Never tested	0.00104643	D017492	Keratosis, Seborrheic
	CHEMBL71595	D000380	HYDROGEN PEROXIDE	Agranulocytosis	0	Never tested	0.00364284	D017492	Keratosis, Seborrheic
	CHEMBL71595	D012893	HYDROGEN PEROXIDE	Sleep Wake Disorders	0	Never tested	0.000961588	D017492	Keratosis, Seborrheic
	CHEMBL71595	D006429	HYDROGEN PEROXIDE	Hemiplegia	0	Never tested	0.00186995	D017492	Keratosis, Seborrheic
	CHEMBL71595	D009202	HYDROGEN PEROXIDE	Cardiomyopathies	0	Never tested	0.00111304	D017492	Keratosis, Seborrheic
	CHEMBL71595	D013345	HYDROGEN PEROXIDE	Subarachnoid Hemorrhage	0	Never tested	0.000977009	D017492	Keratosis, Seborrheic
	CHEMBL71595	D002543	HYDROGEN PEROXIDE	Cerebral Hemorrhage	0	Never tested	0.00111399	D017492	Keratosis, Seborrheic
	CHEMBL71595	D002544	HYDROGEN PEROXIDE	Cerebral Infarction	0	Never tested	0.00456561	D017492	Keratosis, Seborrheic
	CHEMBL71595	D050197	HYDROGEN PEROXIDE	Arteriosclerosis	0	Never tested	0.000967242	D017492	Keratosis, Seborrheic
	CHEMBL71595	D010689	HYDROGEN PEROXIDE	Phlebitis	0	Never tested	0.00233687	D017492	Keratosis, Seborrheic
	CHEMBL71595	D011030	HYDROGEN PEROXIDE	Pneumothorax	0	Never tested	0.000808583	D017492	Keratosis, Seborrheic
	CHEMBL71595	D005348	HYDROGEN PEROXIDE	Fibrocystic Breast Disease	0	Never tested	0.00424372	D017492	Keratosis, Seborrheic
	CHEMBL71595	D006177	HYDROGEN PEROXIDE	Gynecomastia	0	Never tested	0.00124901	D017492	Keratosis, Seborrheic
	CHEMBL71595	D003680	HYDROGEN PEROXIDE	Deglutition Disorders	0	Never tested	0.00601162	D017492	Keratosis, Seborrheic
	CHEMBL71595	D013575	HYDROGEN PEROXIDE	Syncope	0	Never tested	0.0041703	D017492	Keratosis, Seborrheic
	CHEMBL71595	D006547	HYDROGEN PEROXIDE	Hernia	0	Never tested	0.0011724	D017492	Keratosis, Seborrheic
	CHEMBL71595	D008113	HYDROGEN PEROXIDE	Liver Neoplasms	0	Never tested	0.00110826	D017492	Keratosis, Seborrheic
	CHEMBL71595	D000647	HYDROGEN PEROXIDE	Amnesia	0	Never tested	0.000997386	D017492	Keratosis, Seborrheic
	CHEMBL71595	D015837	HYDROGEN PEROXIDE	Vestibular Diseases	0	Never tested	0.00284392	D017492	Keratosis, Seborrheic
	CHEMBL71595	D005705	HYDROGEN PEROXIDE	Gallbladder Diseases	0	Never tested	0.0010204	D017492	Keratosis, Seborrheic
	CHEMBL71595	D001851	HYDROGEN PEROXIDE	Bone Diseases, Metabolic	0	Never tested	0.00335016	D017492	Keratosis, Seborrheic
	CHEMBL71595	D010024	HYDROGEN PEROXIDE	Osteoporosis	0	Never tested	0.00106653	D017492	Keratosis, Seborrheic
	CHEMBL71595	D009443	HYDROGEN PEROXIDE	Neuritis	0	Never tested	0.00395316	D017492	Keratosis, Seborrheic
	CHEMBL71595	D010538	HYDROGEN PEROXIDE	Peritonitis	0	Never tested	0.00125676	D017492	Keratosis, Seborrheic
	CHEMBL71595	D002546	HYDROGEN PEROXIDE	Ischemic Attack, Transient	0	Never tested	0.00315287	D017492	Keratosis, Seborrheic
	CHEMBL71595	D000083242	HYDROGEN PEROXIDE	Ischemic Stroke	0	Never tested	0.00112416	D017492	Keratosis, Seborrheic
	CHEMBL71595	D012891	HYDROGEN PEROXIDE	Sleep Apnea Syndromes	0	Never tested	0.00105496	D017492	Keratosis, Seborrheic
	CHEMBL71595	D010001	HYDROGEN PEROXIDE	Osteitis Deformans	0	Never tested	0.000984324	D017492	Keratosis, Seborrheic
	CHEMBL71595	D000075224	HYDROGEN PEROXIDE	Cardiac Conduction System Disease	0	Never tested	0.0038365	D017492	Keratosis, Seborrheic
	CHEMBL71595	D011111	HYDROGEN PEROXIDE	Polymyalgia Rheumatica	0	Never tested	0.00291556	D017492	Keratosis, Seborrheic
	CHEMBL71595	D019966	HYDROGEN PEROXIDE	Substance-Related Disorders	0	Never tested	0.00333649	D017492	Keratosis, Seborrheic
	CHEMBL716	D001172	QUETIAPINE	Arthritis, Rheumatoid	0	Never tested	0.00189382	D001714	Bipolar Disorder
	CHEMBL716	D003424	QUETIAPINE	Crohn Disease	0	Never tested	0.00236665	D001714 ||| D012559 ||| D003863	Bipolar Disorder ||| Schizophrenia ||| Depression
	CHEMBL716	D003093	QUETIAPINE	Colitis, Ulcerative	0	Never tested	0.000907111	D001714	Bipolar Disorder
	CHEMBL716	D015212	QUETIAPINE	Inflammatory Bowel Diseases	0	Never tested	0.000740907	D001714	Bipolar Disorder
	CHEMBL716	D002761	QUETIAPINE	Cholangitis	0	Never tested	0.00153986	D001714 ||| D003863	Bipolar Disorder ||| Depression
	CHEMBL716	D017098	QUETIAPINE	IgA Deficiency	0	Status unknown	0.0101475	D012559 ||| D003863	Schizophrenia ||| Depression
	CHEMBL716	D000505	QUETIAPINE	Alopecia	0	Never tested	0.0025142	D012559 ||| D003863	Schizophrenia ||| Depression
	CHEMBL716	D019226	QUETIAPINE	Oral Ulcer	0	Never tested	0.00190257	D001714	Bipolar Disorder
	CHEMBL716	D065631	QUETIAPINE	Rhinitis, Allergic	0	Never tested	0.00517703	D001714	Bipolar Disorder
	CHEMBL716	D001249	QUETIAPINE	Asthma	0	Never tested	0.0100326	D001714	Bipolar Disorder
	CHEMBL716	D005764	QUETIAPINE	Gastroesophageal Reflux	0	Never tested	0.0641696	D001714	Bipolar Disorder
	CHEMBL716	D004485	QUETIAPINE	Eczema	0	Never tested	0.000761982	D001714	Bipolar Disorder
	CHEMBL716	D012626	QUETIAPINE	Sebaceous Gland Neoplasms	0	Status unknown	0.00208436	D012559 ||| D003863	Schizophrenia ||| Depression
	CHEMBL716	D001943	QUETIAPINE	Breast Neoplasms	0	Never tested	0.000877118	D012559 ||| D003863	Schizophrenia ||| Depression
	CHEMBL716	D002280	QUETIAPINE	Carcinoma, Basal Cell	0	Never tested	0.00175118	D001714	Bipolar Disorder
	CHEMBL716	D000230	QUETIAPINE	Adenocarcinoma	0	Never tested	0.000741655	D001714 ||| D003863	Bipolar Disorder ||| Depression
	CHEMBL716	D012005	QUETIAPINE	Rectal Prolapse	0	Status unknown	0.00108485	D001714 ||| D012559 ||| D003863	Bipolar Disorder ||| Schizophrenia ||| Depression
	CHEMBL716	D005756	QUETIAPINE	Gastritis	0	Never tested	0.000631102	D001714	Bipolar Disorder
	CHEMBL716	D000076385	QUETIAPINE	Diverticular Diseases	0	Never tested	0.00160745	D012559 ||| D003863	Schizophrenia ||| Depression
	CHEMBL716	D002446	QUETIAPINE	Celiac Disease	0	Never tested	0.000936	D001714	Bipolar Disorder
	CHEMBL716	D008105	QUETIAPINE	Liver Cirrhosis, Biliary	0	Never tested	0.00122089	D001714	Bipolar Disorder
	CHEMBL716	D014820	QUETIAPINE	Vitiligo	0	Never tested	0.00177993	D001714	Bipolar Disorder
	CHEMBL716	D009447	QUETIAPINE	Neuroblastoma	0	Never tested	0.0017254	D001714 ||| D012559 ||| D003863	Bipolar Disorder ||| Schizophrenia ||| Depression
	CHEMBL716	D008180	QUETIAPINE	Lupus Erythematosus, Systemic	0	Never tested	0.00277717	D001714	Bipolar Disorder
	CHEMBL716	D051436	QUETIAPINE	Renal Insufficiency, Chronic	0	Phase I	0.00150633	D012559	Schizophrenia
	CHEMBL716	D013167	QUETIAPINE	Spondylitis, Ankylosing	0	Never tested	0.000487214	D001714	Bipolar Disorder
	CHEMBL716	D000419	QUETIAPINE	Albuminuria	0	Never tested	0.00151462	D001714	Bipolar Disorder
	CHEMBL716	D001281	QUETIAPINE	Atrial Fibrillation	0	Never tested	0.00116868	D012559	Schizophrenia
	CHEMBL716	D055623	QUETIAPINE	Keratosis, Actinic	0	Never tested	0.000820621	D001714	Bipolar Disorder
	CHEMBL716	D001991	QUETIAPINE	Bronchitis	0	Never tested	0.100294	D001714	Bipolar Disorder
	CHEMBL716	D008175	QUETIAPINE	Lung Neoplasms	0	Never tested	0.20605	D001714	Bipolar Disorder
	CHEMBL716	D008545	QUETIAPINE	Melanoma	0	Never tested	0.000617356	D001714	Bipolar Disorder
	CHEMBL716	D008228	QUETIAPINE	Lymphoma, Non-Hodgkin	0	Never tested	0.00074624	D001714 ||| D012559 ||| D003863	Bipolar Disorder ||| Schizophrenia ||| Depression
	CHEMBL716	D002294	QUETIAPINE	Carcinoma, Squamous Cell	0	Never tested	0.000943226	D001714	Bipolar Disorder
	CHEMBL716	D001749	QUETIAPINE	Urinary Bladder Neoplasms	0	Never tested	0.00196318	D012559 ||| D003863	Schizophrenia ||| Depression
	CHEMBL716	D018798	QUETIAPINE	Anemia, Iron-Deficiency	0	Never tested	0.000736215	D001714	Bipolar Disorder
	CHEMBL716	D000380	QUETIAPINE	Agranulocytosis	0	Never tested	0.00376889	D001714 ||| D012559 ||| D003863	Bipolar Disorder ||| Schizophrenia ||| Depression
	CHEMBL716	D011655	QUETIAPINE	Pulmonary Embolism	0	Never tested	0.000808792	D001714	Bipolar Disorder
	CHEMBL716	D010689	QUETIAPINE	Phlebitis	0	Never tested	0.00416554	D001714 ||| D012559 ||| D003863	Bipolar Disorder ||| Schizophrenia ||| Depression
	CHEMBL716	D006484	QUETIAPINE	Hemorrhoids	0	Never tested	0.000911056	D001714	Bipolar Disorder
	CHEMBL716	D012852	QUETIAPINE	Sinusitis	0	Never tested	0.000971105	D001714	Bipolar Disorder
	CHEMBL716	D010996	QUETIAPINE	Pleural Effusion	0	Never tested	0.00366179	D001714 ||| D012559 ||| D003863	Bipolar Disorder ||| Schizophrenia ||| Depression
	CHEMBL716	D011030	QUETIAPINE	Pneumothorax	0	Never tested	0.098511	D012559 ||| D003863	Schizophrenia ||| Depression
	CHEMBL716	D004941	QUETIAPINE	Esophagitis	0	Never tested	0.00264714	D001714	Bipolar Disorder
	CHEMBL716	D013276	QUETIAPINE	Stomach Ulcer	0	Never tested	0.00222965	D001714	Bipolar Disorder
	CHEMBL716	D004415	QUETIAPINE	Dyspepsia	0	Never tested	0.00331975	D001714	Bipolar Disorder
	CHEMBL716	D002769	QUETIAPINE	Cholelithiasis	0	Never tested	0.000788485	D001714	Bipolar Disorder
	CHEMBL716	D002764	QUETIAPINE	Cholecystitis	0	Never tested	0.00349845	D001714 ||| D012559 ||| D003863	Bipolar Disorder ||| Schizophrenia ||| Depression
	CHEMBL716	D010195	QUETIAPINE	Pancreatitis	0	Never tested	0.000893745	D001714	Bipolar Disorder
	CHEMBL716	D008286	QUETIAPINE	Malabsorption Syndromes	0	Never tested	0.00695418	D001714	Bipolar Disorder
	CHEMBL716	D002481	QUETIAPINE	Cellulitis	0	Never tested	0.00315317	D001714	Bipolar Disorder
	CHEMBL716	D011537	QUETIAPINE	Pruritus	0	Never tested	0.0016893	D001714	Bipolar Disorder
	CHEMBL716	D008010	QUETIAPINE	Lichen Planus	0	Never tested	0.00177341	D012559 ||| D003863	Schizophrenia ||| Depression
	CHEMBL716	D017492	QUETIAPINE	Keratosis, Seborrheic	0	Never tested	0.000892607	D001714	Bipolar Disorder
	CHEMBL716	D011704	QUETIAPINE	Pyelonephritis	0	Never tested	0.00548981	D001714	Bipolar Disorder
	CHEMBL716	D007676	QUETIAPINE	Kidney Failure, Chronic	0	Never tested	0.00120358	D001714	Bipolar Disorder
	CHEMBL716	D003556	QUETIAPINE	Cystitis	0	Never tested	0.000954737	D001714	Bipolar Disorder
	CHEMBL716	D011470	QUETIAPINE	Prostatic Hyperplasia	0	Never tested	0.000639064	D012559 ||| D003863	Schizophrenia ||| Depression
	CHEMBL716	D011472	QUETIAPINE	Prostatitis	0	Never tested	0.00302698	D001714 ||| D012559 ||| D003863	Bipolar Disorder ||| Schizophrenia ||| Depression
	CHEMBL716	D005348	QUETIAPINE	Fibrocystic Breast Disease	0	Never tested	0.00392767	D012559 ||| D003863	Schizophrenia ||| Depression
	CHEMBL716	D006177	QUETIAPINE	Gynecomastia	0	Never tested	0.00570334	D012559 ||| D003863	Schizophrenia ||| Depression
	CHEMBL716	D003680	QUETIAPINE	Deglutition Disorders	0	Never tested	0.0012118	D012559	Schizophrenia
	CHEMBL716	D001201	QUETIAPINE	Ascites	0	Never tested	0.00437363	D001714	Bipolar Disorder
	CHEMBL716	D005076	QUETIAPINE	Exanthema	0	Never tested	0.00201213	D001714	Bipolar Disorder
	CHEMBL716	D006471	QUETIAPINE	Gastrointestinal Hemorrhage	0	Never tested	0.00182336	D001714	Bipolar Disorder
	CHEMBL716	D010437	QUETIAPINE	Peptic Ulcer	0	Never tested	0.00112144	D001714	Bipolar Disorder
	CHEMBL716	D005921	QUETIAPINE	Glomerulonephritis	0	Never tested	0.000839303	D001714	Bipolar Disorder
	CHEMBL716	D006689	QUETIAPINE	Hodgkin Disease	0	Never tested	0.183575	D001714 ||| D012559 ||| D003863	Bipolar Disorder ||| Schizophrenia ||| Depression
	CHEMBL716	D008113	QUETIAPINE	Liver Neoplasms	0	Never tested	0.146674	D001714 ||| D012559 ||| D003863	Bipolar Disorder ||| Schizophrenia ||| Depression
	CHEMBL716	D010051	QUETIAPINE	Ovarian Neoplasms	0	Never tested	0.000592735	D001714	Bipolar Disorder
	CHEMBL716	D011471	QUETIAPINE	Prostatic Neoplasms	0	Never tested	0.00102465	D001714	Bipolar Disorder
	CHEMBL716	D007951	QUETIAPINE	Leukemia, Myeloid	0	Never tested	0.00941796	D001714 ||| D012559 ||| D003863	Bipolar Disorder ||| Schizophrenia ||| Depression
	CHEMBL716	D000740	QUETIAPINE	Anemia	0	Never tested	0.00111914	D001714	Bipolar Disorder
	CHEMBL716	D001064	QUETIAPINE	Appendicitis	0	Never tested	0.000661709	D001714	Bipolar Disorder
	CHEMBL716	D004381	QUETIAPINE	Duodenal Ulcer	0	Never tested	0.00179758	D001714	Bipolar Disorder
	CHEMBL716	D005705	QUETIAPINE	Gallbladder Diseases	0	Never tested	0.00159047	D012559 ||| D003863	Schizophrenia ||| Depression
	CHEMBL716	D006073	QUETIAPINE	Gout	0	Never tested	0.153416	D001714	Bipolar Disorder
	CHEMBL716	D043183	QUETIAPINE	Irritable Bowel Syndrome	0	Never tested	0.00114278	D001714	Bipolar Disorder
	CHEMBL716	D001851	QUETIAPINE	Bone Diseases, Metabolic	0	Never tested	0.00397927	D012559	Schizophrenia
	CHEMBL716	D010538	QUETIAPINE	Peritonitis	0	Never tested	0.000909009	D012559 ||| D003863	Schizophrenia ||| Depression
	CHEMBL716	D010998	QUETIAPINE	Pleurisy	0	Never tested	0.00385735	D001714	Bipolar Disorder
	CHEMBL716	D011565	QUETIAPINE	Psoriasis	0	Never tested	0.234527	D001714 ||| D003863	Bipolar Disorder ||| Depression
	CHEMBL716	D012393	QUETIAPINE	Rosacea	0	Never tested	0.000912727	D012559 ||| D003863	Schizophrenia ||| Depression
	CHEMBL716	D013921	QUETIAPINE	Thrombocytopenia	0	Never tested	0.00389658	D001714	Bipolar Disorder
	CHEMBL716	D015179	QUETIAPINE	Colorectal Neoplasms	0	Never tested	0.000581179	D001714	Bipolar Disorder
	CHEMBL716	D010001	QUETIAPINE	Osteitis Deformans	0	Never tested	0.00083522	D012559 ||| D003863	Schizophrenia ||| Depression
	CHEMBL716	D020246	QUETIAPINE	Venous Thrombosis	0	Never tested	0.000840899	D001714	Bipolar Disorder
	CHEMBL716	D016055	QUETIAPINE	Urinary Retention	0	Never tested	0.0036949	D001714	Bipolar Disorder
	CHEMBL716	D012878	QUETIAPINE	Skin Neoplasms	0	Never tested	0.00143167	D012559 ||| D003863	Schizophrenia ||| Depression
	CHEMBL716	D009260	QUETIAPINE	Nail Diseases	0	Never tested	0.00563656	D001714 ||| D012559 ||| D003863	Bipolar Disorder ||| Schizophrenia ||| Depression
	CHEMBL716	D011111	QUETIAPINE	Polymyalgia Rheumatica	0	Never tested	0.00747652	D012559 ||| D003863	Schizophrenia ||| Depression
	CHEMBL716	D014581	QUETIAPINE	Urticaria	0	Never tested	0.000840864	D001714	Bipolar Disorder
	CHEMBL716	D014648	QUETIAPINE	Varicose Veins	0	Never tested	0.00958121	D001714	Bipolar Disorder
	CHEMBL717	D001289	MEDROXYPROGESTERONE ACETATE	Attention Deficit Disorder with Hyperactivity	0	Never tested	0.000666653	D001943	Breast Neoplasms
	CHEMBL717	D001008	MEDROXYPROGESTERONE ACETATE	Anxiety Disorders	0	Never tested	0.000797332	D001943	Breast Neoplasms
	CHEMBL717	D013313	MEDROXYPROGESTERONE ACETATE	Stress Disorders, Post-Traumatic	0	Never tested	0.000396929	D001943	Breast Neoplasms
	CHEMBL717	D015228	MEDROXYPROGESTERONE ACETATE	Hypertriglyceridemia	0	Never tested	0.000777959	D001943	Breast Neoplasms
	CHEMBL717	D003324	MEDROXYPROGESTERONE ACETATE	Coronary Artery Disease	0	Phase III	0.000755171	D001943	Breast Neoplasms
	CHEMBL717	D009765	MEDROXYPROGESTERONE ACETATE	Obesity	0	Never tested	0.00123688	D001943	Breast Neoplasms
	CHEMBL717	D020177	MEDROXYPROGESTERONE ACETATE	Idiopathic Hypersomnia	0	Never tested	0.00101173	D001943	Breast Neoplasms
	CHEMBL717	D010300	MEDROXYPROGESTERONE ACETATE	Parkinson Disease	0	Never tested	0.00111918	D001943	Breast Neoplasms
	CHEMBL717	D013771	MEDROXYPROGESTERONE ACETATE	Tetralogy of Fallot	0	Never tested	0.00107681	D004715 ||| D001943	Endometriosis ||| Breast Neoplasms
	CHEMBL717	D017098	MEDROXYPROGESTERONE ACETATE	IgA Deficiency	0	Status unknown	0.000948771	D004715	Endometriosis
	CHEMBL717	D008268	MEDROXYPROGESTERONE ACETATE	Macular Degeneration	0	Never tested	0.00162449	D004715 ||| D001943	Endometriosis ||| Breast Neoplasms
	CHEMBL717	D034381	MEDROXYPROGESTERONE ACETATE	Hearing Loss	0	Never tested	0.000750193	D001943	Breast Neoplasms
	CHEMBL717	D000505	MEDROXYPROGESTERONE ACETATE	Alopecia	0	Never tested	0.00114028	D004715	Endometriosis
	CHEMBL717	D000787	MEDROXYPROGESTERONE ACETATE	Angina Pectoris	0	Never tested	0.000779683	D001943	Breast Neoplasms
	CHEMBL717	D065631	MEDROXYPROGESTERONE ACETATE	Rhinitis, Allergic	0	Never tested	0.00107975	D001943	Breast Neoplasms
	CHEMBL717	D008881	MEDROXYPROGESTERONE ACETATE	Migraine Disorders	0	Never tested	0.000827256	D004715 ||| D001943	Endometriosis ||| Breast Neoplasms
	CHEMBL717	D006937	MEDROXYPROGESTERONE ACETATE	Hypercholesterolemia	0	Phase III	0.000735141	D001943	Breast Neoplasms
	CHEMBL717	D012626	MEDROXYPROGESTERONE ACETATE	Sebaceous Gland Neoplasms	0	Status unknown	0.00108884	D004715	Endometriosis
	CHEMBL717	D002386	MEDROXYPROGESTERONE ACETATE	Cataract	0	Never tested	0.00127535	D004715 ||| D001943	Endometriosis ||| Breast Neoplasms
	CHEMBL717	D014029	MEDROXYPROGESTERONE ACETATE	Tobacco Use Disorder	0	Never tested	0.000530534	D004715 ||| D001943	Endometriosis ||| Breast Neoplasms
	CHEMBL717	D009203	MEDROXYPROGESTERONE ACETATE	Myocardial Infarction	0	Never tested	0.000530586	D001943	Breast Neoplasms
	CHEMBL717	D000076385	MEDROXYPROGESTERONE ACETATE	Diverticular Diseases	0	Never tested	0.0010966	D004715	Endometriosis
	CHEMBL717	D007319	MEDROXYPROGESTERONE ACETATE	Sleep Initiation and Maintenance Disorders	0	Never tested	0.00816745	D001943	Breast Neoplasms
	CHEMBL717	D003922	MEDROXYPROGESTERONE ACETATE	Diabetes Mellitus, Type 1	0	Phase I	0.00187993	D001943	Breast Neoplasms
	CHEMBL717	D014820	MEDROXYPROGESTERONE ACETATE	Vitiligo	0	Never tested	0.000829116	D001943	Breast Neoplasms
	CHEMBL717	D009798	MEDROXYPROGESTERONE ACETATE	Ocular Hypertension	0	Never tested	0.00063034	D004715 ||| D001943	Endometriosis ||| Breast Neoplasms
	CHEMBL717	D012559	MEDROXYPROGESTERONE ACETATE	Schizophrenia	0	Never tested	0.000712898	D001943	Breast Neoplasms
	CHEMBL717	D008180	MEDROXYPROGESTERONE ACETATE	Lupus Erythematosus, Systemic	0	Phase unknown	0.0011539	D001943	Breast Neoplasms
	CHEMBL717	D000437	MEDROXYPROGESTERONE ACETATE	Alcoholism	0	Never tested	0.00124513	D001943	Breast Neoplasms
	CHEMBL717	D000067877	MEDROXYPROGESTERONE ACETATE	Autism Spectrum Disorder	0	Never tested	0.000596717	D001943	Breast Neoplasms
	CHEMBL717	D003924	MEDROXYPROGESTERONE ACETATE	Diabetes Mellitus, Type 2	0	Never tested	0.0045906	D001943	Breast Neoplasms
	CHEMBL717	D000544	MEDROXYPROGESTERONE ACETATE	Alzheimer Disease	0	Phase III	0.000755001	D001943	Breast Neoplasms
	CHEMBL717	D004827	MEDROXYPROGESTERONE ACETATE	Epilepsy	0	Never tested	0.000631171	D001943	Breast Neoplasms
	CHEMBL717	D005901	MEDROXYPROGESTERONE ACETATE	Glaucoma	0	Never tested	0.0019462	D004715 ||| D001943	Endometriosis ||| Breast Neoplasms
	CHEMBL717	D051436	MEDROXYPROGESTERONE ACETATE	Renal Insufficiency, Chronic	0	Never tested	0.000643114	D001943	Breast Neoplasms
	CHEMBL717	D003863	MEDROXYPROGESTERONE ACETATE	Depression	0	Phase unknown	0.00062539	D001943	Breast Neoplasms
	CHEMBL717	D000419	MEDROXYPROGESTERONE ACETATE	Albuminuria	0	Never tested	0.000633294	D004715 ||| D001943	Endometriosis ||| Breast Neoplasms
	CHEMBL717	D001281	MEDROXYPROGESTERONE ACETATE	Atrial Fibrillation	0	Never tested	0.00112603	D004715 ||| D001943	Endometriosis ||| Breast Neoplasms
	CHEMBL717	D006973	MEDROXYPROGESTERONE ACETATE	Hypertension	0	Phase III	0.00422559	D001943	Breast Neoplasms
	CHEMBL717	D006327	MEDROXYPROGESTERONE ACETATE	Heart Block	0	Never tested	0.00118194	D001943	Breast Neoplasms
	CHEMBL717	D008228	MEDROXYPROGESTERONE ACETATE	Lymphoma, Non-Hodgkin	0	Never tested	0.000730215	D004715	Endometriosis
	CHEMBL717	D016883	MEDROXYPROGESTERONE ACETATE	Diabetic Ketoacidosis	0	Never tested	0.00917667	D001943	Breast Neoplasms
	CHEMBL717	D000380	MEDROXYPROGESTERONE ACETATE	Agranulocytosis	0	Never tested	0.00281433	D004715	Endometriosis
	CHEMBL717	D006429	MEDROXYPROGESTERONE ACETATE	Hemiplegia	0	Never tested	0.00556618	D004715	Endometriosis
	CHEMBL717	D011655	MEDROXYPROGESTERONE ACETATE	Pulmonary Embolism	0	Never tested	0.000706218	D001943	Breast Neoplasms
	CHEMBL717	D009202	MEDROXYPROGESTERONE ACETATE	Cardiomyopathies	0	Never tested	0.00186292	D001943	Breast Neoplasms
	CHEMBL717	D013345	MEDROXYPROGESTERONE ACETATE	Subarachnoid Hemorrhage	0	Never tested	0.197027	D004715 ||| D001943	Endometriosis ||| Breast Neoplasms
	CHEMBL717	D002543	MEDROXYPROGESTERONE ACETATE	Cerebral Hemorrhage	0	Never tested	0.000968839	D004715 ||| D001943	Endometriosis ||| Breast Neoplasms
	CHEMBL717	D002544	MEDROXYPROGESTERONE ACETATE	Cerebral Infarction	0	Never tested	0.00153883	D001943	Breast Neoplasms
	CHEMBL717	D050197	MEDROXYPROGESTERONE ACETATE	Arteriosclerosis	0	Phase III	0.000993548	D001943	Breast Neoplasms
	CHEMBL717	D010689	MEDROXYPROGESTERONE ACETATE	Phlebitis	0	Never tested	0.00253061	D004715	Endometriosis
	CHEMBL717	D007022	MEDROXYPROGESTERONE ACETATE	Hypotension	0	Never tested	0.00672052	D001943	Breast Neoplasms
	CHEMBL717	D012852	MEDROXYPROGESTERONE ACETATE	Sinusitis	0	Never tested	0.000936383	D001943	Breast Neoplasms
	CHEMBL717	D011030	MEDROXYPROGESTERONE ACETATE	Pneumothorax	0	Never tested	0.00096222	D004715	Endometriosis
	CHEMBL717	D002481	MEDROXYPROGESTERONE ACETATE	Cellulitis	0	Never tested	0.00299974	D001943	Breast Neoplasms
	CHEMBL717	D058186	MEDROXYPROGESTERONE ACETATE	Acute Kidney Injury	0	Never tested	0.00307329	D001943	Breast Neoplasms
	CHEMBL717	D007676	MEDROXYPROGESTERONE ACETATE	Kidney Failure, Chronic	0	Never tested	0.000658054	D001943	Breast Neoplasms
	CHEMBL717	D003680	MEDROXYPROGESTERONE ACETATE	Deglutition Disorders	0	Never tested	0.00376469	D004715	Endometriosis
	CHEMBL717	D001201	MEDROXYPROGESTERONE ACETATE	Ascites	0	Never tested	0.00273158	D001943	Breast Neoplasms
	CHEMBL717	D014717	MEDROXYPROGESTERONE ACETATE	Vertigo	0	Never tested	0.000930466	D004715 ||| D001943	Endometriosis ||| Breast Neoplasms
	CHEMBL717	D013575	MEDROXYPROGESTERONE ACETATE	Syncope	0	Never tested	0.005275	D004715 ||| D001943	Endometriosis ||| Breast Neoplasms
	CHEMBL717	D007766	MEDROXYPROGESTERONE ACETATE	Lacrimal Apparatus Diseases	0	Never tested	0.00278248	D001943	Breast Neoplasms
	CHEMBL717	D005921	MEDROXYPROGESTERONE ACETATE	Glomerulonephritis	0	Never tested	0.000884356	D001943	Breast Neoplasms
	CHEMBL717	D006333	MEDROXYPROGESTERONE ACETATE	Heart Failure	0	Never tested	0.00246863	D001943	Breast Neoplasms
	CHEMBL717	D000647	MEDROXYPROGESTERONE ACETATE	Amnesia	0	Never tested	0.00085519	D004715 ||| D001943	Endometriosis ||| Breast Neoplasms
	CHEMBL717	D015352	MEDROXYPROGESTERONE ACETATE	Dry Eye Syndromes	0	Never tested	0.00125814	D001943	Breast Neoplasms
	CHEMBL717	D015837	MEDROXYPROGESTERONE ACETATE	Vestibular Diseases	0	Never tested	0.00431159	D004715 ||| D001943	Endometriosis ||| Breast Neoplasms
	CHEMBL717	D005705	MEDROXYPROGESTERONE ACETATE	Gallbladder Diseases	0	Never tested	0.000878116	D004715	Endometriosis
	CHEMBL717	D001145	MEDROXYPROGESTERONE ACETATE	Arrhythmias, Cardiac	0	Never tested	0.00107016	D001943	Breast Neoplasms
	CHEMBL717	D001851	MEDROXYPROGESTERONE ACETATE	Bone Diseases, Metabolic	0	Never tested	0.00387886	D004715	Endometriosis
	CHEMBL717	D009443	MEDROXYPROGESTERONE ACETATE	Neuritis	0	Never tested	0.00375811	D004715	Endometriosis
	CHEMBL717	D010538	MEDROXYPROGESTERONE ACETATE	Peritonitis	0	Never tested	0.00122883	D004715	Endometriosis
	CHEMBL717	D012163	MEDROXYPROGESTERONE ACETATE	Retinal Detachment	0	Never tested	0.000999222	D004715 ||| D001943	Endometriosis ||| Breast Neoplasms
	CHEMBL717	D012393	MEDROXYPROGESTERONE ACETATE	Rosacea	0	Never tested	0.000873912	D004715 ||| D001943	Endometriosis ||| Breast Neoplasms
	CHEMBL717	D002546	MEDROXYPROGESTERONE ACETATE	Ischemic Attack, Transient	0	Never tested	0.00220038	D004715 ||| D001943	Endometriosis ||| Breast Neoplasms
	CHEMBL717	D000083242	MEDROXYPROGESTERONE ACETATE	Ischemic Stroke	0	Never tested	0.00108707	D001943	Breast Neoplasms
	CHEMBL717	D013921	MEDROXYPROGESTERONE ACETATE	Thrombocytopenia	0	Never tested	0.00436926	D001943	Breast Neoplasms
	CHEMBL717	D010001	MEDROXYPROGESTERONE ACETATE	Osteitis Deformans	0	Never tested	0.00109218	D004715	Endometriosis
	CHEMBL717	D020246	MEDROXYPROGESTERONE ACETATE	Venous Thrombosis	0	Never tested	0.000958635	D001943	Breast Neoplasms
	CHEMBL717	D000075224	MEDROXYPROGESTERONE ACETATE	Cardiac Conduction System Disease	0	Never tested	0.0037545	D001943	Breast Neoplasms
	CHEMBL717	D009260	MEDROXYPROGESTERONE ACETATE	Nail Diseases	0	Never tested	0.00527922	D004715	Endometriosis
	CHEMBL717	D016491	MEDROXYPROGESTERONE ACETATE	Peripheral Vascular Diseases	0	Never tested	0.00324005	D001943	Breast Neoplasms
	CHEMBL717	D011111	MEDROXYPROGESTERONE ACETATE	Polymyalgia Rheumatica	0	Never tested	0.00203298	D004715	Endometriosis
	CHEMBL717	D010031	MEDROXYPROGESTERONE ACETATE	Otitis	0	Never tested	0.000936254	D001943	Breast Neoplasms
	CHEMBL717	D015155	MEDROXYPROGESTERONE ACETATE	Esophageal Spasm, Diffuse	0	Never tested	0.000999422	D001943	Breast Neoplasms
	CHEMBL71752	D013771	VINPOCETINE	Tetralogy of Fallot	0	Never tested	0.00156616	D001289	Attention Deficit Disorder with Hyperactivity
	CHEMBL71752	D003424	VINPOCETINE	Crohn Disease	0	Never tested	0.000689586	D001289	Attention Deficit Disorder with Hyperactivity
	CHEMBL71752	D017098	VINPOCETINE	IgA Deficiency	0	Status unknown	0.000567727	D001289	Attention Deficit Disorder with Hyperactivity
	CHEMBL71752	D000505	VINPOCETINE	Alopecia	0	Never tested	0.00975454	D001289	Attention Deficit Disorder with Hyperactivity
	CHEMBL71752	D012626	VINPOCETINE	Sebaceous Gland Neoplasms	0	Status unknown	0.000778945	D001289	Attention Deficit Disorder with Hyperactivity
	CHEMBL71752	D001943	VINPOCETINE	Breast Neoplasms	0	Never tested	0.000606508	D001289	Attention Deficit Disorder with Hyperactivity
	CHEMBL71752	D012005	VINPOCETINE	Rectal Prolapse	0	Status unknown	0.000993159	D001289	Attention Deficit Disorder with Hyperactivity
	CHEMBL71752	D000076385	VINPOCETINE	Diverticular Diseases	0	Never tested	0.000845764	D001289	Attention Deficit Disorder with Hyperactivity
	CHEMBL71752	D009447	VINPOCETINE	Neuroblastoma	0	Never tested	0.0201336	D001289	Attention Deficit Disorder with Hyperactivity
	CHEMBL71752	D051436	VINPOCETINE	Renal Insufficiency, Chronic	0	Never tested	0.000867679	D001289	Attention Deficit Disorder with Hyperactivity
	CHEMBL71752	D001281	VINPOCETINE	Atrial Fibrillation	0	Never tested	0.000769554	D001289	Attention Deficit Disorder with Hyperactivity
	CHEMBL71752	D008228	VINPOCETINE	Lymphoma, Non-Hodgkin	0	Never tested	0.000988539	D001289	Attention Deficit Disorder with Hyperactivity
	CHEMBL71752	D001749	VINPOCETINE	Urinary Bladder Neoplasms	0	Never tested	0.00116173	D001289	Attention Deficit Disorder with Hyperactivity
	CHEMBL71752	D011030	VINPOCETINE	Pneumothorax	0	Never tested	0.00117819	D001289	Attention Deficit Disorder with Hyperactivity
	CHEMBL71752	D002764	VINPOCETINE	Cholecystitis	0	Never tested	0.000948251	D001289	Attention Deficit Disorder with Hyperactivity
	CHEMBL71752	D008010	VINPOCETINE	Lichen Planus	0	Never tested	0.00116102	D001289	Attention Deficit Disorder with Hyperactivity
	CHEMBL71752	D011470	VINPOCETINE	Prostatic Hyperplasia	0	Never tested	0.0010627	D001289	Attention Deficit Disorder with Hyperactivity
	CHEMBL71752	D006177	VINPOCETINE	Gynecomastia	0	Never tested	0.00108271	D001289	Attention Deficit Disorder with Hyperactivity
	CHEMBL71752	D006689	VINPOCETINE	Hodgkin Disease	0	Never tested	0.00100397	D001289	Attention Deficit Disorder with Hyperactivity
	CHEMBL71752	D008113	VINPOCETINE	Liver Neoplasms	0	Never tested	0.00105244	D001289	Attention Deficit Disorder with Hyperactivity
	CHEMBL71752	D005705	VINPOCETINE	Gallbladder Diseases	0	Never tested	0.000896393	D001289	Attention Deficit Disorder with Hyperactivity
	CHEMBL71752	D010538	VINPOCETINE	Peritonitis	0	Never tested	0.00114519	D001289	Attention Deficit Disorder with Hyperactivity
	CHEMBL71752	D012393	VINPOCETINE	Rosacea	0	Never tested	0.0010669	D001289	Attention Deficit Disorder with Hyperactivity
	CHEMBL71752	D010001	VINPOCETINE	Osteitis Deformans	0	Never tested	0.00114045	D001289	Attention Deficit Disorder with Hyperactivity
	CHEMBL72	D013771	DESIPRAMINE	Tetralogy of Fallot	0	Never tested	0.00150344	D001289	Attention Deficit Disorder with Hyperactivity
	CHEMBL72	D001172	DESIPRAMINE	Arthritis, Rheumatoid	0	Never tested	0.00179084	D019966 ||| D001714	Substance-Related Disorders ||| Bipolar Disorder
	CHEMBL72	D003424	DESIPRAMINE	Crohn Disease	0	Never tested	0.00151358	D003863 ||| D001289 ||| D001714	Depression ||| Attention Deficit Disorder with Hyperactivity ||| Bipolar Disorder
	CHEMBL72	D003093	DESIPRAMINE	Colitis, Ulcerative	0	Never tested	0.00112186	D001714	Bipolar Disorder
	CHEMBL72	D015212	DESIPRAMINE	Inflammatory Bowel Diseases	0	Never tested	0.000906619	D019966 ||| D001714	Substance-Related Disorders ||| Bipolar Disorder
	CHEMBL72	D002761	DESIPRAMINE	Cholangitis	0	Never tested	0.0014241	D003863 ||| D001714	Depression ||| Bipolar Disorder
	CHEMBL72	D017098	DESIPRAMINE	IgA Deficiency	0	Status unknown	0.000651174	D003863 ||| D001289	Depression ||| Attention Deficit Disorder with Hyperactivity
	CHEMBL72	D000505	DESIPRAMINE	Alopecia	0	Never tested	0.021214	D003863 ||| D001289	Depression ||| Attention Deficit Disorder with Hyperactivity
	CHEMBL72	D019226	DESIPRAMINE	Oral Ulcer	0	Never tested	0.00192464	D001714	Bipolar Disorder
	CHEMBL72	D000787	DESIPRAMINE	Angina Pectoris	0	Never tested	0.00397967	D019966	Substance-Related Disorders
	CHEMBL72	D065631	DESIPRAMINE	Rhinitis, Allergic	0	Never tested	0.00430021	D001714	Bipolar Disorder
	CHEMBL72	D001249	DESIPRAMINE	Asthma	0	Never tested	0.0129667	D019966 ||| D001714	Substance-Related Disorders ||| Bipolar Disorder
	CHEMBL72	D005764	DESIPRAMINE	Gastroesophageal Reflux	0	Phase III	0.0476216	D019966 ||| D001714	Substance-Related Disorders ||| Bipolar Disorder
	CHEMBL72	D004485	DESIPRAMINE	Eczema	0	Never tested	0.000701192	D019966 ||| D001714	Substance-Related Disorders ||| Bipolar Disorder
	CHEMBL72	D012626	DESIPRAMINE	Sebaceous Gland Neoplasms	0	Status unknown	0.00171262	D003863 ||| D001289	Depression ||| Attention Deficit Disorder with Hyperactivity
	CHEMBL72	D001943	DESIPRAMINE	Breast Neoplasms	0	Never tested	0.000576778	D003863 ||| D001289	Depression ||| Attention Deficit Disorder with Hyperactivity
	CHEMBL72	D002280	DESIPRAMINE	Carcinoma, Basal Cell	0	Never tested	0.00171357	D019966 ||| D001714	Substance-Related Disorders ||| Bipolar Disorder
	CHEMBL72	D000230	DESIPRAMINE	Adenocarcinoma	0	Never tested	0.000673348	D003863 ||| D001714	Depression ||| Bipolar Disorder
	CHEMBL72	D012005	DESIPRAMINE	Rectal Prolapse	0	Status unknown	0.00118794	D003863 ||| D001289 ||| D001714	Depression ||| Attention Deficit Disorder with Hyperactivity ||| Bipolar Disorder
	CHEMBL72	D005756	DESIPRAMINE	Gastritis	0	Never tested	0.000845258	D019966 ||| D001714	Substance-Related Disorders ||| Bipolar Disorder
	CHEMBL72	D006548	DESIPRAMINE	Hernia, Diaphragmatic	0	Never tested	0.0043538	D019966	Substance-Related Disorders
	CHEMBL72	D000076385	DESIPRAMINE	Diverticular Diseases	0	Never tested	0.00165549	D003863 ||| D001289	Depression ||| Attention Deficit Disorder with Hyperactivity
	CHEMBL72	D002446	DESIPRAMINE	Celiac Disease	0	Never tested	0.000798896	D001714	Bipolar Disorder
	CHEMBL72	D008105	DESIPRAMINE	Liver Cirrhosis, Biliary	0	Never tested	0.001198	D001714	Bipolar Disorder
	CHEMBL72	D014820	DESIPRAMINE	Vitiligo	0	Never tested	0.00169967	D001714	Bipolar Disorder
	CHEMBL72	D009447	DESIPRAMINE	Neuroblastoma	0	Never tested	0.0165577	D003863 ||| D001289 ||| D001714	Depression ||| Attention Deficit Disorder with Hyperactivity ||| Bipolar Disorder
	CHEMBL72	D008180	DESIPRAMINE	Lupus Erythematosus, Systemic	0	Never tested	0.0020617	D019966 ||| D001714	Substance-Related Disorders ||| Bipolar Disorder
	CHEMBL72	D051436	DESIPRAMINE	Renal Insufficiency, Chronic	0	Never tested	0.000783634	D001289	Attention Deficit Disorder with Hyperactivity
	CHEMBL72	D013167	DESIPRAMINE	Spondylitis, Ankylosing	0	Never tested	0.000450148	D001714	Bipolar Disorder
	CHEMBL72	D010003	DESIPRAMINE	Osteoarthritis	0	Never tested	0.0033995	D019966	Substance-Related Disorders
	CHEMBL72	D000419	DESIPRAMINE	Albuminuria	0	Never tested	0.00130176	D001714	Bipolar Disorder
	CHEMBL72	D001281	DESIPRAMINE	Atrial Fibrillation	0	Never tested	0.000781483	D001289	Attention Deficit Disorder with Hyperactivity
	CHEMBL72	D006973	DESIPRAMINE	Hypertension	0	Never tested	0.00447228	D019966	Substance-Related Disorders
	CHEMBL72	D055623	DESIPRAMINE	Keratosis, Actinic	0	Never tested	0.000805444	D019966 ||| D001714	Substance-Related Disorders ||| Bipolar Disorder
	CHEMBL72	D001991	DESIPRAMINE	Bronchitis	0	Never tested	0.11516	D019966 ||| D001714	Substance-Related Disorders ||| Bipolar Disorder
	CHEMBL72	D008175	DESIPRAMINE	Lung Neoplasms	0	Phase II	0.217333	D019966 ||| D001714	Substance-Related Disorders ||| Bipolar Disorder
	CHEMBL72	D008545	DESIPRAMINE	Melanoma	0	Never tested	0.000789306	D019966 ||| D001714	Substance-Related Disorders ||| Bipolar Disorder
	CHEMBL72	D008228	DESIPRAMINE	Lymphoma, Non-Hodgkin	0	Never tested	0.000687499	D003863 ||| D001289 ||| D019966 ||| D001714	Depression ||| Attention Deficit Disorder with Hyperactivity ||| Substance-Related Disorders ||| Bipolar Disorder
	CHEMBL72	D002294	DESIPRAMINE	Carcinoma, Squamous Cell	0	Never tested	0.000919132	D019966 ||| D001714	Substance-Related Disorders ||| Bipolar Disorder
	CHEMBL72	D002349	DESIPRAMINE	Carpal Tunnel Syndrome	0	Never tested	0.0038481	D019966	Substance-Related Disorders
	CHEMBL72	D001749	DESIPRAMINE	Urinary Bladder Neoplasms	0	Never tested	0.000971153	D003863 ||| D001289	Depression ||| Attention Deficit Disorder with Hyperactivity
	CHEMBL72	D007889	DESIPRAMINE	Leiomyoma	0	Never tested	0.00345813	D019966	Substance-Related Disorders
	CHEMBL72	D018798	DESIPRAMINE	Anemia, Iron-Deficiency	0	Never tested	0.00102861	D019966 ||| D001714	Substance-Related Disorders ||| Bipolar Disorder
	CHEMBL72	D000380	DESIPRAMINE	Agranulocytosis	0	Never tested	0.00415015	D003863 ||| D001714	Depression ||| Bipolar Disorder
	CHEMBL72	D011655	DESIPRAMINE	Pulmonary Embolism	0	Never tested	0.000884355	D019966 ||| D001714	Substance-Related Disorders ||| Bipolar Disorder
	CHEMBL72	D010689	DESIPRAMINE	Phlebitis	0	Never tested	0.0049264	D003863 ||| D001714	Depression ||| Bipolar Disorder
	CHEMBL72	D006484	DESIPRAMINE	Hemorrhoids	0	Never tested	0.000776518	D019966 ||| D001714	Substance-Related Disorders ||| Bipolar Disorder
	CHEMBL72	D012852	DESIPRAMINE	Sinusitis	0	Never tested	0.000905259	D019966 ||| D001714	Substance-Related Disorders ||| Bipolar Disorder
	CHEMBL72	D010996	DESIPRAMINE	Pleural Effusion	0	Never tested	0.00330656	D003863 ||| D019966 ||| D001714	Depression ||| Substance-Related Disorders ||| Bipolar Disorder
	CHEMBL72	D011030	DESIPRAMINE	Pneumothorax	0	Never tested	0.0010293	D003863 ||| D001289	Depression ||| Attention Deficit Disorder with Hyperactivity
	CHEMBL72	D004941	DESIPRAMINE	Esophagitis	0	Never tested	0.00563858	D019966 ||| D001714	Substance-Related Disorders ||| Bipolar Disorder
	CHEMBL72	D013276	DESIPRAMINE	Stomach Ulcer	0	Never tested	0.0021705	D019966 ||| D001714	Substance-Related Disorders ||| Bipolar Disorder
	CHEMBL72	D004415	DESIPRAMINE	Dyspepsia	0	Phase unknown	0.00413361	D019966 ||| D001714	Substance-Related Disorders ||| Bipolar Disorder
	CHEMBL72	D002769	DESIPRAMINE	Cholelithiasis	0	Never tested	0.000649967	D019966 ||| D001714	Substance-Related Disorders ||| Bipolar Disorder
	CHEMBL72	D002764	DESIPRAMINE	Cholecystitis	0	Never tested	0.00292811	D003863 ||| D001289 ||| D001714	Depression ||| Attention Deficit Disorder with Hyperactivity ||| Bipolar Disorder
	CHEMBL72	D010195	DESIPRAMINE	Pancreatitis	0	Never tested	0.00112304	D019966 ||| D001714	Substance-Related Disorders ||| Bipolar Disorder
	CHEMBL72	D008286	DESIPRAMINE	Malabsorption Syndromes	0	Never tested	0.00409199	D019966 ||| D001714	Substance-Related Disorders ||| Bipolar Disorder
	CHEMBL72	D002481	DESIPRAMINE	Cellulitis	0	Never tested	0.00349386	D019966 ||| D001714	Substance-Related Disorders ||| Bipolar Disorder
	CHEMBL72	D011537	DESIPRAMINE	Pruritus	0	Never tested	0.00234214	D019966 ||| D001714	Substance-Related Disorders ||| Bipolar Disorder
	CHEMBL72	D008010	DESIPRAMINE	Lichen Planus	0	Never tested	0.000920871	D003863 ||| D001289	Depression ||| Attention Deficit Disorder with Hyperactivity
	CHEMBL72	D017492	DESIPRAMINE	Keratosis, Seborrheic	0	Never tested	0.00102574	D019966 ||| D001714	Substance-Related Disorders ||| Bipolar Disorder
	CHEMBL72	D011704	DESIPRAMINE	Pyelonephritis	0	Never tested	0.00473267	D019966 ||| D001714	Substance-Related Disorders ||| Bipolar Disorder
	CHEMBL72	D007676	DESIPRAMINE	Kidney Failure, Chronic	0	Never tested	0.00137751	D019966 ||| D001714	Substance-Related Disorders ||| Bipolar Disorder
	CHEMBL72	D003556	DESIPRAMINE	Cystitis	0	Never tested	0.000953775	D019966 ||| D001714	Substance-Related Disorders ||| Bipolar Disorder
	CHEMBL72	D011470	DESIPRAMINE	Prostatic Hyperplasia	0	Never tested	0.000880505	D003863 ||| D001289	Depression ||| Attention Deficit Disorder with Hyperactivity
	CHEMBL72	D011472	DESIPRAMINE	Prostatitis	0	Never tested	0.00279322	D003863 ||| D019966 ||| D001714	Depression ||| Substance-Related Disorders ||| Bipolar Disorder
	CHEMBL72	D005348	DESIPRAMINE	Fibrocystic Breast Disease	0	Never tested	0.00280375	D003863	Depression
	CHEMBL72	D006177	DESIPRAMINE	Gynecomastia	0	Never tested	0.00207627	D003863 ||| D001289	Depression ||| Attention Deficit Disorder with Hyperactivity
	CHEMBL72	D001201	DESIPRAMINE	Ascites	0	Never tested	0.00442147	D019966 ||| D001714	Substance-Related Disorders ||| Bipolar Disorder
	CHEMBL72	D005076	DESIPRAMINE	Exanthema	0	Never tested	0.00427661	D019966 ||| D001714	Substance-Related Disorders ||| Bipolar Disorder
	CHEMBL72	D006471	DESIPRAMINE	Gastrointestinal Hemorrhage	0	Never tested	0.00675405	D019966 ||| D001714	Substance-Related Disorders ||| Bipolar Disorder
	CHEMBL72	D010437	DESIPRAMINE	Peptic Ulcer	0	Never tested	0.00112424	D019966 ||| D001714	Substance-Related Disorders ||| Bipolar Disorder
	CHEMBL72	D005921	DESIPRAMINE	Glomerulonephritis	0	Never tested	0.000899826	D019966 ||| D001714	Substance-Related Disorders ||| Bipolar Disorder
	CHEMBL72	D006333	DESIPRAMINE	Heart Failure	0	Never tested	0.00351743	D019966	Substance-Related Disorders
	CHEMBL72	D006689	DESIPRAMINE	Hodgkin Disease	0	Never tested	0.162032	D003863 ||| D001289 ||| D019966 ||| D001714	Depression ||| Attention Deficit Disorder with Hyperactivity ||| Substance-Related Disorders ||| Bipolar Disorder
	CHEMBL72	D008113	DESIPRAMINE	Liver Neoplasms	0	Never tested	0.130225	D003863 ||| D001289 ||| D001714	Depression ||| Attention Deficit Disorder with Hyperactivity ||| Bipolar Disorder
	CHEMBL72	D010051	DESIPRAMINE	Ovarian Neoplasms	0	Never tested	0.000544605	D019966 ||| D001714	Substance-Related Disorders ||| Bipolar Disorder
	CHEMBL72	D011471	DESIPRAMINE	Prostatic Neoplasms	0	Never tested	0.00114615	D019966 ||| D001714	Substance-Related Disorders ||| Bipolar Disorder
	CHEMBL72	D007951	DESIPRAMINE	Leukemia, Myeloid	0	Never tested	0.00354574	D003863 ||| D019966 ||| D001714	Depression ||| Substance-Related Disorders ||| Bipolar Disorder
	CHEMBL72	D000740	DESIPRAMINE	Anemia	0	Never tested	0.000986111	D019966 ||| D001714	Substance-Related Disorders ||| Bipolar Disorder
	CHEMBL72	D001064	DESIPRAMINE	Appendicitis	0	Never tested	0.000587748	D019966 ||| D001714	Substance-Related Disorders ||| Bipolar Disorder
	CHEMBL72	D004381	DESIPRAMINE	Duodenal Ulcer	0	Never tested	0.00208635	D019966 ||| D001714	Substance-Related Disorders ||| Bipolar Disorder
	CHEMBL72	D005705	DESIPRAMINE	Gallbladder Diseases	0	Never tested	0.00134121	D003863 ||| D001289	Depression ||| Attention Deficit Disorder with Hyperactivity
	CHEMBL72	D006073	DESIPRAMINE	Gout	0	Never tested	0.168788	D019966 ||| D001714	Substance-Related Disorders ||| Bipolar Disorder
	CHEMBL72	D043183	DESIPRAMINE	Irritable Bowel Syndrome	0	Phase unknown	0.00125782	D019966 ||| D001714	Substance-Related Disorders ||| Bipolar Disorder
	CHEMBL72	D010538	DESIPRAMINE	Peritonitis	0	Never tested	0.00105965	D003863 ||| D001289	Depression ||| Attention Deficit Disorder with Hyperactivity
	CHEMBL72	D010998	DESIPRAMINE	Pleurisy	0	Never tested	0.00381792	D019966 ||| D001714	Substance-Related Disorders ||| Bipolar Disorder
	CHEMBL72	D011565	DESIPRAMINE	Psoriasis	0	Never tested	0.233442	D003863 ||| D019966 ||| D001714	Depression ||| Substance-Related Disorders ||| Bipolar Disorder
	CHEMBL72	D012393	DESIPRAMINE	Rosacea	0	Never tested	0.00109337	D003863 ||| D001289	Depression ||| Attention Deficit Disorder with Hyperactivity
	CHEMBL72	D013921	DESIPRAMINE	Thrombocytopenia	0	Never tested	0.00231485	D019966 ||| D001714	Substance-Related Disorders ||| Bipolar Disorder
	CHEMBL72	D015179	DESIPRAMINE	Colorectal Neoplasms	0	Never tested	0.000630805	D001714	Bipolar Disorder
	CHEMBL72	D010001	DESIPRAMINE	Osteitis Deformans	0	Never tested	0.000979178	D003863 ||| D001289	Depression ||| Attention Deficit Disorder with Hyperactivity
	CHEMBL72	D020246	DESIPRAMINE	Venous Thrombosis	0	Never tested	0.000783296	D001714	Bipolar Disorder
	CHEMBL72	D016055	DESIPRAMINE	Urinary Retention	0	Never tested	0.00364855	D019966 ||| D001714	Substance-Related Disorders ||| Bipolar Disorder
	CHEMBL72	D011141	DESIPRAMINE	Polyuria	0	Never tested	0.0040312	D019966	Substance-Related Disorders
	CHEMBL72	D012878	DESIPRAMINE	Skin Neoplasms	0	Never tested	0.00150488	D003863	Depression
	CHEMBL72	D009260	DESIPRAMINE	Nail Diseases	0	Never tested	0.00629486	D003863 ||| D001714	Depression ||| Bipolar Disorder
	CHEMBL72	D016491	DESIPRAMINE	Peripheral Vascular Diseases	0	Never tested	0.00624105	D019966	Substance-Related Disorders
	CHEMBL72	D011111	DESIPRAMINE	Polymyalgia Rheumatica	0	Never tested	0.0019745	D003863	Depression
	CHEMBL72	D014581	DESIPRAMINE	Urticaria	0	Never tested	0.00079777	D019966 ||| D001714	Substance-Related Disorders ||| Bipolar Disorder
	CHEMBL72	D014648	DESIPRAMINE	Varicose Veins	0	Never tested	0.0104879	D019966 ||| D001714	Substance-Related Disorders ||| Bipolar Disorder
	CHEMBL72	D015155	DESIPRAMINE	Esophageal Spasm, Diffuse	0	Never tested	0.00202802	D019966	Substance-Related Disorders
	CHEMBL720	D008881	BENZYL ALCOHOL	Migraine Disorders	0	Never tested	0.00406109	D011537	Pruritus
	CHEMBL720	D001714	BENZYL ALCOHOL	Bipolar Disorder	0	Never tested	0.00334608	D011537	Pruritus
	CHEMBL720	D001281	BENZYL ALCOHOL	Atrial Fibrillation	0	Never tested	0.00368536	D011537	Pruritus
	CHEMBL720	D000380	BENZYL ALCOHOL	Agranulocytosis	0	Never tested	0.00174733	D011537	Pruritus
	CHEMBL720	D012893	BENZYL ALCOHOL	Sleep Wake Disorders	0	Never tested	0.00322617	D011537	Pruritus
	CHEMBL720	D006429	BENZYL ALCOHOL	Hemiplegia	0	Never tested	0.00344009	D011537	Pruritus
	CHEMBL720	D013345	BENZYL ALCOHOL	Subarachnoid Hemorrhage	0	Never tested	0.00428393	D011537	Pruritus
	CHEMBL720	D002543	BENZYL ALCOHOL	Cerebral Hemorrhage	0	Never tested	0.0024755	D011537	Pruritus
	CHEMBL720	D010689	BENZYL ALCOHOL	Phlebitis	0	Never tested	0.00314134	D011537	Pruritus
	CHEMBL720	D011030	BENZYL ALCOHOL	Pneumothorax	0	Never tested	0.00357992	D011537	Pruritus
	CHEMBL720	D002764	BENZYL ALCOHOL	Cholecystitis	0	Never tested	0.00295489	D011537	Pruritus
	CHEMBL720	D005348	BENZYL ALCOHOL	Fibrocystic Breast Disease	0	Never tested	0.00201528	D011537	Pruritus
	CHEMBL720	D006177	BENZYL ALCOHOL	Gynecomastia	0	Never tested	0.00328452	D011537	Pruritus
	CHEMBL720	D003680	BENZYL ALCOHOL	Deglutition Disorders	0	Never tested	0.00336819	D011537	Pruritus
	CHEMBL720	D013575	BENZYL ALCOHOL	Syncope	0	Never tested	0.00368015	D011537	Pruritus
	CHEMBL720	D006547	BENZYL ALCOHOL	Hernia	0	Never tested	0.00425281	D011537	Pruritus
	CHEMBL720	D008113	BENZYL ALCOHOL	Liver Neoplasms	0	Never tested	0.001789	D011537	Pruritus
	CHEMBL720	D000647	BENZYL ALCOHOL	Amnesia	0	Never tested	0.00344287	D011537	Pruritus
	CHEMBL720	D005705	BENZYL ALCOHOL	Gallbladder Diseases	0	Never tested	0.00234058	D011537	Pruritus
	CHEMBL720	D001851	BENZYL ALCOHOL	Bone Diseases, Metabolic	0	Never tested	0.00246409	D011537	Pruritus
	CHEMBL720	D010024	BENZYL ALCOHOL	Osteoporosis	0	Never tested	0.00322904	D011537	Pruritus
	CHEMBL720	D009443	BENZYL ALCOHOL	Neuritis	0	Never tested	0.00331256	D011537	Pruritus
	CHEMBL720	D010538	BENZYL ALCOHOL	Peritonitis	0	Never tested	0.00314749	D011537	Pruritus
	CHEMBL720	D000075224	BENZYL ALCOHOL	Cardiac Conduction System Disease	0	Never tested	0.00364137	D011537	Pruritus
	CHEMBL720	D011111	BENZYL ALCOHOL	Polymyalgia Rheumatica	0	Never tested	0.00222814	D011537	Pruritus
	CHEMBL720	D019966	BENZYL ALCOHOL	Substance-Related Disorders	0	Never tested	0.00246311	D011537	Pruritus
	CHEMBL723	D013771	CARVEDILOL	Tetralogy of Fallot	0	Never tested	0.00542324	D001249	Asthma
	CHEMBL723	D003424	CARVEDILOL	Crohn Disease	0	Never tested	0.00652351	D006973 ||| D009203 ||| D000787 ||| D001145	Hypertension ||| Myocardial Infarction ||| Angina Pectoris ||| Arrhythmias, Cardiac
	CHEMBL723	D017098	CARVEDILOL	IgA Deficiency	0	Status unknown	0.00112755	D006333 ||| D006973 ||| D009203 ||| D000787 ||| D001145 ||| D001249	Heart Failure ||| Hypertension ||| Myocardial Infarction ||| Angina Pectoris ||| Arrhythmias, Cardiac ||| Asthma
	CHEMBL723	D008268	CARVEDILOL	Macular Degeneration	0	Never tested	0.00109934	D001249	Asthma
	CHEMBL723	D014012	CARVEDILOL	Tinnitus	0	Never tested	0.00402936	D006333 ||| D006973 ||| D009203 ||| D000787 ||| D001249	Heart Failure ||| Hypertension ||| Myocardial Infarction ||| Angina Pectoris ||| Asthma
	CHEMBL723	D000505	CARVEDILOL	Alopecia	0	Never tested	0.0116445	D006333 ||| D006973 ||| D009203 ||| D000787 ||| D001145 ||| D001249	Heart Failure ||| Hypertension ||| Myocardial Infarction ||| Angina Pectoris ||| Arrhythmias, Cardiac ||| Asthma
	CHEMBL723	D008881	CARVEDILOL	Migraine Disorders	0	Never tested	0.00101355	D001249	Asthma
	CHEMBL723	D012626	CARVEDILOL	Sebaceous Gland Neoplasms	0	Status unknown	0.0017231	D006333 ||| D006973 ||| D009203 ||| D000787 ||| D001145 ||| D001249	Heart Failure ||| Hypertension ||| Myocardial Infarction ||| Angina Pectoris ||| Arrhythmias, Cardiac ||| Asthma
	CHEMBL723	D001943	CARVEDILOL	Breast Neoplasms	0	Phase III	0.00263125	D006333 ||| D006973 ||| D009203 ||| D000787 ||| D001145	Heart Failure ||| Hypertension ||| Myocardial Infarction ||| Angina Pectoris ||| Arrhythmias, Cardiac
	CHEMBL723	D012005	CARVEDILOL	Rectal Prolapse	0	Status unknown	0.000749369	D009203 ||| D001145	Myocardial Infarction ||| Arrhythmias, Cardiac
	CHEMBL723	D014029	CARVEDILOL	Tobacco Use Disorder	0	Never tested	0.00280224	D006973 ||| D001249	Hypertension ||| Asthma
	CHEMBL723	D000076385	CARVEDILOL	Diverticular Diseases	0	Never tested	0.00208687	D006333 ||| D006973 ||| D009203 ||| D000787 ||| D001145 ||| D001249	Heart Failure ||| Hypertension ||| Myocardial Infarction ||| Angina Pectoris ||| Arrhythmias, Cardiac ||| Asthma
	CHEMBL723	D009798	CARVEDILOL	Ocular Hypertension	0	Never tested	0.000683254	D001249	Asthma
	CHEMBL723	D001714	CARVEDILOL	Bipolar Disorder	0	Never tested	0.0111311	D001249	Asthma
	CHEMBL723	D001281	CARVEDILOL	Atrial Fibrillation	0	Phase unknown	0.0194031	D001249	Asthma
	CHEMBL723	D008228	CARVEDILOL	Lymphoma, Non-Hodgkin	0	Never tested	0.0513471	D006333 ||| D006973 ||| D009203 ||| D000787 ||| D001145	Heart Failure ||| Hypertension ||| Myocardial Infarction ||| Angina Pectoris ||| Arrhythmias, Cardiac
	CHEMBL723	D000380	CARVEDILOL	Agranulocytosis	0	Never tested	0.00308004	D006333 ||| D006973 ||| D000787 ||| D001145 ||| D001249	Heart Failure ||| Hypertension ||| Angina Pectoris ||| Arrhythmias, Cardiac ||| Asthma
	CHEMBL723	D012893	CARVEDILOL	Sleep Wake Disorders	0	Phase I	0.000988872	D001249	Asthma
	CHEMBL723	D006429	CARVEDILOL	Hemiplegia	0	Never tested	0.0533415	D006333 ||| D006973 ||| D009203 ||| D000787 ||| D001145 ||| D001249	Heart Failure ||| Hypertension ||| Myocardial Infarction ||| Angina Pectoris ||| Arrhythmias, Cardiac ||| Asthma
	CHEMBL723	D013345	CARVEDILOL	Subarachnoid Hemorrhage	0	Never tested	0.000946296	D001249	Asthma
	CHEMBL723	D002543	CARVEDILOL	Cerebral Hemorrhage	0	Never tested	0.00279721	D001249	Asthma
	CHEMBL723	D010689	CARVEDILOL	Phlebitis	0	Never tested	0.00428157	D001249	Asthma
	CHEMBL723	D010996	CARVEDILOL	Pleural Effusion	0	Never tested	0.00524705	D006333 ||| D006973 ||| D009203 ||| D000787 ||| D001145	Heart Failure ||| Hypertension ||| Myocardial Infarction ||| Angina Pectoris ||| Arrhythmias, Cardiac
	CHEMBL723	D011030	CARVEDILOL	Pneumothorax	0	Never tested	0.0477362	D006333 ||| D006973 ||| D009203 ||| D000787 ||| D001145	Heart Failure ||| Hypertension ||| Myocardial Infarction ||| Angina Pectoris ||| Arrhythmias, Cardiac
	CHEMBL723	D014060	CARVEDILOL	Tongue Diseases	0	Status unknown	0.00683774	D006333 ||| D006973 ||| D009203 ||| D000787 ||| D001145	Heart Failure ||| Hypertension ||| Myocardial Infarction ||| Angina Pectoris ||| Arrhythmias, Cardiac
	CHEMBL723	D002764	CARVEDILOL	Cholecystitis	0	Never tested	0.00205914	D009203	Myocardial Infarction
	CHEMBL723	D008010	CARVEDILOL	Lichen Planus	0	Never tested	0.00374065	D006333 ||| D006973 ||| D009203 ||| D000787 ||| D001145	Heart Failure ||| Hypertension ||| Myocardial Infarction ||| Angina Pectoris ||| Arrhythmias, Cardiac
	CHEMBL723	D011470	CARVEDILOL	Prostatic Hyperplasia	0	Never tested	0.000737954	D006333 ||| D006973 ||| D009203 ||| D000787 ||| D001145	Heart Failure ||| Hypertension ||| Myocardial Infarction ||| Angina Pectoris ||| Arrhythmias, Cardiac
	CHEMBL723	D011472	CARVEDILOL	Prostatitis	0	Never tested	0.00254319	D006333 ||| D006973 ||| D009203 ||| D000787 ||| D001145	Heart Failure ||| Hypertension ||| Myocardial Infarction ||| Angina Pectoris ||| Arrhythmias, Cardiac
	CHEMBL723	D005348	CARVEDILOL	Fibrocystic Breast Disease	0	Never tested	0.00405463	D006333 ||| D006973 ||| D009203 ||| D000787 ||| D001145 ||| D001249	Heart Failure ||| Hypertension ||| Myocardial Infarction ||| Angina Pectoris ||| Arrhythmias, Cardiac ||| Asthma
	CHEMBL723	D006177	CARVEDILOL	Gynecomastia	0	Never tested	0.00117125	D006333 ||| D006973 ||| D009203 ||| D000787 ||| D001145 ||| D001249	Heart Failure ||| Hypertension ||| Myocardial Infarction ||| Angina Pectoris ||| Arrhythmias, Cardiac ||| Asthma
	CHEMBL723	D003680	CARVEDILOL	Deglutition Disorders	0	Never tested	0.0456558	D006333 ||| D006973 ||| D009203 ||| D000787 ||| D001145 ||| D001249	Heart Failure ||| Hypertension ||| Myocardial Infarction ||| Angina Pectoris ||| Arrhythmias, Cardiac ||| Asthma
	CHEMBL723	D014717	CARVEDILOL	Vertigo	0	Never tested	0.00132341	D006333	Heart Failure
	CHEMBL723	D013575	CARVEDILOL	Syncope	0	Never tested	0.00583843	D009203 ||| D001249	Myocardial Infarction ||| Asthma
	CHEMBL723	D006547	CARVEDILOL	Hernia	0	Never tested	0.000963612	D009203 ||| D001249	Myocardial Infarction ||| Asthma
	CHEMBL723	D008113	CARVEDILOL	Liver Neoplasms	0	Never tested	0.000741661	D001249	Asthma
	CHEMBL723	D000647	CARVEDILOL	Amnesia	0	Never tested	0.160503	D006333 ||| D006973 ||| D009203 ||| D000787 ||| D001145 ||| D001249	Heart Failure ||| Hypertension ||| Myocardial Infarction ||| Angina Pectoris ||| Arrhythmias, Cardiac ||| Asthma
	CHEMBL723	D015837	CARVEDILOL	Vestibular Diseases	0	Never tested	0.00345488	D006333	Heart Failure
	CHEMBL723	D005705	CARVEDILOL	Gallbladder Diseases	0	Never tested	0.00512494	D006333 ||| D006973 ||| D009203 ||| D000787 ||| D001145 ||| D001249	Heart Failure ||| Hypertension ||| Myocardial Infarction ||| Angina Pectoris ||| Arrhythmias, Cardiac ||| Asthma
	CHEMBL723	D001851	CARVEDILOL	Bone Diseases, Metabolic	0	Never tested	0.00465257	D006333 ||| D006973 ||| D009203 ||| D000787 ||| D001145 ||| D001249	Heart Failure ||| Hypertension ||| Myocardial Infarction ||| Angina Pectoris ||| Arrhythmias, Cardiac ||| Asthma
	CHEMBL723	D010024	CARVEDILOL	Osteoporosis	0	Never tested	0.000687707	D001249	Asthma
	CHEMBL723	D009443	CARVEDILOL	Neuritis	0	Never tested	0.00609183	D006333 ||| D006973 ||| D009203 ||| D000787 ||| D001145 ||| D001249	Heart Failure ||| Hypertension ||| Myocardial Infarction ||| Angina Pectoris ||| Arrhythmias, Cardiac ||| Asthma
	CHEMBL723	D010538	CARVEDILOL	Peritonitis	0	Never tested	0.0263478	D006973 ||| D009203 ||| D000787 ||| D001145 ||| D001249	Hypertension ||| Myocardial Infarction ||| Angina Pectoris ||| Arrhythmias, Cardiac ||| Asthma
	CHEMBL723	D012393	CARVEDILOL	Rosacea	0	Never tested	0.000709563	D006333 ||| D006973 ||| D009203 ||| D000787 ||| D001145 ||| D001249	Heart Failure ||| Hypertension ||| Myocardial Infarction ||| Angina Pectoris ||| Arrhythmias, Cardiac ||| Asthma
	CHEMBL723	D013964	CARVEDILOL	Thyroid Neoplasms	0	Never tested	0.000994143	D000787	Angina Pectoris
	CHEMBL723	D010001	CARVEDILOL	Osteitis Deformans	0	Never tested	0.0932044	D006333 ||| D006973 ||| D009203 ||| D000787 ||| D001145 ||| D001249	Heart Failure ||| Hypertension ||| Myocardial Infarction ||| Angina Pectoris ||| Arrhythmias, Cardiac ||| Asthma
	CHEMBL723	D003731	CARVEDILOL	Dental Caries	0	Never tested	0.00152394	D006333 ||| D000787	Heart Failure ||| Angina Pectoris
	CHEMBL723	D007762	CARVEDILOL	Labyrinthitis	0	Never tested	0.00395427	D006333 ||| D006973 ||| D009203 ||| D000787 ||| D001145	Heart Failure ||| Hypertension ||| Myocardial Infarction ||| Angina Pectoris ||| Arrhythmias, Cardiac
	CHEMBL723	D012878	CARVEDILOL	Skin Neoplasms	0	Never tested	0.00231691	D006333 ||| D006973 ||| D009203 ||| D000787 ||| D001145	Heart Failure ||| Hypertension ||| Myocardial Infarction ||| Angina Pectoris ||| Arrhythmias, Cardiac
	CHEMBL723	D009260	CARVEDILOL	Nail Diseases	0	Never tested	0.00557554	D006333 ||| D006973 ||| D009203 ||| D000787 ||| D001145 ||| D001249	Heart Failure ||| Hypertension ||| Myocardial Infarction ||| Angina Pectoris ||| Arrhythmias, Cardiac ||| Asthma
	CHEMBL723	D011111	CARVEDILOL	Polymyalgia Rheumatica	0	Never tested	0.00550351	D006333 ||| D006973 ||| D009203 ||| D000787 ||| D001145 ||| D001249	Heart Failure ||| Hypertension ||| Myocardial Infarction ||| Angina Pectoris ||| Arrhythmias, Cardiac ||| Asthma
	CHEMBL723	D019966	CARVEDILOL	Substance-Related Disorders	0	Phase unknown	0.00402569	D006333 ||| D006973 ||| D000787 ||| D001249	Heart Failure ||| Hypertension ||| Angina Pectoris ||| Asthma
	CHEMBL726	D003424	FLUPHENAZINE	Crohn Disease	0	Never tested	0.00177384	D012559	Schizophrenia
	CHEMBL726	D017098	FLUPHENAZINE	IgA Deficiency	0	Status unknown	0.0231525	D012559	Schizophrenia
	CHEMBL726	D000505	FLUPHENAZINE	Alopecia	0	Never tested	0.000563242	D012559	Schizophrenia
	CHEMBL726	D012626	FLUPHENAZINE	Sebaceous Gland Neoplasms	0	Status unknown	0.00081366	D012559	Schizophrenia
	CHEMBL726	D001943	FLUPHENAZINE	Breast Neoplasms	0	Never tested	0.000616647	D012559	Schizophrenia
	CHEMBL726	D012005	FLUPHENAZINE	Rectal Prolapse	0	Status unknown	0.000982413	D012559	Schizophrenia
	CHEMBL726	D000076385	FLUPHENAZINE	Diverticular Diseases	0	Never tested	0.00101409	D012559	Schizophrenia
	CHEMBL726	D009447	FLUPHENAZINE	Neuroblastoma	0	Never tested	0.000879749	D012559	Schizophrenia
	CHEMBL726	D051436	FLUPHENAZINE	Renal Insufficiency, Chronic	0	Never tested	0.0018407	D012559	Schizophrenia
	CHEMBL726	D001281	FLUPHENAZINE	Atrial Fibrillation	0	Never tested	0.00104131	D012559	Schizophrenia
	CHEMBL726	D008228	FLUPHENAZINE	Lymphoma, Non-Hodgkin	0	Never tested	0.000675158	D012559	Schizophrenia
	CHEMBL726	D001749	FLUPHENAZINE	Urinary Bladder Neoplasms	0	Never tested	0.00173784	D012559	Schizophrenia
	CHEMBL726	D000380	FLUPHENAZINE	Agranulocytosis	0	Never tested	0.00308961	D012559	Schizophrenia
	CHEMBL726	D010689	FLUPHENAZINE	Phlebitis	0	Never tested	0.00347208	D012559	Schizophrenia
	CHEMBL726	D010996	FLUPHENAZINE	Pleural Effusion	0	Never tested	0.00213057	D012559	Schizophrenia
	CHEMBL726	D011030	FLUPHENAZINE	Pneumothorax	0	Never tested	0.110911	D012559	Schizophrenia
	CHEMBL726	D002764	FLUPHENAZINE	Cholecystitis	0	Never tested	0.00241737	D012559	Schizophrenia
	CHEMBL726	D008010	FLUPHENAZINE	Lichen Planus	0	Never tested	0.00186565	D012559	Schizophrenia
	CHEMBL726	D011470	FLUPHENAZINE	Prostatic Hyperplasia	0	Never tested	0.00066536	D012559	Schizophrenia
	CHEMBL726	D011472	FLUPHENAZINE	Prostatitis	0	Never tested	0.00318538	D012559	Schizophrenia
	CHEMBL726	D005348	FLUPHENAZINE	Fibrocystic Breast Disease	0	Never tested	0.00428839	D012559	Schizophrenia
	CHEMBL726	D006177	FLUPHENAZINE	Gynecomastia	0	Never tested	0.00746251	D012559	Schizophrenia
	CHEMBL726	D003680	FLUPHENAZINE	Deglutition Disorders	0	Never tested	0.00270352	D012559	Schizophrenia
	CHEMBL726	D006689	FLUPHENAZINE	Hodgkin Disease	0	Never tested	0.16394	D012559	Schizophrenia
	CHEMBL726	D008113	FLUPHENAZINE	Liver Neoplasms	0	Never tested	0.115222	D012559	Schizophrenia
	CHEMBL726	D007951	FLUPHENAZINE	Leukemia, Myeloid	0	Never tested	0.00423431	D012559	Schizophrenia
	CHEMBL726	D005705	FLUPHENAZINE	Gallbladder Diseases	0	Never tested	0.00126829	D012559	Schizophrenia
	CHEMBL726	D001851	FLUPHENAZINE	Bone Diseases, Metabolic	0	Never tested	0.00376548	D012559	Schizophrenia
	CHEMBL726	D010538	FLUPHENAZINE	Peritonitis	0	Never tested	0.00101242	D012559	Schizophrenia
	CHEMBL726	D012393	FLUPHENAZINE	Rosacea	0	Never tested	0.0011259	D012559	Schizophrenia
	CHEMBL726	D010001	FLUPHENAZINE	Osteitis Deformans	0	Never tested	0.000730492	D012559	Schizophrenia
	CHEMBL726	D012878	FLUPHENAZINE	Skin Neoplasms	0	Never tested	0.00177844	D012559	Schizophrenia
	CHEMBL726	D009260	FLUPHENAZINE	Nail Diseases	0	Never tested	0.00395107	D012559	Schizophrenia
	CHEMBL726	D011111	FLUPHENAZINE	Polymyalgia Rheumatica	0	Never tested	0.00442186	D012559	Schizophrenia
	CHEMBL727	D001289	THIOGUANINE	Attention Deficit Disorder with Hyperactivity	0	Never tested	0.000908686	D006689	Hodgkin Disease
	CHEMBL727	D001008	THIOGUANINE	Anxiety Disorders	0	Never tested	0.00105753	D006689 ||| D011565	Hodgkin Disease ||| Psoriasis
	CHEMBL727	D013313	THIOGUANINE	Stress Disorders, Post-Traumatic	0	Never tested	0.000996272	D006689	Hodgkin Disease
	CHEMBL727	D000856	THIOGUANINE	Anorexia Nervosa	0	Never tested	0.000966968	D006689 ||| D011565	Hodgkin Disease ||| Psoriasis
	CHEMBL727	D010300	THIOGUANINE	Parkinson Disease	0	Never tested	0.000957558	D006689	Hodgkin Disease
	CHEMBL727	D013771	THIOGUANINE	Tetralogy of Fallot	0	Never tested	0.0998743	D006689 ||| D011565	Hodgkin Disease ||| Psoriasis
	CHEMBL727	D003424	THIOGUANINE	Crohn Disease	0	Never tested	0.0165441	D011565	Psoriasis
	CHEMBL727	D017098	THIOGUANINE	IgA Deficiency	0	Status unknown	0.000960489	D006689	Hodgkin Disease
	CHEMBL727	D008268	THIOGUANINE	Macular Degeneration	0	Never tested	0.000916722	D006689 ||| D011565	Hodgkin Disease ||| Psoriasis
	CHEMBL727	D000505	THIOGUANINE	Alopecia	0	Never tested	0.000800962	D006689	Hodgkin Disease
	CHEMBL727	D007037	THIOGUANINE	Hypothyroidism	0	Never tested	0.00682546	D006689 ||| D011565	Hodgkin Disease ||| Psoriasis
	CHEMBL727	D008881	THIOGUANINE	Migraine Disorders	0	Never tested	0.000815002	D006689 ||| D011565	Hodgkin Disease ||| Psoriasis
	CHEMBL727	D012005	THIOGUANINE	Rectal Prolapse	0	Status unknown	0.000981144	D011565	Psoriasis
	CHEMBL727	D014029	THIOGUANINE	Tobacco Use Disorder	0	Never tested	0.000899866	D006689 ||| D011565	Hodgkin Disease ||| Psoriasis
	CHEMBL727	D000076385	THIOGUANINE	Diverticular Diseases	0	Never tested	0.000854725	D006689 ||| D011565	Hodgkin Disease ||| Psoriasis
	CHEMBL727	D007319	THIOGUANINE	Sleep Initiation and Maintenance Disorders	0	Never tested	0.00093294	D006689 ||| D011565	Hodgkin Disease ||| Psoriasis
	CHEMBL727	D009290	THIOGUANINE	Narcolepsy	0	Never tested	0.000937249	D006689	Hodgkin Disease
	CHEMBL727	D009798	THIOGUANINE	Ocular Hypertension	0	Never tested	0.00106822	D006689 ||| D011565	Hodgkin Disease ||| Psoriasis
	CHEMBL727	D012559	THIOGUANINE	Schizophrenia	0	Never tested	0.157203	D006689	Hodgkin Disease
	CHEMBL727	D000437	THIOGUANINE	Alcoholism	0	Never tested	0.000827024	D006689 ||| D011565	Hodgkin Disease ||| Psoriasis
	CHEMBL727	D000067877	THIOGUANINE	Autism Spectrum Disorder	0	Never tested	0.00116261	D006689	Hodgkin Disease
	CHEMBL727	D001714	THIOGUANINE	Bipolar Disorder	0	Never tested	0.248075	D006689 ||| D011565	Hodgkin Disease ||| Psoriasis
	CHEMBL727	D009771	THIOGUANINE	Obsessive-Compulsive Disorder	0	Never tested	0.00094785	D006689	Hodgkin Disease
	CHEMBL727	D000544	THIOGUANINE	Alzheimer Disease	0	Never tested	0.00142518	D006689 ||| D011565	Hodgkin Disease ||| Psoriasis
	CHEMBL727	D004827	THIOGUANINE	Epilepsy	0	Never tested	0.00118159	D006689	Hodgkin Disease
	CHEMBL727	D051436	THIOGUANINE	Renal Insufficiency, Chronic	0	Never tested	0.000808364	D011565	Psoriasis
	CHEMBL727	D003863	THIOGUANINE	Depression	0	Never tested	0.0610218	D006689 ||| D011565	Hodgkin Disease ||| Psoriasis
	CHEMBL727	D000419	THIOGUANINE	Albuminuria	0	Never tested	0.00113019	D011565	Psoriasis
	CHEMBL727	D001281	THIOGUANINE	Atrial Fibrillation	0	Never tested	0.000927642	D006689 ||| D011565	Hodgkin Disease ||| Psoriasis
	CHEMBL727	D006327	THIOGUANINE	Heart Block	0	Never tested	0.00101444	D011565	Psoriasis
	CHEMBL727	D000380	THIOGUANINE	Agranulocytosis	0	Never tested	0.0037253	D011565	Psoriasis
	CHEMBL727	D012893	THIOGUANINE	Sleep Wake Disorders	0	Never tested	0.00102107	D006689 ||| D011565	Hodgkin Disease ||| Psoriasis
	CHEMBL727	D006429	THIOGUANINE	Hemiplegia	0	Never tested	0.00422975	D006689 ||| D011565	Hodgkin Disease ||| Psoriasis
	CHEMBL727	D009202	THIOGUANINE	Cardiomyopathies	0	Never tested	0.00118466	D011565	Psoriasis
	CHEMBL727	D013345	THIOGUANINE	Subarachnoid Hemorrhage	0	Never tested	0.000997595	D006689 ||| D011565	Hodgkin Disease ||| Psoriasis
	CHEMBL727	D002543	THIOGUANINE	Cerebral Hemorrhage	0	Never tested	0.000987658	D006689 ||| D011565	Hodgkin Disease ||| Psoriasis
	CHEMBL727	D002544	THIOGUANINE	Cerebral Infarction	0	Never tested	0.00469952	D006689 ||| D011565	Hodgkin Disease ||| Psoriasis
	CHEMBL727	D050197	THIOGUANINE	Arteriosclerosis	0	Never tested	0.00145792	D011565	Psoriasis
	CHEMBL727	D010689	THIOGUANINE	Phlebitis	0	Never tested	0.00500141	D011565	Psoriasis
	CHEMBL727	D011030	THIOGUANINE	Pneumothorax	0	Never tested	0.00101284	D006689	Hodgkin Disease
	CHEMBL727	D002764	THIOGUANINE	Cholecystitis	0	Never tested	0.000858727	D011565	Psoriasis
	CHEMBL727	D005348	THIOGUANINE	Fibrocystic Breast Disease	0	Never tested	0.00314683	D006689 ||| D011565	Hodgkin Disease ||| Psoriasis
	CHEMBL727	D006177	THIOGUANINE	Gynecomastia	0	Never tested	0.000983863	D006689 ||| D011565	Hodgkin Disease ||| Psoriasis
	CHEMBL727	D003680	THIOGUANINE	Deglutition Disorders	0	Never tested	0.00408141	D006689 ||| D011565	Hodgkin Disease ||| Psoriasis
	CHEMBL727	D014717	THIOGUANINE	Vertigo	0	Never tested	0.00111445	D006689	Hodgkin Disease
	CHEMBL727	D013575	THIOGUANINE	Syncope	0	Never tested	0.00265146	D006689 ||| D011565	Hodgkin Disease ||| Psoriasis
	CHEMBL727	D006547	THIOGUANINE	Hernia	0	Never tested	0.000807842	D011565	Psoriasis
	CHEMBL727	D008113	THIOGUANINE	Liver Neoplasms	0	Never tested	0.000980398	D011565	Psoriasis
	CHEMBL727	D000647	THIOGUANINE	Amnesia	0	Never tested	0.000772406	D006689 ||| D011565	Hodgkin Disease ||| Psoriasis
	CHEMBL727	D015837	THIOGUANINE	Vestibular Diseases	0	Never tested	0.00273945	D006689	Hodgkin Disease
	CHEMBL727	D005705	THIOGUANINE	Gallbladder Diseases	0	Never tested	0.000759758	D006689 ||| D011565	Hodgkin Disease ||| Psoriasis
	CHEMBL727	D001851	THIOGUANINE	Bone Diseases, Metabolic	0	Never tested	0.00499809	D006689 ||| D011565	Hodgkin Disease ||| Psoriasis
	CHEMBL727	D009443	THIOGUANINE	Neuritis	0	Never tested	0.00471679	D006689 ||| D011565	Hodgkin Disease ||| Psoriasis
	CHEMBL727	D010538	THIOGUANINE	Peritonitis	0	Never tested	0.00111758	D011565	Psoriasis
	CHEMBL727	D012393	THIOGUANINE	Rosacea	0	Never tested	0.00101682	D006689	Hodgkin Disease
	CHEMBL727	D002546	THIOGUANINE	Ischemic Attack, Transient	0	Never tested	0.00208901	D006689 ||| D011565	Hodgkin Disease ||| Psoriasis
	CHEMBL727	D000083242	THIOGUANINE	Ischemic Stroke	0	Never tested	0.00107958	D006689	Hodgkin Disease
	CHEMBL727	D012891	THIOGUANINE	Sleep Apnea Syndromes	0	Never tested	0.00094946	D006689 ||| D011565	Hodgkin Disease ||| Psoriasis
	CHEMBL727	D010001	THIOGUANINE	Osteitis Deformans	0	Never tested	0.000916323	D006689 ||| D011565	Hodgkin Disease ||| Psoriasis
	CHEMBL727	D000075224	THIOGUANINE	Cardiac Conduction System Disease	0	Never tested	0.00433098	D006689 ||| D011565	Hodgkin Disease ||| Psoriasis
	CHEMBL727	D007762	THIOGUANINE	Labyrinthitis	0	Never tested	0.00374742	D006689	Hodgkin Disease
	CHEMBL727	D011111	THIOGUANINE	Polymyalgia Rheumatica	0	Never tested	0.0028871	D006689	Hodgkin Disease
	CHEMBL727	D019966	THIOGUANINE	Substance-Related Disorders	0	Never tested	0.00443434	D006689 ||| D011565	Hodgkin Disease ||| Psoriasis
	CHEMBL728	D003324	PROCHLORPERAZINE	Coronary Artery Disease	0	Never tested	0.00869101	D007762	Labyrinthitis
	CHEMBL728	D009765	PROCHLORPERAZINE	Obesity	0	Never tested	0.000789496	D008881 ||| D007762	Migraine Disorders ||| Labyrinthitis
	CHEMBL728	D001172	PROCHLORPERAZINE	Arthritis, Rheumatoid	0	Never tested	0.000400896	D008881 ||| D007762	Migraine Disorders ||| Labyrinthitis
	CHEMBL728	D003424	PROCHLORPERAZINE	Crohn Disease	0	Never tested	0.00115633	D012559 ||| D008881 ||| D001008 ||| D014717	Schizophrenia ||| Migraine Disorders ||| Anxiety Disorders ||| Vertigo
	CHEMBL728	D003093	PROCHLORPERAZINE	Colitis, Ulcerative	0	Never tested	0.000817286	D008881 ||| D014717	Migraine Disorders ||| Vertigo
	CHEMBL728	D015212	PROCHLORPERAZINE	Inflammatory Bowel Diseases	0	Never tested	0.000687004	D008881 ||| D014717	Migraine Disorders ||| Vertigo
	CHEMBL728	D002761	PROCHLORPERAZINE	Cholangitis	0	Never tested	0.00122763	D008881 ||| D001008 ||| D014717	Migraine Disorders ||| Anxiety Disorders ||| Vertigo
	CHEMBL728	D017098	PROCHLORPERAZINE	IgA Deficiency	0	Status unknown	0.0115858	D012559 ||| D001008	Schizophrenia ||| Anxiety Disorders
	CHEMBL728	D034381	PROCHLORPERAZINE	Hearing Loss	0	Never tested	0.000821386	D008881	Migraine Disorders
	CHEMBL728	D000505	PROCHLORPERAZINE	Alopecia	0	Never tested	0.000869612	D012559 ||| D001008	Schizophrenia ||| Anxiety Disorders
	CHEMBL728	D019226	PROCHLORPERAZINE	Oral Ulcer	0	Never tested	0.026775	D008881	Migraine Disorders
	CHEMBL728	D000787	PROCHLORPERAZINE	Angina Pectoris	0	Never tested	0.00336794	D007762	Labyrinthitis
	CHEMBL728	D065631	PROCHLORPERAZINE	Rhinitis, Allergic	0	Never tested	0.00245889	D008881	Migraine Disorders
	CHEMBL728	D001249	PROCHLORPERAZINE	Asthma	0	Never tested	0.000824683	D008881	Migraine Disorders
	CHEMBL728	D005764	PROCHLORPERAZINE	Gastroesophageal Reflux	0	Never tested	0.00079461	D008881 ||| D014717	Migraine Disorders ||| Vertigo
	CHEMBL728	D004485	PROCHLORPERAZINE	Eczema	0	Never tested	0.00130094	D008881	Migraine Disorders
	CHEMBL728	D006937	PROCHLORPERAZINE	Hypercholesterolemia	0	Never tested	0.00106118	D008881 ||| D007762	Migraine Disorders ||| Labyrinthitis
	CHEMBL728	D012626	PROCHLORPERAZINE	Sebaceous Gland Neoplasms	0	Status unknown	0.000809713	D012559 ||| D001008	Schizophrenia ||| Anxiety Disorders
	CHEMBL728	D001943	PROCHLORPERAZINE	Breast Neoplasms	0	Phase III	0.00063022	D012559 ||| D008881 ||| D001008 ||| D014717	Schizophrenia ||| Migraine Disorders ||| Anxiety Disorders ||| Vertigo
	CHEMBL728	D002280	PROCHLORPERAZINE	Carcinoma, Basal Cell	0	Never tested	0.00612167	D008881	Migraine Disorders
	CHEMBL728	D000230	PROCHLORPERAZINE	Adenocarcinoma	0	Never tested	0.001253	D008881 ||| D001008 ||| D014717	Migraine Disorders ||| Anxiety Disorders ||| Vertigo
	CHEMBL728	D006552	PROCHLORPERAZINE	Hernia, Inguinal	0	Never tested	0.00148176	D008881 ||| D007762 ||| D014717	Migraine Disorders ||| Labyrinthitis ||| Vertigo
	CHEMBL728	D012005	PROCHLORPERAZINE	Rectal Prolapse	0	Status unknown	0.0011072	D012559 ||| D008881 ||| D001008 ||| D014717	Schizophrenia ||| Migraine Disorders ||| Anxiety Disorders ||| Vertigo
	CHEMBL728	D009203	PROCHLORPERAZINE	Myocardial Infarction	0	Never tested	0.00229992	D007762	Labyrinthitis
	CHEMBL728	D005756	PROCHLORPERAZINE	Gastritis	0	Never tested	0.00101449	D008881 ||| D014717	Migraine Disorders ||| Vertigo
	CHEMBL728	D006548	PROCHLORPERAZINE	Hernia, Diaphragmatic	0	Never tested	0.000584888	D008881 ||| D007762 ||| D014717	Migraine Disorders ||| Labyrinthitis ||| Vertigo
	CHEMBL728	D000076385	PROCHLORPERAZINE	Diverticular Diseases	0	Never tested	0.00119877	D012559 ||| D001008 ||| D014717	Schizophrenia ||| Anxiety Disorders ||| Vertigo
	CHEMBL728	D002446	PROCHLORPERAZINE	Celiac Disease	0	Never tested	0.000939489	D008881 ||| D014717	Migraine Disorders ||| Vertigo
	CHEMBL728	D008105	PROCHLORPERAZINE	Liver Cirrhosis, Biliary	0	Never tested	0.157559	D008881 ||| D014717	Migraine Disorders ||| Vertigo
	CHEMBL728	D014820	PROCHLORPERAZINE	Vitiligo	0	Never tested	0.00127509	D008881	Migraine Disorders
	CHEMBL728	D009447	PROCHLORPERAZINE	Neuroblastoma	0	Never tested	0.00097268	D012559 ||| D008881 ||| D001008 ||| D014717	Schizophrenia ||| Migraine Disorders ||| Anxiety Disorders ||| Vertigo
	CHEMBL728	D008180	PROCHLORPERAZINE	Lupus Erythematosus, Systemic	0	Never tested	0.00167562	D008881 ||| D007762	Migraine Disorders ||| Labyrinthitis
	CHEMBL728	D051436	PROCHLORPERAZINE	Renal Insufficiency, Chronic	0	Never tested	0.00151882	D012559	Schizophrenia
	CHEMBL728	D013167	PROCHLORPERAZINE	Spondylitis, Ankylosing	0	Never tested	0.000574806	D008881	Migraine Disorders
	CHEMBL728	D010003	PROCHLORPERAZINE	Osteoarthritis	0	Never tested	0.00466232	D008881	Migraine Disorders
	CHEMBL728	D000419	PROCHLORPERAZINE	Albuminuria	0	Never tested	0.000654929	D001008 ||| D014717	Anxiety Disorders ||| Vertigo
	CHEMBL728	D001281	PROCHLORPERAZINE	Atrial Fibrillation	0	Never tested	0.00133495	D012559 ||| D007762	Schizophrenia ||| Labyrinthitis
	CHEMBL728	D006973	PROCHLORPERAZINE	Hypertension	0	Never tested	0.00407924	D007762	Labyrinthitis
	CHEMBL728	D006327	PROCHLORPERAZINE	Heart Block	0	Never tested	0.0028763	D007762	Labyrinthitis
	CHEMBL728	D055623	PROCHLORPERAZINE	Keratosis, Actinic	0	Never tested	0.000703331	D008881	Migraine Disorders
	CHEMBL728	D001991	PROCHLORPERAZINE	Bronchitis	0	Never tested	0.00106929	D008881	Migraine Disorders
	CHEMBL728	D008175	PROCHLORPERAZINE	Lung Neoplasms	0	Never tested	0.0227399	D008881	Migraine Disorders
	CHEMBL728	D008545	PROCHLORPERAZINE	Melanoma	0	Never tested	0.00156621	D008881	Migraine Disorders
	CHEMBL728	D008228	PROCHLORPERAZINE	Lymphoma, Non-Hodgkin	0	Phase unknown	0.0936266	D012559 ||| D008881 ||| D001008 ||| D007762 ||| D014717	Schizophrenia ||| Migraine Disorders ||| Anxiety Disorders ||| Labyrinthitis ||| Vertigo
	CHEMBL728	D002294	PROCHLORPERAZINE	Carcinoma, Squamous Cell	0	Never tested	0.0413837	D008881	Migraine Disorders
	CHEMBL728	D002349	PROCHLORPERAZINE	Carpal Tunnel Syndrome	0	Never tested	0.00389051	D007762	Labyrinthitis
	CHEMBL728	D016883	PROCHLORPERAZINE	Diabetic Ketoacidosis	0	Never tested	0.00124836	D008881 ||| D007762	Migraine Disorders ||| Labyrinthitis
	CHEMBL728	D001749	PROCHLORPERAZINE	Urinary Bladder Neoplasms	0	Never tested	0.00177763	D012559 ||| D001008 ||| D007762 ||| D014717	Schizophrenia ||| Anxiety Disorders ||| Labyrinthitis ||| Vertigo
	CHEMBL728	D007889	PROCHLORPERAZINE	Leiomyoma	0	Never tested	0.000792937	D008881 ||| D014717	Migraine Disorders ||| Vertigo
	CHEMBL728	D018798	PROCHLORPERAZINE	Anemia, Iron-Deficiency	0	Never tested	0.0010258	D008881 ||| D007762 ||| D014717	Migraine Disorders ||| Labyrinthitis ||| Vertigo
	CHEMBL728	D000380	PROCHLORPERAZINE	Agranulocytosis	0	Never tested	0.00470677	D012559 ||| D001008 ||| D007762	Schizophrenia ||| Anxiety Disorders ||| Labyrinthitis
	CHEMBL728	D011655	PROCHLORPERAZINE	Pulmonary Embolism	0	Never tested	0.00399613	D007762	Labyrinthitis
	CHEMBL728	D009202	PROCHLORPERAZINE	Cardiomyopathies	0	Never tested	0.00397142	D007762	Labyrinthitis
	CHEMBL728	D050197	PROCHLORPERAZINE	Arteriosclerosis	0	Never tested	0.00360328	D007762	Labyrinthitis
	CHEMBL728	D010689	PROCHLORPERAZINE	Phlebitis	0	Never tested	0.00476913	D012559 ||| D001008 ||| D007762	Schizophrenia ||| Anxiety Disorders ||| Labyrinthitis
	CHEMBL728	D006484	PROCHLORPERAZINE	Hemorrhoids	0	Never tested	0.00115525	D014717	Vertigo
	CHEMBL728	D012852	PROCHLORPERAZINE	Sinusitis	0	Never tested	0.0162079	D008881	Migraine Disorders
	CHEMBL728	D010996	PROCHLORPERAZINE	Pleural Effusion	0	Never tested	0.00395211	D012559 ||| D008881 ||| D001008	Schizophrenia ||| Migraine Disorders ||| Anxiety Disorders
	CHEMBL728	D011030	PROCHLORPERAZINE	Pneumothorax	0	Never tested	0.0933839	D012559 ||| D001008	Schizophrenia ||| Anxiety Disorders
	CHEMBL728	D004941	PROCHLORPERAZINE	Esophagitis	0	Never tested	0.00537003	D008881 ||| D014717	Migraine Disorders ||| Vertigo
	CHEMBL728	D013276	PROCHLORPERAZINE	Stomach Ulcer	0	Never tested	0.000915943	D008881 ||| D007762 ||| D014717	Migraine Disorders ||| Labyrinthitis ||| Vertigo
	CHEMBL728	D004415	PROCHLORPERAZINE	Dyspepsia	0	Never tested	0.00639155	D008881 ||| D007762 ||| D014717	Migraine Disorders ||| Labyrinthitis ||| Vertigo
	CHEMBL728	D002769	PROCHLORPERAZINE	Cholelithiasis	0	Never tested	0.00066876	D008881 ||| D007762 ||| D014717	Migraine Disorders ||| Labyrinthitis ||| Vertigo
	CHEMBL728	D002764	PROCHLORPERAZINE	Cholecystitis	0	Never tested	0.00172639	D012559 ||| D008881 ||| D001008 ||| D014717	Schizophrenia ||| Migraine Disorders ||| Anxiety Disorders ||| Vertigo
	CHEMBL728	D010195	PROCHLORPERAZINE	Pancreatitis	0	Never tested	0.00106846	D008881 ||| D014717	Migraine Disorders ||| Vertigo
	CHEMBL728	D008286	PROCHLORPERAZINE	Malabsorption Syndromes	0	Never tested	0.00809858	D008881 ||| D014717	Migraine Disorders ||| Vertigo
	CHEMBL728	D002481	PROCHLORPERAZINE	Cellulitis	0	Never tested	0.00239957	D008881 ||| D001008	Migraine Disorders ||| Anxiety Disorders
	CHEMBL728	D011537	PROCHLORPERAZINE	Pruritus	0	Never tested	0.0042543	D008881	Migraine Disorders
	CHEMBL728	D008010	PROCHLORPERAZINE	Lichen Planus	0	Never tested	0.00159516	D012559 ||| D001008	Schizophrenia ||| Anxiety Disorders
	CHEMBL728	D017492	PROCHLORPERAZINE	Keratosis, Seborrheic	0	Never tested	0.000815954	D008881	Migraine Disorders
	CHEMBL728	D011704	PROCHLORPERAZINE	Pyelonephritis	0	Never tested	0.00332303	D008881 ||| D014717	Migraine Disorders ||| Vertigo
	CHEMBL728	D058186	PROCHLORPERAZINE	Acute Kidney Injury	0	Never tested	0.00368117	D008881 ||| D007762	Migraine Disorders ||| Labyrinthitis
	CHEMBL728	D007676	PROCHLORPERAZINE	Kidney Failure, Chronic	0	Never tested	0.00116002	D008881 ||| D007762	Migraine Disorders ||| Labyrinthitis
	CHEMBL728	D003556	PROCHLORPERAZINE	Cystitis	0	Never tested	0.0011323	D008881 ||| D014717	Migraine Disorders ||| Vertigo
	CHEMBL728	D011470	PROCHLORPERAZINE	Prostatic Hyperplasia	0	Never tested	0.000888894	D012559 ||| D001008	Schizophrenia ||| Anxiety Disorders
	CHEMBL728	D011472	PROCHLORPERAZINE	Prostatitis	0	Never tested	0.00367651	D012559 ||| D008881 ||| D001008 ||| D014717	Schizophrenia ||| Migraine Disorders ||| Anxiety Disorders ||| Vertigo
	CHEMBL728	D005348	PROCHLORPERAZINE	Fibrocystic Breast Disease	0	Never tested	0.00467417	D012559 ||| D001008 ||| D014717	Schizophrenia ||| Anxiety Disorders ||| Vertigo
	CHEMBL728	D006177	PROCHLORPERAZINE	Gynecomastia	0	Never tested	0.00497561	D012559 ||| D001008	Schizophrenia ||| Anxiety Disorders
	CHEMBL728	D004715	PROCHLORPERAZINE	Endometriosis	0	Never tested	0.00124829	D008881 ||| D014717	Migraine Disorders ||| Vertigo
	CHEMBL728	D003680	PROCHLORPERAZINE	Deglutition Disorders	0	Never tested	0.0033438	D012559	Schizophrenia
	CHEMBL728	D001201	PROCHLORPERAZINE	Ascites	0	Never tested	0.00308096	D008881 ||| D007762 ||| D014717	Migraine Disorders ||| Labyrinthitis ||| Vertigo
	CHEMBL728	D005076	PROCHLORPERAZINE	Exanthema	0	Never tested	0.00141341	D008881	Migraine Disorders
	CHEMBL728	D006471	PROCHLORPERAZINE	Gastrointestinal Hemorrhage	0	Never tested	0.00472139	D008881 ||| D007762 ||| D014717	Migraine Disorders ||| Labyrinthitis ||| Vertigo
	CHEMBL728	D010437	PROCHLORPERAZINE	Peptic Ulcer	0	Never tested	0.000892321	D008881 ||| D007762 ||| D014717	Migraine Disorders ||| Labyrinthitis ||| Vertigo
	CHEMBL728	D005921	PROCHLORPERAZINE	Glomerulonephritis	0	Never tested	0.000886074	D008881 ||| D014717	Migraine Disorders ||| Vertigo
	CHEMBL728	D006333	PROCHLORPERAZINE	Heart Failure	0	Never tested	0.00115209	D007762 ||| D014717	Labyrinthitis ||| Vertigo
	CHEMBL728	D006547	PROCHLORPERAZINE	Hernia	0	Never tested	0.0010165	D007762 ||| D014717	Labyrinthitis ||| Vertigo
	CHEMBL728	D006689	PROCHLORPERAZINE	Hodgkin Disease	0	Never tested	0.107873	D012559 ||| D008881 ||| D001008 ||| D007762 ||| D014717	Schizophrenia ||| Migraine Disorders ||| Anxiety Disorders ||| Labyrinthitis ||| Vertigo
	CHEMBL728	D008113	PROCHLORPERAZINE	Liver Neoplasms	0	Never tested	0.0904654	D012559 ||| D001008 ||| D007762 ||| D014717	Schizophrenia ||| Anxiety Disorders ||| Labyrinthitis ||| Vertigo
	CHEMBL728	D010051	PROCHLORPERAZINE	Ovarian Neoplasms	0	Never tested	0.000804811	D008881 ||| D014717	Migraine Disorders ||| Vertigo
	CHEMBL728	D011471	PROCHLORPERAZINE	Prostatic Neoplasms	0	Never tested	0.00137952	D008881 ||| D007762 ||| D014717	Migraine Disorders ||| Labyrinthitis ||| Vertigo
	CHEMBL728	D007951	PROCHLORPERAZINE	Leukemia, Myeloid	0	Never tested	0.00823082	D012559 ||| D008881 ||| D001008 ||| D007762 ||| D014717	Schizophrenia ||| Migraine Disorders ||| Anxiety Disorders ||| Labyrinthitis ||| Vertigo
	CHEMBL728	D000152	PROCHLORPERAZINE	Acne Vulgaris	0	Never tested	0.000740111	D008881	Migraine Disorders
	CHEMBL728	D000740	PROCHLORPERAZINE	Anemia	0	Never tested	0.000799952	D008881 ||| D007762 ||| D014717	Migraine Disorders ||| Labyrinthitis ||| Vertigo
	CHEMBL728	D001064	PROCHLORPERAZINE	Appendicitis	0	Never tested	0.00116824	D008881 ||| D014717	Migraine Disorders ||| Vertigo
	CHEMBL728	D003248	PROCHLORPERAZINE	Constipation	0	Never tested	0.00101714	D008881 ||| D014717	Migraine Disorders ||| Vertigo
	CHEMBL728	D004381	PROCHLORPERAZINE	Duodenal Ulcer	0	Never tested	0.000909737	D008881 ||| D007762 ||| D014717	Migraine Disorders ||| Labyrinthitis ||| Vertigo
	CHEMBL728	D005705	PROCHLORPERAZINE	Gallbladder Diseases	0	Never tested	0.0010049	D012559 ||| D001008 ||| D007762	Schizophrenia ||| Anxiety Disorders ||| Labyrinthitis
	CHEMBL728	D006073	PROCHLORPERAZINE	Gout	0	Never tested	0.00139687	D008881 ||| D001008 ||| D007762	Migraine Disorders ||| Anxiety Disorders ||| Labyrinthitis
	CHEMBL728	D001145	PROCHLORPERAZINE	Arrhythmias, Cardiac	0	Never tested	0.00276875	D007762	Labyrinthitis
	CHEMBL728	D043183	PROCHLORPERAZINE	Irritable Bowel Syndrome	0	Never tested	0.0917698	D008881 ||| D014717	Migraine Disorders ||| Vertigo
	CHEMBL728	D001851	PROCHLORPERAZINE	Bone Diseases, Metabolic	0	Never tested	0.00432857	D012559	Schizophrenia
	CHEMBL728	D010538	PROCHLORPERAZINE	Peritonitis	0	Never tested	0.000960436	D012559 ||| D001008	Schizophrenia ||| Anxiety Disorders
	CHEMBL728	D010998	PROCHLORPERAZINE	Pleurisy	0	Never tested	0.00426161	D008881	Migraine Disorders
	CHEMBL728	D011565	PROCHLORPERAZINE	Psoriasis	0	Never tested	0.000943485	D008881 ||| D001008	Migraine Disorders ||| Anxiety Disorders
	CHEMBL728	D012393	PROCHLORPERAZINE	Rosacea	0	Never tested	0.00117863	D012559 ||| D001008	Schizophrenia ||| Anxiety Disorders
	CHEMBL728	D006042	PROCHLORPERAZINE	Goiter	0	Never tested	0.00293633	D008881	Migraine Disorders
	CHEMBL728	D002546	PROCHLORPERAZINE	Ischemic Attack, Transient	0	Never tested	0.00377166	D007762	Labyrinthitis
	CHEMBL728	D013921	PROCHLORPERAZINE	Thrombocytopenia	0	Never tested	0.00436832	D007762 ||| D014717	Labyrinthitis ||| Vertigo
	CHEMBL728	D015179	PROCHLORPERAZINE	Colorectal Neoplasms	0	Never tested	0.00135914	D008881 ||| D014717	Migraine Disorders ||| Vertigo
	CHEMBL728	D010001	PROCHLORPERAZINE	Osteitis Deformans	0	Never tested	0.000981836	D012559 ||| D001008	Schizophrenia ||| Anxiety Disorders
	CHEMBL728	D020246	PROCHLORPERAZINE	Venous Thrombosis	0	Never tested	0.00102466	D014717	Vertigo
	CHEMBL728	D000075224	PROCHLORPERAZINE	Cardiac Conduction System Disease	0	Never tested	0.0033048	D007762 ||| D014717	Labyrinthitis ||| Vertigo
	CHEMBL728	D016055	PROCHLORPERAZINE	Urinary Retention	0	Never tested	0.00354478	D008881 ||| D007762 ||| D014717	Migraine Disorders ||| Labyrinthitis ||| Vertigo
	CHEMBL728	D011141	PROCHLORPERAZINE	Polyuria	0	Never tested	0.0044221	D008881 ||| D007762 ||| D014717	Migraine Disorders ||| Labyrinthitis ||| Vertigo
	CHEMBL728	D012878	PROCHLORPERAZINE	Skin Neoplasms	0	Never tested	0.00355358	D012559 ||| D001008	Schizophrenia ||| Anxiety Disorders
	CHEMBL728	D009260	PROCHLORPERAZINE	Nail Diseases	0	Never tested	0.00281934	D012559 ||| D001008	Schizophrenia ||| Anxiety Disorders
	CHEMBL728	D016491	PROCHLORPERAZINE	Peripheral Vascular Diseases	0	Never tested	0.00333973	D007762	Labyrinthitis
	CHEMBL728	D011111	PROCHLORPERAZINE	Polymyalgia Rheumatica	0	Never tested	0.00395101	D012559 ||| D001008	Schizophrenia ||| Anxiety Disorders
	CHEMBL728	D014581	PROCHLORPERAZINE	Urticaria	0	Never tested	0.000907525	D008881	Migraine Disorders
	CHEMBL728	D014648	PROCHLORPERAZINE	Varicose Veins	0	Never tested	0.000924409	D001008 ||| D007762 ||| D014717	Anxiety Disorders ||| Labyrinthitis ||| Vertigo
	CHEMBL728	D015155	PROCHLORPERAZINE	Esophageal Spasm, Diffuse	0	Never tested	0.00101822	D008881	Migraine Disorders
	CHEMBL730	D003424	NITROGLYCERIN	Crohn Disease	0	Never tested	0.00142909	D006973 ||| D000787 ||| D009203 ||| D003324	Hypertension ||| Angina Pectoris ||| Myocardial Infarction ||| Coronary Artery Disease
	CHEMBL730	D017098	NITROGLYCERIN	IgA Deficiency	0	Status unknown	0.000667011	D006973 ||| D006333 ||| D000787 ||| D009203 ||| D006484 ||| D003324 ||| D015155	Hypertension ||| Heart Failure ||| Angina Pectoris ||| Myocardial Infarction ||| Hemorrhoids ||| Coronary Artery Disease ||| Esophageal Spasm, Diffuse
	CHEMBL730	D008268	NITROGLYCERIN	Macular Degeneration	0	Never tested	0.00106711	D006484	Hemorrhoids
	CHEMBL730	D014012	NITROGLYCERIN	Tinnitus	0	Never tested	0.0067397	D006973 ||| D006333 ||| D000787 ||| D009203 ||| D003324	Hypertension ||| Heart Failure ||| Angina Pectoris ||| Myocardial Infarction ||| Coronary Artery Disease
	CHEMBL730	D000505	NITROGLYCERIN	Alopecia	0	Never tested	0.00728189	D006973 ||| D006333 ||| D000787 ||| D009203 ||| D006484 ||| D003324 ||| D015155	Hypertension ||| Heart Failure ||| Angina Pectoris ||| Myocardial Infarction ||| Hemorrhoids ||| Coronary Artery Disease ||| Esophageal Spasm, Diffuse
	CHEMBL730	D008881	NITROGLYCERIN	Migraine Disorders	0	Phase unknown	0.00105764	D015155	Esophageal Spasm, Diffuse
	CHEMBL730	D012626	NITROGLYCERIN	Sebaceous Gland Neoplasms	0	Status unknown	0.00128411	D006973 ||| D006333 ||| D000787 ||| D009203 ||| D006484 ||| D003324 ||| D015155	Hypertension ||| Heart Failure ||| Angina Pectoris ||| Myocardial Infarction ||| Hemorrhoids ||| Coronary Artery Disease ||| Esophageal Spasm, Diffuse
	CHEMBL730	D001943	NITROGLYCERIN	Breast Neoplasms	0	Never tested	0.00264954	D006973 ||| D006333 ||| D007022 ||| D000787 ||| D009203 ||| D003324 ||| D015155	Hypertension ||| Heart Failure ||| Hypotension ||| Angina Pectoris ||| Myocardial Infarction ||| Coronary Artery Disease ||| Esophageal Spasm, Diffuse
	CHEMBL730	D000230	NITROGLYCERIN	Adenocarcinoma	0	Never tested	0.00143903	D003324	Coronary Artery Disease
	CHEMBL730	D012005	NITROGLYCERIN	Rectal Prolapse	0	Status unknown	0.000679818	D009203 ||| D003324	Myocardial Infarction ||| Coronary Artery Disease
	CHEMBL730	D014029	NITROGLYCERIN	Tobacco Use Disorder	0	Never tested	0.087024	D006973 ||| D006484 ||| D015155	Hypertension ||| Hemorrhoids ||| Esophageal Spasm, Diffuse
	CHEMBL730	D000076385	NITROGLYCERIN	Diverticular Diseases	0	Never tested	0.00218027	D006973 ||| D006333 ||| D000787 ||| D009203 ||| D003324	Hypertension ||| Heart Failure ||| Angina Pectoris ||| Myocardial Infarction ||| Coronary Artery Disease
	CHEMBL730	D009798	NITROGLYCERIN	Ocular Hypertension	0	Never tested	0.000930413	D015155	Esophageal Spasm, Diffuse
	CHEMBL730	D001714	NITROGLYCERIN	Bipolar Disorder	0	Never tested	0.000924367	D006484	Hemorrhoids
	CHEMBL730	D051436	NITROGLYCERIN	Renal Insufficiency, Chronic	0	Phase unknown	0.000780158	D006484	Hemorrhoids
	CHEMBL730	D001281	NITROGLYCERIN	Atrial Fibrillation	0	Never tested	0.000909594	D015155	Esophageal Spasm, Diffuse
	CHEMBL730	D055623	NITROGLYCERIN	Keratosis, Actinic	0	Never tested	0.000777688	D003324	Coronary Artery Disease
	CHEMBL730	D008228	NITROGLYCERIN	Lymphoma, Non-Hodgkin	0	Never tested	0.0782832	D006973 ||| D006333 ||| D007022 ||| D000787 ||| D009203 ||| D003324 ||| D015155	Hypertension ||| Heart Failure ||| Hypotension ||| Angina Pectoris ||| Myocardial Infarction ||| Coronary Artery Disease ||| Esophageal Spasm, Diffuse
	CHEMBL730	D000380	NITROGLYCERIN	Agranulocytosis	0	Never tested	0.00369738	D006973 ||| D006333 ||| D007022 ||| D000787 ||| D006484 ||| D003324 ||| D015155	Hypertension ||| Heart Failure ||| Hypotension ||| Angina Pectoris ||| Hemorrhoids ||| Coronary Artery Disease ||| Esophageal Spasm, Diffuse
	CHEMBL730	D012893	NITROGLYCERIN	Sleep Wake Disorders	0	Never tested	0.000936791	D006484	Hemorrhoids
	CHEMBL730	D006429	NITROGLYCERIN	Hemiplegia	0	Never tested	0.00628869	D006973 ||| D006333 ||| D007022 ||| D000787 ||| D009203 ||| D006484 ||| D003324 ||| D015155	Hypertension ||| Heart Failure ||| Hypotension ||| Angina Pectoris ||| Myocardial Infarction ||| Hemorrhoids ||| Coronary Artery Disease ||| Esophageal Spasm, Diffuse
	CHEMBL730	D013345	NITROGLYCERIN	Subarachnoid Hemorrhage	0	Never tested	0.000986042	D015155	Esophageal Spasm, Diffuse
	CHEMBL730	D002543	NITROGLYCERIN	Cerebral Hemorrhage	0	Phase unknown	0.00109021	D015155	Esophageal Spasm, Diffuse
	CHEMBL730	D010689	NITROGLYCERIN	Phlebitis	0	Phase II	0.00336257	D015155	Esophageal Spasm, Diffuse
	CHEMBL730	D010996	NITROGLYCERIN	Pleural Effusion	0	Never tested	0.00681921	D006973 ||| D006333 ||| D007022 ||| D000787 ||| D009203 ||| D003324 ||| D015155	Hypertension ||| Heart Failure ||| Hypotension ||| Angina Pectoris ||| Myocardial Infarction ||| Coronary Artery Disease ||| Esophageal Spasm, Diffuse
	CHEMBL730	D011030	NITROGLYCERIN	Pneumothorax	0	Never tested	0.0422012	D006973 ||| D006333 ||| D007022 ||| D000787 ||| D009203 ||| D006484 ||| D003324 ||| D015155	Hypertension ||| Heart Failure ||| Hypotension ||| Angina Pectoris ||| Myocardial Infarction ||| Hemorrhoids ||| Coronary Artery Disease ||| Esophageal Spasm, Diffuse
	CHEMBL730	D014060	NITROGLYCERIN	Tongue Diseases	0	Status unknown	0.00443836	D006973 ||| D006333 ||| D007022 ||| D000787 ||| D009203 ||| D003324	Hypertension ||| Heart Failure ||| Hypotension ||| Angina Pectoris ||| Myocardial Infarction ||| Coronary Artery Disease
	CHEMBL730	D002764	NITROGLYCERIN	Cholecystitis	0	Never tested	0.00193398	D007022 ||| D009203	Hypotension ||| Myocardial Infarction
	CHEMBL730	D008010	NITROGLYCERIN	Lichen Planus	0	Never tested	0.00357147	D006973 ||| D006333 ||| D007022 ||| D000787 ||| D009203 ||| D003324 ||| D015155	Hypertension ||| Heart Failure ||| Hypotension ||| Angina Pectoris ||| Myocardial Infarction ||| Coronary Artery Disease ||| Esophageal Spasm, Diffuse
	CHEMBL730	D017492	NITROGLYCERIN	Keratosis, Seborrheic	0	Never tested	0.00084844	D003324	Coronary Artery Disease
	CHEMBL730	D011470	NITROGLYCERIN	Prostatic Hyperplasia	0	Never tested	0.000826924	D006973 ||| D006333 ||| D007022 ||| D000787 ||| D009203 ||| D003324 ||| D015155	Hypertension ||| Heart Failure ||| Hypotension ||| Angina Pectoris ||| Myocardial Infarction ||| Coronary Artery Disease ||| Esophageal Spasm, Diffuse
	CHEMBL730	D011472	NITROGLYCERIN	Prostatitis	0	Never tested	0.00297406	D006973 ||| D006333 ||| D007022 ||| D000787 ||| D009203 ||| D003324 ||| D015155	Hypertension ||| Heart Failure ||| Hypotension ||| Angina Pectoris ||| Myocardial Infarction ||| Coronary Artery Disease ||| Esophageal Spasm, Diffuse
	CHEMBL730	D005348	NITROGLYCERIN	Fibrocystic Breast Disease	0	Never tested	0.0039507	D006973 ||| D006333 ||| D007022 ||| D000787 ||| D009203 ||| D006484 ||| D003324 ||| D015155	Hypertension ||| Heart Failure ||| Hypotension ||| Angina Pectoris ||| Myocardial Infarction ||| Hemorrhoids ||| Coronary Artery Disease ||| Esophageal Spasm, Diffuse
	CHEMBL730	D006177	NITROGLYCERIN	Gynecomastia	0	Phase III	0.00168668	D006973 ||| D006333 ||| D007022 ||| D000787 ||| D009203 ||| D006484 ||| D003324 ||| D015155	Hypertension ||| Heart Failure ||| Hypotension ||| Angina Pectoris ||| Myocardial Infarction ||| Hemorrhoids ||| Coronary Artery Disease ||| Esophageal Spasm, Diffuse
	CHEMBL730	D003680	NITROGLYCERIN	Deglutition Disorders	0	Never tested	0.0717262	D006973 ||| D006333 ||| D007022 ||| D000787 ||| D009203 ||| D006484 ||| D003324	Hypertension ||| Heart Failure ||| Hypotension ||| Angina Pectoris ||| Myocardial Infarction ||| Hemorrhoids ||| Coronary Artery Disease
	CHEMBL730	D014717	NITROGLYCERIN	Vertigo	0	Never tested	0.00119204	D006333 ||| D006484	Heart Failure ||| Hemorrhoids
	CHEMBL730	D013575	NITROGLYCERIN	Syncope	0	Never tested	0.00619167	D009203 ||| D015155	Myocardial Infarction ||| Esophageal Spasm, Diffuse
	CHEMBL730	D006547	NITROGLYCERIN	Hernia	0	Never tested	0.00116041	D007022 ||| D009203	Hypotension ||| Myocardial Infarction
	CHEMBL730	D000647	NITROGLYCERIN	Amnesia	0	Never tested	0.156797	D006973 ||| D006333 ||| D007022 ||| D000787 ||| D009203 ||| D006484 ||| D015155	Hypertension ||| Heart Failure ||| Hypotension ||| Angina Pectoris ||| Myocardial Infarction ||| Hemorrhoids ||| Esophageal Spasm, Diffuse
	CHEMBL730	D000152	NITROGLYCERIN	Acne Vulgaris	0	Never tested	0.00168057	D003324	Coronary Artery Disease
	CHEMBL730	D015837	NITROGLYCERIN	Vestibular Diseases	0	Never tested	0.00586085	D006333 ||| D006484 ||| D015155	Heart Failure ||| Hemorrhoids ||| Esophageal Spasm, Diffuse
	CHEMBL730	D005705	NITROGLYCERIN	Gallbladder Diseases	0	Never tested	0.00469104	D006973 ||| D006333 ||| D007022 ||| D000787 ||| D009203 ||| D003324	Hypertension ||| Heart Failure ||| Hypotension ||| Angina Pectoris ||| Myocardial Infarction ||| Coronary Artery Disease
	CHEMBL730	D001851	NITROGLYCERIN	Bone Diseases, Metabolic	0	Phase III	0.00252816	D006973 ||| D006333 ||| D007022 ||| D000787 ||| D009203 ||| D006484 ||| D003324 ||| D015155	Hypertension ||| Heart Failure ||| Hypotension ||| Angina Pectoris ||| Myocardial Infarction ||| Hemorrhoids ||| Coronary Artery Disease ||| Esophageal Spasm, Diffuse
	CHEMBL730	D010024	NITROGLYCERIN	Osteoporosis	0	Phase III	0.000982065	D006484 ||| D015155	Hemorrhoids ||| Esophageal Spasm, Diffuse
	CHEMBL730	D009443	NITROGLYCERIN	Neuritis	0	Never tested	0.00520876	D006973 ||| D006333 ||| D007022 ||| D000787 ||| D009203 ||| D006484 ||| D003324 ||| D015155	Hypertension ||| Heart Failure ||| Hypotension ||| Angina Pectoris ||| Myocardial Infarction ||| Hemorrhoids ||| Coronary Artery Disease ||| Esophageal Spasm, Diffuse
	CHEMBL730	D010538	NITROGLYCERIN	Peritonitis	0	Never tested	0.0462396	D006973 ||| D007022 ||| D000787 ||| D009203 ||| D003324	Hypertension ||| Hypotension ||| Angina Pectoris ||| Myocardial Infarction ||| Coronary Artery Disease
	CHEMBL730	D012393	NITROGLYCERIN	Rosacea	0	Never tested	0.000769901	D006973 ||| D006333 ||| D007022 ||| D000787 ||| D009203 ||| D006484 ||| D003324 ||| D015155	Hypertension ||| Heart Failure ||| Hypotension ||| Angina Pectoris ||| Myocardial Infarction ||| Hemorrhoids ||| Coronary Artery Disease ||| Esophageal Spasm, Diffuse
	CHEMBL730	D013964	NITROGLYCERIN	Thyroid Neoplasms	0	Never tested	0.000967131	D000787 ||| D003324	Angina Pectoris ||| Coronary Artery Disease
	CHEMBL730	D010001	NITROGLYCERIN	Osteitis Deformans	0	Never tested	0.0926831	D006973 ||| D006333 ||| D000787 ||| D009203 ||| D006484 ||| D003324 ||| D015155	Hypertension ||| Heart Failure ||| Angina Pectoris ||| Myocardial Infarction ||| Hemorrhoids ||| Coronary Artery Disease ||| Esophageal Spasm, Diffuse
	CHEMBL730	D003731	NITROGLYCERIN	Dental Caries	0	Never tested	0.00107326	D006333 ||| D000787 ||| D003324	Heart Failure ||| Angina Pectoris ||| Coronary Artery Disease
	CHEMBL730	D007762	NITROGLYCERIN	Labyrinthitis	0	Never tested	0.00599639	D006973 ||| D006333 ||| D000787 ||| D009203 ||| D003324	Hypertension ||| Heart Failure ||| Angina Pectoris ||| Myocardial Infarction ||| Coronary Artery Disease
	CHEMBL730	D012878	NITROGLYCERIN	Skin Neoplasms	0	Never tested	0.00200104	D006973 ||| D006333 ||| D007022 ||| D000787 ||| D009203 ||| D003324 ||| D015155	Hypertension ||| Heart Failure ||| Hypotension ||| Angina Pectoris ||| Myocardial Infarction ||| Coronary Artery Disease ||| Esophageal Spasm, Diffuse
	CHEMBL730	D009260	NITROGLYCERIN	Nail Diseases	0	Never tested	0.0180901	D006973 ||| D006333 ||| D007022 ||| D000787 ||| D009203 ||| D006484 ||| D003324 ||| D015155	Hypertension ||| Heart Failure ||| Hypotension ||| Angina Pectoris ||| Myocardial Infarction ||| Hemorrhoids ||| Coronary Artery Disease ||| Esophageal Spasm, Diffuse
	CHEMBL730	D011111	NITROGLYCERIN	Polymyalgia Rheumatica	0	Never tested	0.00492793	D006973 ||| D006333 ||| D007022 ||| D000787 ||| D009203 ||| D006484 ||| D003324 ||| D015155	Hypertension ||| Heart Failure ||| Hypotension ||| Angina Pectoris ||| Myocardial Infarction ||| Hemorrhoids ||| Coronary Artery Disease ||| Esophageal Spasm, Diffuse
	CHEMBL730	D019966	NITROGLYCERIN	Substance-Related Disorders	0	Never tested	0.00407266	D006973 ||| D006333 ||| D000787 ||| D006484 ||| D015155	Hypertension ||| Heart Failure ||| Angina Pectoris ||| Hemorrhoids ||| Esophageal Spasm, Diffuse
	CHEMBL73234	D013771	CARBETAPENTANE	Tetralogy of Fallot	0	Never tested	0.00116741	D012852	Sinusitis
	CHEMBL73234	D003424	CARBETAPENTANE	Crohn Disease	0	Never tested	0.088141	D012852	Sinusitis
	CHEMBL73234	D017098	CARBETAPENTANE	IgA Deficiency	0	Status unknown	0.00117535	D012852	Sinusitis
	CHEMBL73234	D000505	CARBETAPENTANE	Alopecia	0	Never tested	0.000787836	D012852	Sinusitis
	CHEMBL73234	D008881	CARBETAPENTANE	Migraine Disorders	0	Never tested	0.0184616	D012852	Sinusitis
	CHEMBL73234	D001943	CARBETAPENTANE	Breast Neoplasms	0	Never tested	0.000807063	D012852	Sinusitis
	CHEMBL73234	D012005	CARBETAPENTANE	Rectal Prolapse	0	Status unknown	0.00107606	D012852	Sinusitis
	CHEMBL73234	D014029	CARBETAPENTANE	Tobacco Use Disorder	0	Never tested	0.00102484	D012852	Sinusitis
	CHEMBL73234	D000076385	CARBETAPENTANE	Diverticular Diseases	0	Never tested	0.00102749	D012852	Sinusitis
	CHEMBL73234	D009798	CARBETAPENTANE	Ocular Hypertension	0	Never tested	0.0182375	D012852	Sinusitis
	CHEMBL73234	D001714	CARBETAPENTANE	Bipolar Disorder	0	Never tested	0.000941008	D012852	Sinusitis
	CHEMBL73234	D051436	CARBETAPENTANE	Renal Insufficiency, Chronic	0	Never tested	0.000949591	D012852	Sinusitis
	CHEMBL73234	D000419	CARBETAPENTANE	Albuminuria	0	Never tested	0.00107458	D012852	Sinusitis
	CHEMBL73234	D001281	CARBETAPENTANE	Atrial Fibrillation	0	Never tested	0.000785017	D012852	Sinusitis
	CHEMBL73234	D001749	CARBETAPENTANE	Urinary Bladder Neoplasms	0	Never tested	0.00103637	D012852	Sinusitis
	CHEMBL73234	D000380	CARBETAPENTANE	Agranulocytosis	0	Never tested	0.00252612	D012852	Sinusitis
	CHEMBL73234	D012893	CARBETAPENTANE	Sleep Wake Disorders	0	Never tested	0.00100021	D012852	Sinusitis
	CHEMBL73234	D006429	CARBETAPENTANE	Hemiplegia	0	Never tested	0.00564315	D012852	Sinusitis
	CHEMBL73234	D013345	CARBETAPENTANE	Subarachnoid Hemorrhage	0	Never tested	0.000949801	D012852	Sinusitis
	CHEMBL73234	D002543	CARBETAPENTANE	Cerebral Hemorrhage	0	Never tested	0.001089	D012852	Sinusitis
	CHEMBL73234	D010689	CARBETAPENTANE	Phlebitis	0	Never tested	0.00378093	D012852	Sinusitis
	CHEMBL73234	D005348	CARBETAPENTANE	Fibrocystic Breast Disease	0	Never tested	0.00170969	D012852	Sinusitis
	CHEMBL73234	D006177	CARBETAPENTANE	Gynecomastia	0	Never tested	0.00108899	D012852	Sinusitis
	CHEMBL73234	D003680	CARBETAPENTANE	Deglutition Disorders	0	Never tested	0.0029417	D012852	Sinusitis
	CHEMBL73234	D013575	CARBETAPENTANE	Syncope	0	Never tested	0.0036533	D012852	Sinusitis
	CHEMBL73234	D006547	CARBETAPENTANE	Hernia	0	Never tested	0.00105292	D012852	Sinusitis
	CHEMBL73234	D008113	CARBETAPENTANE	Liver Neoplasms	0	Never tested	0.00100108	D012852	Sinusitis
	CHEMBL73234	D000647	CARBETAPENTANE	Amnesia	0	Never tested	0.0011896	D012852	Sinusitis
	CHEMBL73234	D005705	CARBETAPENTANE	Gallbladder Diseases	0	Never tested	0.264671	D012852	Sinusitis
	CHEMBL73234	D001851	CARBETAPENTANE	Bone Diseases, Metabolic	0	Never tested	0.00341243	D012852	Sinusitis
	CHEMBL73234	D010024	CARBETAPENTANE	Osteoporosis	0	Never tested	0.114522	D012852	Sinusitis
	CHEMBL73234	D012393	CARBETAPENTANE	Rosacea	0	Never tested	0.00134636	D012852	Sinusitis
	CHEMBL73234	D010001	CARBETAPENTANE	Osteitis Deformans	0	Never tested	0.000932269	D012852	Sinusitis
	CHEMBL73234	D000075224	CARBETAPENTANE	Cardiac Conduction System Disease	0	Never tested	0.00399377	D012852	Sinusitis
	CHEMBL73234	D011111	CARBETAPENTANE	Polymyalgia Rheumatica	0	Never tested	0.00213429	D012852	Sinusitis
	CHEMBL73234	D019966	CARBETAPENTANE	Substance-Related Disorders	0	Never tested	0.00266439	D012852	Sinusitis
	CHEMBL734	D001008	ACETOHYDROXAMIC ACID	Anxiety Disorders	0	Never tested	0.00445766	D010689	Phlebitis
	CHEMBL734	D009765	ACETOHYDROXAMIC ACID	Obesity	0	Never tested	0.00341058	D010689	Phlebitis
	CHEMBL734	D010300	ACETOHYDROXAMIC ACID	Parkinson Disease	0	Never tested	0.00437567	D010689	Phlebitis
	CHEMBL734	D001172	ACETOHYDROXAMIC ACID	Arthritis, Rheumatoid	0	Never tested	0.00556381	D010689	Phlebitis
	CHEMBL734	D015212	ACETOHYDROXAMIC ACID	Inflammatory Bowel Diseases	0	Never tested	0.00461199	D010689	Phlebitis
	CHEMBL734	D017098	ACETOHYDROXAMIC ACID	IgA Deficiency	0	Status unknown	0.148826	D020246	Venous Thrombosis
	CHEMBL734	D000505	ACETOHYDROXAMIC ACID	Alopecia	0	Never tested	0.000623942	D020246	Venous Thrombosis
	CHEMBL734	D065631	ACETOHYDROXAMIC ACID	Rhinitis, Allergic	0	Never tested	0.00243109	D010689	Phlebitis
	CHEMBL734	D001249	ACETOHYDROXAMIC ACID	Asthma	0	Never tested	0.0119892	D010689	Phlebitis
	CHEMBL734	D005764	ACETOHYDROXAMIC ACID	Gastroesophageal Reflux	0	Never tested	0.00367563	D010689	Phlebitis
	CHEMBL734	D007037	ACETOHYDROXAMIC ACID	Hypothyroidism	0	Never tested	0.00125806	D020246	Venous Thrombosis
	CHEMBL734	D004485	ACETOHYDROXAMIC ACID	Eczema	0	Never tested	0.00386133	D010689	Phlebitis
	CHEMBL734	D006937	ACETOHYDROXAMIC ACID	Hypercholesterolemia	0	Never tested	0.00314594	D010689	Phlebitis
	CHEMBL734	D012626	ACETOHYDROXAMIC ACID	Sebaceous Gland Neoplasms	0	Status unknown	0.00103154	D020246	Venous Thrombosis
	CHEMBL734	D001943	ACETOHYDROXAMIC ACID	Breast Neoplasms	0	Never tested	0.000968238	D020246	Venous Thrombosis
	CHEMBL734	D002280	ACETOHYDROXAMIC ACID	Carcinoma, Basal Cell	0	Never tested	0.00216743	D010689	Phlebitis
	CHEMBL734	D002386	ACETOHYDROXAMIC ACID	Cataract	0	Never tested	0.00399671	D010689	Phlebitis
	CHEMBL734	D006552	ACETOHYDROXAMIC ACID	Hernia, Inguinal	0	Never tested	0.00596812	D010689	Phlebitis
	CHEMBL734	D005756	ACETOHYDROXAMIC ACID	Gastritis	0	Never tested	0.00131888	D010689	Phlebitis
	CHEMBL734	D006548	ACETOHYDROXAMIC ACID	Hernia, Diaphragmatic	0	Never tested	0.00716991	D010689	Phlebitis
	CHEMBL734	D000076385	ACETOHYDROXAMIC ACID	Diverticular Diseases	0	Never tested	0.00108538	D020246	Venous Thrombosis
	CHEMBL734	D007319	ACETOHYDROXAMIC ACID	Sleep Initiation and Maintenance Disorders	0	Never tested	0.00439606	D010689	Phlebitis
	CHEMBL734	D009290	ACETOHYDROXAMIC ACID	Narcolepsy	0	Never tested	0.00313398	D010689	Phlebitis
	CHEMBL734	D012559	ACETOHYDROXAMIC ACID	Schizophrenia	0	Never tested	0.00423627	D010689	Phlebitis
	CHEMBL734	D008180	ACETOHYDROXAMIC ACID	Lupus Erythematosus, Systemic	0	Never tested	0.00367739	D010689	Phlebitis
	CHEMBL734	D001714	ACETOHYDROXAMIC ACID	Bipolar Disorder	0	Never tested	0.000747087	D010689 ||| D020246	Phlebitis ||| Venous Thrombosis
	CHEMBL734	D004827	ACETOHYDROXAMIC ACID	Epilepsy	0	Never tested	0.004709	D010689	Phlebitis
	CHEMBL734	D005901	ACETOHYDROXAMIC ACID	Glaucoma	0	Never tested	0.00403396	D010689	Phlebitis
	CHEMBL734	D003863	ACETOHYDROXAMIC ACID	Depression	0	Never tested	0.0045822	D010689	Phlebitis
	CHEMBL734	D010003	ACETOHYDROXAMIC ACID	Osteoarthritis	0	Never tested	0.00549758	D010689	Phlebitis
	CHEMBL734	D055623	ACETOHYDROXAMIC ACID	Keratosis, Actinic	0	Never tested	0.00319652	D010689	Phlebitis
	CHEMBL734	D001991	ACETOHYDROXAMIC ACID	Bronchitis	0	Never tested	0.00451832	D010689	Phlebitis
	CHEMBL734	D008175	ACETOHYDROXAMIC ACID	Lung Neoplasms	0	Never tested	0.00423506	D010689	Phlebitis
	CHEMBL734	D008545	ACETOHYDROXAMIC ACID	Melanoma	0	Never tested	0.00340118	D010689	Phlebitis
	CHEMBL734	D002294	ACETOHYDROXAMIC ACID	Carcinoma, Squamous Cell	0	Never tested	0.00261935	D010689	Phlebitis
	CHEMBL734	D002349	ACETOHYDROXAMIC ACID	Carpal Tunnel Syndrome	0	Never tested	0.00395103	D010689	Phlebitis
	CHEMBL734	D016883	ACETOHYDROXAMIC ACID	Diabetic Ketoacidosis	0	Never tested	0.00409859	D010689	Phlebitis
	CHEMBL734	D007889	ACETOHYDROXAMIC ACID	Leiomyoma	0	Never tested	0.00355806	D010689	Phlebitis
	CHEMBL734	D018798	ACETOHYDROXAMIC ACID	Anemia, Iron-Deficiency	0	Never tested	0.00297676	D010689	Phlebitis
	CHEMBL734	D012893	ACETOHYDROXAMIC ACID	Sleep Wake Disorders	0	Never tested	0.000960232	D010689 ||| D020246	Phlebitis ||| Venous Thrombosis
	CHEMBL734	D012852	ACETOHYDROXAMIC ACID	Sinusitis	0	Never tested	0.00410172	D010689	Phlebitis
	CHEMBL734	D004941	ACETOHYDROXAMIC ACID	Esophagitis	0	Never tested	0.00427614	D010689	Phlebitis
	CHEMBL734	D013276	ACETOHYDROXAMIC ACID	Stomach Ulcer	0	Never tested	0.00366408	D010689	Phlebitis
	CHEMBL734	D004415	ACETOHYDROXAMIC ACID	Dyspepsia	0	Never tested	0.00376787	D010689	Phlebitis
	CHEMBL734	D002769	ACETOHYDROXAMIC ACID	Cholelithiasis	0	Never tested	0.0173102	D010689	Phlebitis
	CHEMBL734	D010195	ACETOHYDROXAMIC ACID	Pancreatitis	0	Never tested	0.00804749	D010689	Phlebitis
	CHEMBL734	D008286	ACETOHYDROXAMIC ACID	Malabsorption Syndromes	0	Never tested	0.00530401	D010689	Phlebitis
	CHEMBL734	D002481	ACETOHYDROXAMIC ACID	Cellulitis	0	Never tested	0.0322039	D010689	Phlebitis
	CHEMBL734	D011537	ACETOHYDROXAMIC ACID	Pruritus	0	Never tested	0.00326111	D010689	Phlebitis
	CHEMBL734	D008010	ACETOHYDROXAMIC ACID	Lichen Planus	0	Never tested	0.00103144	D020246	Venous Thrombosis
	CHEMBL734	D017492	ACETOHYDROXAMIC ACID	Keratosis, Seborrheic	0	Never tested	0.00319295	D010689	Phlebitis
	CHEMBL734	D011704	ACETOHYDROXAMIC ACID	Pyelonephritis	0	Never tested	0.00412502	D010689	Phlebitis
	CHEMBL734	D058186	ACETOHYDROXAMIC ACID	Acute Kidney Injury	0	Never tested	0.00599028	D010689	Phlebitis
	CHEMBL734	D007676	ACETOHYDROXAMIC ACID	Kidney Failure, Chronic	0	Never tested	0.0125531	D010689	Phlebitis
	CHEMBL734	D003556	ACETOHYDROXAMIC ACID	Cystitis	0	Never tested	0.00348083	D010689	Phlebitis
	CHEMBL734	D006177	ACETOHYDROXAMIC ACID	Gynecomastia	0	Never tested	0.00101225	D020246	Venous Thrombosis
	CHEMBL734	D004715	ACETOHYDROXAMIC ACID	Endometriosis	0	Never tested	0.00126566	D010689	Phlebitis
	CHEMBL734	D001201	ACETOHYDROXAMIC ACID	Ascites	0	Never tested	0.00432043	D010689	Phlebitis
	CHEMBL734	D005076	ACETOHYDROXAMIC ACID	Exanthema	0	Never tested	0.00503575	D010689	Phlebitis
	CHEMBL734	D014717	ACETOHYDROXAMIC ACID	Vertigo	0	Never tested	0.00100925	D020246	Venous Thrombosis
	CHEMBL734	D007766	ACETOHYDROXAMIC ACID	Lacrimal Apparatus Diseases	0	Never tested	0.00397639	D010689	Phlebitis
	CHEMBL734	D010437	ACETOHYDROXAMIC ACID	Peptic Ulcer	0	Never tested	0.00372037	D010689	Phlebitis
	CHEMBL734	D005921	ACETOHYDROXAMIC ACID	Glomerulonephritis	0	Never tested	0.011353	D010689	Phlebitis
	CHEMBL734	D010051	ACETOHYDROXAMIC ACID	Ovarian Neoplasms	0	Never tested	0.00782483	D010689	Phlebitis
	CHEMBL734	D011471	ACETOHYDROXAMIC ACID	Prostatic Neoplasms	0	Never tested	0.00311983	D010689	Phlebitis
	CHEMBL734	D000647	ACETOHYDROXAMIC ACID	Amnesia	0	Never tested	0.00112963	D020246	Venous Thrombosis
	CHEMBL734	D007951	ACETOHYDROXAMIC ACID	Leukemia, Myeloid	0	Never tested	0.0072064	D010689	Phlebitis
	CHEMBL734	D000152	ACETOHYDROXAMIC ACID	Acne Vulgaris	0	Never tested	0.0020355	D010689	Phlebitis
	CHEMBL734	D000740	ACETOHYDROXAMIC ACID	Anemia	0	Never tested	0.00346942	D010689	Phlebitis
	CHEMBL734	D001064	ACETOHYDROXAMIC ACID	Appendicitis	0	Never tested	0.00179374	D010689	Phlebitis
	CHEMBL734	D003248	ACETOHYDROXAMIC ACID	Constipation	0	Never tested	0.00359422	D010689	Phlebitis
	CHEMBL734	D015352	ACETOHYDROXAMIC ACID	Dry Eye Syndromes	0	Never tested	0.00245349	D010689	Phlebitis
	CHEMBL734	D004381	ACETOHYDROXAMIC ACID	Duodenal Ulcer	0	Never tested	0.00340366	D010689	Phlebitis
	CHEMBL734	D006073	ACETOHYDROXAMIC ACID	Gout	0	Never tested	0.0040609	D010689	Phlebitis
	CHEMBL734	D043183	ACETOHYDROXAMIC ACID	Irritable Bowel Syndrome	0	Never tested	0.00324855	D010689	Phlebitis
	CHEMBL734	D010998	ACETOHYDROXAMIC ACID	Pleurisy	0	Never tested	0.00117557	D010689	Phlebitis
	CHEMBL734	D011565	ACETOHYDROXAMIC ACID	Psoriasis	0	Never tested	0.00508145	D010689	Phlebitis
	CHEMBL734	D012163	ACETOHYDROXAMIC ACID	Retinal Detachment	0	Never tested	0.00325853	D010689	Phlebitis
	CHEMBL734	D012393	ACETOHYDROXAMIC ACID	Rosacea	0	Never tested	0.000983337	D020246	Venous Thrombosis
	CHEMBL734	D006042	ACETOHYDROXAMIC ACID	Goiter	0	Never tested	0.00166316	D010689	Phlebitis
	CHEMBL734	D012891	ACETOHYDROXAMIC ACID	Sleep Apnea Syndromes	0	Never tested	0.00326471	D010689	Phlebitis
	CHEMBL734	D013964	ACETOHYDROXAMIC ACID	Thyroid Neoplasms	0	Never tested	0.00118529	D020246	Venous Thrombosis
	CHEMBL734	D010001	ACETOHYDROXAMIC ACID	Osteitis Deformans	0	Never tested	0.00128626	D020246	Venous Thrombosis
	CHEMBL734	D003731	ACETOHYDROXAMIC ACID	Dental Caries	0	Never tested	0.00147779	D010689 ||| D020246	Phlebitis ||| Venous Thrombosis
	CHEMBL734	D016055	ACETOHYDROXAMIC ACID	Urinary Retention	0	Never tested	0.00420779	D010689	Phlebitis
	CHEMBL734	D011141	ACETOHYDROXAMIC ACID	Polyuria	0	Never tested	0.00297739	D010689	Phlebitis
	CHEMBL734	D007762	ACETOHYDROXAMIC ACID	Labyrinthitis	0	Never tested	0.00350251	D010689	Phlebitis
	CHEMBL734	D013118	ACETOHYDROXAMIC ACID	Spinal Cord Diseases	0	Never tested	0.00324799	D010689	Phlebitis
	CHEMBL734	D014581	ACETOHYDROXAMIC ACID	Urticaria	0	Never tested	0.0035474	D010689	Phlebitis
	CHEMBL734	D010031	ACETOHYDROXAMIC ACID	Otitis	0	Never tested	0.00113704	D010689 ||| D020246	Phlebitis ||| Venous Thrombosis
	CHEMBL734	D015155	ACETOHYDROXAMIC ACID	Esophageal Spasm, Diffuse	0	Never tested	0.00301921	D010689	Phlebitis
	CHEMBL73451	D013771	MEQUITAZINE	Tetralogy of Fallot	0	Never tested	0.000865481	D014581 ||| D065631	Urticaria ||| Rhinitis, Allergic
	CHEMBL73451	D003424	MEQUITAZINE	Crohn Disease	0	Never tested	0.221593	D065631	Rhinitis, Allergic
	CHEMBL73451	D017098	MEQUITAZINE	IgA Deficiency	0	Status unknown	0.000938141	D014581	Urticaria
	CHEMBL73451	D008268	MEQUITAZINE	Macular Degeneration	0	Never tested	0.00101326	D014581	Urticaria
	CHEMBL73451	D007037	MEQUITAZINE	Hypothyroidism	0	Never tested	0.023168	D065631	Rhinitis, Allergic
	CHEMBL73451	D008881	MEQUITAZINE	Migraine Disorders	0	Never tested	0.00218484	D014581 ||| D065631	Urticaria ||| Rhinitis, Allergic
	CHEMBL73451	D012626	MEQUITAZINE	Sebaceous Gland Neoplasms	0	Status unknown	0.00107888	D014581	Urticaria
	CHEMBL73451	D001943	MEQUITAZINE	Breast Neoplasms	0	Never tested	0.00125109	D065631	Rhinitis, Allergic
	CHEMBL73451	D012005	MEQUITAZINE	Rectal Prolapse	0	Status unknown	0.000724449	D065631	Rhinitis, Allergic
	CHEMBL73451	D014029	MEQUITAZINE	Tobacco Use Disorder	0	Never tested	0.00316087	D014581 ||| D065631	Urticaria ||| Rhinitis, Allergic
	CHEMBL73451	D000076385	MEQUITAZINE	Diverticular Diseases	0	Never tested	0.00154646	D014581 ||| D065631	Urticaria ||| Rhinitis, Allergic
	CHEMBL73451	D009798	MEQUITAZINE	Ocular Hypertension	0	Never tested	0.00157612	D014581 ||| D065631	Urticaria ||| Rhinitis, Allergic
	CHEMBL73451	D001714	MEQUITAZINE	Bipolar Disorder	0	Never tested	0.00292297	D014581 ||| D065631	Urticaria ||| Rhinitis, Allergic
	CHEMBL73451	D051436	MEQUITAZINE	Renal Insufficiency, Chronic	0	Never tested	0.00152446	D014581 ||| D065631	Urticaria ||| Rhinitis, Allergic
	CHEMBL73451	D000419	MEQUITAZINE	Albuminuria	0	Never tested	0.000969157	D065631	Rhinitis, Allergic
	CHEMBL73451	D001281	MEQUITAZINE	Atrial Fibrillation	0	Never tested	0.00480502	D014581 ||| D065631	Urticaria ||| Rhinitis, Allergic
	CHEMBL73451	D001749	MEQUITAZINE	Urinary Bladder Neoplasms	0	Never tested	0.00138765	D065631	Rhinitis, Allergic
	CHEMBL73451	D000380	MEQUITAZINE	Agranulocytosis	0	Never tested	0.00172817	D014581 ||| D065631	Urticaria ||| Rhinitis, Allergic
	CHEMBL73451	D006429	MEQUITAZINE	Hemiplegia	0	Never tested	0.00312551	D014581 ||| D065631	Urticaria ||| Rhinitis, Allergic
	CHEMBL73451	D013345	MEQUITAZINE	Subarachnoid Hemorrhage	0	Never tested	0.00103355	D014581 ||| D065631	Urticaria ||| Rhinitis, Allergic
	CHEMBL73451	D002543	MEQUITAZINE	Cerebral Hemorrhage	0	Never tested	0.000823	D014581 ||| D065631	Urticaria ||| Rhinitis, Allergic
	CHEMBL73451	D010689	MEQUITAZINE	Phlebitis	0	Never tested	0.0035091	D014581 ||| D065631	Urticaria ||| Rhinitis, Allergic
	CHEMBL73451	D011030	MEQUITAZINE	Pneumothorax	0	Never tested	0.0010845	D014581	Urticaria
	CHEMBL73451	D002764	MEQUITAZINE	Cholecystitis	0	Never tested	0.00192367	D065631	Rhinitis, Allergic
	CHEMBL73451	D005348	MEQUITAZINE	Fibrocystic Breast Disease	0	Never tested	0.00275463	D014581 ||| D065631	Urticaria ||| Rhinitis, Allergic
	CHEMBL73451	D006177	MEQUITAZINE	Gynecomastia	0	Never tested	0.00095202	D014581 ||| D065631	Urticaria ||| Rhinitis, Allergic
	CHEMBL73451	D003680	MEQUITAZINE	Deglutition Disorders	0	Never tested	0.00386882	D014581 ||| D065631	Urticaria ||| Rhinitis, Allergic
	CHEMBL73451	D013575	MEQUITAZINE	Syncope	0	Never tested	0.00235553	D014581 ||| D065631	Urticaria ||| Rhinitis, Allergic
	CHEMBL73451	D006547	MEQUITAZINE	Hernia	0	Never tested	0.0010552	D014581 ||| D065631	Urticaria ||| Rhinitis, Allergic
	CHEMBL73451	D008113	MEQUITAZINE	Liver Neoplasms	0	Never tested	0.000955298	D014581 ||| D065631	Urticaria ||| Rhinitis, Allergic
	CHEMBL73451	D000647	MEQUITAZINE	Amnesia	0	Never tested	0.00098104	D014581 ||| D065631	Urticaria ||| Rhinitis, Allergic
	CHEMBL73451	D005705	MEQUITAZINE	Gallbladder Diseases	0	Never tested	0.00278431	D014581 ||| D065631	Urticaria ||| Rhinitis, Allergic
	CHEMBL73451	D001851	MEQUITAZINE	Bone Diseases, Metabolic	0	Never tested	0.00396922	D014581 ||| D065631	Urticaria ||| Rhinitis, Allergic
	CHEMBL73451	D010024	MEQUITAZINE	Osteoporosis	0	Never tested	0.0361454	D014581 ||| D065631	Urticaria ||| Rhinitis, Allergic
	CHEMBL73451	D009443	MEQUITAZINE	Neuritis	0	Never tested	0.0382776	D014581 ||| D065631	Urticaria ||| Rhinitis, Allergic
	CHEMBL73451	D010538	MEQUITAZINE	Peritonitis	0	Never tested	0.00127613	D014581 ||| D065631	Urticaria ||| Rhinitis, Allergic
	CHEMBL73451	D012393	MEQUITAZINE	Rosacea	0	Never tested	0.00114161	D065631	Rhinitis, Allergic
	CHEMBL73451	D010001	MEQUITAZINE	Osteitis Deformans	0	Never tested	0.000818544	D014581 ||| D065631	Urticaria ||| Rhinitis, Allergic
	CHEMBL73451	D000075224	MEQUITAZINE	Cardiac Conduction System Disease	0	Never tested	0.00508357	D065631	Rhinitis, Allergic
	CHEMBL73451	D011111	MEQUITAZINE	Polymyalgia Rheumatica	0	Never tested	0.00809841	D014581	Urticaria
	CHEMBL73451	D019966	MEQUITAZINE	Substance-Related Disorders	0	Never tested	0.00226552	D014581	Urticaria
	CHEMBL741	D001172	LAMOTRIGINE	Arthritis, Rheumatoid	0	Never tested	0.00196985	D001714	Bipolar Disorder
	CHEMBL741	D003424	LAMOTRIGINE	Crohn Disease	0	Never tested	0.00424183	D001714 ||| D004827 ||| D010300	Bipolar Disorder ||| Epilepsy ||| Parkinson Disease
	CHEMBL741	D003093	LAMOTRIGINE	Colitis, Ulcerative	0	Never tested	0.00118015	D001714	Bipolar Disorder
	CHEMBL741	D015212	LAMOTRIGINE	Inflammatory Bowel Diseases	0	Never tested	0.000915853	D001714	Bipolar Disorder
	CHEMBL741	D002761	LAMOTRIGINE	Cholangitis	0	Never tested	0.00153799	D001714 ||| D004827	Bipolar Disorder ||| Epilepsy
	CHEMBL741	D017098	LAMOTRIGINE	IgA Deficiency	0	Status unknown	0.0011351	D004827 ||| D010300	Epilepsy ||| Parkinson Disease
	CHEMBL741	D000505	LAMOTRIGINE	Alopecia	0	Never tested	0.000652117	D004827 ||| D010300	Epilepsy ||| Parkinson Disease
	CHEMBL741	D019226	LAMOTRIGINE	Oral Ulcer	0	Never tested	0.00213458	D001714	Bipolar Disorder
	CHEMBL741	D065631	LAMOTRIGINE	Rhinitis, Allergic	0	Never tested	0.0049275	D001714	Bipolar Disorder
	CHEMBL741	D001249	LAMOTRIGINE	Asthma	0	Never tested	0.0110686	D001714	Bipolar Disorder
	CHEMBL741	D005764	LAMOTRIGINE	Gastroesophageal Reflux	0	Never tested	0.0621805	D001714	Bipolar Disorder
	CHEMBL741	D004485	LAMOTRIGINE	Eczema	0	Never tested	0.000751324	D001714	Bipolar Disorder
	CHEMBL741	D012626	LAMOTRIGINE	Sebaceous Gland Neoplasms	0	Status unknown	0.000735616	D010300	Parkinson Disease
	CHEMBL741	D001943	LAMOTRIGINE	Breast Neoplasms	0	Never tested	0.00130002	D004827 ||| D010300	Epilepsy ||| Parkinson Disease
	CHEMBL741	D002280	LAMOTRIGINE	Carcinoma, Basal Cell	0	Never tested	0.00202856	D001714	Bipolar Disorder
	CHEMBL741	D000230	LAMOTRIGINE	Adenocarcinoma	0	Never tested	0.000852825	D001714 ||| D004827	Bipolar Disorder ||| Epilepsy
	CHEMBL741	D012005	LAMOTRIGINE	Rectal Prolapse	0	Status unknown	0.000724824	D001714 ||| D004827 ||| D010300	Bipolar Disorder ||| Epilepsy ||| Parkinson Disease
	CHEMBL741	D005756	LAMOTRIGINE	Gastritis	0	Never tested	0.000808427	D001714 ||| D004827	Bipolar Disorder ||| Epilepsy
	CHEMBL741	D000076385	LAMOTRIGINE	Diverticular Diseases	0	Never tested	0.000773909	D004827 ||| D010300	Epilepsy ||| Parkinson Disease
	CHEMBL741	D002446	LAMOTRIGINE	Celiac Disease	0	Never tested	0.00093648	D001714	Bipolar Disorder
	CHEMBL741	D008105	LAMOTRIGINE	Liver Cirrhosis, Biliary	0	Never tested	0.00116373	D001714	Bipolar Disorder
	CHEMBL741	D014820	LAMOTRIGINE	Vitiligo	0	Never tested	0.00159232	D001714	Bipolar Disorder
	CHEMBL741	D009447	LAMOTRIGINE	Neuroblastoma	0	Never tested	0.00155194	D001714 ||| D004827 ||| D010300	Bipolar Disorder ||| Epilepsy ||| Parkinson Disease
	CHEMBL741	D008180	LAMOTRIGINE	Lupus Erythematosus, Systemic	0	Never tested	0.00257121	D001714	Bipolar Disorder
	CHEMBL741	D013167	LAMOTRIGINE	Spondylitis, Ankylosing	0	Never tested	0.000498178	D001714	Bipolar Disorder
	CHEMBL741	D000419	LAMOTRIGINE	Albuminuria	0	Never tested	0.00152311	D001714	Bipolar Disorder
	CHEMBL741	D001281	LAMOTRIGINE	Atrial Fibrillation	0	Never tested	0.00447541	D010300	Parkinson Disease
	CHEMBL741	D055623	LAMOTRIGINE	Keratosis, Actinic	0	Never tested	0.000929728	D001714	Bipolar Disorder
	CHEMBL741	D001991	LAMOTRIGINE	Bronchitis	0	Never tested	0.102286	D001714	Bipolar Disorder
	CHEMBL741	D008175	LAMOTRIGINE	Lung Neoplasms	0	Never tested	0.214504	D001714	Bipolar Disorder
	CHEMBL741	D008545	LAMOTRIGINE	Melanoma	0	Never tested	0.000768679	D001714	Bipolar Disorder
	CHEMBL741	D008228	LAMOTRIGINE	Lymphoma, Non-Hodgkin	0	Never tested	0.00295874	D001714 ||| D004827 ||| D010300	Bipolar Disorder ||| Epilepsy ||| Parkinson Disease
	CHEMBL741	D002294	LAMOTRIGINE	Carcinoma, Squamous Cell	0	Never tested	0.00100945	D001714	Bipolar Disorder
	CHEMBL741	D001749	LAMOTRIGINE	Urinary Bladder Neoplasms	0	Never tested	0.00157934	D004827 ||| D010300	Epilepsy ||| Parkinson Disease
	CHEMBL741	D018798	LAMOTRIGINE	Anemia, Iron-Deficiency	0	Never tested	0.000950735	D001714	Bipolar Disorder
	CHEMBL741	D000380	LAMOTRIGINE	Agranulocytosis	0	Never tested	0.00390711	D001714 ||| D004827 ||| D010300	Bipolar Disorder ||| Epilepsy ||| Parkinson Disease
	CHEMBL741	D011655	LAMOTRIGINE	Pulmonary Embolism	0	Never tested	0.000684764	D001714	Bipolar Disorder
	CHEMBL741	D010689	LAMOTRIGINE	Phlebitis	0	Never tested	0.00455572	D001714 ||| D004827 ||| D010300	Bipolar Disorder ||| Epilepsy ||| Parkinson Disease
	CHEMBL741	D006484	LAMOTRIGINE	Hemorrhoids	0	Never tested	0.000855951	D001714	Bipolar Disorder
	CHEMBL741	D012852	LAMOTRIGINE	Sinusitis	0	Never tested	0.000916371	D001714	Bipolar Disorder
	CHEMBL741	D010996	LAMOTRIGINE	Pleural Effusion	0	Never tested	0.00340016	D001714 ||| D004827 ||| D010300	Bipolar Disorder ||| Epilepsy ||| Parkinson Disease
	CHEMBL741	D011030	LAMOTRIGINE	Pneumothorax	0	Never tested	0.000952119	D004827 ||| D010300	Epilepsy ||| Parkinson Disease
	CHEMBL741	D004941	LAMOTRIGINE	Esophagitis	0	Never tested	0.00229902	D001714	Bipolar Disorder
	CHEMBL741	D013276	LAMOTRIGINE	Stomach Ulcer	0	Never tested	0.00195119	D001714	Bipolar Disorder
	CHEMBL741	D004415	LAMOTRIGINE	Dyspepsia	0	Never tested	0.00323315	D001714	Bipolar Disorder
	CHEMBL741	D002769	LAMOTRIGINE	Cholelithiasis	0	Never tested	0.000757398	D001714	Bipolar Disorder
	CHEMBL741	D002764	LAMOTRIGINE	Cholecystitis	0	Never tested	0.00311927	D001714 ||| D004827 ||| D010300	Bipolar Disorder ||| Epilepsy ||| Parkinson Disease
	CHEMBL741	D010195	LAMOTRIGINE	Pancreatitis	0	Never tested	0.000934574	D001714	Bipolar Disorder
	CHEMBL741	D008286	LAMOTRIGINE	Malabsorption Syndromes	0	Never tested	0.00914279	D001714	Bipolar Disorder
	CHEMBL741	D002481	LAMOTRIGINE	Cellulitis	0	Never tested	0.00296169	D001714	Bipolar Disorder
	CHEMBL741	D011537	LAMOTRIGINE	Pruritus	0	Never tested	0.00305344	D001714	Bipolar Disorder
	CHEMBL741	D008010	LAMOTRIGINE	Lichen Planus	0	Never tested	0.169776	D004827 ||| D010300	Epilepsy ||| Parkinson Disease
	CHEMBL741	D017492	LAMOTRIGINE	Keratosis, Seborrheic	0	Never tested	0.000774232	D001714	Bipolar Disorder
	CHEMBL741	D011704	LAMOTRIGINE	Pyelonephritis	0	Never tested	0.00581229	D001714	Bipolar Disorder
	CHEMBL741	D007676	LAMOTRIGINE	Kidney Failure, Chronic	0	Never tested	0.00113633	D001714	Bipolar Disorder
	CHEMBL741	D003556	LAMOTRIGINE	Cystitis	0	Never tested	0.000994224	D001714	Bipolar Disorder
	CHEMBL741	D011470	LAMOTRIGINE	Prostatic Hyperplasia	0	Never tested	0.00197746	D004827 ||| D010300	Epilepsy ||| Parkinson Disease
	CHEMBL741	D011472	LAMOTRIGINE	Prostatitis	0	Never tested	0.00264907	D001714 ||| D004827 ||| D010300	Bipolar Disorder ||| Epilepsy ||| Parkinson Disease
	CHEMBL741	D005348	LAMOTRIGINE	Fibrocystic Breast Disease	0	Never tested	0.003934	D004827 ||| D010300	Epilepsy ||| Parkinson Disease
	CHEMBL741	D006177	LAMOTRIGINE	Gynecomastia	0	Never tested	0.00102208	D004827 ||| D010300	Epilepsy ||| Parkinson Disease
	CHEMBL741	D001201	LAMOTRIGINE	Ascites	0	Never tested	0.00319529	D001714	Bipolar Disorder
	CHEMBL741	D005076	LAMOTRIGINE	Exanthema	0	Phase II	0.00234174	D001714	Bipolar Disorder
	CHEMBL741	D006471	LAMOTRIGINE	Gastrointestinal Hemorrhage	0	Never tested	0.00222805	D001714 ||| D004827	Bipolar Disorder ||| Epilepsy
	CHEMBL741	D010437	LAMOTRIGINE	Peptic Ulcer	0	Never tested	0.00101745	D001714 ||| D004827	Bipolar Disorder ||| Epilepsy
	CHEMBL741	D005921	LAMOTRIGINE	Glomerulonephritis	0	Never tested	0.00101194	D001714	Bipolar Disorder
	CHEMBL741	D006547	LAMOTRIGINE	Hernia	0	Never tested	0.00105701	D004827	Epilepsy
	CHEMBL741	D006689	LAMOTRIGINE	Hodgkin Disease	0	Never tested	0.143256	D001714 ||| D004827 ||| D010300	Bipolar Disorder ||| Epilepsy ||| Parkinson Disease
	CHEMBL741	D008113	LAMOTRIGINE	Liver Neoplasms	0	Never tested	0.128967	D001714 ||| D004827 ||| D010300	Bipolar Disorder ||| Epilepsy ||| Parkinson Disease
	CHEMBL741	D010051	LAMOTRIGINE	Ovarian Neoplasms	0	Never tested	0.000639683	D001714 ||| D004827	Bipolar Disorder ||| Epilepsy
	CHEMBL741	D011471	LAMOTRIGINE	Prostatic Neoplasms	0	Never tested	0.000987638	D001714	Bipolar Disorder
	CHEMBL741	D007951	LAMOTRIGINE	Leukemia, Myeloid	0	Never tested	0.00255985	D001714 ||| D004827	Bipolar Disorder ||| Epilepsy
	CHEMBL741	D000740	LAMOTRIGINE	Anemia	0	Never tested	0.000941358	D001714	Bipolar Disorder
	CHEMBL741	D001064	LAMOTRIGINE	Appendicitis	0	Never tested	0.000582489	D001714	Bipolar Disorder
	CHEMBL741	D003248	LAMOTRIGINE	Constipation	0	Never tested	0.00111894	D004827	Epilepsy
	CHEMBL741	D004381	LAMOTRIGINE	Duodenal Ulcer	0	Never tested	0.00272537	D001714 ||| D004827	Bipolar Disorder ||| Epilepsy
	CHEMBL741	D005705	LAMOTRIGINE	Gallbladder Diseases	0	Never tested	0.000998873	D004827 ||| D010300	Epilepsy ||| Parkinson Disease
	CHEMBL741	D006073	LAMOTRIGINE	Gout	0	Never tested	0.154071	D001714	Bipolar Disorder
	CHEMBL741	D043183	LAMOTRIGINE	Irritable Bowel Syndrome	0	Never tested	0.00103085	D001714	Bipolar Disorder
	CHEMBL741	D001851	LAMOTRIGINE	Bone Diseases, Metabolic	0	Never tested	0.00396992	D010300	Parkinson Disease
	CHEMBL741	D010538	LAMOTRIGINE	Peritonitis	0	Never tested	0.00125578	D004827 ||| D010300	Epilepsy ||| Parkinson Disease
	CHEMBL741	D010998	LAMOTRIGINE	Pleurisy	0	Never tested	0.00425395	D001714	Bipolar Disorder
	CHEMBL741	D011565	LAMOTRIGINE	Psoriasis	0	Never tested	0.26241	D001714	Bipolar Disorder
	CHEMBL741	D012393	LAMOTRIGINE	Rosacea	0	Never tested	0.00109481	D004827 ||| D010300	Epilepsy ||| Parkinson Disease
	CHEMBL741	D013921	LAMOTRIGINE	Thrombocytopenia	0	Never tested	0.00239991	D001714	Bipolar Disorder
	CHEMBL741	D015179	LAMOTRIGINE	Colorectal Neoplasms	0	Never tested	0.000627684	D001714	Bipolar Disorder
	CHEMBL741	D010001	LAMOTRIGINE	Osteitis Deformans	0	Never tested	0.000946625	D004827 ||| D010300	Epilepsy ||| Parkinson Disease
	CHEMBL741	D020246	LAMOTRIGINE	Venous Thrombosis	0	Never tested	0.000737739	D001714	Bipolar Disorder
	CHEMBL741	D016055	LAMOTRIGINE	Urinary Retention	0	Never tested	0.00396609	D001714	Bipolar Disorder
	CHEMBL741	D012878	LAMOTRIGINE	Skin Neoplasms	0	Never tested	0.00404052	D004827 ||| D010300	Epilepsy ||| Parkinson Disease
	CHEMBL741	D009260	LAMOTRIGINE	Nail Diseases	0	Never tested	0.00505531	D001714 ||| D004827 ||| D010300	Bipolar Disorder ||| Epilepsy ||| Parkinson Disease
	CHEMBL741	D011111	LAMOTRIGINE	Polymyalgia Rheumatica	0	Never tested	0.00438342	D004827 ||| D010300	Epilepsy ||| Parkinson Disease
	CHEMBL741	D014581	LAMOTRIGINE	Urticaria	0	Never tested	0.000800851	D001714	Bipolar Disorder
	CHEMBL741	D014648	LAMOTRIGINE	Varicose Veins	0	Never tested	0.00928895	D001714	Bipolar Disorder
	CHEMBL742	D003424	KETAMINE	Crohn Disease	0	Never tested	0.000452203	D005901	Glaucoma
	CHEMBL742	D003093	KETAMINE	Colitis, Ulcerative	0	Never tested	0.000320301	D005901	Glaucoma
	CHEMBL742	D002761	KETAMINE	Cholangitis	0	Phase II	0.00127332	D005901	Glaucoma
	CHEMBL742	D017098	KETAMINE	IgA Deficiency	0	Status unknown	0.000811185	D005901	Glaucoma
	CHEMBL742	D000505	KETAMINE	Alopecia	0	Never tested	0.00646067	D005901	Glaucoma
	CHEMBL742	D001943	KETAMINE	Breast Neoplasms	0	Phase unknown	0.00169921	D005901	Glaucoma
	CHEMBL742	D000230	KETAMINE	Adenocarcinoma	0	Never tested	0.000679976	D005901	Glaucoma
	CHEMBL742	D006552	KETAMINE	Hernia, Inguinal	0	Phase unknown	0.00141433	D005901	Glaucoma
	CHEMBL742	D012005	KETAMINE	Rectal Prolapse	0	Status unknown	0.018749	D005901	Glaucoma
	CHEMBL742	D005756	KETAMINE	Gastritis	0	Never tested	0.00097247	D005901	Glaucoma
	CHEMBL742	D006548	KETAMINE	Hernia, Diaphragmatic	0	Never tested	0.0012353	D005901	Glaucoma
	CHEMBL742	D000076385	KETAMINE	Diverticular Diseases	0	Never tested	0.000727361	D005901	Glaucoma
	CHEMBL742	D055623	KETAMINE	Keratosis, Actinic	0	Never tested	0.000822209	D005901	Glaucoma
	CHEMBL742	D001749	KETAMINE	Urinary Bladder Neoplasms	0	Never tested	0.000968476	D005901	Glaucoma
	CHEMBL742	D018798	KETAMINE	Anemia, Iron-Deficiency	0	Never tested	0.000884099	D005901	Glaucoma
	CHEMBL742	D000380	KETAMINE	Agranulocytosis	0	Never tested	0.00313794	D005901	Glaucoma
	CHEMBL742	D006429	KETAMINE	Hemiplegia	0	Never tested	0.00255858	D005901	Glaucoma
	CHEMBL742	D010689	KETAMINE	Phlebitis	0	Never tested	0.00378691	D005901	Glaucoma
	CHEMBL742	D010996	KETAMINE	Pleural Effusion	0	Never tested	0.00356711	D005901	Glaucoma
	CHEMBL742	D011030	KETAMINE	Pneumothorax	0	Phase unknown	0.000878326	D005901	Glaucoma
	CHEMBL742	D014060	KETAMINE	Tongue Diseases	0	Status unknown	0.00408076	D005901	Glaucoma
	CHEMBL742	D013276	KETAMINE	Stomach Ulcer	0	Never tested	0.000872975	D005901	Glaucoma
	CHEMBL742	D004415	KETAMINE	Dyspepsia	0	Never tested	0.00333459	D005901	Glaucoma
	CHEMBL742	D002764	KETAMINE	Cholecystitis	0	Never tested	0.000870688	D005901	Glaucoma
	CHEMBL742	D008010	KETAMINE	Lichen Planus	0	Never tested	0.000975987	D005901	Glaucoma
	CHEMBL742	D011470	KETAMINE	Prostatic Hyperplasia	0	Never tested	0.000922073	D005901	Glaucoma
	CHEMBL742	D011472	KETAMINE	Prostatitis	0	Never tested	0.0036899	D005901	Glaucoma
	CHEMBL742	D005348	KETAMINE	Fibrocystic Breast Disease	0	Never tested	0.00255916	D005901	Glaucoma
	CHEMBL742	D006177	KETAMINE	Gynecomastia	0	Never tested	0.00089357	D005901	Glaucoma
	CHEMBL742	D004715	KETAMINE	Endometriosis	0	Phase I	0.00123339	D005901	Glaucoma
	CHEMBL742	D003680	KETAMINE	Deglutition Disorders	0	Never tested	0.00727099	D005901	Glaucoma
	CHEMBL742	D013575	KETAMINE	Syncope	0	Never tested	0.00325122	D005901	Glaucoma
	CHEMBL742	D006471	KETAMINE	Gastrointestinal Hemorrhage	0	Phase unknown	0.00494014	D005901	Glaucoma
	CHEMBL742	D010437	KETAMINE	Peptic Ulcer	0	Never tested	0.000764033	D005901	Glaucoma
	CHEMBL742	D006547	KETAMINE	Hernia	0	Phase unknown	0.00125612	D005901	Glaucoma
	CHEMBL742	D008113	KETAMINE	Liver Neoplasms	0	Never tested	0.000833065	D005901	Glaucoma
	CHEMBL742	D010051	KETAMINE	Ovarian Neoplasms	0	Never tested	0.00171056	D005901	Glaucoma
	CHEMBL742	D003248	KETAMINE	Constipation	0	Never tested	0.00102039	D005901	Glaucoma
	CHEMBL742	D004381	KETAMINE	Duodenal Ulcer	0	Never tested	0.00090918	D005901	Glaucoma
	CHEMBL742	D005705	KETAMINE	Gallbladder Diseases	0	Never tested	0.000854076	D005901	Glaucoma
	CHEMBL742	D001851	KETAMINE	Bone Diseases, Metabolic	0	Never tested	0.00263331	D005901	Glaucoma
	CHEMBL742	D010538	KETAMINE	Peritonitis	0	Never tested	0.0863771	D005901	Glaucoma
	CHEMBL742	D015179	KETAMINE	Colorectal Neoplasms	0	Phase unknown	0.000727211	D005901	Glaucoma
	CHEMBL742	D006627	KETAMINE	Hirschsprung Disease	0	Never tested	0.000999703	D005901	Glaucoma
	CHEMBL742	D010001	KETAMINE	Osteitis Deformans	0	Never tested	0.00676901	D005901	Glaucoma
	CHEMBL742	D005242	KETAMINE	Fecal Incontinence	0	Never tested	0.00330706	D005901	Glaucoma
	CHEMBL742	D012878	KETAMINE	Skin Neoplasms	0	Never tested	0.00329492	D005901	Glaucoma
	CHEMBL742	D009260	KETAMINE	Nail Diseases	0	Never tested	0.00238862	D005901	Glaucoma
	CHEMBL742	D011111	KETAMINE	Polymyalgia Rheumatica	0	Never tested	0.00987894	D005901	Glaucoma
	CHEMBL744	D013771	RILUZOLE	Tetralogy of Fallot	0	Never tested	0.00109448	D000690	Amyotrophic Lateral Sclerosis
	CHEMBL744	D003424	RILUZOLE	Crohn Disease	0	Never tested	0.00295502	D000690	Amyotrophic Lateral Sclerosis
	CHEMBL744	D017098	RILUZOLE	IgA Deficiency	0	Status unknown	0.000461402	D000690	Amyotrophic Lateral Sclerosis
	CHEMBL744	D000505	RILUZOLE	Alopecia	0	Never tested	0.00170261	D000690	Amyotrophic Lateral Sclerosis
	CHEMBL744	D012626	RILUZOLE	Sebaceous Gland Neoplasms	0	Status unknown	0.000971486	D000690	Amyotrophic Lateral Sclerosis
	CHEMBL744	D000076385	RILUZOLE	Diverticular Diseases	0	Never tested	0.0006518	D000690	Amyotrophic Lateral Sclerosis
	CHEMBL744	D009798	RILUZOLE	Ocular Hypertension	0	Never tested	0.00194354	D000690	Amyotrophic Lateral Sclerosis
	CHEMBL744	D051436	RILUZOLE	Renal Insufficiency, Chronic	0	Never tested	0.000611212	D000690	Amyotrophic Lateral Sclerosis
	CHEMBL744	D001281	RILUZOLE	Atrial Fibrillation	0	Phase II	0.000656994	D000690	Amyotrophic Lateral Sclerosis
	CHEMBL744	D008228	RILUZOLE	Lymphoma, Non-Hodgkin	0	Never tested	0.0379956	D000690	Amyotrophic Lateral Sclerosis
	CHEMBL744	D011030	RILUZOLE	Pneumothorax	0	Never tested	0.00098655	D000690	Amyotrophic Lateral Sclerosis
	CHEMBL744	D002764	RILUZOLE	Cholecystitis	0	Never tested	0.00101319	D000690	Amyotrophic Lateral Sclerosis
	CHEMBL744	D008010	RILUZOLE	Lichen Planus	0	Never tested	0.325251	D000690	Amyotrophic Lateral Sclerosis
	CHEMBL744	D011470	RILUZOLE	Prostatic Hyperplasia	0	Never tested	0.000884262	D000690	Amyotrophic Lateral Sclerosis
	CHEMBL744	D006177	RILUZOLE	Gynecomastia	0	Never tested	0.00103814	D000690	Amyotrophic Lateral Sclerosis
	CHEMBL744	D008113	RILUZOLE	Liver Neoplasms	0	Never tested	0.000862835	D000690	Amyotrophic Lateral Sclerosis
	CHEMBL744	D005705	RILUZOLE	Gallbladder Diseases	0	Never tested	0.000804645	D000690	Amyotrophic Lateral Sclerosis
	CHEMBL744	D010538	RILUZOLE	Peritonitis	0	Never tested	0.000961667	D000690	Amyotrophic Lateral Sclerosis
	CHEMBL744	D012393	RILUZOLE	Rosacea	0	Never tested	0.00106828	D000690	Amyotrophic Lateral Sclerosis
	CHEMBL744	D010001	RILUZOLE	Osteitis Deformans	0	Never tested	0.000953258	D000690	Amyotrophic Lateral Sclerosis
	CHEMBL746	D013771	NEDOCROMIL	Tetralogy of Fallot	0	Never tested	0.00581859	D001249	Asthma
	CHEMBL746	D017098	NEDOCROMIL	IgA Deficiency	0	Status unknown	0.00272013	D001249	Asthma
	CHEMBL746	D008268	NEDOCROMIL	Macular Degeneration	0	Never tested	0.00112038	D001249	Asthma
	CHEMBL746	D014012	NEDOCROMIL	Tinnitus	0	Never tested	0.00134498	D001249	Asthma
	CHEMBL746	D000505	NEDOCROMIL	Alopecia	0	Never tested	0.00350778	D001249	Asthma
	CHEMBL746	D008881	NEDOCROMIL	Migraine Disorders	0	Never tested	0.00085566	D001249 ||| D011537	Asthma ||| Pruritus
	CHEMBL746	D012626	NEDOCROMIL	Sebaceous Gland Neoplasms	0	Status unknown	0.000843157	D001249	Asthma
	CHEMBL746	D014029	NEDOCROMIL	Tobacco Use Disorder	0	Never tested	0.00160326	D001249	Asthma
	CHEMBL746	D000076385	NEDOCROMIL	Diverticular Diseases	0	Never tested	0.00144949	D001249	Asthma
	CHEMBL746	D009798	NEDOCROMIL	Ocular Hypertension	0	Never tested	0.000662376	D001249	Asthma
	CHEMBL746	D001714	NEDOCROMIL	Bipolar Disorder	0	Never tested	0.0107093	D001249 ||| D011537	Asthma ||| Pruritus
	CHEMBL746	D001281	NEDOCROMIL	Atrial Fibrillation	0	Never tested	0.0250679	D001249 ||| D011537	Asthma ||| Pruritus
	CHEMBL746	D000380	NEDOCROMIL	Agranulocytosis	0	Never tested	0.00357552	D001249 ||| D011537	Asthma ||| Pruritus
	CHEMBL746	D012893	NEDOCROMIL	Sleep Wake Disorders	0	Never tested	0.000863283	D001249 ||| D011537	Asthma ||| Pruritus
	CHEMBL746	D006429	NEDOCROMIL	Hemiplegia	0	Never tested	0.00381602	D001249 ||| D011537	Asthma ||| Pruritus
	CHEMBL746	D013345	NEDOCROMIL	Subarachnoid Hemorrhage	0	Never tested	0.00106238	D001249 ||| D011537	Asthma ||| Pruritus
	CHEMBL746	D002543	NEDOCROMIL	Cerebral Hemorrhage	0	Never tested	0.00311372	D001249 ||| D011537	Asthma ||| Pruritus
	CHEMBL746	D010689	NEDOCROMIL	Phlebitis	0	Never tested	0.00501228	D001249 ||| D011537	Asthma ||| Pruritus
	CHEMBL746	D011030	NEDOCROMIL	Pneumothorax	0	Never tested	0.00352217	D011537	Pruritus
	CHEMBL746	D002764	NEDOCROMIL	Cholecystitis	0	Never tested	0.00293365	D011537	Pruritus
	CHEMBL746	D005348	NEDOCROMIL	Fibrocystic Breast Disease	0	Never tested	0.00356874	D001249 ||| D011537	Asthma ||| Pruritus
	CHEMBL746	D006177	NEDOCROMIL	Gynecomastia	0	Never tested	0.000903151	D001249 ||| D011537	Asthma ||| Pruritus
	CHEMBL746	D003680	NEDOCROMIL	Deglutition Disorders	0	Never tested	0.00486569	D001249 ||| D011537	Asthma ||| Pruritus
	CHEMBL746	D013575	NEDOCROMIL	Syncope	0	Never tested	0.0176427	D001249 ||| D011537	Asthma ||| Pruritus
	CHEMBL746	D006547	NEDOCROMIL	Hernia	0	Never tested	0.000667439	D001249 ||| D011537	Asthma ||| Pruritus
	CHEMBL746	D008113	NEDOCROMIL	Liver Neoplasms	0	Never tested	0.000610981	D001249 ||| D011537	Asthma ||| Pruritus
	CHEMBL746	D000647	NEDOCROMIL	Amnesia	0	Never tested	0.000906789	D001249 ||| D011537	Asthma ||| Pruritus
	CHEMBL746	D005705	NEDOCROMIL	Gallbladder Diseases	0	Never tested	0.00152676	D001249 ||| D011537	Asthma ||| Pruritus
	CHEMBL746	D001851	NEDOCROMIL	Bone Diseases, Metabolic	0	Never tested	0.00551853	D001249 ||| D011537	Asthma ||| Pruritus
	CHEMBL746	D010024	NEDOCROMIL	Osteoporosis	0	Never tested	0.000713659	D001249 ||| D011537	Asthma ||| Pruritus
	CHEMBL746	D009443	NEDOCROMIL	Neuritis	0	Never tested	0.0211204	D001249 ||| D011537	Asthma ||| Pruritus
	CHEMBL746	D010538	NEDOCROMIL	Peritonitis	0	Never tested	0.000799836	D001249 ||| D011537	Asthma ||| Pruritus
	CHEMBL746	D012393	NEDOCROMIL	Rosacea	0	Never tested	0.000633723	D001249	Asthma
	CHEMBL746	D010001	NEDOCROMIL	Osteitis Deformans	0	Never tested	0.00119085	D001249	Asthma
	CHEMBL746	D000075224	NEDOCROMIL	Cardiac Conduction System Disease	0	Never tested	0.00190056	D011537	Pruritus
	CHEMBL746	D009260	NEDOCROMIL	Nail Diseases	0	Never tested	0.00237367	D001249	Asthma
	CHEMBL746	D011111	NEDOCROMIL	Polymyalgia Rheumatica	0	Never tested	0.00227482	D001249 ||| D011537	Asthma ||| Pruritus
	CHEMBL746	D019966	NEDOCROMIL	Substance-Related Disorders	0	Never tested	0.00317874	D001249 ||| D011537	Asthma ||| Pruritus
	CHEMBL750	D003424	ZONISAMIDE	Crohn Disease	0	Never tested	0.000947526	D004827	Epilepsy
	CHEMBL750	D002761	ZONISAMIDE	Cholangitis	0	Never tested	0.000867644	D004827	Epilepsy
	CHEMBL750	D017098	ZONISAMIDE	IgA Deficiency	0	Status unknown	0.00130448	D004827	Epilepsy
	CHEMBL750	D000505	ZONISAMIDE	Alopecia	0	Never tested	0.000651685	D004827	Epilepsy
	CHEMBL750	D001943	ZONISAMIDE	Breast Neoplasms	0	Never tested	0.000606751	D004827	Epilepsy
	CHEMBL750	D000230	ZONISAMIDE	Adenocarcinoma	0	Never tested	0.000747869	D004827	Epilepsy
	CHEMBL750	D012005	ZONISAMIDE	Rectal Prolapse	0	Status unknown	0.000750581	D004827	Epilepsy
	CHEMBL750	D005756	ZONISAMIDE	Gastritis	0	Never tested	0.00056718	D004827	Epilepsy
	CHEMBL750	D000076385	ZONISAMIDE	Diverticular Diseases	0	Never tested	0.000665513	D004827	Epilepsy
	CHEMBL750	D009447	ZONISAMIDE	Neuroblastoma	0	Never tested	0.00104311	D004827	Epilepsy
	CHEMBL750	D008228	ZONISAMIDE	Lymphoma, Non-Hodgkin	0	Never tested	0.000929829	D004827	Epilepsy
	CHEMBL750	D001749	ZONISAMIDE	Urinary Bladder Neoplasms	0	Never tested	0.00130548	D004827	Epilepsy
	CHEMBL750	D000380	ZONISAMIDE	Agranulocytosis	0	Never tested	0.00184175	D004827	Epilepsy
	CHEMBL750	D010689	ZONISAMIDE	Phlebitis	0	Never tested	0.00423611	D004827	Epilepsy
	CHEMBL750	D010996	ZONISAMIDE	Pleural Effusion	0	Never tested	0.00273342	D004827	Epilepsy
	CHEMBL750	D011030	ZONISAMIDE	Pneumothorax	0	Never tested	0.00127064	D004827	Epilepsy
	CHEMBL750	D002764	ZONISAMIDE	Cholecystitis	0	Never tested	0.00115521	D004827	Epilepsy
	CHEMBL750	D008010	ZONISAMIDE	Lichen Planus	0	Never tested	0.00133082	D004827	Epilepsy
	CHEMBL750	D011470	ZONISAMIDE	Prostatic Hyperplasia	0	Never tested	0.00102013	D004827	Epilepsy
	CHEMBL750	D011472	ZONISAMIDE	Prostatitis	0	Never tested	0.00402127	D004827	Epilepsy
	CHEMBL750	D005348	ZONISAMIDE	Fibrocystic Breast Disease	0	Never tested	0.00352091	D004827	Epilepsy
	CHEMBL750	D006177	ZONISAMIDE	Gynecomastia	0	Never tested	0.00122392	D004827	Epilepsy
	CHEMBL750	D006471	ZONISAMIDE	Gastrointestinal Hemorrhage	0	Never tested	0.0035831	D004827	Epilepsy
	CHEMBL750	D010437	ZONISAMIDE	Peptic Ulcer	0	Never tested	0.00114438	D004827	Epilepsy
	CHEMBL750	D006547	ZONISAMIDE	Hernia	0	Never tested	0.00117876	D004827	Epilepsy
	CHEMBL750	D006689	ZONISAMIDE	Hodgkin Disease	0	Never tested	0.00109761	D004827	Epilepsy
	CHEMBL750	D008113	ZONISAMIDE	Liver Neoplasms	0	Never tested	0.001152	D004827	Epilepsy
	CHEMBL750	D010051	ZONISAMIDE	Ovarian Neoplasms	0	Never tested	0.000680524	D004827	Epilepsy
	CHEMBL750	D007951	ZONISAMIDE	Leukemia, Myeloid	0	Never tested	0.00146315	D004827	Epilepsy
	CHEMBL750	D003248	ZONISAMIDE	Constipation	0	Never tested	0.001106	D004827	Epilepsy
	CHEMBL750	D004381	ZONISAMIDE	Duodenal Ulcer	0	Never tested	0.00132862	D004827	Epilepsy
	CHEMBL750	D005705	ZONISAMIDE	Gallbladder Diseases	0	Never tested	0.00100999	D004827	Epilepsy
	CHEMBL750	D010538	ZONISAMIDE	Peritonitis	0	Never tested	0.00096077	D004827	Epilepsy
	CHEMBL750	D012393	ZONISAMIDE	Rosacea	0	Never tested	0.00112717	D004827	Epilepsy
	CHEMBL750	D010001	ZONISAMIDE	Osteitis Deformans	0	Never tested	0.00116039	D004827	Epilepsy
	CHEMBL750	D012878	ZONISAMIDE	Skin Neoplasms	0	Never tested	0.00412249	D004827	Epilepsy
	CHEMBL750	D009260	ZONISAMIDE	Nail Diseases	0	Never tested	0.0106387	D004827	Epilepsy
	CHEMBL750	D011111	ZONISAMIDE	Polymyalgia Rheumatica	0	Never tested	0.00435081	D004827	Epilepsy
	CHEMBL7568	D001289	QUINACRINE	Attention Deficit Disorder with Hyperactivity	0	Never tested	0.00104434	D011030	Pneumothorax
	CHEMBL7568	D001008	QUINACRINE	Anxiety Disorders	0	Never tested	0.00100982	D011030	Pneumothorax
	CHEMBL7568	D013313	QUINACRINE	Stress Disorders, Post-Traumatic	0	Never tested	0.00103353	D011030	Pneumothorax
	CHEMBL7568	D000856	QUINACRINE	Anorexia Nervosa	0	Never tested	0.00117194	D011030	Pneumothorax
	CHEMBL7568	D015228	QUINACRINE	Hypertriglyceridemia	0	Never tested	0.000905699	D011030	Pneumothorax
	CHEMBL7568	D003324	QUINACRINE	Coronary Artery Disease	0	Never tested	0.00433761	D011030	Pneumothorax
	CHEMBL7568	D009765	QUINACRINE	Obesity	0	Never tested	0.00100945	D011030	Pneumothorax
	CHEMBL7568	D010300	QUINACRINE	Parkinson Disease	0	Never tested	0.000863992	D011030	Pneumothorax
	CHEMBL7568	D001172	QUINACRINE	Arthritis, Rheumatoid	0	Never tested	0.000839122	D011030	Pneumothorax
	CHEMBL7568	D003093	QUINACRINE	Colitis, Ulcerative	0	Never tested	0.000985029	D011030	Pneumothorax
	CHEMBL7568	D015212	QUINACRINE	Inflammatory Bowel Diseases	0	Never tested	0.00088505	D011030	Pneumothorax
	CHEMBL7568	D002761	QUINACRINE	Cholangitis	0	Never tested	0.000963097	D011030	Pneumothorax
	CHEMBL7568	D034381	QUINACRINE	Hearing Loss	0	Never tested	0.00109018	D011030	Pneumothorax
	CHEMBL7568	D019226	QUINACRINE	Oral Ulcer	0	Never tested	0.000887474	D011030	Pneumothorax
	CHEMBL7568	D000787	QUINACRINE	Angina Pectoris	0	Never tested	0.090217	D011030	Pneumothorax
	CHEMBL7568	D005764	QUINACRINE	Gastroesophageal Reflux	0	Never tested	0.000904349	D011030	Pneumothorax
	CHEMBL7568	D007037	QUINACRINE	Hypothyroidism	0	Never tested	0.000977337	D011030	Pneumothorax
	CHEMBL7568	D004485	QUINACRINE	Eczema	0	Never tested	0.00100151	D011030	Pneumothorax
	CHEMBL7568	D006937	QUINACRINE	Hypercholesterolemia	0	Never tested	0.000876495	D011030	Pneumothorax
	CHEMBL7568	D002280	QUINACRINE	Carcinoma, Basal Cell	0	Never tested	0.0132694	D011030	Pneumothorax
	CHEMBL7568	D000230	QUINACRINE	Adenocarcinoma	0	Phase II	0.00110652	D011030	Pneumothorax
	CHEMBL7568	D002386	QUINACRINE	Cataract	0	Never tested	0.00112351	D011030	Pneumothorax
	CHEMBL7568	D006552	QUINACRINE	Hernia, Inguinal	0	Never tested	0.00109203	D011030	Pneumothorax
	CHEMBL7568	D009203	QUINACRINE	Myocardial Infarction	0	Never tested	0.0114107	D011030	Pneumothorax
	CHEMBL7568	D005756	QUINACRINE	Gastritis	0	Never tested	0.00120762	D011030	Pneumothorax
	CHEMBL7568	D007319	QUINACRINE	Sleep Initiation and Maintenance Disorders	0	Never tested	0.00103767	D011030	Pneumothorax
	CHEMBL7568	D009290	QUINACRINE	Narcolepsy	0	Never tested	0.000789625	D011030	Pneumothorax
	CHEMBL7568	D003922	QUINACRINE	Diabetes Mellitus, Type 1	0	Never tested	0.0084761	D011030	Pneumothorax
	CHEMBL7568	D002446	QUINACRINE	Celiac Disease	0	Never tested	0.00106166	D011030	Pneumothorax
	CHEMBL7568	D008105	QUINACRINE	Liver Cirrhosis, Biliary	0	Never tested	0.000994717	D011030	Pneumothorax
	CHEMBL7568	D014820	QUINACRINE	Vitiligo	0	Never tested	0.0010602	D011030	Pneumothorax
	CHEMBL7568	D009447	QUINACRINE	Neuroblastoma	0	Never tested	0.00117605	D011030	Pneumothorax
	CHEMBL7568	D012559	QUINACRINE	Schizophrenia	0	Never tested	0.111669	D011030	Pneumothorax
	CHEMBL7568	D000690	QUINACRINE	Amyotrophic Lateral Sclerosis	0	Never tested	0.00108891	D011030	Pneumothorax
	CHEMBL7568	D008180	QUINACRINE	Lupus Erythematosus, Systemic	0	Never tested	0.000937537	D011030	Pneumothorax
	CHEMBL7568	D000437	QUINACRINE	Alcoholism	0	Never tested	0.00108154	D011030	Pneumothorax
	CHEMBL7568	D000067877	QUINACRINE	Autism Spectrum Disorder	0	Never tested	0.000946035	D011030	Pneumothorax
	CHEMBL7568	D009771	QUINACRINE	Obsessive-Compulsive Disorder	0	Never tested	0.000916649	D011030	Pneumothorax
	CHEMBL7568	D003924	QUINACRINE	Diabetes Mellitus, Type 2	0	Never tested	0.000743929	D011030	Pneumothorax
	CHEMBL7568	D000544	QUINACRINE	Alzheimer Disease	0	Never tested	0.000919492	D011030	Pneumothorax
	CHEMBL7568	D004827	QUINACRINE	Epilepsy	0	Never tested	0.00131841	D011030	Pneumothorax
	CHEMBL7568	D005901	QUINACRINE	Glaucoma	0	Never tested	0.000715028	D011030	Pneumothorax
	CHEMBL7568	D013167	QUINACRINE	Spondylitis, Ankylosing	0	Never tested	0.000913547	D011030	Pneumothorax
	CHEMBL7568	D003863	QUINACRINE	Depression	0	Never tested	0.000990063	D011030	Pneumothorax
	CHEMBL7568	D010003	QUINACRINE	Osteoarthritis	0	Never tested	0.000898577	D011030	Pneumothorax
	CHEMBL7568	D006973	QUINACRINE	Hypertension	0	Never tested	0.000645184	D011030	Pneumothorax
	CHEMBL7568	D055623	QUINACRINE	Keratosis, Actinic	0	Never tested	0.00106543	D011030	Pneumothorax
	CHEMBL7568	D008175	QUINACRINE	Lung Neoplasms	0	Phase I	0.188867	D011030	Pneumothorax
	CHEMBL7568	D008545	QUINACRINE	Melanoma	0	Never tested	0.000794254	D011030	Pneumothorax
	CHEMBL7568	D002294	QUINACRINE	Carcinoma, Squamous Cell	0	Never tested	0.00101341	D011030	Pneumothorax
	CHEMBL7568	D002349	QUINACRINE	Carpal Tunnel Syndrome	0	Never tested	0.00100669	D011030	Pneumothorax
	CHEMBL7568	D016883	QUINACRINE	Diabetic Ketoacidosis	0	Never tested	0.000987424	D011030	Pneumothorax
	CHEMBL7568	D007889	QUINACRINE	Leiomyoma	0	Never tested	0.00101811	D011030	Pneumothorax
	CHEMBL7568	D018798	QUINACRINE	Anemia, Iron-Deficiency	0	Never tested	0.00103787	D011030	Pneumothorax
	CHEMBL7568	D011655	QUINACRINE	Pulmonary Embolism	0	Never tested	0.0010666	D011030	Pneumothorax
	CHEMBL7568	D009202	QUINACRINE	Cardiomyopathies	0	Never tested	0.00122307	D011030	Pneumothorax
	CHEMBL7568	D002544	QUINACRINE	Cerebral Infarction	0	Never tested	0.00362554	D011030	Pneumothorax
	CHEMBL7568	D050197	QUINACRINE	Arteriosclerosis	0	Never tested	0.109361	D011030	Pneumothorax
	CHEMBL7568	D006484	QUINACRINE	Hemorrhoids	0	Never tested	0.000927307	D011030	Pneumothorax
	CHEMBL7568	D007022	QUINACRINE	Hypotension	0	Never tested	0.0049	D011030	Pneumothorax
	CHEMBL7568	D004941	QUINACRINE	Esophagitis	0	Never tested	0.00170777	D011030	Pneumothorax
	CHEMBL7568	D013276	QUINACRINE	Stomach Ulcer	0	Never tested	0.00122811	D011030	Pneumothorax
	CHEMBL7568	D004415	QUINACRINE	Dyspepsia	0	Never tested	0.00182097	D011030	Pneumothorax
	CHEMBL7568	D002769	QUINACRINE	Cholelithiasis	0	Never tested	0.000988054	D011030	Pneumothorax
	CHEMBL7568	D008286	QUINACRINE	Malabsorption Syndromes	0	Never tested	0.0032287	D011030	Pneumothorax
	CHEMBL7568	D011537	QUINACRINE	Pruritus	0	Never tested	0.00369367	D011030	Pneumothorax
	CHEMBL7568	D017492	QUINACRINE	Keratosis, Seborrheic	0	Never tested	0.000842489	D011030	Pneumothorax
	CHEMBL7568	D011704	QUINACRINE	Pyelonephritis	0	Never tested	0.00201651	D011030	Pneumothorax
	CHEMBL7568	D007676	QUINACRINE	Kidney Failure, Chronic	0	Never tested	0.000715703	D011030	Pneumothorax
	CHEMBL7568	D003556	QUINACRINE	Cystitis	0	Never tested	0.000931006	D011030	Pneumothorax
	CHEMBL7568	D004715	QUINACRINE	Endometriosis	0	Never tested	0.000900877	D011030	Pneumothorax
	CHEMBL7568	D001201	QUINACRINE	Ascites	0	Never tested	0.00341025	D011030	Pneumothorax
	CHEMBL7568	D005076	QUINACRINE	Exanthema	0	Never tested	0.00314934	D011030	Pneumothorax
	CHEMBL7568	D007766	QUINACRINE	Lacrimal Apparatus Diseases	0	Never tested	0.00293684	D011030	Pneumothorax
	CHEMBL7568	D006471	QUINACRINE	Gastrointestinal Hemorrhage	0	Never tested	0.00361671	D011030	Pneumothorax
	CHEMBL7568	D010437	QUINACRINE	Peptic Ulcer	0	Never tested	0.000959245	D011030	Pneumothorax
	CHEMBL7568	D005921	QUINACRINE	Glomerulonephritis	0	Never tested	0.000923702	D011030	Pneumothorax
	CHEMBL7568	D006333	QUINACRINE	Heart Failure	0	Never tested	0.000863051	D011030	Pneumothorax
	CHEMBL7568	D006689	QUINACRINE	Hodgkin Disease	0	Never tested	0.00118637	D011030	Pneumothorax
	CHEMBL7568	D010051	QUINACRINE	Ovarian Neoplasms	0	Never tested	0.00126553	D011030	Pneumothorax
	CHEMBL7568	D011471	QUINACRINE	Prostatic Neoplasms	0	Phase II	0.000806144	D011030	Pneumothorax
	CHEMBL7568	D007951	QUINACRINE	Leukemia, Myeloid	0	Never tested	0.0143838	D011030	Pneumothorax
	CHEMBL7568	D000152	QUINACRINE	Acne Vulgaris	0	Never tested	0.000953357	D011030	Pneumothorax
	CHEMBL7568	D000740	QUINACRINE	Anemia	0	Never tested	0.00112382	D011030	Pneumothorax
	CHEMBL7568	D001064	QUINACRINE	Appendicitis	0	Never tested	0.0010238	D011030	Pneumothorax
	CHEMBL7568	D015352	QUINACRINE	Dry Eye Syndromes	0	Never tested	0.00101393	D011030	Pneumothorax
	CHEMBL7568	D004381	QUINACRINE	Duodenal Ulcer	0	Never tested	0.000818819	D011030	Pneumothorax
	CHEMBL7568	D006073	QUINACRINE	Gout	0	Never tested	0.00098389	D011030	Pneumothorax
	CHEMBL7568	D001145	QUINACRINE	Arrhythmias, Cardiac	0	Never tested	0.00119476	D011030	Pneumothorax
	CHEMBL7568	D043183	QUINACRINE	Irritable Bowel Syndrome	0	Never tested	0.000889082	D011030	Pneumothorax
	CHEMBL7568	D012163	QUINACRINE	Retinal Detachment	0	Never tested	0.00123086	D011030	Pneumothorax
	CHEMBL7568	D006042	QUINACRINE	Goiter	0	Never tested	0.00102443	D011030	Pneumothorax
	CHEMBL7568	D002546	QUINACRINE	Ischemic Attack, Transient	0	Never tested	0.00332931	D011030	Pneumothorax
	CHEMBL7568	D000083242	QUINACRINE	Ischemic Stroke	0	Never tested	0.00123204	D011030	Pneumothorax
	CHEMBL7568	D013921	QUINACRINE	Thrombocytopenia	0	Never tested	0.00474085	D011030	Pneumothorax
	CHEMBL7568	D015179	QUINACRINE	Colorectal Neoplasms	0	Phase I	0.00108836	D011030	Pneumothorax
	CHEMBL7568	D006627	QUINACRINE	Hirschsprung Disease	0	Never tested	0.00117343	D011030	Pneumothorax
	CHEMBL7568	D013964	QUINACRINE	Thyroid Neoplasms	0	Never tested	0.00107254	D011030	Pneumothorax
	CHEMBL7568	D007018	QUINACRINE	Hypopituitarism	0	Never tested	0.000924863	D011030	Pneumothorax
	CHEMBL7568	D016055	QUINACRINE	Urinary Retention	0	Never tested	0.00348668	D011030	Pneumothorax
	CHEMBL7568	D011141	QUINACRINE	Polyuria	0	Never tested	0.00184338	D011030	Pneumothorax
	CHEMBL7568	D016491	QUINACRINE	Peripheral Vascular Diseases	0	Never tested	0.00434561	D011030	Pneumothorax
	CHEMBL7568	D013118	QUINACRINE	Spinal Cord Diseases	0	Never tested	0.000889193	D011030	Pneumothorax
	CHEMBL7568	D014581	QUINACRINE	Urticaria	0	Never tested	0.00101456	D011030	Pneumothorax
	CHEMBL7568	D014648	QUINACRINE	Varicose Veins	0	Never tested	0.000937282	D011030	Pneumothorax
	CHEMBL7568	D010031	QUINACRINE	Otitis	0	Never tested	0.000963479	D011030	Pneumothorax
	CHEMBL7568	D015155	QUINACRINE	Esophageal Spasm, Diffuse	0	Never tested	0.00119501	D011030	Pneumothorax
	CHEMBL757	D001289	NANDROLONE	Attention Deficit Disorder with Hyperactivity	0	Never tested	0.000666834	D001943	Breast Neoplasms
	CHEMBL757	D001008	NANDROLONE	Anxiety Disorders	0	Never tested	0.000779744	D001943	Breast Neoplasms
	CHEMBL757	D013313	NANDROLONE	Stress Disorders, Post-Traumatic	0	Never tested	0.00042601	D001943	Breast Neoplasms
	CHEMBL757	D015228	NANDROLONE	Hypertriglyceridemia	0	Never tested	0.0007247	D001943	Breast Neoplasms
	CHEMBL757	D003324	NANDROLONE	Coronary Artery Disease	0	Never tested	0.000669906	D001943	Breast Neoplasms
	CHEMBL757	D009765	NANDROLONE	Obesity	0	Never tested	0.00130456	D001943	Breast Neoplasms
	CHEMBL757	D020177	NANDROLONE	Idiopathic Hypersomnia	0	Never tested	0.00102835	D001943	Breast Neoplasms
	CHEMBL757	D010300	NANDROLONE	Parkinson Disease	0	Never tested	0.0014711	D001943	Breast Neoplasms
	CHEMBL757	D013771	NANDROLONE	Tetralogy of Fallot	0	Never tested	0.00109008	D000740 ||| D001943	Anemia ||| Breast Neoplasms
	CHEMBL757	D008268	NANDROLONE	Macular Degeneration	0	Never tested	0.00312887	D000740 ||| D001943	Anemia ||| Breast Neoplasms
	CHEMBL757	D034381	NANDROLONE	Hearing Loss	0	Never tested	0.000657322	D001943	Breast Neoplasms
	CHEMBL757	D000505	NANDROLONE	Alopecia	0	Never tested	0.00102095	D000740	Anemia
	CHEMBL757	D000787	NANDROLONE	Angina Pectoris	0	Never tested	0.000630137	D001943	Breast Neoplasms
	CHEMBL757	D065631	NANDROLONE	Rhinitis, Allergic	0	Never tested	0.00114761	D001943	Breast Neoplasms
	CHEMBL757	D008881	NANDROLONE	Migraine Disorders	0	Never tested	0.000679124	D000740 ||| D001943	Anemia ||| Breast Neoplasms
	CHEMBL757	D006937	NANDROLONE	Hypercholesterolemia	0	Never tested	0.000606615	D001943	Breast Neoplasms
	CHEMBL757	D012626	NANDROLONE	Sebaceous Gland Neoplasms	0	Status unknown	0.00106951	D000740	Anemia
	CHEMBL757	D002386	NANDROLONE	Cataract	0	Never tested	0.00114734	D001943	Breast Neoplasms
	CHEMBL757	D014029	NANDROLONE	Tobacco Use Disorder	0	Never tested	0.000516806	D000740 ||| D001943	Anemia ||| Breast Neoplasms
	CHEMBL757	D009203	NANDROLONE	Myocardial Infarction	0	Never tested	0.000546971	D001943	Breast Neoplasms
	CHEMBL757	D000076385	NANDROLONE	Diverticular Diseases	0	Never tested	0.00107067	D000740	Anemia
	CHEMBL757	D007319	NANDROLONE	Sleep Initiation and Maintenance Disorders	0	Never tested	0.00546709	D001943	Breast Neoplasms
	CHEMBL757	D003922	NANDROLONE	Diabetes Mellitus, Type 1	0	Never tested	0.00198273	D001943	Breast Neoplasms
	CHEMBL757	D014820	NANDROLONE	Vitiligo	0	Never tested	0.000854622	D001943	Breast Neoplasms
	CHEMBL757	D009798	NANDROLONE	Ocular Hypertension	0	Never tested	0.00080455	D000740 ||| D001943	Anemia ||| Breast Neoplasms
	CHEMBL757	D012559	NANDROLONE	Schizophrenia	0	Never tested	0.000485613	D001943	Breast Neoplasms
	CHEMBL757	D008180	NANDROLONE	Lupus Erythematosus, Systemic	0	Never tested	0.00100625	D001943	Breast Neoplasms
	CHEMBL757	D000437	NANDROLONE	Alcoholism	0	Never tested	0.00120513	D001943	Breast Neoplasms
	CHEMBL757	D000067877	NANDROLONE	Autism Spectrum Disorder	0	Never tested	0.000637865	D001943	Breast Neoplasms
	CHEMBL757	D001714	NANDROLONE	Bipolar Disorder	0	Never tested	0.00102439	D000740	Anemia
	CHEMBL757	D003924	NANDROLONE	Diabetes Mellitus, Type 2	0	Never tested	0.00482841	D001943	Breast Neoplasms
	CHEMBL757	D000544	NANDROLONE	Alzheimer Disease	0	Never tested	0.000708231	D001943	Breast Neoplasms
	CHEMBL757	D004827	NANDROLONE	Epilepsy	0	Never tested	0.000599139	D001943	Breast Neoplasms
	CHEMBL757	D005901	NANDROLONE	Glaucoma	0	Never tested	0.00185624	D001943	Breast Neoplasms
	CHEMBL757	D051436	NANDROLONE	Renal Insufficiency, Chronic	0	Never tested	0.000699267	D001943	Breast Neoplasms
	CHEMBL757	D003863	NANDROLONE	Depression	0	Never tested	0.000563166	D001943	Breast Neoplasms
	CHEMBL757	D000419	NANDROLONE	Albuminuria	0	Never tested	0.000666124	D001943	Breast Neoplasms
	CHEMBL757	D001281	NANDROLONE	Atrial Fibrillation	0	Never tested	0.000893828	D000740 ||| D001943	Anemia ||| Breast Neoplasms
	CHEMBL757	D006973	NANDROLONE	Hypertension	0	Never tested	0.00697098	D001943	Breast Neoplasms
	CHEMBL757	D006327	NANDROLONE	Heart Block	0	Never tested	0.000897178	D001943	Breast Neoplasms
	CHEMBL757	D016883	NANDROLONE	Diabetic Ketoacidosis	0	Never tested	0.00812542	D001943	Breast Neoplasms
	CHEMBL757	D012893	NANDROLONE	Sleep Wake Disorders	0	Never tested	0.00103148	D000740	Anemia
	CHEMBL757	D006429	NANDROLONE	Hemiplegia	0	Never tested	0.00355522	D000740	Anemia
	CHEMBL757	D011655	NANDROLONE	Pulmonary Embolism	0	Never tested	0.000811761	D001943	Breast Neoplasms
	CHEMBL757	D009202	NANDROLONE	Cardiomyopathies	0	Never tested	0.00192672	D001943	Breast Neoplasms
	CHEMBL757	D013345	NANDROLONE	Subarachnoid Hemorrhage	0	Never tested	0.0752359	D000740 ||| D001943	Anemia ||| Breast Neoplasms
	CHEMBL757	D002543	NANDROLONE	Cerebral Hemorrhage	0	Never tested	0.00103267	D000740 ||| D001943	Anemia ||| Breast Neoplasms
	CHEMBL757	D002544	NANDROLONE	Cerebral Infarction	0	Never tested	0.00197856	D001943	Breast Neoplasms
	CHEMBL757	D050197	NANDROLONE	Arteriosclerosis	0	Never tested	0.000961883	D001943	Breast Neoplasms
	CHEMBL757	D010689	NANDROLONE	Phlebitis	0	Never tested	0.00220188	D000740	Anemia
	CHEMBL757	D007022	NANDROLONE	Hypotension	0	Never tested	0.00438506	D001943	Breast Neoplasms
	CHEMBL757	D012852	NANDROLONE	Sinusitis	0	Never tested	0.000746117	D001943	Breast Neoplasms
	CHEMBL757	D011030	NANDROLONE	Pneumothorax	0	Never tested	0.00120468	D000740	Anemia
	CHEMBL757	D002481	NANDROLONE	Cellulitis	0	Never tested	0.00301608	D001943	Breast Neoplasms
	CHEMBL757	D008010	NANDROLONE	Lichen Planus	0	Never tested	0.00112901	D000740	Anemia
	CHEMBL757	D058186	NANDROLONE	Acute Kidney Injury	0	Never tested	0.00356039	D001943	Breast Neoplasms
	CHEMBL757	D007676	NANDROLONE	Kidney Failure, Chronic	0	Phase unknown	0.00057448	D001943	Breast Neoplasms
	CHEMBL757	D005348	NANDROLONE	Fibrocystic Breast Disease	0	Never tested	0.00468812	D000740	Anemia
	CHEMBL757	D006177	NANDROLONE	Gynecomastia	0	Never tested	0.00100763	D000740	Anemia
	CHEMBL757	D003680	NANDROLONE	Deglutition Disorders	0	Never tested	0.00357466	D000740	Anemia
	CHEMBL757	D001201	NANDROLONE	Ascites	0	Never tested	0.00302263	D001943	Breast Neoplasms
	CHEMBL757	D014717	NANDROLONE	Vertigo	0	Never tested	0.000997132	D000740 ||| D001943	Anemia ||| Breast Neoplasms
	CHEMBL757	D013575	NANDROLONE	Syncope	0	Never tested	0.00207853	D000740 ||| D001943	Anemia ||| Breast Neoplasms
	CHEMBL757	D007766	NANDROLONE	Lacrimal Apparatus Diseases	0	Never tested	0.00327684	D001943	Breast Neoplasms
	CHEMBL757	D005921	NANDROLONE	Glomerulonephritis	0	Never tested	0.000977959	D001943	Breast Neoplasms
	CHEMBL757	D006333	NANDROLONE	Heart Failure	0	Never tested	0.00193284	D001943	Breast Neoplasms
	CHEMBL757	D000647	NANDROLONE	Amnesia	0	Never tested	0.00123323	D000740 ||| D001943	Anemia ||| Breast Neoplasms
	CHEMBL757	D015352	NANDROLONE	Dry Eye Syndromes	0	Never tested	0.00116898	D001943	Breast Neoplasms
	CHEMBL757	D015837	NANDROLONE	Vestibular Diseases	0	Never tested	0.00475964	D000740 ||| D001943	Anemia ||| Breast Neoplasms
	CHEMBL757	D005705	NANDROLONE	Gallbladder Diseases	0	Never tested	0.00142111	D000740	Anemia
	CHEMBL757	D001145	NANDROLONE	Arrhythmias, Cardiac	0	Never tested	0.000879491	D001943	Breast Neoplasms
	CHEMBL757	D001851	NANDROLONE	Bone Diseases, Metabolic	0	Never tested	0.013922	D000740	Anemia
	CHEMBL757	D009443	NANDROLONE	Neuritis	0	Never tested	0.00378549	D000740	Anemia
	CHEMBL757	D010538	NANDROLONE	Peritonitis	0	Never tested	0.00131559	D000740	Anemia
	CHEMBL757	D012163	NANDROLONE	Retinal Detachment	0	Never tested	0.000720672	D001943	Breast Neoplasms
	CHEMBL757	D012393	NANDROLONE	Rosacea	0	Never tested	0.000923235	D000740 ||| D001943	Anemia ||| Breast Neoplasms
	CHEMBL757	D002546	NANDROLONE	Ischemic Attack, Transient	0	Never tested	0.00134263	D001943	Breast Neoplasms
	CHEMBL757	D000083242	NANDROLONE	Ischemic Stroke	0	Never tested	0.000916101	D001943	Breast Neoplasms
	CHEMBL757	D013921	NANDROLONE	Thrombocytopenia	0	Never tested	0.00475911	D001943	Breast Neoplasms
	CHEMBL757	D010001	NANDROLONE	Osteitis Deformans	0	Never tested	0.00107751	D000740	Anemia
	CHEMBL757	D020246	NANDROLONE	Venous Thrombosis	0	Never tested	0.000887171	D001943	Breast Neoplasms
	CHEMBL757	D000075224	NANDROLONE	Cardiac Conduction System Disease	0	Never tested	0.00383924	D001943	Breast Neoplasms
	CHEMBL757	D007762	NANDROLONE	Labyrinthitis	0	Never tested	0.00227545	D000740	Anemia
	CHEMBL757	D009260	NANDROLONE	Nail Diseases	0	Never tested	0.00931023	D000740	Anemia
	CHEMBL757	D016491	NANDROLONE	Peripheral Vascular Diseases	0	Never tested	0.0034953	D001943	Breast Neoplasms
	CHEMBL757	D011111	NANDROLONE	Polymyalgia Rheumatica	0	Never tested	0.00554253	D000740	Anemia
	CHEMBL757	D010031	NANDROLONE	Otitis	0	Never tested	0.000987066	D001943	Breast Neoplasms
	CHEMBL757	D019966	NANDROLONE	Substance-Related Disorders	0	Never tested	0.00399453	D000740	Anemia
	CHEMBL757	D015155	NANDROLONE	Esophageal Spasm, Diffuse	0	Never tested	0.000994236	D001943	Breast Neoplasms
	CHEMBL75880	D003424	PERHEXILINE	Crohn Disease	0	Never tested	0.00279453	D000787 ||| D003324	Angina Pectoris ||| Coronary Artery Disease
	CHEMBL75880	D017098	PERHEXILINE	IgA Deficiency	0	Status unknown	0.000808252	D000787 ||| D003324	Angina Pectoris ||| Coronary Artery Disease
	CHEMBL75880	D014012	PERHEXILINE	Tinnitus	0	Never tested	0.00379768	D000787 ||| D003324	Angina Pectoris ||| Coronary Artery Disease
	CHEMBL75880	D000505	PERHEXILINE	Alopecia	0	Never tested	0.00508492	D000787 ||| D003324	Angina Pectoris ||| Coronary Artery Disease
	CHEMBL75880	D012626	PERHEXILINE	Sebaceous Gland Neoplasms	0	Status unknown	0.00112907	D000787 ||| D003324	Angina Pectoris ||| Coronary Artery Disease
	CHEMBL75880	D001943	PERHEXILINE	Breast Neoplasms	0	Never tested	0.000860002	D000787 ||| D003324	Angina Pectoris ||| Coronary Artery Disease
	CHEMBL75880	D000230	PERHEXILINE	Adenocarcinoma	0	Never tested	0.00137108	D003324	Coronary Artery Disease
	CHEMBL75880	D012005	PERHEXILINE	Rectal Prolapse	0	Status unknown	0.000665436	D003324	Coronary Artery Disease
	CHEMBL75880	D000076385	PERHEXILINE	Diverticular Diseases	0	Never tested	0.00192034	D000787 ||| D003324	Angina Pectoris ||| Coronary Artery Disease
	CHEMBL75880	D055623	PERHEXILINE	Keratosis, Actinic	0	Never tested	0.000833053	D003324	Coronary Artery Disease
	CHEMBL75880	D008228	PERHEXILINE	Lymphoma, Non-Hodgkin	0	Never tested	0.134793	D000787 ||| D003324	Angina Pectoris ||| Coronary Artery Disease
	CHEMBL75880	D000380	PERHEXILINE	Agranulocytosis	0	Never tested	0.00248937	D000787 ||| D003324	Angina Pectoris ||| Coronary Artery Disease
	CHEMBL75880	D006429	PERHEXILINE	Hemiplegia	0	Never tested	0.00511889	D000787 ||| D003324	Angina Pectoris ||| Coronary Artery Disease
	CHEMBL75880	D010996	PERHEXILINE	Pleural Effusion	0	Never tested	0.00435014	D000787 ||| D003324	Angina Pectoris ||| Coronary Artery Disease
	CHEMBL75880	D011030	PERHEXILINE	Pneumothorax	0	Never tested	0.0791032	D000787 ||| D003324	Angina Pectoris ||| Coronary Artery Disease
	CHEMBL75880	D014060	PERHEXILINE	Tongue Diseases	0	Status unknown	0.00502138	D000787 ||| D003324	Angina Pectoris ||| Coronary Artery Disease
	CHEMBL75880	D008010	PERHEXILINE	Lichen Planus	0	Never tested	0.0101392	D000787 ||| D003324	Angina Pectoris ||| Coronary Artery Disease
	CHEMBL75880	D017492	PERHEXILINE	Keratosis, Seborrheic	0	Never tested	0.000609889	D003324	Coronary Artery Disease
	CHEMBL75880	D011470	PERHEXILINE	Prostatic Hyperplasia	0	Never tested	0.000659082	D000787 ||| D003324	Angina Pectoris ||| Coronary Artery Disease
	CHEMBL75880	D011472	PERHEXILINE	Prostatitis	0	Never tested	0.00451616	D000787 ||| D003324	Angina Pectoris ||| Coronary Artery Disease
	CHEMBL75880	D005348	PERHEXILINE	Fibrocystic Breast Disease	0	Never tested	0.00456042	D000787 ||| D003324	Angina Pectoris ||| Coronary Artery Disease
	CHEMBL75880	D006177	PERHEXILINE	Gynecomastia	0	Never tested	0.00245994	D000787 ||| D003324	Angina Pectoris ||| Coronary Artery Disease
	CHEMBL75880	D003680	PERHEXILINE	Deglutition Disorders	0	Never tested	0.00608725	D000787 ||| D003324	Angina Pectoris ||| Coronary Artery Disease
	CHEMBL75880	D000647	PERHEXILINE	Amnesia	0	Never tested	0.200707	D000787	Angina Pectoris
	CHEMBL75880	D000152	PERHEXILINE	Acne Vulgaris	0	Never tested	0.00186787	D003324	Coronary Artery Disease
	CHEMBL75880	D005705	PERHEXILINE	Gallbladder Diseases	0	Never tested	0.00149396	D000787 ||| D003324	Angina Pectoris ||| Coronary Artery Disease
	CHEMBL75880	D001851	PERHEXILINE	Bone Diseases, Metabolic	0	Never tested	0.00302643	D000787 ||| D003324	Angina Pectoris ||| Coronary Artery Disease
	CHEMBL75880	D009443	PERHEXILINE	Neuritis	0	Never tested	0.00494332	D000787 ||| D003324	Angina Pectoris ||| Coronary Artery Disease
	CHEMBL75880	D010538	PERHEXILINE	Peritonitis	0	Never tested	0.0705411	D000787 ||| D003324	Angina Pectoris ||| Coronary Artery Disease
	CHEMBL75880	D012393	PERHEXILINE	Rosacea	0	Never tested	0.000796973	D000787 ||| D003324	Angina Pectoris ||| Coronary Artery Disease
	CHEMBL75880	D013964	PERHEXILINE	Thyroid Neoplasms	0	Never tested	0.000896141	D000787 ||| D003324	Angina Pectoris ||| Coronary Artery Disease
	CHEMBL75880	D010001	PERHEXILINE	Osteitis Deformans	0	Never tested	0.105106	D000787 ||| D003324	Angina Pectoris ||| Coronary Artery Disease
	CHEMBL75880	D003731	PERHEXILINE	Dental Caries	0	Never tested	0.000977488	D000787 ||| D003324	Angina Pectoris ||| Coronary Artery Disease
	CHEMBL75880	D007762	PERHEXILINE	Labyrinthitis	0	Never tested	0.00905717	D000787 ||| D003324	Angina Pectoris ||| Coronary Artery Disease
	CHEMBL75880	D012878	PERHEXILINE	Skin Neoplasms	0	Never tested	0.00301659	D000787 ||| D003324	Angina Pectoris ||| Coronary Artery Disease
	CHEMBL75880	D009260	PERHEXILINE	Nail Diseases	0	Never tested	0.00482288	D000787 ||| D003324	Angina Pectoris ||| Coronary Artery Disease
	CHEMBL75880	D011111	PERHEXILINE	Polymyalgia Rheumatica	0	Never tested	0.0710115	D000787 ||| D003324	Angina Pectoris ||| Coronary Artery Disease
	CHEMBL75880	D019966	PERHEXILINE	Substance-Related Disorders	0	Never tested	0.00356909	D000787	Angina Pectoris
	CHEMBL76	D020177	CHLOROQUINE	Idiopathic Hypersomnia	0	Never tested	0.000892565	D001172	Arthritis, Rheumatoid
	CHEMBL76	D013771	CHLOROQUINE	Tetralogy of Fallot	0	Never tested	0.0278942	D001172	Arthritis, Rheumatoid
	CHEMBL76	D003424	CHLOROQUINE	Crohn Disease	0	Never tested	0.233627	D001172	Arthritis, Rheumatoid
	CHEMBL76	D002761	CHLOROQUINE	Cholangitis	0	Never tested	0.177055	D001172	Arthritis, Rheumatoid
	CHEMBL76	D014012	CHLOROQUINE	Tinnitus	0	Never tested	0.00157566	D001172	Arthritis, Rheumatoid
	CHEMBL76	D008881	CHLOROQUINE	Migraine Disorders	0	Never tested	0.000547454	D001172	Arthritis, Rheumatoid
	CHEMBL76	D012005	CHLOROQUINE	Rectal Prolapse	0	Status unknown	0.000592702	D001172	Arthritis, Rheumatoid
	CHEMBL76	D014029	CHLOROQUINE	Tobacco Use Disorder	0	Never tested	0.00191266	D001172	Arthritis, Rheumatoid
	CHEMBL76	D000076385	CHLOROQUINE	Diverticular Diseases	0	Never tested	0.000954369	D001172	Arthritis, Rheumatoid
	CHEMBL76	D009798	CHLOROQUINE	Ocular Hypertension	0	Never tested	0.000609544	D001172	Arthritis, Rheumatoid
	CHEMBL76	D001714	CHLOROQUINE	Bipolar Disorder	0	Never tested	0.00127467	D001172	Arthritis, Rheumatoid
	CHEMBL76	D000419	CHLOROQUINE	Albuminuria	0	Never tested	0.00068621	D001172	Arthritis, Rheumatoid
	CHEMBL76	D001281	CHLOROQUINE	Atrial Fibrillation	0	Phase II	0.0063052	D001172	Arthritis, Rheumatoid
	CHEMBL76	D000380	CHLOROQUINE	Agranulocytosis	0	Never tested	0.0035072	D001172	Arthritis, Rheumatoid
	CHEMBL76	D012893	CHLOROQUINE	Sleep Wake Disorders	0	Never tested	0.00289207	D001172	Arthritis, Rheumatoid
	CHEMBL76	D006429	CHLOROQUINE	Hemiplegia	0	Never tested	0.004293	D001172	Arthritis, Rheumatoid
	CHEMBL76	D002543	CHLOROQUINE	Cerebral Hemorrhage	0	Never tested	0.000852962	D001172	Arthritis, Rheumatoid
	CHEMBL76	D010689	CHLOROQUINE	Phlebitis	0	Never tested	0.00455981	D001172	Arthritis, Rheumatoid
	CHEMBL76	D010996	CHLOROQUINE	Pleural Effusion	0	Never tested	0.00397517	D001172	Arthritis, Rheumatoid
	CHEMBL76	D011030	CHLOROQUINE	Pneumothorax	0	Never tested	0.000681887	D001172	Arthritis, Rheumatoid
	CHEMBL76	D014060	CHLOROQUINE	Tongue Diseases	0	Status unknown	0.00412295	D001172	Arthritis, Rheumatoid
	CHEMBL76	D002764	CHLOROQUINE	Cholecystitis	0	Never tested	0.000984285	D001172	Arthritis, Rheumatoid
	CHEMBL76	D011470	CHLOROQUINE	Prostatic Hyperplasia	0	Never tested	0.000993015	D001172	Arthritis, Rheumatoid
	CHEMBL76	D005348	CHLOROQUINE	Fibrocystic Breast Disease	0	Never tested	0.00449905	D001172	Arthritis, Rheumatoid
	CHEMBL76	D006177	CHLOROQUINE	Gynecomastia	0	Never tested	0.00116361	D001172	Arthritis, Rheumatoid
	CHEMBL76	D003680	CHLOROQUINE	Deglutition Disorders	0	Never tested	0.00340371	D001172	Arthritis, Rheumatoid
	CHEMBL76	D013575	CHLOROQUINE	Syncope	0	Never tested	0.00322363	D001172	Arthritis, Rheumatoid
	CHEMBL76	D008113	CHLOROQUINE	Liver Neoplasms	0	Never tested	0.000596824	D001172	Arthritis, Rheumatoid
	CHEMBL76	D000647	CHLOROQUINE	Amnesia	0	Never tested	0.00090455	D001172	Arthritis, Rheumatoid
	CHEMBL76	D003248	CHLOROQUINE	Constipation	0	Never tested	0.000940665	D001172	Arthritis, Rheumatoid
	CHEMBL76	D005705	CHLOROQUINE	Gallbladder Diseases	0	Never tested	0.000511822	D001172	Arthritis, Rheumatoid
	CHEMBL76	D009443	CHLOROQUINE	Neuritis	0	Never tested	0.006991	D001172	Arthritis, Rheumatoid
	CHEMBL76	D010538	CHLOROQUINE	Peritonitis	0	Never tested	0.000907821	D001172	Arthritis, Rheumatoid
	CHEMBL76	D012393	CHLOROQUINE	Rosacea	0	Never tested	0.000965561	D001172	Arthritis, Rheumatoid
	CHEMBL76	D012891	CHLOROQUINE	Sleep Apnea Syndromes	0	Never tested	0.000922467	D001172	Arthritis, Rheumatoid
	CHEMBL76	D000075224	CHLOROQUINE	Cardiac Conduction System Disease	0	Never tested	0.0042467	D001172	Arthritis, Rheumatoid
	CHEMBL76	D007762	CHLOROQUINE	Labyrinthitis	0	Never tested	0.00271045	D001172	Arthritis, Rheumatoid
	CHEMBL76	D009260	CHLOROQUINE	Nail Diseases	0	Never tested	0.00398941	D001172	Arthritis, Rheumatoid
	CHEMBL76	D019966	CHLOROQUINE	Substance-Related Disorders	0	Never tested	0.00396133	D001172	Arthritis, Rheumatoid
	CHEMBL761	D013771	NAPHAZOLINE	Tetralogy of Fallot	0	Never tested	0.000993781	D012852	Sinusitis
	CHEMBL761	D003424	NAPHAZOLINE	Crohn Disease	0	Never tested	0.084101	D012852	Sinusitis
	CHEMBL761	D017098	NAPHAZOLINE	IgA Deficiency	0	Status unknown	0.00107996	D012852	Sinusitis
	CHEMBL761	D000505	NAPHAZOLINE	Alopecia	0	Never tested	0.000839251	D012852	Sinusitis
	CHEMBL761	D008881	NAPHAZOLINE	Migraine Disorders	0	Never tested	0.0169211	D012852	Sinusitis
	CHEMBL761	D001943	NAPHAZOLINE	Breast Neoplasms	0	Never tested	0.000884108	D012852	Sinusitis
	CHEMBL761	D012005	NAPHAZOLINE	Rectal Prolapse	0	Status unknown	0.00107256	D012852	Sinusitis
	CHEMBL761	D014029	NAPHAZOLINE	Tobacco Use Disorder	0	Never tested	0.000990087	D012852	Sinusitis
	CHEMBL761	D000076385	NAPHAZOLINE	Diverticular Diseases	0	Never tested	0.00106673	D012852	Sinusitis
	CHEMBL761	D009798	NAPHAZOLINE	Ocular Hypertension	0	Never tested	0.0184356	D012852	Sinusitis
	CHEMBL761	D001714	NAPHAZOLINE	Bipolar Disorder	0	Never tested	0.000900699	D012852	Sinusitis
	CHEMBL761	D051436	NAPHAZOLINE	Renal Insufficiency, Chronic	0	Never tested	0.000854088	D012852	Sinusitis
	CHEMBL761	D000419	NAPHAZOLINE	Albuminuria	0	Never tested	0.00101105	D012852	Sinusitis
	CHEMBL761	D001281	NAPHAZOLINE	Atrial Fibrillation	0	Never tested	0.000770408	D012852	Sinusitis
	CHEMBL761	D001749	NAPHAZOLINE	Urinary Bladder Neoplasms	0	Never tested	0.00100481	D012852	Sinusitis
	CHEMBL761	D000380	NAPHAZOLINE	Agranulocytosis	0	Never tested	0.00322638	D012852	Sinusitis
	CHEMBL761	D012893	NAPHAZOLINE	Sleep Wake Disorders	0	Never tested	0.00106082	D012852	Sinusitis
	CHEMBL761	D006429	NAPHAZOLINE	Hemiplegia	0	Never tested	0.00462776	D012852	Sinusitis
	CHEMBL761	D013345	NAPHAZOLINE	Subarachnoid Hemorrhage	0	Never tested	0.00107579	D012852	Sinusitis
	CHEMBL761	D002543	NAPHAZOLINE	Cerebral Hemorrhage	0	Never tested	0.00131304	D012852	Sinusitis
	CHEMBL761	D010689	NAPHAZOLINE	Phlebitis	0	Never tested	0.00458079	D012852	Sinusitis
	CHEMBL761	D005348	NAPHAZOLINE	Fibrocystic Breast Disease	0	Never tested	0.00248714	D012852	Sinusitis
	CHEMBL761	D006177	NAPHAZOLINE	Gynecomastia	0	Never tested	0.00101673	D012852	Sinusitis
	CHEMBL761	D003680	NAPHAZOLINE	Deglutition Disorders	0	Never tested	0.00398508	D012852	Sinusitis
	CHEMBL761	D013575	NAPHAZOLINE	Syncope	0	Never tested	0.00404873	D012852	Sinusitis
	CHEMBL761	D006547	NAPHAZOLINE	Hernia	0	Never tested	0.00124333	D012852	Sinusitis
	CHEMBL761	D008113	NAPHAZOLINE	Liver Neoplasms	0	Never tested	0.00082096	D012852	Sinusitis
	CHEMBL761	D000647	NAPHAZOLINE	Amnesia	0	Never tested	0.00114919	D012852	Sinusitis
	CHEMBL761	D005705	NAPHAZOLINE	Gallbladder Diseases	0	Never tested	0.252693	D012852	Sinusitis
	CHEMBL761	D001851	NAPHAZOLINE	Bone Diseases, Metabolic	0	Never tested	0.00378375	D012852	Sinusitis
	CHEMBL761	D010024	NAPHAZOLINE	Osteoporosis	0	Never tested	0.122852	D012852	Sinusitis
	CHEMBL761	D012393	NAPHAZOLINE	Rosacea	0	Never tested	0.00112963	D012852	Sinusitis
	CHEMBL761	D010001	NAPHAZOLINE	Osteitis Deformans	0	Never tested	0.00107871	D012852	Sinusitis
	CHEMBL761	D000075224	NAPHAZOLINE	Cardiac Conduction System Disease	0	Never tested	0.00478757	D012852	Sinusitis
	CHEMBL761	D011111	NAPHAZOLINE	Polymyalgia Rheumatica	0	Never tested	0.00339565	D012852	Sinusitis
	CHEMBL761	D019966	NAPHAZOLINE	Substance-Related Disorders	0	Never tested	0.0033449	D012852	Sinusitis
	CHEMBL762	D001289	OXYMETAZOLINE	Attention Deficit Disorder with Hyperactivity	0	Phase unknown	0.00110874	D012393	Rosacea
	CHEMBL762	D001008	OXYMETAZOLINE	Anxiety Disorders	0	Never tested	0.00118775	D012393	Rosacea
	CHEMBL762	D013313	OXYMETAZOLINE	Stress Disorders, Post-Traumatic	0	Phase II	0.00109481	D012393	Rosacea
	CHEMBL762	D000856	OXYMETAZOLINE	Anorexia Nervosa	0	Never tested	0.00103342	D012393	Rosacea
	CHEMBL762	D015228	OXYMETAZOLINE	Hypertriglyceridemia	0	Never tested	0.00144019	D012393	Rosacea
	CHEMBL762	D003324	OXYMETAZOLINE	Coronary Artery Disease	0	Never tested	0.000885961	D012393	Rosacea
	CHEMBL762	D009765	OXYMETAZOLINE	Obesity	0	Phase I	0.00104685	D012393	Rosacea
	CHEMBL762	D010300	OXYMETAZOLINE	Parkinson Disease	0	Never tested	0.000981184	D012393	Rosacea
	CHEMBL762	D013771	OXYMETAZOLINE	Tetralogy of Fallot	0	Never tested	0.00102643	D012852	Sinusitis
	CHEMBL762	D001172	OXYMETAZOLINE	Arthritis, Rheumatoid	0	Phase II	0.00100933	D012393	Rosacea
	CHEMBL762	D003424	OXYMETAZOLINE	Crohn Disease	0	Never tested	0.0841912	D012852	Sinusitis
	CHEMBL762	D003093	OXYMETAZOLINE	Colitis, Ulcerative	0	Never tested	0.000931346	D012393	Rosacea
	CHEMBL762	D015212	OXYMETAZOLINE	Inflammatory Bowel Diseases	0	Never tested	0.00099995	D012393	Rosacea
	CHEMBL762	D002761	OXYMETAZOLINE	Cholangitis	0	Never tested	0.00102275	D012393	Rosacea
	CHEMBL762	D017098	OXYMETAZOLINE	IgA Deficiency	0	Status unknown	0.000999489	D012852	Sinusitis
	CHEMBL762	D034381	OXYMETAZOLINE	Hearing Loss	0	Never tested	0.00118417	D012393	Rosacea
	CHEMBL762	D000505	OXYMETAZOLINE	Alopecia	0	Never tested	0.000898522	D012852	Sinusitis
	CHEMBL762	D019226	OXYMETAZOLINE	Oral Ulcer	0	Never tested	0.00108664	D012393	Rosacea
	CHEMBL762	D000787	OXYMETAZOLINE	Angina Pectoris	0	Never tested	0.00101811	D012393	Rosacea
	CHEMBL762	D065631	OXYMETAZOLINE	Rhinitis, Allergic	0	Phase unknown	0.000997687	D012393	Rosacea
	CHEMBL762	D001249	OXYMETAZOLINE	Asthma	0	Never tested	0.000593926	D012393	Rosacea
	CHEMBL762	D005764	OXYMETAZOLINE	Gastroesophageal Reflux	0	Never tested	0.000911836	D012393	Rosacea
	CHEMBL762	D007037	OXYMETAZOLINE	Hypothyroidism	0	Never tested	0.000830553	D012393	Rosacea
	CHEMBL762	D008881	OXYMETAZOLINE	Migraine Disorders	0	Never tested	0.0285594	D012852	Sinusitis
	CHEMBL762	D006937	OXYMETAZOLINE	Hypercholesterolemia	0	Never tested	0.00068857	D012393	Rosacea
	CHEMBL762	D001943	OXYMETAZOLINE	Breast Neoplasms	0	Never tested	0.000957151	D012393 ||| D012852	Rosacea ||| Sinusitis
	CHEMBL762	D002280	OXYMETAZOLINE	Carcinoma, Basal Cell	0	Never tested	0.000949478	D012393	Rosacea
	CHEMBL762	D000230	OXYMETAZOLINE	Adenocarcinoma	0	Never tested	0.0011748	D012393	Rosacea
	CHEMBL762	D006552	OXYMETAZOLINE	Hernia, Inguinal	0	Never tested	0.000991358	D012393	Rosacea
	CHEMBL762	D012005	OXYMETAZOLINE	Rectal Prolapse	0	Status unknown	0.00104015	D012393 ||| D012852	Rosacea ||| Sinusitis
	CHEMBL762	D014029	OXYMETAZOLINE	Tobacco Use Disorder	0	Never tested	0.000810065	D012852	Sinusitis
	CHEMBL762	D009203	OXYMETAZOLINE	Myocardial Infarction	0	Never tested	0.00101802	D012393	Rosacea
	CHEMBL762	D005756	OXYMETAZOLINE	Gastritis	0	Never tested	0.00125169	D012393	Rosacea
	CHEMBL762	D006548	OXYMETAZOLINE	Hernia, Diaphragmatic	0	Never tested	0.000997958	D012393	Rosacea
	CHEMBL762	D000076385	OXYMETAZOLINE	Diverticular Diseases	0	Never tested	0.0012134	D012852	Sinusitis
	CHEMBL762	D007319	OXYMETAZOLINE	Sleep Initiation and Maintenance Disorders	0	Phase unknown	0.0011628	D012393	Rosacea
	CHEMBL762	D009290	OXYMETAZOLINE	Narcolepsy	0	Never tested	0.00114286	D012393	Rosacea
	CHEMBL762	D003922	OXYMETAZOLINE	Diabetes Mellitus, Type 1	0	Never tested	0.000983775	D012393	Rosacea
	CHEMBL762	D002446	OXYMETAZOLINE	Celiac Disease	0	Never tested	0.00109716	D012393	Rosacea
	CHEMBL762	D008105	OXYMETAZOLINE	Liver Cirrhosis, Biliary	0	Never tested	0.00102526	D012393	Rosacea
	CHEMBL762	D009798	OXYMETAZOLINE	Ocular Hypertension	0	Never tested	0.0162302	D012852	Sinusitis
	CHEMBL762	D009447	OXYMETAZOLINE	Neuroblastoma	0	Never tested	0.00110315	D012393	Rosacea
	CHEMBL762	D012559	OXYMETAZOLINE	Schizophrenia	0	Never tested	0.0010144	D012393	Rosacea
	CHEMBL762	D000690	OXYMETAZOLINE	Amyotrophic Lateral Sclerosis	0	Never tested	0.00108076	D012393	Rosacea
	CHEMBL762	D008180	OXYMETAZOLINE	Lupus Erythematosus, Systemic	0	Never tested	0.00083125	D012393	Rosacea
	CHEMBL762	D000437	OXYMETAZOLINE	Alcoholism	0	Never tested	0.001044	D012393	Rosacea
	CHEMBL762	D000067877	OXYMETAZOLINE	Autism Spectrum Disorder	0	Never tested	0.00107416	D012393	Rosacea
	CHEMBL762	D001714	OXYMETAZOLINE	Bipolar Disorder	0	Never tested	0.000887694	D012852	Sinusitis
	CHEMBL762	D009771	OXYMETAZOLINE	Obsessive-Compulsive Disorder	0	Never tested	0.00116739	D012393	Rosacea
	CHEMBL762	D003924	OXYMETAZOLINE	Diabetes Mellitus, Type 2	0	Phase unknown	0.0011802	D012393	Rosacea
	CHEMBL762	D004827	OXYMETAZOLINE	Epilepsy	0	Never tested	0.000767692	D012393	Rosacea
	CHEMBL762	D051436	OXYMETAZOLINE	Renal Insufficiency, Chronic	0	Phase unknown	0.000930768	D012852	Sinusitis
	CHEMBL762	D013167	OXYMETAZOLINE	Spondylitis, Ankylosing	0	Never tested	0.000987154	D012393	Rosacea
	CHEMBL762	D003863	OXYMETAZOLINE	Depression	0	Never tested	0.00094798	D012393	Rosacea
	CHEMBL762	D010003	OXYMETAZOLINE	Osteoarthritis	0	Phase unknown	0.00092672	D012393	Rosacea
	CHEMBL762	D000419	OXYMETAZOLINE	Albuminuria	0	Never tested	0.0011626	D012852	Sinusitis
	CHEMBL762	D001281	OXYMETAZOLINE	Atrial Fibrillation	0	Never tested	0.00069173	D012852	Sinusitis
	CHEMBL762	D006973	OXYMETAZOLINE	Hypertension	0	Phase III	0.000792	D012393	Rosacea
	CHEMBL762	D006327	OXYMETAZOLINE	Heart Block	0	Never tested	0.000984088	D012393	Rosacea
	CHEMBL762	D001991	OXYMETAZOLINE	Bronchitis	0	Never tested	0.00103289	D012393	Rosacea
	CHEMBL762	D008175	OXYMETAZOLINE	Lung Neoplasms	0	Never tested	0.00117016	D012393	Rosacea
	CHEMBL762	D008545	OXYMETAZOLINE	Melanoma	0	Phase unknown	0.00109279	D012393	Rosacea
	CHEMBL762	D002294	OXYMETAZOLINE	Carcinoma, Squamous Cell	0	Never tested	0.00113993	D012393	Rosacea
	CHEMBL762	D002349	OXYMETAZOLINE	Carpal Tunnel Syndrome	0	Never tested	0.000982018	D012393	Rosacea
	CHEMBL762	D016883	OXYMETAZOLINE	Diabetic Ketoacidosis	0	Never tested	0.00100167	D012393	Rosacea
	CHEMBL762	D001749	OXYMETAZOLINE	Urinary Bladder Neoplasms	0	Never tested	0.00111988	D012852	Sinusitis
	CHEMBL762	D007889	OXYMETAZOLINE	Leiomyoma	0	Phase unknown	0.000959424	D012393	Rosacea
	CHEMBL762	D018798	OXYMETAZOLINE	Anemia, Iron-Deficiency	0	Never tested	0.00112006	D012393	Rosacea
	CHEMBL762	D000380	OXYMETAZOLINE	Agranulocytosis	0	Never tested	0.0032055	D012852	Sinusitis
	CHEMBL762	D012893	OXYMETAZOLINE	Sleep Wake Disorders	0	Never tested	0.000957184	D012852	Sinusitis
	CHEMBL762	D006429	OXYMETAZOLINE	Hemiplegia	0	Never tested	0.00532249	D012852	Sinusitis
	CHEMBL762	D011655	OXYMETAZOLINE	Pulmonary Embolism	0	Never tested	0.000960371	D012393	Rosacea
	CHEMBL762	D009202	OXYMETAZOLINE	Cardiomyopathies	0	Phase unknown	0.00086469	D012393	Rosacea
	CHEMBL762	D013345	OXYMETAZOLINE	Subarachnoid Hemorrhage	0	Never tested	0.00111598	D012852	Sinusitis
	CHEMBL762	D002543	OXYMETAZOLINE	Cerebral Hemorrhage	0	Never tested	0.00135808	D012852	Sinusitis
	CHEMBL762	D002544	OXYMETAZOLINE	Cerebral Infarction	0	Phase II	0.0032112	D012393	Rosacea
	CHEMBL762	D050197	OXYMETAZOLINE	Arteriosclerosis	0	Never tested	0.000849675	D012393	Rosacea
	CHEMBL762	D010689	OXYMETAZOLINE	Phlebitis	0	Never tested	0.00419001	D012852	Sinusitis
	CHEMBL762	D006484	OXYMETAZOLINE	Hemorrhoids	0	Phase III	0.00103734	D012393	Rosacea
	CHEMBL762	D007022	OXYMETAZOLINE	Hypotension	0	Phase unknown	0.00227551	D012393	Rosacea
	CHEMBL762	D012852	OXYMETAZOLINE	Sinusitis	1	Approved	0.00102887	D012393	Rosacea
	CHEMBL762	D004941	OXYMETAZOLINE	Esophagitis	0	Never tested	0.00283571	D012393	Rosacea
	CHEMBL762	D013276	OXYMETAZOLINE	Stomach Ulcer	0	Never tested	0.000884287	D012393	Rosacea
	CHEMBL762	D004415	OXYMETAZOLINE	Dyspepsia	0	Never tested	0.0039988	D012393	Rosacea
	CHEMBL762	D002769	OXYMETAZOLINE	Cholelithiasis	0	Never tested	0.000835552	D012393	Rosacea
	CHEMBL762	D010195	OXYMETAZOLINE	Pancreatitis	0	Never tested	0.00085541	D012393	Rosacea
	CHEMBL762	D008286	OXYMETAZOLINE	Malabsorption Syndromes	0	Never tested	0.00365198	D012393	Rosacea
	CHEMBL762	D011704	OXYMETAZOLINE	Pyelonephritis	0	Never tested	0.00187828	D012393	Rosacea
	CHEMBL762	D058186	OXYMETAZOLINE	Acute Kidney Injury	0	Never tested	0.00296538	D012393	Rosacea
	CHEMBL762	D007676	OXYMETAZOLINE	Kidney Failure, Chronic	0	Never tested	0.00114739	D012393	Rosacea
	CHEMBL762	D003556	OXYMETAZOLINE	Cystitis	0	Never tested	0.000856025	D012393	Rosacea
	CHEMBL762	D005348	OXYMETAZOLINE	Fibrocystic Breast Disease	0	Never tested	0.00364038	D012852	Sinusitis
	CHEMBL762	D006177	OXYMETAZOLINE	Gynecomastia	0	Never tested	0.000988468	D012852	Sinusitis
	CHEMBL762	D004715	OXYMETAZOLINE	Endometriosis	0	Never tested	0.00100756	D012393	Rosacea
	CHEMBL762	D003680	OXYMETAZOLINE	Deglutition Disorders	0	Never tested	0.00327916	D012852	Sinusitis
	CHEMBL762	D001201	OXYMETAZOLINE	Ascites	0	Never tested	0.00322378	D012393	Rosacea
	CHEMBL762	D013575	OXYMETAZOLINE	Syncope	0	Phase II	0.00365406	D012852	Sinusitis
	CHEMBL762	D006471	OXYMETAZOLINE	Gastrointestinal Hemorrhage	0	Never tested	0.002855	D012393	Rosacea
	CHEMBL762	D010437	OXYMETAZOLINE	Peptic Ulcer	0	Never tested	0.00109916	D012393	Rosacea
	CHEMBL762	D005921	OXYMETAZOLINE	Glomerulonephritis	0	Never tested	0.000934636	D012393	Rosacea
	CHEMBL762	D006333	OXYMETAZOLINE	Heart Failure	0	Phase unknown	0.000895975	D012393	Rosacea
	CHEMBL762	D006547	OXYMETAZOLINE	Hernia	0	Never tested	0.00107539	D012852	Sinusitis
	CHEMBL762	D006689	OXYMETAZOLINE	Hodgkin Disease	0	Never tested	0.00104333	D012393	Rosacea
	CHEMBL762	D008113	OXYMETAZOLINE	Liver Neoplasms	0	Never tested	0.00106486	D012852	Sinusitis
	CHEMBL762	D010051	OXYMETAZOLINE	Ovarian Neoplasms	0	Never tested	0.00111417	D012393	Rosacea
	CHEMBL762	D011471	OXYMETAZOLINE	Prostatic Neoplasms	0	Never tested	0.000939501	D012393	Rosacea
	CHEMBL762	D000647	OXYMETAZOLINE	Amnesia	0	Never tested	0.00102574	D012852	Sinusitis
	CHEMBL762	D007951	OXYMETAZOLINE	Leukemia, Myeloid	0	Never tested	0.00157073	D012393	Rosacea
	CHEMBL762	D000740	OXYMETAZOLINE	Anemia	0	Never tested	0.000990107	D012393	Rosacea
	CHEMBL762	D001064	OXYMETAZOLINE	Appendicitis	0	Never tested	0.00116041	D012393	Rosacea
	CHEMBL762	D003248	OXYMETAZOLINE	Constipation	0	Never tested	0.00115829	D012393	Rosacea
	CHEMBL762	D004381	OXYMETAZOLINE	Duodenal Ulcer	0	Never tested	0.00126277	D012393	Rosacea
	CHEMBL762	D005705	OXYMETAZOLINE	Gallbladder Diseases	0	Never tested	0.259984	D012852	Sinusitis
	CHEMBL762	D006073	OXYMETAZOLINE	Gout	0	Never tested	0.000938134	D012393	Rosacea
	CHEMBL762	D001145	OXYMETAZOLINE	Arrhythmias, Cardiac	0	Phase unknown	0.00110145	D012393	Rosacea
	CHEMBL762	D043183	OXYMETAZOLINE	Irritable Bowel Syndrome	0	Never tested	0.0011378	D012393	Rosacea
	CHEMBL762	D001851	OXYMETAZOLINE	Bone Diseases, Metabolic	0	Never tested	0.00420143	D012852	Sinusitis
	CHEMBL762	D010024	OXYMETAZOLINE	Osteoporosis	0	Never tested	0.11372	D012852	Sinusitis
	CHEMBL762	D010998	OXYMETAZOLINE	Pleurisy	0	Never tested	0.0038668	D012393	Rosacea
	CHEMBL762	D012393	OXYMETAZOLINE	Rosacea	1	Approved	0.00126285	D012852	Sinusitis
	CHEMBL762	D006042	OXYMETAZOLINE	Goiter	0	Never tested	0.00143464	D012393	Rosacea
	CHEMBL762	D000083242	OXYMETAZOLINE	Ischemic Stroke	0	Phase III	0.000801971	D012393	Rosacea
	CHEMBL762	D013921	OXYMETAZOLINE	Thrombocytopenia	0	Never tested	0.00329474	D012393	Rosacea
	CHEMBL762	D015179	OXYMETAZOLINE	Colorectal Neoplasms	0	Never tested	0.00106141	D012393	Rosacea
	CHEMBL762	D006627	OXYMETAZOLINE	Hirschsprung Disease	0	Never tested	0.00109773	D012393	Rosacea
	CHEMBL762	D013964	OXYMETAZOLINE	Thyroid Neoplasms	0	Never tested	0.00121499	D012393	Rosacea
	CHEMBL762	D010001	OXYMETAZOLINE	Osteitis Deformans	0	Never tested	0.000926555	D012852	Sinusitis
	CHEMBL762	D007018	OXYMETAZOLINE	Hypopituitarism	0	Never tested	0.00112458	D012393	Rosacea
	CHEMBL762	D020246	OXYMETAZOLINE	Venous Thrombosis	0	Phase unknown	0.000927128	D012393	Rosacea
	CHEMBL762	D000075224	OXYMETAZOLINE	Cardiac Conduction System Disease	0	Never tested	0.00389715	D012393 ||| D012852	Rosacea ||| Sinusitis
	CHEMBL762	D016055	OXYMETAZOLINE	Urinary Retention	0	Never tested	0.00338704	D012393	Rosacea
	CHEMBL762	D011141	OXYMETAZOLINE	Polyuria	0	Never tested	0.00376065	D012393	Rosacea
	CHEMBL762	D016491	OXYMETAZOLINE	Peripheral Vascular Diseases	0	Never tested	0.00454039	D012393	Rosacea
	CHEMBL762	D011111	OXYMETAZOLINE	Polymyalgia Rheumatica	0	Never tested	0.00158948	D012852	Sinusitis
	CHEMBL762	D013118	OXYMETAZOLINE	Spinal Cord Diseases	0	Never tested	0.00115564	D012393	Rosacea
	CHEMBL762	D014648	OXYMETAZOLINE	Varicose Veins	0	Never tested	0.00117741	D012393	Rosacea
	CHEMBL762	D019966	OXYMETAZOLINE	Substance-Related Disorders	0	Never tested	0.00333746	D012852	Sinusitis
	CHEMBL762	D015155	OXYMETAZOLINE	Esophageal Spasm, Diffuse	0	Never tested	0.00146317	D012393	Rosacea
	CHEMBL76370	D015228	TEGASEROD	Hypertriglyceridemia	0	Never tested	0.000782963	D003248	Constipation
	CHEMBL76370	D001172	TEGASEROD	Arthritis, Rheumatoid	0	Never tested	0.000864266	D003248	Constipation
	CHEMBL76370	D017098	TEGASEROD	IgA Deficiency	0	Status unknown	0.000846228	D003248 ||| D043183	Constipation ||| Irritable Bowel Syndrome
	CHEMBL76370	D008268	TEGASEROD	Macular Degeneration	0	Never tested	0.00142345	D003248 ||| D043183	Constipation ||| Irritable Bowel Syndrome
	CHEMBL76370	D000505	TEGASEROD	Alopecia	0	Never tested	0.000770061	D003248 ||| D043183	Constipation ||| Irritable Bowel Syndrome
	CHEMBL76370	D008881	TEGASEROD	Migraine Disorders	0	Never tested	0.11301	D003248 ||| D043183	Constipation ||| Irritable Bowel Syndrome
	CHEMBL76370	D012626	TEGASEROD	Sebaceous Gland Neoplasms	0	Status unknown	0.00102446	D003248 ||| D043183	Constipation ||| Irritable Bowel Syndrome
	CHEMBL76370	D002386	TEGASEROD	Cataract	0	Never tested	0.000861243	D003248	Constipation
	CHEMBL76370	D014029	TEGASEROD	Tobacco Use Disorder	0	Never tested	0.00106222	D043183	Irritable Bowel Syndrome
	CHEMBL76370	D003922	TEGASEROD	Diabetes Mellitus, Type 1	0	Never tested	0.00402858	D003248	Constipation
	CHEMBL76370	D009798	TEGASEROD	Ocular Hypertension	0	Never tested	0.000931173	D003248 ||| D043183	Constipation ||| Irritable Bowel Syndrome
	CHEMBL76370	D001714	TEGASEROD	Bipolar Disorder	0	Never tested	0.00128137	D043183	Irritable Bowel Syndrome
	CHEMBL76370	D003924	TEGASEROD	Diabetes Mellitus, Type 2	0	Never tested	0.00103493	D003248	Constipation
	CHEMBL76370	D004827	TEGASEROD	Epilepsy	0	Never tested	0.00112301	D003248	Constipation
	CHEMBL76370	D005901	TEGASEROD	Glaucoma	0	Never tested	0.00100987	D003248	Constipation
	CHEMBL76370	D013167	TEGASEROD	Spondylitis, Ankylosing	0	Never tested	0.00104156	D003248	Constipation
	CHEMBL76370	D010003	TEGASEROD	Osteoarthritis	0	Never tested	0.000970719	D003248	Constipation
	CHEMBL76370	D001281	TEGASEROD	Atrial Fibrillation	0	Never tested	0.000748904	D043183	Irritable Bowel Syndrome
	CHEMBL76370	D008228	TEGASEROD	Lymphoma, Non-Hodgkin	0	Never tested	0.474278	D003248 ||| D043183	Constipation ||| Irritable Bowel Syndrome
	CHEMBL76370	D002349	TEGASEROD	Carpal Tunnel Syndrome	0	Never tested	0.00106176	D003248	Constipation
	CHEMBL76370	D000380	TEGASEROD	Agranulocytosis	0	Never tested	0.00149901	D003248 ||| D043183	Constipation ||| Irritable Bowel Syndrome
	CHEMBL76370	D006429	TEGASEROD	Hemiplegia	0	Never tested	0.00265749	D003248 ||| D043183	Constipation ||| Irritable Bowel Syndrome
	CHEMBL76370	D013345	TEGASEROD	Subarachnoid Hemorrhage	0	Never tested	0.00118301	D003248 ||| D043183	Constipation ||| Irritable Bowel Syndrome
	CHEMBL76370	D002543	TEGASEROD	Cerebral Hemorrhage	0	Never tested	0.00101555	D003248 ||| D043183	Constipation ||| Irritable Bowel Syndrome
	CHEMBL76370	D002544	TEGASEROD	Cerebral Infarction	0	Never tested	0.00278529	D003248	Constipation
	CHEMBL76370	D010689	TEGASEROD	Phlebitis	0	Never tested	0.00281521	D003248 ||| D043183	Constipation ||| Irritable Bowel Syndrome
	CHEMBL76370	D011030	TEGASEROD	Pneumothorax	0	Never tested	0.00100831	D043183	Irritable Bowel Syndrome
	CHEMBL76370	D008010	TEGASEROD	Lichen Planus	0	Never tested	0.00100451	D043183	Irritable Bowel Syndrome
	CHEMBL76370	D005348	TEGASEROD	Fibrocystic Breast Disease	0	Never tested	0.002035	D043183	Irritable Bowel Syndrome
	CHEMBL76370	D006177	TEGASEROD	Gynecomastia	0	Never tested	0.00100112	D043183	Irritable Bowel Syndrome
	CHEMBL76370	D014717	TEGASEROD	Vertigo	0	Never tested	0.000988335	D003248 ||| D043183	Constipation ||| Irritable Bowel Syndrome
	CHEMBL76370	D013575	TEGASEROD	Syncope	0	Never tested	0.00285061	D003248 ||| D043183	Constipation ||| Irritable Bowel Syndrome
	CHEMBL76370	D007766	TEGASEROD	Lacrimal Apparatus Diseases	0	Never tested	0.00267403	D003248	Constipation
	CHEMBL76370	D000647	TEGASEROD	Amnesia	0	Never tested	0.00107904	D003248 ||| D043183	Constipation ||| Irritable Bowel Syndrome
	CHEMBL76370	D015352	TEGASEROD	Dry Eye Syndromes	0	Never tested	0.00153812	D003248	Constipation
	CHEMBL76370	D015837	TEGASEROD	Vestibular Diseases	0	Never tested	0.00527542	D003248 ||| D043183	Constipation ||| Irritable Bowel Syndrome
	CHEMBL76370	D006073	TEGASEROD	Gout	0	Never tested	0.000878195	D003248	Constipation
	CHEMBL76370	D001851	TEGASEROD	Bone Diseases, Metabolic	0	Never tested	0.00444172	D003248 ||| D043183	Constipation ||| Irritable Bowel Syndrome
	CHEMBL76370	D010024	TEGASEROD	Osteoporosis	0	Never tested	0.058061	D043183	Irritable Bowel Syndrome
	CHEMBL76370	D009443	TEGASEROD	Neuritis	0	Never tested	0.00493528	D003248 ||| D043183	Constipation ||| Irritable Bowel Syndrome
	CHEMBL76370	D012163	TEGASEROD	Retinal Detachment	0	Never tested	0.0011251	D003248	Constipation
	CHEMBL76370	D012393	TEGASEROD	Rosacea	0	Never tested	0.00141065	D003248 ||| D043183	Constipation ||| Irritable Bowel Syndrome
	CHEMBL76370	D002546	TEGASEROD	Ischemic Attack, Transient	0	Never tested	0.00651303	D003248	Constipation
	CHEMBL76370	D000083242	TEGASEROD	Ischemic Stroke	0	Never tested	0.000939322	D003248	Constipation
	CHEMBL76370	D010001	TEGASEROD	Osteitis Deformans	0	Never tested	0.00101717	D003248 ||| D043183	Constipation ||| Irritable Bowel Syndrome
	CHEMBL76370	D009260	TEGASEROD	Nail Diseases	0	Never tested	0.00391338	D043183	Irritable Bowel Syndrome
	CHEMBL76370	D011111	TEGASEROD	Polymyalgia Rheumatica	0	Never tested	0.00424514	D003248 ||| D043183	Constipation ||| Irritable Bowel Syndrome
	CHEMBL76370	D013118	TEGASEROD	Spinal Cord Diseases	0	Never tested	0.00124341	D003248	Constipation
	CHEMBL76370	D019966	TEGASEROD	Substance-Related Disorders	0	Never tested	0.00314808	D043183	Irritable Bowel Syndrome
	CHEMBL765	D003424	GUANETHIDINE	Crohn Disease	0	Never tested	0.000565971	D005901 ||| D006973	Glaucoma ||| Hypertension
	CHEMBL765	D003093	GUANETHIDINE	Colitis, Ulcerative	0	Never tested	0.00041129	D005901	Glaucoma
	CHEMBL765	D002761	GUANETHIDINE	Cholangitis	0	Never tested	0.00105066	D005901	Glaucoma
	CHEMBL765	D017098	GUANETHIDINE	IgA Deficiency	0	Status unknown	0.00122235	D005901 ||| D006973	Glaucoma ||| Hypertension
	CHEMBL765	D014012	GUANETHIDINE	Tinnitus	0	Never tested	0.0055622	D006973	Hypertension
	CHEMBL765	D000505	GUANETHIDINE	Alopecia	0	Never tested	0.0287774	D005901 ||| D006973	Glaucoma ||| Hypertension
	CHEMBL765	D012626	GUANETHIDINE	Sebaceous Gland Neoplasms	0	Status unknown	0.0022312	D006973	Hypertension
	CHEMBL765	D001943	GUANETHIDINE	Breast Neoplasms	0	Never tested	0.00744151	D005901 ||| D006973	Glaucoma ||| Hypertension
	CHEMBL765	D000230	GUANETHIDINE	Adenocarcinoma	0	Never tested	0.000734682	D005901	Glaucoma
	CHEMBL765	D006552	GUANETHIDINE	Hernia, Inguinal	0	Never tested	0.00114183	D005901	Glaucoma
	CHEMBL765	D012005	GUANETHIDINE	Rectal Prolapse	0	Status unknown	0.0243515	D005901	Glaucoma
	CHEMBL765	D014029	GUANETHIDINE	Tobacco Use Disorder	0	Never tested	0.00206195	D006973	Hypertension
	CHEMBL765	D005756	GUANETHIDINE	Gastritis	0	Never tested	0.000792805	D005901	Glaucoma
	CHEMBL765	D006548	GUANETHIDINE	Hernia, Diaphragmatic	0	Never tested	0.00125862	D005901	Glaucoma
	CHEMBL765	D000076385	GUANETHIDINE	Diverticular Diseases	0	Never tested	0.00287567	D005901 ||| D006973	Glaucoma ||| Hypertension
	CHEMBL765	D055623	GUANETHIDINE	Keratosis, Actinic	0	Never tested	0.000939409	D005901	Glaucoma
	CHEMBL765	D008228	GUANETHIDINE	Lymphoma, Non-Hodgkin	0	Never tested	0.000422282	D006973	Hypertension
	CHEMBL765	D001749	GUANETHIDINE	Urinary Bladder Neoplasms	0	Never tested	0.000818928	D005901	Glaucoma
	CHEMBL765	D018798	GUANETHIDINE	Anemia, Iron-Deficiency	0	Never tested	0.000730359	D005901	Glaucoma
	CHEMBL765	D000380	GUANETHIDINE	Agranulocytosis	0	Never tested	0.00385622	D005901 ||| D006973	Glaucoma ||| Hypertension
	CHEMBL765	D006429	GUANETHIDINE	Hemiplegia	0	Never tested	0.00477457	D005901 ||| D006973	Glaucoma ||| Hypertension
	CHEMBL765	D010689	GUANETHIDINE	Phlebitis	0	Never tested	0.00385113	D005901	Glaucoma
	CHEMBL765	D010996	GUANETHIDINE	Pleural Effusion	0	Never tested	0.00320195	D005901 ||| D006973	Glaucoma ||| Hypertension
	CHEMBL765	D011030	GUANETHIDINE	Pneumothorax	0	Never tested	0.000615309	D005901 ||| D006973	Glaucoma ||| Hypertension
	CHEMBL765	D014060	GUANETHIDINE	Tongue Diseases	0	Status unknown	0.0175746	D005901 ||| D006973	Glaucoma ||| Hypertension
	CHEMBL765	D013276	GUANETHIDINE	Stomach Ulcer	0	Never tested	0.000874548	D005901	Glaucoma
	CHEMBL765	D004415	GUANETHIDINE	Dyspepsia	0	Never tested	0.00219807	D005901	Glaucoma
	CHEMBL765	D002764	GUANETHIDINE	Cholecystitis	0	Never tested	0.000887453	D005901	Glaucoma
	CHEMBL765	D008010	GUANETHIDINE	Lichen Planus	0	Never tested	0.00104383	D005901 ||| D006973	Glaucoma ||| Hypertension
	CHEMBL765	D011470	GUANETHIDINE	Prostatic Hyperplasia	0	Never tested	0.000803811	D005901 ||| D006973	Glaucoma ||| Hypertension
	CHEMBL765	D011472	GUANETHIDINE	Prostatitis	0	Never tested	0.00394256	D005901 ||| D006973	Glaucoma ||| Hypertension
	CHEMBL765	D005348	GUANETHIDINE	Fibrocystic Breast Disease	0	Never tested	0.00398116	D005901 ||| D006973	Glaucoma ||| Hypertension
	CHEMBL765	D006177	GUANETHIDINE	Gynecomastia	0	Never tested	0.00101464	D005901 ||| D006973	Glaucoma ||| Hypertension
	CHEMBL765	D004715	GUANETHIDINE	Endometriosis	0	Never tested	0.00115268	D005901	Glaucoma
	CHEMBL765	D003680	GUANETHIDINE	Deglutition Disorders	0	Never tested	0.00653747	D005901 ||| D006973	Glaucoma ||| Hypertension
	CHEMBL765	D013575	GUANETHIDINE	Syncope	0	Never tested	0.00335523	D005901	Glaucoma
	CHEMBL765	D006471	GUANETHIDINE	Gastrointestinal Hemorrhage	0	Never tested	0.00537963	D005901	Glaucoma
	CHEMBL765	D010437	GUANETHIDINE	Peptic Ulcer	0	Never tested	0.000735176	D005901	Glaucoma
	CHEMBL765	D006547	GUANETHIDINE	Hernia	0	Never tested	0.00106473	D005901	Glaucoma
	CHEMBL765	D008113	GUANETHIDINE	Liver Neoplasms	0	Never tested	0.000964344	D005901	Glaucoma
	CHEMBL765	D010051	GUANETHIDINE	Ovarian Neoplasms	0	Never tested	0.00201556	D005901	Glaucoma
	CHEMBL765	D000647	GUANETHIDINE	Amnesia	0	Never tested	0.0219285	D006973	Hypertension
	CHEMBL765	D003248	GUANETHIDINE	Constipation	0	Never tested	0.00104181	D005901	Glaucoma
	CHEMBL765	D004381	GUANETHIDINE	Duodenal Ulcer	0	Never tested	0.000959056	D005901	Glaucoma
	CHEMBL765	D005705	GUANETHIDINE	Gallbladder Diseases	0	Never tested	0.00112754	D005901 ||| D006973	Glaucoma ||| Hypertension
	CHEMBL765	D001851	GUANETHIDINE	Bone Diseases, Metabolic	0	Never tested	0.00340632	D005901 ||| D006973	Glaucoma ||| Hypertension
	CHEMBL765	D009443	GUANETHIDINE	Neuritis	0	Never tested	0.0047502	D006973	Hypertension
	CHEMBL765	D010538	GUANETHIDINE	Peritonitis	0	Never tested	0.0439163	D005901 ||| D006973	Glaucoma ||| Hypertension
	CHEMBL765	D012393	GUANETHIDINE	Rosacea	0	Never tested	0.000903348	D006973	Hypertension
	CHEMBL765	D015179	GUANETHIDINE	Colorectal Neoplasms	0	Never tested	0.000720915	D005901	Glaucoma
	CHEMBL765	D006627	GUANETHIDINE	Hirschsprung Disease	0	Never tested	0.00103699	D005901	Glaucoma
	CHEMBL765	D010001	GUANETHIDINE	Osteitis Deformans	0	Never tested	0.00535371	D005901 ||| D006973	Glaucoma ||| Hypertension
	CHEMBL765	D005242	GUANETHIDINE	Fecal Incontinence	0	Never tested	0.00364982	D005901	Glaucoma
	CHEMBL765	D007762	GUANETHIDINE	Labyrinthitis	0	Never tested	0.00793615	D006973	Hypertension
	CHEMBL765	D012878	GUANETHIDINE	Skin Neoplasms	0	Never tested	0.00329215	D005901 ||| D006973	Glaucoma ||| Hypertension
	CHEMBL765	D009260	GUANETHIDINE	Nail Diseases	0	Never tested	0.00630349	D005901 ||| D006973	Glaucoma ||| Hypertension
	CHEMBL765	D011111	GUANETHIDINE	Polymyalgia Rheumatica	0	Never tested	0.00453837	D005901 ||| D006973	Glaucoma ||| Hypertension
	CHEMBL765	D019966	GUANETHIDINE	Substance-Related Disorders	0	Never tested	0.00434614	D006973	Hypertension
	CHEMBL768	D001289	ESMOLOL	Attention Deficit Disorder with Hyperactivity	0	Never tested	0.000675007	D001281	Atrial Fibrillation
	CHEMBL768	D013313	ESMOLOL	Stress Disorders, Post-Traumatic	0	Never tested	0.000605144	D001281	Atrial Fibrillation
	CHEMBL768	D000856	ESMOLOL	Anorexia Nervosa	0	Never tested	0.00048109	D001281	Atrial Fibrillation
	CHEMBL768	D009765	ESMOLOL	Obesity	0	Never tested	0.00504603	D001281	Atrial Fibrillation
	CHEMBL768	D010300	ESMOLOL	Parkinson Disease	0	Never tested	0.00462266	D001281	Atrial Fibrillation
	CHEMBL768	D001172	ESMOLOL	Arthritis, Rheumatoid	0	Never tested	0.00637471	D001281	Atrial Fibrillation
	CHEMBL768	D003424	ESMOLOL	Crohn Disease	0	Never tested	0.00136553	D006973 ||| D000787 ||| D009203 ||| D003324	Hypertension ||| Angina Pectoris ||| Myocardial Infarction ||| Coronary Artery Disease
	CHEMBL768	D003093	ESMOLOL	Colitis, Ulcerative	0	Never tested	0.00166025	D001281	Atrial Fibrillation
	CHEMBL768	D015212	ESMOLOL	Inflammatory Bowel Diseases	0	Never tested	0.00133815	D001281	Atrial Fibrillation
	CHEMBL768	D017098	ESMOLOL	IgA Deficiency	0	Status unknown	0.000787561	D006973 ||| D000787 ||| D006333 ||| D009203 ||| D003324	Hypertension ||| Angina Pectoris ||| Heart Failure ||| Myocardial Infarction ||| Coronary Artery Disease
	CHEMBL768	D034381	ESMOLOL	Hearing Loss	0	Never tested	0.00114	D001281	Atrial Fibrillation
	CHEMBL768	D014012	ESMOLOL	Tinnitus	0	Never tested	0.00465737	D006973 ||| D000787 ||| D006333 ||| D009203 ||| D003324	Hypertension ||| Angina Pectoris ||| Heart Failure ||| Myocardial Infarction ||| Coronary Artery Disease
	CHEMBL768	D000505	ESMOLOL	Alopecia	0	Never tested	0.0121882	D006973 ||| D000787 ||| D006333 ||| D009203 ||| D003324	Hypertension ||| Angina Pectoris ||| Heart Failure ||| Myocardial Infarction ||| Coronary Artery Disease
	CHEMBL768	D019226	ESMOLOL	Oral Ulcer	0	Never tested	0.0280346	D001281	Atrial Fibrillation
	CHEMBL768	D065631	ESMOLOL	Rhinitis, Allergic	0	Never tested	0.00499545	D001281	Atrial Fibrillation
	CHEMBL768	D001249	ESMOLOL	Asthma	0	Never tested	0.0161035	D001281	Atrial Fibrillation
	CHEMBL768	D005764	ESMOLOL	Gastroesophageal Reflux	0	Never tested	0.000442057	D001281	Atrial Fibrillation
	CHEMBL768	D004485	ESMOLOL	Eczema	0	Never tested	0.00164498	D001281	Atrial Fibrillation
	CHEMBL768	D012626	ESMOLOL	Sebaceous Gland Neoplasms	0	Status unknown	0.00140758	D006973 ||| D000787 ||| D006333 ||| D009203 ||| D003324	Hypertension ||| Angina Pectoris ||| Heart Failure ||| Myocardial Infarction ||| Coronary Artery Disease
	CHEMBL768	D001943	ESMOLOL	Breast Neoplasms	0	Never tested	0.00217391	D001281 ||| D006973 ||| D000787 ||| D006333 ||| D009203 ||| D003324	Atrial Fibrillation ||| Hypertension ||| Angina Pectoris ||| Heart Failure ||| Myocardial Infarction ||| Coronary Artery Disease
	CHEMBL768	D002280	ESMOLOL	Carcinoma, Basal Cell	0	Never tested	0.00351437	D001281	Atrial Fibrillation
	CHEMBL768	D000230	ESMOLOL	Adenocarcinoma	0	Never tested	0.0010641	D001281 ||| D003324	Atrial Fibrillation ||| Coronary Artery Disease
	CHEMBL768	D006552	ESMOLOL	Hernia, Inguinal	0	Phase unknown	0.00172221	D001281	Atrial Fibrillation
	CHEMBL768	D012005	ESMOLOL	Rectal Prolapse	0	Status unknown	0.000567914	D009203 ||| D003324	Myocardial Infarction ||| Coronary Artery Disease
	CHEMBL768	D014029	ESMOLOL	Tobacco Use Disorder	0	Never tested	0.00180429	D006973	Hypertension
	CHEMBL768	D005756	ESMOLOL	Gastritis	0	Never tested	0.000774331	D001281	Atrial Fibrillation
	CHEMBL768	D006548	ESMOLOL	Hernia, Diaphragmatic	0	Never tested	0.000730764	D001281	Atrial Fibrillation
	CHEMBL768	D000076385	ESMOLOL	Diverticular Diseases	0	Never tested	0.00205046	D006973 ||| D000787 ||| D006333 ||| D009203 ||| D003324	Hypertension ||| Angina Pectoris ||| Heart Failure ||| Myocardial Infarction ||| Coronary Artery Disease
	CHEMBL768	D009290	ESMOLOL	Narcolepsy	0	Never tested	0.000981131	D001281	Atrial Fibrillation
	CHEMBL768	D002446	ESMOLOL	Celiac Disease	0	Never tested	0.000817518	D001281	Atrial Fibrillation
	CHEMBL768	D008105	ESMOLOL	Liver Cirrhosis, Biliary	0	Never tested	0.000926771	D001281	Atrial Fibrillation
	CHEMBL768	D014820	ESMOLOL	Vitiligo	0	Never tested	0.000702474	D001281	Atrial Fibrillation
	CHEMBL768	D009447	ESMOLOL	Neuroblastoma	0	Never tested	0.00109577	D001281	Atrial Fibrillation
	CHEMBL768	D012559	ESMOLOL	Schizophrenia	0	Never tested	0.0010854	D001281	Atrial Fibrillation
	CHEMBL768	D000690	ESMOLOL	Amyotrophic Lateral Sclerosis	0	Never tested	0.000667667	D001281	Atrial Fibrillation
	CHEMBL768	D008180	ESMOLOL	Lupus Erythematosus, Systemic	0	Never tested	0.00643689	D001281	Atrial Fibrillation
	CHEMBL768	D000067877	ESMOLOL	Autism Spectrum Disorder	0	Never tested	0.000953002	D001281	Atrial Fibrillation
	CHEMBL768	D009771	ESMOLOL	Obsessive-Compulsive Disorder	0	Never tested	0.00082621	D001281	Atrial Fibrillation
	CHEMBL768	D013167	ESMOLOL	Spondylitis, Ankylosing	0	Never tested	0.00601966	D001281	Atrial Fibrillation
	CHEMBL768	D010003	ESMOLOL	Osteoarthritis	0	Never tested	0.00365142	D001281	Atrial Fibrillation
	CHEMBL768	D055623	ESMOLOL	Keratosis, Actinic	0	Never tested	0.000608047	D001281 ||| D003324	Atrial Fibrillation ||| Coronary Artery Disease
	CHEMBL768	D001991	ESMOLOL	Bronchitis	0	Never tested	0.00195766	D001281	Atrial Fibrillation
	CHEMBL768	D008175	ESMOLOL	Lung Neoplasms	0	Never tested	0.000480493	D001281	Atrial Fibrillation
	CHEMBL768	D008545	ESMOLOL	Melanoma	0	Never tested	0.0834248	D001281	Atrial Fibrillation
	CHEMBL768	D008228	ESMOLOL	Lymphoma, Non-Hodgkin	0	Never tested	0.0850856	D006973 ||| D000787 ||| D006333 ||| D009203 ||| D003324	Hypertension ||| Angina Pectoris ||| Heart Failure ||| Myocardial Infarction ||| Coronary Artery Disease
	CHEMBL768	D002294	ESMOLOL	Carcinoma, Squamous Cell	0	Never tested	0.000927921	D001281	Atrial Fibrillation
	CHEMBL768	D002349	ESMOLOL	Carpal Tunnel Syndrome	0	Never tested	0.000962799	D001281	Atrial Fibrillation
	CHEMBL768	D007889	ESMOLOL	Leiomyoma	0	Never tested	0.0689986	D001281	Atrial Fibrillation
	CHEMBL768	D018798	ESMOLOL	Anemia, Iron-Deficiency	0	Never tested	0.000949603	D001281	Atrial Fibrillation
	CHEMBL768	D000380	ESMOLOL	Agranulocytosis	0	Never tested	0.00405785	D006973 ||| D000787 ||| D006333 ||| D003324	Hypertension ||| Angina Pectoris ||| Heart Failure ||| Coronary Artery Disease
	CHEMBL768	D006429	ESMOLOL	Hemiplegia	0	Never tested	0.00516186	D006973 ||| D000787 ||| D006333 ||| D009203 ||| D003324	Hypertension ||| Angina Pectoris ||| Heart Failure ||| Myocardial Infarction ||| Coronary Artery Disease
	CHEMBL768	D012852	ESMOLOL	Sinusitis	0	Phase II	0.000741482	D001281	Atrial Fibrillation
	CHEMBL768	D010996	ESMOLOL	Pleural Effusion	0	Never tested	0.00380088	D006973 ||| D000787 ||| D006333 ||| D009203 ||| D003324	Hypertension ||| Angina Pectoris ||| Heart Failure ||| Myocardial Infarction ||| Coronary Artery Disease
	CHEMBL768	D011030	ESMOLOL	Pneumothorax	0	Never tested	0.0537523	D006973 ||| D000787 ||| D006333 ||| D009203 ||| D003324	Hypertension ||| Angina Pectoris ||| Heart Failure ||| Myocardial Infarction ||| Coronary Artery Disease
	CHEMBL768	D014060	ESMOLOL	Tongue Diseases	0	Status unknown	0.00655828	D006973 ||| D000787 ||| D006333 ||| D009203 ||| D003324	Hypertension ||| Angina Pectoris ||| Heart Failure ||| Myocardial Infarction ||| Coronary Artery Disease
	CHEMBL768	D004941	ESMOLOL	Esophagitis	0	Never tested	0.00197405	D001281	Atrial Fibrillation
	CHEMBL768	D013276	ESMOLOL	Stomach Ulcer	0	Never tested	0.000718387	D001281	Atrial Fibrillation
	CHEMBL768	D004415	ESMOLOL	Dyspepsia	0	Never tested	0.00367435	D001281	Atrial Fibrillation
	CHEMBL768	D002769	ESMOLOL	Cholelithiasis	0	Never tested	0.000652812	D001281	Atrial Fibrillation
	CHEMBL768	D002764	ESMOLOL	Cholecystitis	0	Never tested	0.00196508	D009203	Myocardial Infarction
	CHEMBL768	D008286	ESMOLOL	Malabsorption Syndromes	0	Never tested	0.00304909	D001281	Atrial Fibrillation
	CHEMBL768	D002481	ESMOLOL	Cellulitis	0	Never tested	0.00790722	D001281	Atrial Fibrillation
	CHEMBL768	D011537	ESMOLOL	Pruritus	0	Never tested	0.00376899	D001281	Atrial Fibrillation
	CHEMBL768	D008010	ESMOLOL	Lichen Planus	0	Never tested	0.0026699	D001281 ||| D006973 ||| D000787 ||| D006333 ||| D009203 ||| D003324	Atrial Fibrillation ||| Hypertension ||| Angina Pectoris ||| Heart Failure ||| Myocardial Infarction ||| Coronary Artery Disease
	CHEMBL768	D017492	ESMOLOL	Keratosis, Seborrheic	0	Never tested	0.000831951	D001281 ||| D003324	Atrial Fibrillation ||| Coronary Artery Disease
	CHEMBL768	D011704	ESMOLOL	Pyelonephritis	0	Never tested	0.0021699	D001281	Atrial Fibrillation
	CHEMBL768	D007676	ESMOLOL	Kidney Failure, Chronic	0	Never tested	0.000827073	D001281	Atrial Fibrillation
	CHEMBL768	D003556	ESMOLOL	Cystitis	0	Never tested	0.00594972	D001281	Atrial Fibrillation
	CHEMBL768	D011470	ESMOLOL	Prostatic Hyperplasia	0	Never tested	0.000548543	D006973 ||| D000787 ||| D006333 ||| D009203 ||| D003324	Hypertension ||| Angina Pectoris ||| Heart Failure ||| Myocardial Infarction ||| Coronary Artery Disease
	CHEMBL768	D011472	ESMOLOL	Prostatitis	0	Never tested	0.00316002	D001281 ||| D006973 ||| D000787 ||| D006333 ||| D009203 ||| D003324	Atrial Fibrillation ||| Hypertension ||| Angina Pectoris ||| Heart Failure ||| Myocardial Infarction ||| Coronary Artery Disease
	CHEMBL768	D005348	ESMOLOL	Fibrocystic Breast Disease	0	Never tested	0.00402821	D006973 ||| D000787 ||| D006333 ||| D009203 ||| D003324	Hypertension ||| Angina Pectoris ||| Heart Failure ||| Myocardial Infarction ||| Coronary Artery Disease
	CHEMBL768	D006177	ESMOLOL	Gynecomastia	0	Never tested	0.00163278	D006973 ||| D000787 ||| D006333 ||| D009203 ||| D003324	Hypertension ||| Angina Pectoris ||| Heart Failure ||| Myocardial Infarction ||| Coronary Artery Disease
	CHEMBL768	D004715	ESMOLOL	Endometriosis	0	Never tested	0.00131273	D001281	Atrial Fibrillation
	CHEMBL768	D003680	ESMOLOL	Deglutition Disorders	0	Never tested	0.00552722	D006973 ||| D000787 ||| D006333 ||| D009203 ||| D003324	Hypertension ||| Angina Pectoris ||| Heart Failure ||| Myocardial Infarction ||| Coronary Artery Disease
	CHEMBL768	D001201	ESMOLOL	Ascites	0	Never tested	0.00383277	D001281	Atrial Fibrillation
	CHEMBL768	D005076	ESMOLOL	Exanthema	0	Never tested	0.00522652	D001281	Atrial Fibrillation
	CHEMBL768	D014717	ESMOLOL	Vertigo	0	Never tested	0.00119443	D006333	Heart Failure
	CHEMBL768	D013575	ESMOLOL	Syncope	0	Never tested	0.112438	D009203	Myocardial Infarction
	CHEMBL768	D007766	ESMOLOL	Lacrimal Apparatus Diseases	0	Never tested	0.00291428	D001281	Atrial Fibrillation
	CHEMBL768	D010437	ESMOLOL	Peptic Ulcer	0	Never tested	0.00171946	D001281	Atrial Fibrillation
	CHEMBL768	D005921	ESMOLOL	Glomerulonephritis	0	Never tested	0.000835451	D001281	Atrial Fibrillation
	CHEMBL768	D006547	ESMOLOL	Hernia	0	Never tested	0.00110392	D009203	Myocardial Infarction
	CHEMBL768	D006689	ESMOLOL	Hodgkin Disease	0	Never tested	0.000782196	D001281	Atrial Fibrillation
	CHEMBL768	D010051	ESMOLOL	Ovarian Neoplasms	0	Never tested	0.000547846	D001281	Atrial Fibrillation
	CHEMBL768	D011471	ESMOLOL	Prostatic Neoplasms	0	Never tested	0.0037069	D001281	Atrial Fibrillation
	CHEMBL768	D000647	ESMOLOL	Amnesia	0	Never tested	0.193362	D006973 ||| D000787 ||| D006333 ||| D009203	Hypertension ||| Angina Pectoris ||| Heart Failure ||| Myocardial Infarction
	CHEMBL768	D007951	ESMOLOL	Leukemia, Myeloid	0	Never tested	0.00330555	D001281	Atrial Fibrillation
	CHEMBL768	D000152	ESMOLOL	Acne Vulgaris	0	Never tested	0.00156848	D001281 ||| D003324	Atrial Fibrillation ||| Coronary Artery Disease
	CHEMBL768	D000740	ESMOLOL	Anemia	0	Never tested	0.00107081	D001281	Atrial Fibrillation
	CHEMBL768	D001064	ESMOLOL	Appendicitis	0	Never tested	0.000785299	D001281	Atrial Fibrillation
	CHEMBL768	D015352	ESMOLOL	Dry Eye Syndromes	0	Never tested	0.00107434	D001281	Atrial Fibrillation
	CHEMBL768	D004381	ESMOLOL	Duodenal Ulcer	0	Never tested	0.000578977	D001281	Atrial Fibrillation
	CHEMBL768	D015837	ESMOLOL	Vestibular Diseases	0	Never tested	0.00228128	D006333	Heart Failure
	CHEMBL768	D005705	ESMOLOL	Gallbladder Diseases	0	Never tested	0.00674515	D006973 ||| D000787 ||| D006333 ||| D009203 ||| D003324	Hypertension ||| Angina Pectoris ||| Heart Failure ||| Myocardial Infarction ||| Coronary Artery Disease
	CHEMBL768	D006073	ESMOLOL	Gout	0	Never tested	0.00131194	D001281	Atrial Fibrillation
	CHEMBL768	D043183	ESMOLOL	Irritable Bowel Syndrome	0	Never tested	0.000789505	D001281	Atrial Fibrillation
	CHEMBL768	D001851	ESMOLOL	Bone Diseases, Metabolic	0	Never tested	0.0031945	D006973 ||| D000787 ||| D006333 ||| D009203 ||| D003324	Hypertension ||| Angina Pectoris ||| Heart Failure ||| Myocardial Infarction ||| Coronary Artery Disease
	CHEMBL768	D009443	ESMOLOL	Neuritis	0	Never tested	0.00613123	D006973 ||| D000787 ||| D006333 ||| D009203 ||| D003324	Hypertension ||| Angina Pectoris ||| Heart Failure ||| Myocardial Infarction ||| Coronary Artery Disease
	CHEMBL768	D010538	ESMOLOL	Peritonitis	0	Never tested	0.0461565	D006973 ||| D000787 ||| D009203 ||| D003324	Hypertension ||| Angina Pectoris ||| Myocardial Infarction ||| Coronary Artery Disease
	CHEMBL768	D010998	ESMOLOL	Pleurisy	0	Never tested	0.00356277	D001281	Atrial Fibrillation
	CHEMBL768	D011565	ESMOLOL	Psoriasis	0	Never tested	0.00118834	D001281	Atrial Fibrillation
	CHEMBL768	D012393	ESMOLOL	Rosacea	0	Never tested	0.000763611	D006973 ||| D000787 ||| D006333 ||| D009203 ||| D003324	Hypertension ||| Angina Pectoris ||| Heart Failure ||| Myocardial Infarction ||| Coronary Artery Disease
	CHEMBL768	D006042	ESMOLOL	Goiter	0	Never tested	0.000729431	D001281	Atrial Fibrillation
	CHEMBL768	D015179	ESMOLOL	Colorectal Neoplasms	0	Never tested	0.000451962	D001281	Atrial Fibrillation
	CHEMBL768	D006627	ESMOLOL	Hirschsprung Disease	0	Never tested	0.000953821	D001281	Atrial Fibrillation
	CHEMBL768	D013964	ESMOLOL	Thyroid Neoplasms	0	Never tested	0.000825284	D001281 ||| D000787 ||| D003324	Atrial Fibrillation ||| Angina Pectoris ||| Coronary Artery Disease
	CHEMBL768	D010001	ESMOLOL	Osteitis Deformans	0	Never tested	0.109252	D006973 ||| D000787 ||| D006333 ||| D009203 ||| D003324	Hypertension ||| Angina Pectoris ||| Heart Failure ||| Myocardial Infarction ||| Coronary Artery Disease
	CHEMBL768	D007018	ESMOLOL	Hypopituitarism	0	Never tested	0.000799919	D001281	Atrial Fibrillation
	CHEMBL768	D003731	ESMOLOL	Dental Caries	0	Never tested	0.00119235	D001281 ||| D000787 ||| D006333 ||| D003324	Atrial Fibrillation ||| Angina Pectoris ||| Heart Failure ||| Coronary Artery Disease
	CHEMBL768	D016055	ESMOLOL	Urinary Retention	0	Never tested	0.00146133	D001281	Atrial Fibrillation
	CHEMBL768	D011141	ESMOLOL	Polyuria	0	Never tested	0.00360104	D001281	Atrial Fibrillation
	CHEMBL768	D007762	ESMOLOL	Labyrinthitis	0	Never tested	0.00422534	D001281 ||| D006973 ||| D000787 ||| D006333 ||| D009203 ||| D003324	Atrial Fibrillation ||| Hypertension ||| Angina Pectoris ||| Heart Failure ||| Myocardial Infarction ||| Coronary Artery Disease
	CHEMBL768	D012878	ESMOLOL	Skin Neoplasms	0	Never tested	0.00302721	D006973 ||| D000787 ||| D006333 ||| D009203 ||| D003324	Hypertension ||| Angina Pectoris ||| Heart Failure ||| Myocardial Infarction ||| Coronary Artery Disease
	CHEMBL768	D009260	ESMOLOL	Nail Diseases	0	Never tested	0.00583006	D006973 ||| D000787 ||| D006333 ||| D009203 ||| D003324	Hypertension ||| Angina Pectoris ||| Heart Failure ||| Myocardial Infarction ||| Coronary Artery Disease
	CHEMBL768	D011111	ESMOLOL	Polymyalgia Rheumatica	0	Never tested	0.00569699	D006973 ||| D000787 ||| D006333 ||| D009203 ||| D003324	Hypertension ||| Angina Pectoris ||| Heart Failure ||| Myocardial Infarction ||| Coronary Artery Disease
	CHEMBL768	D013118	ESMOLOL	Spinal Cord Diseases	0	Never tested	0.00131226	D001281	Atrial Fibrillation
	CHEMBL768	D014581	ESMOLOL	Urticaria	0	Never tested	0.00118761	D001281	Atrial Fibrillation
	CHEMBL768	D010031	ESMOLOL	Otitis	0	Never tested	0.0344583	D001281	Atrial Fibrillation
	CHEMBL768	D019966	ESMOLOL	Substance-Related Disorders	0	Never tested	0.00427294	D006973 ||| D000787 ||| D006333	Hypertension ||| Angina Pectoris ||| Heart Failure
	CHEMBL768	D015155	ESMOLOL	Esophageal Spasm, Diffuse	0	Never tested	0.000885568	D001281	Atrial Fibrillation
	CHEMBL770	D001943	TOLAZOLINE	Breast Neoplasms	0	Never tested	0.00319429	D016491	Peripheral Vascular Diseases
	CHEMBL770	D000380	TOLAZOLINE	Agranulocytosis	0	Never tested	0.00380419	D016491	Peripheral Vascular Diseases
	CHEMBL770	D006429	TOLAZOLINE	Hemiplegia	0	Never tested	0.00122574	D016491	Peripheral Vascular Diseases
	CHEMBL770	D010996	TOLAZOLINE	Pleural Effusion	0	Never tested	0.0038151	D016491	Peripheral Vascular Diseases
	CHEMBL770	D011030	TOLAZOLINE	Pneumothorax	0	Never tested	0.00420339	D016491	Peripheral Vascular Diseases
	CHEMBL770	D014060	TOLAZOLINE	Tongue Diseases	0	Status unknown	0.00305167	D016491	Peripheral Vascular Diseases
	CHEMBL770	D002764	TOLAZOLINE	Cholecystitis	0	Never tested	0.00356094	D016491	Peripheral Vascular Diseases
	CHEMBL770	D008010	TOLAZOLINE	Lichen Planus	0	Never tested	0.0040978	D016491	Peripheral Vascular Diseases
	CHEMBL770	D011470	TOLAZOLINE	Prostatic Hyperplasia	0	Never tested	0.00325448	D016491	Peripheral Vascular Diseases
	CHEMBL770	D011472	TOLAZOLINE	Prostatitis	0	Never tested	0.0035598	D016491	Peripheral Vascular Diseases
	CHEMBL770	D005348	TOLAZOLINE	Fibrocystic Breast Disease	0	Never tested	0.00208263	D016491	Peripheral Vascular Diseases
	CHEMBL770	D006177	TOLAZOLINE	Gynecomastia	0	Never tested	0.00437323	D016491	Peripheral Vascular Diseases
	CHEMBL770	D003680	TOLAZOLINE	Deglutition Disorders	0	Never tested	0.00434816	D016491	Peripheral Vascular Diseases
	CHEMBL770	D006547	TOLAZOLINE	Hernia	0	Never tested	0.0029146	D016491	Peripheral Vascular Diseases
	CHEMBL770	D000647	TOLAZOLINE	Amnesia	0	Never tested	0.0028697	D016491	Peripheral Vascular Diseases
	CHEMBL770	D005705	TOLAZOLINE	Gallbladder Diseases	0	Never tested	0.00483888	D016491	Peripheral Vascular Diseases
	CHEMBL770	D001851	TOLAZOLINE	Bone Diseases, Metabolic	0	Never tested	0.00289007	D016491	Peripheral Vascular Diseases
	CHEMBL770	D009443	TOLAZOLINE	Neuritis	0	Never tested	0.0107328	D016491	Peripheral Vascular Diseases
	CHEMBL770	D010538	TOLAZOLINE	Peritonitis	0	Never tested	0.00387938	D016491	Peripheral Vascular Diseases
	CHEMBL770	D012393	TOLAZOLINE	Rosacea	0	Never tested	0.00436898	D016491	Peripheral Vascular Diseases
	CHEMBL770	D007762	TOLAZOLINE	Labyrinthitis	0	Never tested	0.00285684	D016491	Peripheral Vascular Diseases
	CHEMBL770	D012878	TOLAZOLINE	Skin Neoplasms	0	Never tested	0.00175746	D016491	Peripheral Vascular Diseases
	CHEMBL770	D009260	TOLAZOLINE	Nail Diseases	0	Never tested	0.0040766	D016491	Peripheral Vascular Diseases
	CHEMBL770	D011111	TOLAZOLINE	Polymyalgia Rheumatica	0	Never tested	0.00289321	D016491	Peripheral Vascular Diseases
	CHEMBL770	D019966	TOLAZOLINE	Substance-Related Disorders	0	Never tested	0.00409174	D016491	Peripheral Vascular Diseases
	CHEMBL772	D003424	RESERPINE	Crohn Disease	0	Never tested	0.0014107	D006973 ||| D012559	Hypertension ||| Schizophrenia
	CHEMBL772	D017098	RESERPINE	IgA Deficiency	0	Status unknown	0.0164352	D006973 ||| D012559	Hypertension ||| Schizophrenia
	CHEMBL772	D014012	RESERPINE	Tinnitus	0	Never tested	0.00588071	D006973	Hypertension
	CHEMBL772	D000505	RESERPINE	Alopecia	0	Never tested	0.022674	D006973 ||| D012559	Hypertension ||| Schizophrenia
	CHEMBL772	D012626	RESERPINE	Sebaceous Gland Neoplasms	0	Status unknown	0.00211609	D006973 ||| D012559	Hypertension ||| Schizophrenia
	CHEMBL772	D001943	RESERPINE	Breast Neoplasms	0	Never tested	0.00368511	D006973 ||| D012559	Hypertension ||| Schizophrenia
	CHEMBL772	D012005	RESERPINE	Rectal Prolapse	0	Status unknown	0.00110295	D012559	Schizophrenia
	CHEMBL772	D014029	RESERPINE	Tobacco Use Disorder	0	Never tested	0.00255421	D006973	Hypertension
	CHEMBL772	D000076385	RESERPINE	Diverticular Diseases	0	Never tested	0.00306072	D006973 ||| D012559	Hypertension ||| Schizophrenia
	CHEMBL772	D009447	RESERPINE	Neuroblastoma	0	Never tested	0.000859772	D012559	Schizophrenia
	CHEMBL772	D051436	RESERPINE	Renal Insufficiency, Chronic	0	Never tested	0.00154069	D012559	Schizophrenia
	CHEMBL772	D001281	RESERPINE	Atrial Fibrillation	0	Never tested	0.0012696	D012559	Schizophrenia
	CHEMBL772	D008228	RESERPINE	Lymphoma, Non-Hodgkin	0	Never tested	0.000529784	D006973 ||| D012559	Hypertension ||| Schizophrenia
	CHEMBL772	D001749	RESERPINE	Urinary Bladder Neoplasms	0	Never tested	0.00177415	D012559	Schizophrenia
	CHEMBL772	D000380	RESERPINE	Agranulocytosis	0	Never tested	0.00193926	D006973 ||| D012559	Hypertension ||| Schizophrenia
	CHEMBL772	D006429	RESERPINE	Hemiplegia	0	Never tested	0.00641541	D006973	Hypertension
	CHEMBL772	D010689	RESERPINE	Phlebitis	0	Never tested	0.00384275	D012559	Schizophrenia
	CHEMBL772	D010996	RESERPINE	Pleural Effusion	0	Never tested	0.00322913	D006973 ||| D012559	Hypertension ||| Schizophrenia
	CHEMBL772	D011030	RESERPINE	Pneumothorax	0	Never tested	0.0891288	D006973 ||| D012559	Hypertension ||| Schizophrenia
	CHEMBL772	D014060	RESERPINE	Tongue Diseases	0	Status unknown	0.00461869	D006973	Hypertension
	CHEMBL772	D002764	RESERPINE	Cholecystitis	0	Never tested	0.00220262	D012559	Schizophrenia
	CHEMBL772	D008010	RESERPINE	Lichen Planus	0	Never tested	0.00159532	D006973 ||| D012559	Hypertension ||| Schizophrenia
	CHEMBL772	D011470	RESERPINE	Prostatic Hyperplasia	0	Never tested	0.000741906	D006973 ||| D012559	Hypertension ||| Schizophrenia
	CHEMBL772	D011472	RESERPINE	Prostatitis	0	Never tested	0.00400298	D006973 ||| D012559	Hypertension ||| Schizophrenia
	CHEMBL772	D005348	RESERPINE	Fibrocystic Breast Disease	0	Never tested	0.00392824	D006973 ||| D012559	Hypertension ||| Schizophrenia
	CHEMBL772	D006177	RESERPINE	Gynecomastia	0	Never tested	0.00441801	D006973 ||| D012559	Hypertension ||| Schizophrenia
	CHEMBL772	D003680	RESERPINE	Deglutition Disorders	0	Never tested	0.00565318	D006973 ||| D012559	Hypertension ||| Schizophrenia
	CHEMBL772	D006689	RESERPINE	Hodgkin Disease	0	Never tested	0.164919	D012559	Schizophrenia
	CHEMBL772	D008113	RESERPINE	Liver Neoplasms	0	Never tested	0.123438	D012559	Schizophrenia
	CHEMBL772	D000647	RESERPINE	Amnesia	0	Never tested	0.0288152	D006973	Hypertension
	CHEMBL772	D007951	RESERPINE	Leukemia, Myeloid	0	Never tested	0.0167841	D012559	Schizophrenia
	CHEMBL772	D005705	RESERPINE	Gallbladder Diseases	0	Never tested	0.00158454	D006973 ||| D012559	Hypertension ||| Schizophrenia
	CHEMBL772	D001851	RESERPINE	Bone Diseases, Metabolic	0	Never tested	0.00316259	D006973 ||| D012559	Hypertension ||| Schizophrenia
	CHEMBL772	D009443	RESERPINE	Neuritis	0	Never tested	0.00501738	D006973	Hypertension
	CHEMBL772	D010538	RESERPINE	Peritonitis	0	Never tested	0.0012957	D006973 ||| D012559	Hypertension ||| Schizophrenia
	CHEMBL772	D012393	RESERPINE	Rosacea	0	Never tested	0.000951441	D006973 ||| D012559	Hypertension ||| Schizophrenia
	CHEMBL772	D010001	RESERPINE	Osteitis Deformans	0	Never tested	0.000773032	D006973 ||| D012559	Hypertension ||| Schizophrenia
	CHEMBL772	D007762	RESERPINE	Labyrinthitis	0	Never tested	0.00553634	D006973	Hypertension
	CHEMBL772	D012878	RESERPINE	Skin Neoplasms	0	Never tested	0.00355564	D006973 ||| D012559	Hypertension ||| Schizophrenia
	CHEMBL772	D009260	RESERPINE	Nail Diseases	0	Never tested	0.00730516	D006973 ||| D012559	Hypertension ||| Schizophrenia
	CHEMBL772	D011111	RESERPINE	Polymyalgia Rheumatica	0	Never tested	0.00826335	D006973 ||| D012559	Hypertension ||| Schizophrenia
	CHEMBL772	D019966	RESERPINE	Substance-Related Disorders	0	Phase II	0.00491526	D006973	Hypertension
	CHEMBL773	D017098	GLYCINE	IgA Deficiency	0	Status unknown	0.00103455	D010437	Peptic Ulcer
	CHEMBL773	D008268	GLYCINE	Macular Degeneration	0	Never tested	0.00106209	D010437	Peptic Ulcer
	CHEMBL773	D000505	GLYCINE	Alopecia	0	Never tested	0.00160157	D010437	Peptic Ulcer
	CHEMBL773	D008881	GLYCINE	Migraine Disorders	0	Never tested	0.000780526	D010437	Peptic Ulcer
	CHEMBL773	D012626	GLYCINE	Sebaceous Gland Neoplasms	0	Status unknown	0.000745599	D010437	Peptic Ulcer
	CHEMBL773	D002386	GLYCINE	Cataract	0	Never tested	0.00185994	D010437	Peptic Ulcer
	CHEMBL773	D014029	GLYCINE	Tobacco Use Disorder	0	Phase II	0.000913655	D010437	Peptic Ulcer
	CHEMBL773	D009798	GLYCINE	Ocular Hypertension	0	Never tested	0.00287274	D010437	Peptic Ulcer
	CHEMBL773	D001714	GLYCINE	Bipolar Disorder	0	Phase II	0.00102643	D010437	Peptic Ulcer
	CHEMBL773	D000544	GLYCINE	Alzheimer Disease	0	Phase I	0.0454764	D010437	Peptic Ulcer
	CHEMBL773	D004827	GLYCINE	Epilepsy	0	Never tested	0.00114565	D010437	Peptic Ulcer
	CHEMBL773	D005901	GLYCINE	Glaucoma	0	Never tested	0.000703513	D010437	Peptic Ulcer
	CHEMBL773	D001281	GLYCINE	Atrial Fibrillation	0	Never tested	0.00217432	D010437	Peptic Ulcer
	CHEMBL773	D000380	GLYCINE	Agranulocytosis	0	Never tested	0.00380258	D010437	Peptic Ulcer
	CHEMBL773	D012893	GLYCINE	Sleep Wake Disorders	0	Never tested	0.00104585	D010437	Peptic Ulcer
	CHEMBL773	D006429	GLYCINE	Hemiplegia	0	Never tested	0.00337192	D010437	Peptic Ulcer
	CHEMBL773	D013345	GLYCINE	Subarachnoid Hemorrhage	0	Phase II	0.00107609	D010437	Peptic Ulcer
	CHEMBL773	D002543	GLYCINE	Cerebral Hemorrhage	0	Never tested	0.00117837	D010437	Peptic Ulcer
	CHEMBL773	D010689	GLYCINE	Phlebitis	0	Never tested	0.00328159	D010437	Peptic Ulcer
	CHEMBL773	D011030	GLYCINE	Pneumothorax	0	Never tested	0.0010277	D010437	Peptic Ulcer
	CHEMBL773	D008010	GLYCINE	Lichen Planus	0	Never tested	0.00113103	D010437	Peptic Ulcer
	CHEMBL773	D006177	GLYCINE	Gynecomastia	0	Never tested	0.000873774	D010437	Peptic Ulcer
	CHEMBL773	D014717	GLYCINE	Vertigo	0	Never tested	0.000721648	D010437	Peptic Ulcer
	CHEMBL773	D013575	GLYCINE	Syncope	0	Never tested	0.00433728	D010437	Peptic Ulcer
	CHEMBL773	D007766	GLYCINE	Lacrimal Apparatus Diseases	0	Never tested	0.00782367	D010437	Peptic Ulcer
	CHEMBL773	D000647	GLYCINE	Amnesia	0	Never tested	0.00098261	D010437	Peptic Ulcer
	CHEMBL773	D015352	GLYCINE	Dry Eye Syndromes	0	Never tested	0.00105996	D010437	Peptic Ulcer
	CHEMBL773	D015837	GLYCINE	Vestibular Diseases	0	Never tested	0.00347327	D010437	Peptic Ulcer
	CHEMBL773	D001851	GLYCINE	Bone Diseases, Metabolic	0	Never tested	0.00228759	D010437	Peptic Ulcer
	CHEMBL773	D010024	GLYCINE	Osteoporosis	0	Never tested	0.00113993	D010437	Peptic Ulcer
	CHEMBL773	D009443	GLYCINE	Neuritis	0	Never tested	0.00285694	D010437	Peptic Ulcer
	CHEMBL773	D012163	GLYCINE	Retinal Detachment	0	Never tested	0.00101419	D010437	Peptic Ulcer
	CHEMBL773	D012393	GLYCINE	Rosacea	0	Never tested	0.00093908	D010437	Peptic Ulcer
	CHEMBL773	D002546	GLYCINE	Ischemic Attack, Transient	0	Never tested	0.0043504	D010437	Peptic Ulcer
	CHEMBL773	D010001	GLYCINE	Osteitis Deformans	0	Never tested	0.000961719	D010437	Peptic Ulcer
	CHEMBL773	D007762	GLYCINE	Labyrinthitis	0	Never tested	0.00327807	D010437	Peptic Ulcer
	CHEMBL773	D009260	GLYCINE	Nail Diseases	0	Never tested	0.00907376	D010437	Peptic Ulcer
	CHEMBL773	D011111	GLYCINE	Polymyalgia Rheumatica	0	Never tested	0.00724372	D010437	Peptic Ulcer
	CHEMBL773	D013118	GLYCINE	Spinal Cord Diseases	0	Never tested	0.00105384	D010437	Peptic Ulcer
	CHEMBL773	D019966	GLYCINE	Substance-Related Disorders	0	Never tested	0.00704996	D010437	Peptic Ulcer
	CHEMBL776	D013771	METAPROTERENOL	Tetralogy of Fallot	0	Never tested	0.00508819	D001249 ||| D001991	Asthma ||| Bronchitis
	CHEMBL776	D017098	METAPROTERENOL	IgA Deficiency	0	Status unknown	0.00238766	D001249 ||| D001991	Asthma ||| Bronchitis
	CHEMBL776	D008268	METAPROTERENOL	Macular Degeneration	0	Never tested	0.00136338	D001249 ||| D001991	Asthma ||| Bronchitis
	CHEMBL776	D014012	METAPROTERENOL	Tinnitus	0	Never tested	0.00139101	D001249	Asthma
	CHEMBL776	D000505	METAPROTERENOL	Alopecia	0	Never tested	0.00261989	D001249 ||| D001991	Asthma ||| Bronchitis
	CHEMBL776	D007037	METAPROTERENOL	Hypothyroidism	0	Never tested	0.000922486	D001991	Bronchitis
	CHEMBL776	D008881	METAPROTERENOL	Migraine Disorders	0	Never tested	0.000828334	D001249 ||| D001991	Asthma ||| Bronchitis
	CHEMBL776	D012626	METAPROTERENOL	Sebaceous Gland Neoplasms	0	Status unknown	0.00110639	D001249 ||| D001991	Asthma ||| Bronchitis
	CHEMBL776	D014029	METAPROTERENOL	Tobacco Use Disorder	0	Never tested	0.211626	D001249 ||| D001991	Asthma ||| Bronchitis
	CHEMBL776	D000076385	METAPROTERENOL	Diverticular Diseases	0	Never tested	0.00152572	D001249 ||| D001991	Asthma ||| Bronchitis
	CHEMBL776	D009798	METAPROTERENOL	Ocular Hypertension	0	Never tested	0.00055344	D001249 ||| D001991	Asthma ||| Bronchitis
	CHEMBL776	D001714	METAPROTERENOL	Bipolar Disorder	0	Never tested	0.109357	D001249 ||| D001991	Asthma ||| Bronchitis
	CHEMBL776	D051436	METAPROTERENOL	Renal Insufficiency, Chronic	0	Never tested	0.00108172	D001991	Bronchitis
	CHEMBL776	D001281	METAPROTERENOL	Atrial Fibrillation	0	Never tested	0.0203811	D001249 ||| D001991	Asthma ||| Bronchitis
	CHEMBL776	D000380	METAPROTERENOL	Agranulocytosis	0	Never tested	0.00381621	D001249 ||| D001991	Asthma ||| Bronchitis
	CHEMBL776	D012893	METAPROTERENOL	Sleep Wake Disorders	0	Never tested	0.00109905	D001249 ||| D001991	Asthma ||| Bronchitis
	CHEMBL776	D006429	METAPROTERENOL	Hemiplegia	0	Never tested	0.00365834	D001249 ||| D001991	Asthma ||| Bronchitis
	CHEMBL776	D013345	METAPROTERENOL	Subarachnoid Hemorrhage	0	Never tested	0.00114284	D001249 ||| D001991	Asthma ||| Bronchitis
	CHEMBL776	D002543	METAPROTERENOL	Cerebral Hemorrhage	0	Never tested	0.00410967	D001249 ||| D001991	Asthma ||| Bronchitis
	CHEMBL776	D010689	METAPROTERENOL	Phlebitis	0	Never tested	0.00638042	D001249 ||| D001991	Asthma ||| Bronchitis
	CHEMBL776	D005348	METAPROTERENOL	Fibrocystic Breast Disease	0	Never tested	0.00405353	D001249 ||| D001991	Asthma ||| Bronchitis
	CHEMBL776	D006177	METAPROTERENOL	Gynecomastia	0	Never tested	0.00104901	D001249 ||| D001991	Asthma ||| Bronchitis
	CHEMBL776	D003680	METAPROTERENOL	Deglutition Disorders	0	Never tested	0.00592923	D001249 ||| D001991	Asthma ||| Bronchitis
	CHEMBL776	D013575	METAPROTERENOL	Syncope	0	Never tested	0.0468824	D001249 ||| D001991	Asthma ||| Bronchitis
	CHEMBL776	D006547	METAPROTERENOL	Hernia	0	Never tested	0.000985471	D001249 ||| D001991	Asthma ||| Bronchitis
	CHEMBL776	D008113	METAPROTERENOL	Liver Neoplasms	0	Never tested	0.000819051	D001249 ||| D001991	Asthma ||| Bronchitis
	CHEMBL776	D000647	METAPROTERENOL	Amnesia	0	Never tested	0.00072444	D001249 ||| D001991	Asthma ||| Bronchitis
	CHEMBL776	D015837	METAPROTERENOL	Vestibular Diseases	0	Never tested	0.00284236	D001991	Bronchitis
	CHEMBL776	D005705	METAPROTERENOL	Gallbladder Diseases	0	Never tested	0.00156927	D001249 ||| D001991	Asthma ||| Bronchitis
	CHEMBL776	D001851	METAPROTERENOL	Bone Diseases, Metabolic	0	Never tested	0.00503044	D001249 ||| D001991	Asthma ||| Bronchitis
	CHEMBL776	D010024	METAPROTERENOL	Osteoporosis	0	Never tested	0.00110754	D001249 ||| D001991	Asthma ||| Bronchitis
	CHEMBL776	D009443	METAPROTERENOL	Neuritis	0	Never tested	0.0303801	D001249	Asthma
	CHEMBL776	D010538	METAPROTERENOL	Peritonitis	0	Never tested	0.000690358	D001249	Asthma
	CHEMBL776	D012393	METAPROTERENOL	Rosacea	0	Never tested	0.00105157	D001249 ||| D001991	Asthma ||| Bronchitis
	CHEMBL776	D010001	METAPROTERENOL	Osteitis Deformans	0	Never tested	0.00112102	D001249 ||| D001991	Asthma ||| Bronchitis
	CHEMBL776	D009260	METAPROTERENOL	Nail Diseases	0	Never tested	0.00413254	D001249 ||| D001991	Asthma ||| Bronchitis
	CHEMBL776	D011111	METAPROTERENOL	Polymyalgia Rheumatica	0	Never tested	0.00476227	D001249 ||| D001991	Asthma ||| Bronchitis
	CHEMBL776	D019966	METAPROTERENOL	Substance-Related Disorders	0	Phase II	0.00444587	D001249 ||| D001991	Asthma ||| Bronchitis
	CHEMBL777	D013771	CLAVULANIC ACID	Tetralogy of Fallot	0	Never tested	0.000996255	D012852	Sinusitis
	CHEMBL777	D003424	CLAVULANIC ACID	Crohn Disease	0	Never tested	0.0853682	D012852	Sinusitis
	CHEMBL777	D017098	CLAVULANIC ACID	IgA Deficiency	0	Status unknown	0.00100987	D012852	Sinusitis
	CHEMBL777	D000505	CLAVULANIC ACID	Alopecia	0	Never tested	0.000725391	D012852	Sinusitis
	CHEMBL777	D008881	CLAVULANIC ACID	Migraine Disorders	0	Never tested	0.0244102	D012852	Sinusitis
	CHEMBL777	D001943	CLAVULANIC ACID	Breast Neoplasms	0	Never tested	0.000817271	D012852	Sinusitis
	CHEMBL777	D012005	CLAVULANIC ACID	Rectal Prolapse	0	Status unknown	0.00104994	D012852	Sinusitis
	CHEMBL777	D014029	CLAVULANIC ACID	Tobacco Use Disorder	0	Phase II	0.000966033	D012852	Sinusitis
	CHEMBL777	D000076385	CLAVULANIC ACID	Diverticular Diseases	0	Never tested	0.000903537	D012852	Sinusitis
	CHEMBL777	D009798	CLAVULANIC ACID	Ocular Hypertension	0	Never tested	0.0239637	D012852	Sinusitis
	CHEMBL777	D001714	CLAVULANIC ACID	Bipolar Disorder	0	Never tested	0.000909411	D012852	Sinusitis
	CHEMBL777	D051436	CLAVULANIC ACID	Renal Insufficiency, Chronic	0	Phase III	0.000985001	D012852	Sinusitis
	CHEMBL777	D000419	CLAVULANIC ACID	Albuminuria	0	Never tested	0.00120991	D012852	Sinusitis
	CHEMBL777	D001281	CLAVULANIC ACID	Atrial Fibrillation	0	Never tested	0.000842546	D012852	Sinusitis
	CHEMBL777	D001749	CLAVULANIC ACID	Urinary Bladder Neoplasms	0	Phase III	0.000968769	D012852	Sinusitis
	CHEMBL777	D000380	CLAVULANIC ACID	Agranulocytosis	0	Never tested	0.0037925	D012852	Sinusitis
	CHEMBL777	D012893	CLAVULANIC ACID	Sleep Wake Disorders	0	Never tested	0.00123773	D012852	Sinusitis
	CHEMBL777	D006429	CLAVULANIC ACID	Hemiplegia	0	Never tested	0.0061467	D012852	Sinusitis
	CHEMBL777	D013345	CLAVULANIC ACID	Subarachnoid Hemorrhage	0	Never tested	0.000893793	D012852	Sinusitis
	CHEMBL777	D002543	CLAVULANIC ACID	Cerebral Hemorrhage	0	Never tested	0.00101077	D012852	Sinusitis
	CHEMBL777	D010689	CLAVULANIC ACID	Phlebitis	0	Never tested	0.00559433	D012852	Sinusitis
	CHEMBL777	D005348	CLAVULANIC ACID	Fibrocystic Breast Disease	0	Never tested	0.00356924	D012852	Sinusitis
	CHEMBL777	D006177	CLAVULANIC ACID	Gynecomastia	0	Never tested	0.00106081	D012852	Sinusitis
	CHEMBL777	D003680	CLAVULANIC ACID	Deglutition Disorders	0	Never tested	0.00211664	D012852	Sinusitis
	CHEMBL777	D013575	CLAVULANIC ACID	Syncope	0	Never tested	0.00408396	D012852	Sinusitis
	CHEMBL777	D006547	CLAVULANIC ACID	Hernia	0	Phase III	0.00096553	D012852	Sinusitis
	CHEMBL777	D008113	CLAVULANIC ACID	Liver Neoplasms	0	Never tested	0.000940307	D012852	Sinusitis
	CHEMBL777	D000647	CLAVULANIC ACID	Amnesia	0	Never tested	0.00111541	D012852	Sinusitis
	CHEMBL777	D005705	CLAVULANIC ACID	Gallbladder Diseases	0	Never tested	0.266493	D012852	Sinusitis
	CHEMBL777	D001851	CLAVULANIC ACID	Bone Diseases, Metabolic	0	Never tested	0.00387375	D012852	Sinusitis
	CHEMBL777	D010024	CLAVULANIC ACID	Osteoporosis	0	Never tested	0.114005	D012852	Sinusitis
	CHEMBL777	D012393	CLAVULANIC ACID	Rosacea	0	Never tested	0.00107223	D012852	Sinusitis
	CHEMBL777	D010001	CLAVULANIC ACID	Osteitis Deformans	0	Never tested	0.00108773	D012852	Sinusitis
	CHEMBL777	D000075224	CLAVULANIC ACID	Cardiac Conduction System Disease	0	Never tested	0.00481451	D012852	Sinusitis
	CHEMBL777	D011111	CLAVULANIC ACID	Polymyalgia Rheumatica	0	Never tested	0.00138401	D012852	Sinusitis
	CHEMBL777	D019966	CLAVULANIC ACID	Substance-Related Disorders	0	Phase II	0.00377967	D012852	Sinusitis
	CHEMBL779	D001289	TADALAFIL	Attention Deficit Disorder with Hyperactivity	0	Never tested	0.0011261	D011470	Prostatic Hyperplasia
	CHEMBL779	D001008	TADALAFIL	Anxiety Disorders	0	Never tested	0.00120922	D011470	Prostatic Hyperplasia
	CHEMBL779	D013313	TADALAFIL	Stress Disorders, Post-Traumatic	0	Never tested	0.00121189	D011470	Prostatic Hyperplasia
	CHEMBL779	D000856	TADALAFIL	Anorexia Nervosa	0	Never tested	0.00107623	D011470	Prostatic Hyperplasia
	CHEMBL779	D015228	TADALAFIL	Hypertriglyceridemia	0	Never tested	0.000830045	D011470	Prostatic Hyperplasia
	CHEMBL779	D003324	TADALAFIL	Coronary Artery Disease	0	Never tested	0.000597776	D011470	Prostatic Hyperplasia
	CHEMBL779	D009765	TADALAFIL	Obesity	0	Phase III	0.0139735	D011470	Prostatic Hyperplasia
	CHEMBL779	D010300	TADALAFIL	Parkinson Disease	0	Never tested	0.00199428	D011470	Prostatic Hyperplasia
	CHEMBL779	D001172	TADALAFIL	Arthritis, Rheumatoid	0	Never tested	0.00118917	D011470	Prostatic Hyperplasia
	CHEMBL779	D003424	TADALAFIL	Crohn Disease	0	Never tested	0.000814399	D006973	Hypertension
	CHEMBL779	D017098	TADALAFIL	IgA Deficiency	0	Status unknown	0.000850925	D006973	Hypertension
	CHEMBL779	D008268	TADALAFIL	Macular Degeneration	0	Never tested	0.00124331	D011470	Prostatic Hyperplasia
	CHEMBL779	D034381	TADALAFIL	Hearing Loss	0	Never tested	0.00111436	D011470	Prostatic Hyperplasia
	CHEMBL779	D014012	TADALAFIL	Tinnitus	0	Never tested	0.00618883	D006973	Hypertension
	CHEMBL779	D000505	TADALAFIL	Alopecia	0	Never tested	0.0360531	D006973	Hypertension
	CHEMBL779	D000787	TADALAFIL	Angina Pectoris	0	Never tested	0.000765688	D011470	Prostatic Hyperplasia
	CHEMBL779	D007037	TADALAFIL	Hypothyroidism	0	Never tested	0.000791008	D011470	Prostatic Hyperplasia
	CHEMBL779	D006937	TADALAFIL	Hypercholesterolemia	0	Never tested	0.000754192	D011470	Prostatic Hyperplasia
	CHEMBL779	D012626	TADALAFIL	Sebaceous Gland Neoplasms	0	Status unknown	0.00222066	D006973	Hypertension
	CHEMBL779	D001943	TADALAFIL	Breast Neoplasms	0	Never tested	0.00611684	D006973	Hypertension
	CHEMBL779	D002386	TADALAFIL	Cataract	0	Never tested	0.000923673	D011470	Prostatic Hyperplasia
	CHEMBL779	D014029	TADALAFIL	Tobacco Use Disorder	0	Never tested	0.00251431	D006973	Hypertension
	CHEMBL779	D009203	TADALAFIL	Myocardial Infarction	0	Never tested	0.000605989	D011470	Prostatic Hyperplasia
	CHEMBL779	D000076385	TADALAFIL	Diverticular Diseases	0	Never tested	0.00413397	D006973	Hypertension
	CHEMBL779	D007319	TADALAFIL	Sleep Initiation and Maintenance Disorders	0	Never tested	0.00223265	D011470	Prostatic Hyperplasia
	CHEMBL779	D009290	TADALAFIL	Narcolepsy	0	Never tested	0.00101171	D011470	Prostatic Hyperplasia
	CHEMBL779	D003922	TADALAFIL	Diabetes Mellitus, Type 1	0	Never tested	0.000745145	D011470	Prostatic Hyperplasia
	CHEMBL779	D014820	TADALAFIL	Vitiligo	0	Never tested	0.00137652	D011470	Prostatic Hyperplasia
	CHEMBL779	D009798	TADALAFIL	Ocular Hypertension	0	Never tested	0.00097478	D011470	Prostatic Hyperplasia
	CHEMBL779	D012559	TADALAFIL	Schizophrenia	0	Never tested	0.000756154	D011470	Prostatic Hyperplasia
	CHEMBL779	D000690	TADALAFIL	Amyotrophic Lateral Sclerosis	0	Never tested	0.000773615	D011470	Prostatic Hyperplasia
	CHEMBL779	D008180	TADALAFIL	Lupus Erythematosus, Systemic	0	Never tested	0.00107872	D011470	Prostatic Hyperplasia
	CHEMBL779	D000437	TADALAFIL	Alcoholism	0	Never tested	0.000855283	D011470	Prostatic Hyperplasia
	CHEMBL779	D000067877	TADALAFIL	Autism Spectrum Disorder	0	Never tested	0.000970682	D011470	Prostatic Hyperplasia
	CHEMBL779	D009771	TADALAFIL	Obsessive-Compulsive Disorder	0	Never tested	0.00102063	D011470	Prostatic Hyperplasia
	CHEMBL779	D003924	TADALAFIL	Diabetes Mellitus, Type 2	0	Phase II	0.000841999	D011470	Prostatic Hyperplasia
	CHEMBL779	D000544	TADALAFIL	Alzheimer Disease	0	Never tested	0.00548397	D011470	Prostatic Hyperplasia
	CHEMBL779	D004827	TADALAFIL	Epilepsy	0	Never tested	0.00110968	D011470	Prostatic Hyperplasia
	CHEMBL779	D005901	TADALAFIL	Glaucoma	0	Phase III	0.000827854	D011470	Prostatic Hyperplasia
	CHEMBL779	D013167	TADALAFIL	Spondylitis, Ankylosing	0	Never tested	0.000825735	D011470	Prostatic Hyperplasia
	CHEMBL779	D003863	TADALAFIL	Depression	0	Phase II	0.000755878	D011470	Prostatic Hyperplasia
	CHEMBL779	D010003	TADALAFIL	Osteoarthritis	0	Never tested	0.00101603	D011470	Prostatic Hyperplasia
	CHEMBL779	D006973	TADALAFIL	Hypertension	1	Approved	0.000905762	D011470	Prostatic Hyperplasia
	CHEMBL779	D006327	TADALAFIL	Heart Block	0	Never tested	0.00110757	D011470	Prostatic Hyperplasia
	CHEMBL779	D008228	TADALAFIL	Lymphoma, Non-Hodgkin	0	Never tested	0.000351247	D006973	Hypertension
	CHEMBL779	D002349	TADALAFIL	Carpal Tunnel Syndrome	0	Never tested	0.000872156	D011470	Prostatic Hyperplasia
	CHEMBL779	D016883	TADALAFIL	Diabetic Ketoacidosis	0	Never tested	0.000724062	D011470	Prostatic Hyperplasia
	CHEMBL779	D000380	TADALAFIL	Agranulocytosis	0	Never tested	0.00344055	D006973	Hypertension
	CHEMBL779	D006429	TADALAFIL	Hemiplegia	0	Never tested	0.044807	D006973	Hypertension
	CHEMBL779	D011655	TADALAFIL	Pulmonary Embolism	0	Never tested	0.000908442	D011470	Prostatic Hyperplasia
	CHEMBL779	D009202	TADALAFIL	Cardiomyopathies	0	Phase II	0.00120415	D011470	Prostatic Hyperplasia
	CHEMBL779	D013345	TADALAFIL	Subarachnoid Hemorrhage	0	Never tested	0.00117204	D011470	Prostatic Hyperplasia
	CHEMBL779	D002543	TADALAFIL	Cerebral Hemorrhage	0	Never tested	0.00104991	D011470	Prostatic Hyperplasia
	CHEMBL779	D002544	TADALAFIL	Cerebral Infarction	0	Never tested	0.00311635	D011470	Prostatic Hyperplasia
	CHEMBL779	D050197	TADALAFIL	Arteriosclerosis	0	Never tested	0.000503231	D011470	Prostatic Hyperplasia
	CHEMBL779	D007022	TADALAFIL	Hypotension	0	Never tested	0.00202421	D011470	Prostatic Hyperplasia
	CHEMBL779	D010996	TADALAFIL	Pleural Effusion	0	Never tested	0.0039386	D006973	Hypertension
	CHEMBL779	D011030	TADALAFIL	Pneumothorax	0	Never tested	0.000736343	D006973	Hypertension
	CHEMBL779	D014060	TADALAFIL	Tongue Diseases	0	Status unknown	0.00520131	D006973	Hypertension
	CHEMBL779	D008010	TADALAFIL	Lichen Planus	0	Never tested	0.000855611	D006973	Hypertension
	CHEMBL779	D058186	TADALAFIL	Acute Kidney Injury	0	Never tested	0.00403168	D011470	Prostatic Hyperplasia
	CHEMBL779	D007676	TADALAFIL	Kidney Failure, Chronic	0	Never tested	0.000904806	D011470	Prostatic Hyperplasia
	CHEMBL779	D011470	TADALAFIL	Prostatic Hyperplasia	1	Approved	0.000791182	D006973	Hypertension
	CHEMBL779	D011472	TADALAFIL	Prostatitis	0	Phase unknown	0.00348443	D006973	Hypertension
	CHEMBL779	D005348	TADALAFIL	Fibrocystic Breast Disease	0	Never tested	0.00406463	D006973	Hypertension
	CHEMBL779	D006177	TADALAFIL	Gynecomastia	0	Never tested	0.00128076	D006973	Hypertension
	CHEMBL779	D003680	TADALAFIL	Deglutition Disorders	0	Never tested	0.0213551	D006973	Hypertension
	CHEMBL779	D007766	TADALAFIL	Lacrimal Apparatus Diseases	0	Never tested	0.00349788	D011470	Prostatic Hyperplasia
	CHEMBL779	D006333	TADALAFIL	Heart Failure	0	Phase III	0.00102658	D011470	Prostatic Hyperplasia
	CHEMBL779	D000647	TADALAFIL	Amnesia	0	Never tested	0.0285958	D006973	Hypertension
	CHEMBL779	D015352	TADALAFIL	Dry Eye Syndromes	0	Never tested	0.00101267	D011470	Prostatic Hyperplasia
	CHEMBL779	D015837	TADALAFIL	Vestibular Diseases	0	Never tested	0.00470276	D011470	Prostatic Hyperplasia
	CHEMBL779	D005705	TADALAFIL	Gallbladder Diseases	0	Never tested	0.00130704	D006973	Hypertension
	CHEMBL779	D006073	TADALAFIL	Gout	0	Never tested	0.000679276	D011470	Prostatic Hyperplasia
	CHEMBL779	D001145	TADALAFIL	Arrhythmias, Cardiac	0	Never tested	0.00103302	D011470	Prostatic Hyperplasia
	CHEMBL779	D001851	TADALAFIL	Bone Diseases, Metabolic	0	Never tested	0.00300296	D006973	Hypertension
	CHEMBL779	D009443	TADALAFIL	Neuritis	0	Never tested	0.00406169	D006973	Hypertension
	CHEMBL779	D010538	TADALAFIL	Peritonitis	0	Never tested	0.0015556	D006973	Hypertension
	CHEMBL779	D012163	TADALAFIL	Retinal Detachment	0	Never tested	0.000974443	D011470	Prostatic Hyperplasia
	CHEMBL779	D012393	TADALAFIL	Rosacea	0	Never tested	0.000812555	D006973	Hypertension
	CHEMBL779	D006042	TADALAFIL	Goiter	0	Never tested	0.000688326	D011470	Prostatic Hyperplasia
	CHEMBL779	D002546	TADALAFIL	Ischemic Attack, Transient	0	Never tested	0.00372309	D011470	Prostatic Hyperplasia
	CHEMBL779	D000083242	TADALAFIL	Ischemic Stroke	0	Phase II	0.00110933	D011470	Prostatic Hyperplasia
	CHEMBL779	D013921	TADALAFIL	Thrombocytopenia	0	Never tested	0.00318046	D011470	Prostatic Hyperplasia
	CHEMBL779	D010001	TADALAFIL	Osteitis Deformans	0	Never tested	0.000894398	D006973	Hypertension
	CHEMBL779	D007018	TADALAFIL	Hypopituitarism	0	Never tested	0.00106201	D011470	Prostatic Hyperplasia
	CHEMBL779	D011141	TADALAFIL	Polyuria	0	Never tested	0.00809317	D011470	Prostatic Hyperplasia
	CHEMBL779	D007762	TADALAFIL	Labyrinthitis	0	Never tested	0.00853906	D006973	Hypertension
	CHEMBL779	D012878	TADALAFIL	Skin Neoplasms	0	Never tested	0.00346008	D006973	Hypertension
	CHEMBL779	D009260	TADALAFIL	Nail Diseases	0	Never tested	0.00818111	D006973	Hypertension
	CHEMBL779	D016491	TADALAFIL	Peripheral Vascular Diseases	0	Never tested	0.00282342	D011470	Prostatic Hyperplasia
	CHEMBL779	D011111	TADALAFIL	Polymyalgia Rheumatica	0	Never tested	0.00239587	D006973	Hypertension
	CHEMBL779	D013118	TADALAFIL	Spinal Cord Diseases	0	Never tested	0.00103273	D011470	Prostatic Hyperplasia
	CHEMBL779	D019966	TADALAFIL	Substance-Related Disorders	0	Never tested	0.00400598	D006973	Hypertension
	CHEMBL779	D015155	TADALAFIL	Esophageal Spasm, Diffuse	0	Never tested	0.00149626	D011470	Prostatic Hyperplasia
	CHEMBL780	D013771	PENTETIC ACID	Tetralogy of Fallot	0	Never tested	0.00592497	D001249	Asthma
	CHEMBL780	D003424	PENTETIC ACID	Crohn Disease	0	Never tested	0.000742771	D011655	Pulmonary Embolism
	CHEMBL780	D017098	PENTETIC ACID	IgA Deficiency	0	Status unknown	0.131362	D011655 ||| D001249	Pulmonary Embolism ||| Asthma
	CHEMBL780	D008268	PENTETIC ACID	Macular Degeneration	0	Never tested	0.00128662	D001249	Asthma
	CHEMBL780	D014012	PENTETIC ACID	Tinnitus	0	Never tested	0.00150549	D001249	Asthma
	CHEMBL780	D000505	PENTETIC ACID	Alopecia	0	Never tested	0.00270477	D011655 ||| D001249	Pulmonary Embolism ||| Asthma
	CHEMBL780	D008881	PENTETIC ACID	Migraine Disorders	0	Never tested	0.000868687	D001249	Asthma
	CHEMBL780	D012626	PENTETIC ACID	Sebaceous Gland Neoplasms	0	Status unknown	0.00111076	D011655 ||| D001249	Pulmonary Embolism ||| Asthma
	CHEMBL780	D001943	PENTETIC ACID	Breast Neoplasms	0	Never tested	0.000946435	D011655	Pulmonary Embolism
	CHEMBL780	D014029	PENTETIC ACID	Tobacco Use Disorder	0	Never tested	0.00147864	D001249	Asthma
	CHEMBL780	D000076385	PENTETIC ACID	Diverticular Diseases	0	Never tested	0.00135009	D011655 ||| D001249	Pulmonary Embolism ||| Asthma
	CHEMBL780	D009798	PENTETIC ACID	Ocular Hypertension	0	Never tested	0.00081254	D001249	Asthma
	CHEMBL780	D001714	PENTETIC ACID	Bipolar Disorder	0	Never tested	0.00702198	D011655 ||| D001249	Pulmonary Embolism ||| Asthma
	CHEMBL780	D001281	PENTETIC ACID	Atrial Fibrillation	0	Never tested	0.0262288	D001249	Asthma
	CHEMBL780	D000380	PENTETIC ACID	Agranulocytosis	0	Never tested	0.0025463	D001249	Asthma
	CHEMBL780	D012893	PENTETIC ACID	Sleep Wake Disorders	0	Never tested	0.000915	D001249	Asthma
	CHEMBL780	D006429	PENTETIC ACID	Hemiplegia	0	Never tested	0.00295452	D011655 ||| D001249	Pulmonary Embolism ||| Asthma
	CHEMBL780	D013345	PENTETIC ACID	Subarachnoid Hemorrhage	0	Never tested	0.00112393	D001249	Asthma
	CHEMBL780	D002543	PENTETIC ACID	Cerebral Hemorrhage	0	Never tested	0.00315521	D001249	Asthma
	CHEMBL780	D010689	PENTETIC ACID	Phlebitis	0	Never tested	0.00521661	D001249	Asthma
	CHEMBL780	D011030	PENTETIC ACID	Pneumothorax	0	Never tested	0.00109047	D011655	Pulmonary Embolism
	CHEMBL780	D014060	PENTETIC ACID	Tongue Diseases	0	Status unknown	0.00276671	D011655	Pulmonary Embolism
	CHEMBL780	D008010	PENTETIC ACID	Lichen Planus	0	Never tested	0.000956672	D011655	Pulmonary Embolism
	CHEMBL780	D011470	PENTETIC ACID	Prostatic Hyperplasia	0	Never tested	0.000903154	D011655	Pulmonary Embolism
	CHEMBL780	D011472	PENTETIC ACID	Prostatitis	0	Never tested	0.00309502	D011655	Pulmonary Embolism
	CHEMBL780	D005348	PENTETIC ACID	Fibrocystic Breast Disease	0	Never tested	0.00389051	D011655 ||| D001249	Pulmonary Embolism ||| Asthma
	CHEMBL780	D006177	PENTETIC ACID	Gynecomastia	0	Never tested	0.000848273	D011655 ||| D001249	Pulmonary Embolism ||| Asthma
	CHEMBL780	D003680	PENTETIC ACID	Deglutition Disorders	0	Never tested	0.0366725	D011655 ||| D001249	Pulmonary Embolism ||| Asthma
	CHEMBL780	D013575	PENTETIC ACID	Syncope	0	Never tested	0.014245	D011655 ||| D001249	Pulmonary Embolism ||| Asthma
	CHEMBL780	D006547	PENTETIC ACID	Hernia	0	Never tested	0.000707227	D001249	Asthma
	CHEMBL780	D008113	PENTETIC ACID	Liver Neoplasms	0	Phase unknown	0.00062738	D001249	Asthma
	CHEMBL780	D000647	PENTETIC ACID	Amnesia	0	Never tested	0.000913935	D011655 ||| D001249	Pulmonary Embolism ||| Asthma
	CHEMBL780	D005705	PENTETIC ACID	Gallbladder Diseases	0	Never tested	0.00123728	D011655 ||| D001249	Pulmonary Embolism ||| Asthma
	CHEMBL780	D001851	PENTETIC ACID	Bone Diseases, Metabolic	0	Never tested	0.00569715	D011655 ||| D001249	Pulmonary Embolism ||| Asthma
	CHEMBL780	D010024	PENTETIC ACID	Osteoporosis	0	Never tested	0.000656538	D001249	Asthma
	CHEMBL780	D009443	PENTETIC ACID	Neuritis	0	Never tested	0.040445	D011655 ||| D001249	Pulmonary Embolism ||| Asthma
	CHEMBL780	D010538	PENTETIC ACID	Peritonitis	0	Never tested	0.000679037	D001249	Asthma
	CHEMBL780	D012393	PENTETIC ACID	Rosacea	0	Never tested	0.000969004	D011655 ||| D001249	Pulmonary Embolism ||| Asthma
	CHEMBL780	D013964	PENTETIC ACID	Thyroid Neoplasms	0	Never tested	0.000995703	D011655	Pulmonary Embolism
	CHEMBL780	D010001	PENTETIC ACID	Osteitis Deformans	0	Never tested	0.00117825	D011655 ||| D001249	Pulmonary Embolism ||| Asthma
	CHEMBL780	D007762	PENTETIC ACID	Labyrinthitis	0	Never tested	0.00384153	D011655	Pulmonary Embolism
	CHEMBL780	D012878	PENTETIC ACID	Skin Neoplasms	0	Never tested	0.0047016	D011655	Pulmonary Embolism
	CHEMBL780	D009260	PENTETIC ACID	Nail Diseases	0	Never tested	0.00440372	D011655 ||| D001249	Pulmonary Embolism ||| Asthma
	CHEMBL780	D011111	PENTETIC ACID	Polymyalgia Rheumatica	0	Never tested	0.0028693	D011655 ||| D001249	Pulmonary Embolism ||| Asthma
	CHEMBL780	D019966	PENTETIC ACID	Substance-Related Disorders	0	Never tested	0.00422562	D011655 ||| D001249	Pulmonary Embolism ||| Asthma
	CHEMBL781	D003424	MAZINDOL	Crohn Disease	0	Never tested	0.0143456	D009765	Obesity
	CHEMBL781	D017098	MAZINDOL	IgA Deficiency	0	Status unknown	0.000530719	D009765	Obesity
	CHEMBL781	D014012	MAZINDOL	Tinnitus	0	Never tested	0.00734062	D009765	Obesity
	CHEMBL781	D000505	MAZINDOL	Alopecia	0	Never tested	0.000701884	D009765	Obesity
	CHEMBL781	D008881	MAZINDOL	Migraine Disorders	0	Never tested	0.000649226	D009765	Obesity
	CHEMBL781	D012626	MAZINDOL	Sebaceous Gland Neoplasms	0	Status unknown	0.001089	D009765	Obesity
	CHEMBL781	D001943	MAZINDOL	Breast Neoplasms	0	Never tested	0.00128023	D009765	Obesity
	CHEMBL781	D012005	MAZINDOL	Rectal Prolapse	0	Status unknown	0.000615271	D009765	Obesity
	CHEMBL781	D014029	MAZINDOL	Tobacco Use Disorder	0	Never tested	0.000709773	D009765	Obesity
	CHEMBL781	D000076385	MAZINDOL	Diverticular Diseases	0	Never tested	0.00148363	D009765	Obesity
	CHEMBL781	D001281	MAZINDOL	Atrial Fibrillation	0	Never tested	0.00402766	D009765	Obesity
	CHEMBL781	D008228	MAZINDOL	Lymphoma, Non-Hodgkin	0	Never tested	0.00083549	D009765	Obesity
	CHEMBL781	D000380	MAZINDOL	Agranulocytosis	0	Never tested	0.00723098	D009765	Obesity
	CHEMBL781	D006429	MAZINDOL	Hemiplegia	0	Never tested	0.00372222	D009765	Obesity
	CHEMBL781	D010689	MAZINDOL	Phlebitis	0	Never tested	0.00324095	D009765	Obesity
	CHEMBL781	D010996	MAZINDOL	Pleural Effusion	0	Never tested	0.00412404	D009765	Obesity
	CHEMBL781	D011030	MAZINDOL	Pneumothorax	0	Never tested	0.00106014	D009765	Obesity
	CHEMBL781	D014060	MAZINDOL	Tongue Diseases	0	Status unknown	0.00371675	D009765	Obesity
	CHEMBL781	D002764	MAZINDOL	Cholecystitis	0	Never tested	0.0166149	D009765	Obesity
	CHEMBL781	D008010	MAZINDOL	Lichen Planus	0	Never tested	0.00104506	D009765	Obesity
	CHEMBL781	D011470	MAZINDOL	Prostatic Hyperplasia	0	Never tested	0.0170725	D009765	Obesity
	CHEMBL781	D011472	MAZINDOL	Prostatitis	0	Never tested	0.00342661	D009765	Obesity
	CHEMBL781	D005348	MAZINDOL	Fibrocystic Breast Disease	0	Never tested	0.00180421	D009765	Obesity
	CHEMBL781	D003680	MAZINDOL	Deglutition Disorders	0	Never tested	0.00796601	D009765	Obesity
	CHEMBL781	D013575	MAZINDOL	Syncope	0	Never tested	0.00474112	D009765	Obesity
	CHEMBL781	D006547	MAZINDOL	Hernia	0	Never tested	0.00113483	D009765	Obesity
	CHEMBL781	D000647	MAZINDOL	Amnesia	0	Never tested	0.00100351	D009765	Obesity
	CHEMBL781	D005705	MAZINDOL	Gallbladder Diseases	0	Never tested	0.000830405	D009765	Obesity
	CHEMBL781	D009443	MAZINDOL	Neuritis	0	Never tested	0.00397694	D009765	Obesity
	CHEMBL781	D010538	MAZINDOL	Peritonitis	0	Never tested	0.000974614	D009765	Obesity
	CHEMBL781	D012393	MAZINDOL	Rosacea	0	Never tested	0.00101308	D009765	Obesity
	CHEMBL781	D010001	MAZINDOL	Osteitis Deformans	0	Never tested	0.00106702	D009765	Obesity
	CHEMBL781	D007762	MAZINDOL	Labyrinthitis	0	Never tested	0.00324272	D009765	Obesity
	CHEMBL781	D012878	MAZINDOL	Skin Neoplasms	0	Never tested	0.00356947	D009765	Obesity
	CHEMBL781	D009260	MAZINDOL	Nail Diseases	0	Never tested	0.00449562	D009765	Obesity
	CHEMBL781	D011111	MAZINDOL	Polymyalgia Rheumatica	0	Never tested	0.00265273	D009765	Obesity
	CHEMBL782	D003424	TOLBUTAMIDE	Crohn Disease	0	Never tested	0.0398681	D003924 ||| D009765	Diabetes Mellitus, Type 2 ||| Obesity
	CHEMBL782	D017098	TOLBUTAMIDE	IgA Deficiency	0	Status unknown	0.000554504	D003924 ||| D009765	Diabetes Mellitus, Type 2 ||| Obesity
	CHEMBL782	D014012	TOLBUTAMIDE	Tinnitus	0	Never tested	0.00718034	D003924 ||| D009765	Diabetes Mellitus, Type 2 ||| Obesity
	CHEMBL782	D000505	TOLBUTAMIDE	Alopecia	0	Never tested	0.000764989	D003924 ||| D009765	Diabetes Mellitus, Type 2 ||| Obesity
	CHEMBL782	D008881	TOLBUTAMIDE	Migraine Disorders	0	Never tested	0.0006776	D009765	Obesity
	CHEMBL782	D012626	TOLBUTAMIDE	Sebaceous Gland Neoplasms	0	Status unknown	0.00244594	D003924 ||| D009765	Diabetes Mellitus, Type 2 ||| Obesity
	CHEMBL782	D001943	TOLBUTAMIDE	Breast Neoplasms	0	Never tested	0.00368076	D003924 ||| D009765	Diabetes Mellitus, Type 2 ||| Obesity
	CHEMBL782	D012005	TOLBUTAMIDE	Rectal Prolapse	0	Status unknown	0.000580176	D003924 ||| D009765	Diabetes Mellitus, Type 2 ||| Obesity
	CHEMBL782	D014029	TOLBUTAMIDE	Tobacco Use Disorder	0	Never tested	0.000687766	D009765	Obesity
	CHEMBL782	D000076385	TOLBUTAMIDE	Diverticular Diseases	0	Never tested	0.00259894	D003924 ||| D009765	Diabetes Mellitus, Type 2 ||| Obesity
	CHEMBL782	D001281	TOLBUTAMIDE	Atrial Fibrillation	0	Never tested	0.00440155	D009765	Obesity
	CHEMBL782	D008228	TOLBUTAMIDE	Lymphoma, Non-Hodgkin	0	Never tested	0.000701922	D009765	Obesity
	CHEMBL782	D000380	TOLBUTAMIDE	Agranulocytosis	0	Never tested	0.00733001	D009765	Obesity
	CHEMBL782	D006429	TOLBUTAMIDE	Hemiplegia	0	Never tested	0.00178874	D009765	Obesity
	CHEMBL782	D010689	TOLBUTAMIDE	Phlebitis	0	Never tested	0.00384445	D009765	Obesity
	CHEMBL782	D010996	TOLBUTAMIDE	Pleural Effusion	0	Never tested	0.00452288	D009765	Obesity
	CHEMBL782	D011030	TOLBUTAMIDE	Pneumothorax	0	Never tested	0.000973698	D003924 ||| D009765	Diabetes Mellitus, Type 2 ||| Obesity
	CHEMBL782	D014060	TOLBUTAMIDE	Tongue Diseases	0	Status unknown	0.00348862	D009765	Obesity
	CHEMBL782	D002764	TOLBUTAMIDE	Cholecystitis	0	Never tested	0.0175645	D003924 ||| D009765	Diabetes Mellitus, Type 2 ||| Obesity
	CHEMBL782	D008010	TOLBUTAMIDE	Lichen Planus	0	Never tested	0.00101826	D003924 ||| D009765	Diabetes Mellitus, Type 2 ||| Obesity
	CHEMBL782	D011470	TOLBUTAMIDE	Prostatic Hyperplasia	0	Never tested	0.0105088	D003924 ||| D009765	Diabetes Mellitus, Type 2 ||| Obesity
	CHEMBL782	D011472	TOLBUTAMIDE	Prostatitis	0	Never tested	0.00339303	D009765	Obesity
	CHEMBL782	D005348	TOLBUTAMIDE	Fibrocystic Breast Disease	0	Never tested	0.00333802	D009765	Obesity
	CHEMBL782	D003680	TOLBUTAMIDE	Deglutition Disorders	0	Never tested	0.00809295	D009765	Obesity
	CHEMBL782	D013575	TOLBUTAMIDE	Syncope	0	Never tested	0.0105061	D009765	Obesity
	CHEMBL782	D006547	TOLBUTAMIDE	Hernia	0	Never tested	0.000886635	D003924 ||| D009765	Diabetes Mellitus, Type 2 ||| Obesity
	CHEMBL782	D008113	TOLBUTAMIDE	Liver Neoplasms	0	Never tested	0.00760133	D003924	Diabetes Mellitus, Type 2
	CHEMBL782	D000647	TOLBUTAMIDE	Amnesia	0	Never tested	0.00325841	D003924 ||| D009765	Diabetes Mellitus, Type 2 ||| Obesity
	CHEMBL782	D003248	TOLBUTAMIDE	Constipation	0	Never tested	0.00121507	D003924	Diabetes Mellitus, Type 2
	CHEMBL782	D005705	TOLBUTAMIDE	Gallbladder Diseases	0	Never tested	0.00116828	D003924 ||| D009765	Diabetes Mellitus, Type 2 ||| Obesity
	CHEMBL782	D009443	TOLBUTAMIDE	Neuritis	0	Never tested	0.00285992	D009765	Obesity
	CHEMBL782	D010538	TOLBUTAMIDE	Peritonitis	0	Never tested	0.00139079	D003924 ||| D009765	Diabetes Mellitus, Type 2 ||| Obesity
	CHEMBL782	D012393	TOLBUTAMIDE	Rosacea	0	Never tested	0.00105473	D003924 ||| D009765	Diabetes Mellitus, Type 2 ||| Obesity
	CHEMBL782	D010001	TOLBUTAMIDE	Osteitis Deformans	0	Never tested	0.00120584	D003924 ||| D009765	Diabetes Mellitus, Type 2 ||| Obesity
	CHEMBL782	D007762	TOLBUTAMIDE	Labyrinthitis	0	Never tested	0.00364348	D009765	Obesity
	CHEMBL782	D012878	TOLBUTAMIDE	Skin Neoplasms	0	Never tested	0.00239607	D009765	Obesity
	CHEMBL782	D009260	TOLBUTAMIDE	Nail Diseases	0	Never tested	0.00425366	D009765	Obesity
	CHEMBL782	D011111	TOLBUTAMIDE	Polymyalgia Rheumatica	0	Never tested	0.00353531	D009765	Obesity
	CHEMBL783	D003424	NATEGLINIDE	Crohn Disease	0	Never tested	0.00836255	D003924	Diabetes Mellitus, Type 2
	CHEMBL783	D017098	NATEGLINIDE	IgA Deficiency	0	Status unknown	0.00056127	D003924	Diabetes Mellitus, Type 2
	CHEMBL783	D014012	NATEGLINIDE	Tinnitus	0	Never tested	0.00238742	D003924	Diabetes Mellitus, Type 2
	CHEMBL783	D000505	NATEGLINIDE	Alopecia	0	Never tested	0.00084393	D003924	Diabetes Mellitus, Type 2
	CHEMBL783	D012626	NATEGLINIDE	Sebaceous Gland Neoplasms	0	Status unknown	0.00279111	D003924	Diabetes Mellitus, Type 2
	CHEMBL783	D001943	NATEGLINIDE	Breast Neoplasms	0	Never tested	0.00522101	D003924	Diabetes Mellitus, Type 2
	CHEMBL783	D012005	NATEGLINIDE	Rectal Prolapse	0	Status unknown	0.000545901	D003924	Diabetes Mellitus, Type 2
	CHEMBL783	D000076385	NATEGLINIDE	Diverticular Diseases	0	Never tested	0.0024986	D003924	Diabetes Mellitus, Type 2
	CHEMBL783	D011030	NATEGLINIDE	Pneumothorax	0	Never tested	0.000744096	D003924	Diabetes Mellitus, Type 2
	CHEMBL783	D002764	NATEGLINIDE	Cholecystitis	0	Never tested	0.00284068	D003924	Diabetes Mellitus, Type 2
	CHEMBL783	D008010	NATEGLINIDE	Lichen Planus	0	Never tested	0.00106849	D003924	Diabetes Mellitus, Type 2
	CHEMBL783	D011470	NATEGLINIDE	Prostatic Hyperplasia	0	Never tested	0.00090663	D003924	Diabetes Mellitus, Type 2
	CHEMBL783	D006547	NATEGLINIDE	Hernia	0	Never tested	0.000868541	D003924	Diabetes Mellitus, Type 2
	CHEMBL783	D008113	NATEGLINIDE	Liver Neoplasms	0	Never tested	0.00700894	D003924	Diabetes Mellitus, Type 2
	CHEMBL783	D000647	NATEGLINIDE	Amnesia	0	Never tested	0.00429421	D003924	Diabetes Mellitus, Type 2
	CHEMBL783	D003248	NATEGLINIDE	Constipation	0	Never tested	0.00105338	D003924	Diabetes Mellitus, Type 2
	CHEMBL783	D005705	NATEGLINIDE	Gallbladder Diseases	0	Never tested	0.00118825	D003924	Diabetes Mellitus, Type 2
	CHEMBL783	D010538	NATEGLINIDE	Peritonitis	0	Never tested	0.00164904	D003924	Diabetes Mellitus, Type 2
	CHEMBL783	D012393	NATEGLINIDE	Rosacea	0	Never tested	0.00112278	D003924	Diabetes Mellitus, Type 2
	CHEMBL783	D010001	NATEGLINIDE	Osteitis Deformans	0	Never tested	0.00131234	D003924	Diabetes Mellitus, Type 2
	CHEMBL7863	D003424	APROBARBITAL	Crohn Disease	0	Never tested	0.00149825	D007319	Sleep Initiation and Maintenance Disorders
	CHEMBL7863	D002761	APROBARBITAL	Cholangitis	0	Never tested	0.000521899	D007319	Sleep Initiation and Maintenance Disorders
	CHEMBL7863	D017098	APROBARBITAL	IgA Deficiency	0	Status unknown	0.000619465	D007319	Sleep Initiation and Maintenance Disorders
	CHEMBL7863	D000505	APROBARBITAL	Alopecia	0	Never tested	0.00122703	D007319	Sleep Initiation and Maintenance Disorders
	CHEMBL7863	D012626	APROBARBITAL	Sebaceous Gland Neoplasms	0	Status unknown	0.00594426	D007319	Sleep Initiation and Maintenance Disorders
	CHEMBL7863	D001943	APROBARBITAL	Breast Neoplasms	0	Never tested	0.00458784	D007319	Sleep Initiation and Maintenance Disorders
	CHEMBL7863	D000230	APROBARBITAL	Adenocarcinoma	0	Never tested	0.00066996	D007319	Sleep Initiation and Maintenance Disorders
	CHEMBL7863	D012005	APROBARBITAL	Rectal Prolapse	0	Status unknown	0.00210646	D007319	Sleep Initiation and Maintenance Disorders
	CHEMBL7863	D000076385	APROBARBITAL	Diverticular Diseases	0	Never tested	0.00787357	D007319	Sleep Initiation and Maintenance Disorders
	CHEMBL7863	D009447	APROBARBITAL	Neuroblastoma	0	Never tested	0.00382839	D007319	Sleep Initiation and Maintenance Disorders
	CHEMBL7863	D008228	APROBARBITAL	Lymphoma, Non-Hodgkin	0	Never tested	0.000903067	D007319	Sleep Initiation and Maintenance Disorders
	CHEMBL7863	D001749	APROBARBITAL	Urinary Bladder Neoplasms	0	Never tested	0.000947849	D007319	Sleep Initiation and Maintenance Disorders
	CHEMBL7863	D000380	APROBARBITAL	Agranulocytosis	0	Never tested	0.00144992	D007319	Sleep Initiation and Maintenance Disorders
	CHEMBL7863	D010689	APROBARBITAL	Phlebitis	0	Never tested	0.00438272	D007319	Sleep Initiation and Maintenance Disorders
	CHEMBL7863	D010996	APROBARBITAL	Pleural Effusion	0	Never tested	0.00405073	D007319	Sleep Initiation and Maintenance Disorders
	CHEMBL7863	D011030	APROBARBITAL	Pneumothorax	0	Never tested	0.000959193	D007319	Sleep Initiation and Maintenance Disorders
	CHEMBL7863	D002764	APROBARBITAL	Cholecystitis	0	Never tested	0.00200076	D007319	Sleep Initiation and Maintenance Disorders
	CHEMBL7863	D002481	APROBARBITAL	Cellulitis	0	Never tested	0.00247603	D007319	Sleep Initiation and Maintenance Disorders
	CHEMBL7863	D008010	APROBARBITAL	Lichen Planus	0	Never tested	0.00103782	D007319	Sleep Initiation and Maintenance Disorders
	CHEMBL7863	D011470	APROBARBITAL	Prostatic Hyperplasia	0	Never tested	0.00196263	D007319	Sleep Initiation and Maintenance Disorders
	CHEMBL7863	D011472	APROBARBITAL	Prostatitis	0	Never tested	0.00323328	D007319	Sleep Initiation and Maintenance Disorders
	CHEMBL7863	D005348	APROBARBITAL	Fibrocystic Breast Disease	0	Never tested	0.00404455	D007319	Sleep Initiation and Maintenance Disorders
	CHEMBL7863	D006177	APROBARBITAL	Gynecomastia	0	Never tested	0.00216514	D007319	Sleep Initiation and Maintenance Disorders
	CHEMBL7863	D006689	APROBARBITAL	Hodgkin Disease	0	Never tested	0.000905376	D007319	Sleep Initiation and Maintenance Disorders
	CHEMBL7863	D008113	APROBARBITAL	Liver Neoplasms	0	Never tested	0.000980451	D007319	Sleep Initiation and Maintenance Disorders
	CHEMBL7863	D007951	APROBARBITAL	Leukemia, Myeloid	0	Never tested	0.00230964	D007319	Sleep Initiation and Maintenance Disorders
	CHEMBL7863	D005705	APROBARBITAL	Gallbladder Diseases	0	Never tested	0.00372991	D007319	Sleep Initiation and Maintenance Disorders
	CHEMBL7863	D006073	APROBARBITAL	Gout	0	Never tested	0.00240485	D007319	Sleep Initiation and Maintenance Disorders
	CHEMBL7863	D010538	APROBARBITAL	Peritonitis	0	Never tested	0.122571	D007319	Sleep Initiation and Maintenance Disorders
	CHEMBL7863	D011565	APROBARBITAL	Psoriasis	0	Never tested	0.000671687	D007319	Sleep Initiation and Maintenance Disorders
	CHEMBL7863	D012393	APROBARBITAL	Rosacea	0	Never tested	0.00157199	D007319	Sleep Initiation and Maintenance Disorders
	CHEMBL7863	D010001	APROBARBITAL	Osteitis Deformans	0	Never tested	0.0202988	D007319	Sleep Initiation and Maintenance Disorders
	CHEMBL7863	D012878	APROBARBITAL	Skin Neoplasms	0	Never tested	0.00404589	D007319	Sleep Initiation and Maintenance Disorders
	CHEMBL7863	D009260	APROBARBITAL	Nail Diseases	0	Never tested	0.00503911	D007319	Sleep Initiation and Maintenance Disorders
	CHEMBL7863	D011111	APROBARBITAL	Polymyalgia Rheumatica	0	Never tested	0.0101885	D007319	Sleep Initiation and Maintenance Disorders
	CHEMBL787	D013771	MONTELUKAST	Tetralogy of Fallot	0	Never tested	0.00529402	D065631 ||| D001249	Rhinitis, Allergic ||| Asthma
	CHEMBL787	D003424	MONTELUKAST	Crohn Disease	0	Never tested	0.221978	D065631	Rhinitis, Allergic
	CHEMBL787	D017098	MONTELUKAST	IgA Deficiency	0	Status unknown	0.00318079	D001249	Asthma
	CHEMBL787	D008268	MONTELUKAST	Macular Degeneration	0	Never tested	0.00103831	D001249	Asthma
	CHEMBL787	D014012	MONTELUKAST	Tinnitus	0	Never tested	0.0015479	D001249	Asthma
	CHEMBL787	D000505	MONTELUKAST	Alopecia	0	Never tested	0.00371189	D001249	Asthma
	CHEMBL787	D007037	MONTELUKAST	Hypothyroidism	0	Never tested	0.0232973	D065631	Rhinitis, Allergic
	CHEMBL787	D008881	MONTELUKAST	Migraine Disorders	0	Never tested	0.00212142	D065631 ||| D001249	Rhinitis, Allergic ||| Asthma
	CHEMBL787	D012626	MONTELUKAST	Sebaceous Gland Neoplasms	0	Status unknown	0.000764241	D001249	Asthma
	CHEMBL787	D001943	MONTELUKAST	Breast Neoplasms	0	Never tested	0.0012052	D065631	Rhinitis, Allergic
	CHEMBL787	D012005	MONTELUKAST	Rectal Prolapse	0	Status unknown	0.000760748	D065631	Rhinitis, Allergic
	CHEMBL787	D014029	MONTELUKAST	Tobacco Use Disorder	0	Never tested	0.00802325	D065631 ||| D001249	Rhinitis, Allergic ||| Asthma
	CHEMBL787	D000076385	MONTELUKAST	Diverticular Diseases	0	Never tested	0.00146172	D065631 ||| D001249	Rhinitis, Allergic ||| Asthma
	CHEMBL787	D009798	MONTELUKAST	Ocular Hypertension	0	Never tested	0.00136472	D065631 ||| D001249	Rhinitis, Allergic ||| Asthma
	CHEMBL787	D001714	MONTELUKAST	Bipolar Disorder	0	Never tested	0.0156824	D065631 ||| D001249	Rhinitis, Allergic ||| Asthma
	CHEMBL787	D051436	MONTELUKAST	Renal Insufficiency, Chronic	0	Phase unknown	0.00105803	D065631	Rhinitis, Allergic
	CHEMBL787	D000419	MONTELUKAST	Albuminuria	0	Never tested	0.00108799	D065631	Rhinitis, Allergic
	CHEMBL787	D001281	MONTELUKAST	Atrial Fibrillation	0	Never tested	0.0234817	D065631 ||| D001249	Rhinitis, Allergic ||| Asthma
	CHEMBL787	D001749	MONTELUKAST	Urinary Bladder Neoplasms	0	Never tested	0.00127776	D065631	Rhinitis, Allergic
	CHEMBL787	D000380	MONTELUKAST	Agranulocytosis	0	Never tested	0.00336333	D065631 ||| D001249	Rhinitis, Allergic ||| Asthma
	CHEMBL787	D012893	MONTELUKAST	Sleep Wake Disorders	0	Never tested	0.000940895	D001249	Asthma
	CHEMBL787	D006429	MONTELUKAST	Hemiplegia	0	Never tested	0.00385541	D065631 ||| D001249	Rhinitis, Allergic ||| Asthma
	CHEMBL787	D013345	MONTELUKAST	Subarachnoid Hemorrhage	0	Never tested	0.00087528	D065631 ||| D001249	Rhinitis, Allergic ||| Asthma
	CHEMBL787	D002543	MONTELUKAST	Cerebral Hemorrhage	0	Never tested	0.00239317	D065631 ||| D001249	Rhinitis, Allergic ||| Asthma
	CHEMBL787	D010689	MONTELUKAST	Phlebitis	0	Never tested	0.00420488	D065631 ||| D001249	Rhinitis, Allergic ||| Asthma
	CHEMBL787	D002764	MONTELUKAST	Cholecystitis	0	Never tested	0.00165774	D065631	Rhinitis, Allergic
	CHEMBL787	D005348	MONTELUKAST	Fibrocystic Breast Disease	0	Never tested	0.00346658	D065631 ||| D001249	Rhinitis, Allergic ||| Asthma
	CHEMBL787	D006177	MONTELUKAST	Gynecomastia	0	Never tested	0.000892131	D065631 ||| D001249	Rhinitis, Allergic ||| Asthma
	CHEMBL787	D003680	MONTELUKAST	Deglutition Disorders	0	Never tested	0.00441727	D065631 ||| D001249	Rhinitis, Allergic ||| Asthma
	CHEMBL787	D013575	MONTELUKAST	Syncope	0	Never tested	0.00513387	D065631 ||| D001249	Rhinitis, Allergic ||| Asthma
	CHEMBL787	D006547	MONTELUKAST	Hernia	0	Never tested	0.0009657	D065631 ||| D001249	Rhinitis, Allergic ||| Asthma
	CHEMBL787	D008113	MONTELUKAST	Liver Neoplasms	0	Never tested	0.000796566	D065631 ||| D001249	Rhinitis, Allergic ||| Asthma
	CHEMBL787	D000647	MONTELUKAST	Amnesia	0	Never tested	0.000898668	D065631 ||| D001249	Rhinitis, Allergic ||| Asthma
	CHEMBL787	D005705	MONTELUKAST	Gallbladder Diseases	0	Never tested	0.00141193	D065631 ||| D001249	Rhinitis, Allergic ||| Asthma
	CHEMBL787	D001851	MONTELUKAST	Bone Diseases, Metabolic	0	Never tested	0.00468516	D065631 ||| D001249	Rhinitis, Allergic ||| Asthma
	CHEMBL787	D010024	MONTELUKAST	Osteoporosis	0	Never tested	0.0357252	D065631 ||| D001249	Rhinitis, Allergic ||| Asthma
	CHEMBL787	D009443	MONTELUKAST	Neuritis	0	Never tested	0.00526264	D065631 ||| D001249	Rhinitis, Allergic ||| Asthma
	CHEMBL787	D010538	MONTELUKAST	Peritonitis	0	Never tested	0.000812396	D065631 ||| D001249	Rhinitis, Allergic ||| Asthma
	CHEMBL787	D012393	MONTELUKAST	Rosacea	0	Never tested	0.000978234	D065631 ||| D001249	Rhinitis, Allergic ||| Asthma
	CHEMBL787	D010001	MONTELUKAST	Osteitis Deformans	0	Never tested	0.00101241	D065631 ||| D001249	Rhinitis, Allergic ||| Asthma
	CHEMBL787	D000075224	MONTELUKAST	Cardiac Conduction System Disease	0	Never tested	0.00697784	D065631	Rhinitis, Allergic
	CHEMBL787	D009260	MONTELUKAST	Nail Diseases	0	Never tested	0.00226658	D001249	Asthma
	CHEMBL787	D011111	MONTELUKAST	Polymyalgia Rheumatica	0	Never tested	0.00265446	D001249	Asthma
	CHEMBL787	D019966	MONTELUKAST	Substance-Related Disorders	0	Never tested	0.00373367	D001249	Asthma
	CHEMBL789	D013771	RATHYRONINE	Tetralogy of Fallot	0	Never tested	0.000940008	D006042	Goiter
	CHEMBL789	D003424	RATHYRONINE	Crohn Disease	0	Never tested	0.091159	D006042 ||| D007037	Goiter ||| Hypothyroidism
	CHEMBL789	D002761	RATHYRONINE	Cholangitis	0	Never tested	0.112603	D007037	Hypothyroidism
	CHEMBL789	D017098	RATHYRONINE	IgA Deficiency	0	Status unknown	0.0290741	D006042 ||| D007037	Goiter ||| Hypothyroidism
	CHEMBL789	D000505	RATHYRONINE	Alopecia	0	Never tested	0.000825226	D006042	Goiter
	CHEMBL789	D065631	RATHYRONINE	Rhinitis, Allergic	0	Never tested	0.0181981	D007037	Hypothyroidism
	CHEMBL789	D008881	RATHYRONINE	Migraine Disorders	0	Never tested	0.00260866	D006042	Goiter
	CHEMBL789	D004485	RATHYRONINE	Eczema	0	Never tested	0.00267125	D007037	Hypothyroidism
	CHEMBL789	D012626	RATHYRONINE	Sebaceous Gland Neoplasms	0	Status unknown	0.00105032	D006042 ||| D007037	Goiter ||| Hypothyroidism
	CHEMBL789	D012005	RATHYRONINE	Rectal Prolapse	0	Status unknown	0.000583866	D006042 ||| D007037	Goiter ||| Hypothyroidism
	CHEMBL789	D014029	RATHYRONINE	Tobacco Use Disorder	0	Never tested	0.000897792	D006042	Goiter
	CHEMBL789	D000076385	RATHYRONINE	Diverticular Diseases	0	Never tested	0.000828632	D006042 ||| D007037	Goiter ||| Hypothyroidism
	CHEMBL789	D009447	RATHYRONINE	Neuroblastoma	0	Never tested	0.000699119	D007037	Hypothyroidism
	CHEMBL789	D051436	RATHYRONINE	Renal Insufficiency, Chronic	0	Never tested	0.00078178	D006042	Goiter
	CHEMBL789	D000419	RATHYRONINE	Albuminuria	0	Never tested	0.000897739	D006042 ||| D007037	Goiter ||| Hypothyroidism
	CHEMBL789	D001281	RATHYRONINE	Atrial Fibrillation	0	Never tested	0.000606024	D006042	Goiter
	CHEMBL789	D001991	RATHYRONINE	Bronchitis	0	Never tested	0.00101012	D007037	Hypothyroidism
	CHEMBL789	D008228	RATHYRONINE	Lymphoma, Non-Hodgkin	0	Never tested	0.000878784	D006042 ||| D007037	Goiter ||| Hypothyroidism
	CHEMBL789	D000380	RATHYRONINE	Agranulocytosis	0	Never tested	0.00315196	D006042	Goiter
	CHEMBL789	D006429	RATHYRONINE	Hemiplegia	0	Never tested	0.00318095	D006042	Goiter
	CHEMBL789	D013345	RATHYRONINE	Subarachnoid Hemorrhage	0	Never tested	0.00110114	D006042	Goiter
	CHEMBL789	D002543	RATHYRONINE	Cerebral Hemorrhage	0	Never tested	0.00108597	D006042	Goiter
	CHEMBL789	D010689	RATHYRONINE	Phlebitis	0	Never tested	0.00292145	D006042	Goiter
	CHEMBL789	D010996	RATHYRONINE	Pleural Effusion	0	Never tested	0.00149631	D006042	Goiter
	CHEMBL789	D011030	RATHYRONINE	Pneumothorax	0	Never tested	0.00109247	D006042 ||| D007037	Goiter ||| Hypothyroidism
	CHEMBL789	D002764	RATHYRONINE	Cholecystitis	0	Never tested	0.000691736	D006042 ||| D007037	Goiter ||| Hypothyroidism
	CHEMBL789	D008010	RATHYRONINE	Lichen Planus	0	Never tested	0.000936174	D006042 ||| D007037	Goiter ||| Hypothyroidism
	CHEMBL789	D011470	RATHYRONINE	Prostatic Hyperplasia	0	Never tested	0.000793294	D006042 ||| D007037	Goiter ||| Hypothyroidism
	CHEMBL789	D011472	RATHYRONINE	Prostatitis	0	Never tested	0.00300587	D006042	Goiter
	CHEMBL789	D005348	RATHYRONINE	Fibrocystic Breast Disease	0	Never tested	0.00148333	D006042	Goiter
	CHEMBL789	D003680	RATHYRONINE	Deglutition Disorders	0	Never tested	0.0035689	D006042	Goiter
	CHEMBL789	D013575	RATHYRONINE	Syncope	0	Never tested	0.00525291	D006042	Goiter
	CHEMBL789	D005921	RATHYRONINE	Glomerulonephritis	0	Never tested	0.000817356	D007037	Hypothyroidism
	CHEMBL789	D006547	RATHYRONINE	Hernia	0	Never tested	0.00069011	D006042	Goiter
	CHEMBL789	D006689	RATHYRONINE	Hodgkin Disease	0	Never tested	0.000829223	D007037	Hypothyroidism
	CHEMBL789	D008113	RATHYRONINE	Liver Neoplasms	0	Never tested	0.000851754	D006042 ||| D007037	Goiter ||| Hypothyroidism
	CHEMBL789	D015837	RATHYRONINE	Vestibular Diseases	0	Never tested	0.00425169	D006042	Goiter
	CHEMBL789	D005705	RATHYRONINE	Gallbladder Diseases	0	Never tested	0.000788164	D006042 ||| D007037	Goiter ||| Hypothyroidism
	CHEMBL789	D009443	RATHYRONINE	Neuritis	0	Never tested	0.0047143	D006042	Goiter
	CHEMBL789	D010538	RATHYRONINE	Peritonitis	0	Never tested	0.000942432	D006042 ||| D007037	Goiter ||| Hypothyroidism
	CHEMBL789	D011565	RATHYRONINE	Psoriasis	0	Never tested	0.00783207	D007037	Hypothyroidism
	CHEMBL789	D012393	RATHYRONINE	Rosacea	0	Never tested	0.00160237	D006042 ||| D007037	Goiter ||| Hypothyroidism
	CHEMBL789	D010001	RATHYRONINE	Osteitis Deformans	0	Never tested	0.00317355	D006042 ||| D007037	Goiter ||| Hypothyroidism
	CHEMBL789	D020246	RATHYRONINE	Venous Thrombosis	0	Never tested	0.00117677	D007037	Hypothyroidism
	CHEMBL789	D012878	RATHYRONINE	Skin Neoplasms	0	Never tested	0.00435546	D006042	Goiter
	CHEMBL789	D009260	RATHYRONINE	Nail Diseases	0	Never tested	0.00321947	D006042	Goiter
	CHEMBL789	D011111	RATHYRONINE	Polymyalgia Rheumatica	0	Never tested	0.00395639	D006042	Goiter
	CHEMBL789	D014648	RATHYRONINE	Varicose Veins	0	Never tested	0.00968465	D007037	Hypothyroidism
	CHEMBL79	D013771	LIDOCAINE	Tetralogy of Fallot	0	Never tested	0.000848117	D011471 ||| D010003 ||| D003556 ||| D004485	Prostatic Neoplasms ||| Osteoarthritis ||| Cystitis ||| Eczema
	CHEMBL79	D003424	LIDOCAINE	Crohn Disease	0	Never tested	0.0111255	D001145 ||| D010003 ||| D009203	Arrhythmias, Cardiac ||| Osteoarthritis ||| Myocardial Infarction
	CHEMBL79	D002761	LIDOCAINE	Cholangitis	0	Never tested	0.00455858	D010003	Osteoarthritis
	CHEMBL79	D017098	LIDOCAINE	IgA Deficiency	0	Status unknown	0.000983203	D001145 ||| D011471 ||| D006484 ||| D010003 ||| D003556 ||| D004485 ||| D009203	Arrhythmias, Cardiac ||| Prostatic Neoplasms ||| Hemorrhoids ||| Osteoarthritis ||| Cystitis ||| Eczema ||| Myocardial Infarction
	CHEMBL79	D008268	LIDOCAINE	Macular Degeneration	0	Phase unknown	0.00074169	D011471 ||| D006484 ||| D003556 ||| D004485 ||| D004941	Prostatic Neoplasms ||| Hemorrhoids ||| Cystitis ||| Eczema ||| Esophagitis
	CHEMBL79	D014012	LIDOCAINE	Tinnitus	0	Phase I	0.00148943	D009203	Myocardial Infarction
	CHEMBL79	D000505	LIDOCAINE	Alopecia	0	Never tested	0.0048874	D001145 ||| D011471 ||| D006484 ||| D010003 ||| D003556 ||| D009203	Arrhythmias, Cardiac ||| Prostatic Neoplasms ||| Hemorrhoids ||| Osteoarthritis ||| Cystitis ||| Myocardial Infarction
	CHEMBL79	D007037	LIDOCAINE	Hypothyroidism	0	Never tested	0.00264314	D004485	Eczema
	CHEMBL79	D008881	LIDOCAINE	Migraine Disorders	0	Phase unknown	0.00799178	D011537 ||| D011471 ||| D010003 ||| D003556 ||| D004485 ||| D004941	Pruritus ||| Prostatic Neoplasms ||| Osteoarthritis ||| Cystitis ||| Eczema ||| Esophagitis
	CHEMBL79	D012626	LIDOCAINE	Sebaceous Gland Neoplasms	0	Status unknown	0.000752262	D001145 ||| D006484 ||| D003556 ||| D009203	Arrhythmias, Cardiac ||| Hemorrhoids ||| Cystitis ||| Myocardial Infarction
	CHEMBL79	D001943	LIDOCAINE	Breast Neoplasms	0	Phase unknown	0.000599531	D001145 ||| D009203	Arrhythmias, Cardiac ||| Myocardial Infarction
	CHEMBL79	D012005	LIDOCAINE	Rectal Prolapse	0	Status unknown	0.000958969	D001145 ||| D010003 ||| D009203	Arrhythmias, Cardiac ||| Osteoarthritis ||| Myocardial Infarction
	CHEMBL79	D014029	LIDOCAINE	Tobacco Use Disorder	0	Never tested	0.103156	D011471 ||| D006484 ||| D010003 ||| D003556 ||| D004485	Prostatic Neoplasms ||| Hemorrhoids ||| Osteoarthritis ||| Cystitis ||| Eczema
	CHEMBL79	D000076385	LIDOCAINE	Diverticular Diseases	0	Never tested	0.000959625	D001145 ||| D011471 ||| D010003 ||| D003556 ||| D004485 ||| D009203	Arrhythmias, Cardiac ||| Prostatic Neoplasms ||| Osteoarthritis ||| Cystitis ||| Eczema ||| Myocardial Infarction
	CHEMBL79	D009798	LIDOCAINE	Ocular Hypertension	0	Never tested	0.000799047	D011471 ||| D010003 ||| D003556 ||| D004485	Prostatic Neoplasms ||| Osteoarthritis ||| Cystitis ||| Eczema
	CHEMBL79	D001714	LIDOCAINE	Bipolar Disorder	0	Never tested	0.000967633	D011537 ||| D011471 ||| D006484 ||| D003556 ||| D004485 ||| D004941	Pruritus ||| Prostatic Neoplasms ||| Hemorrhoids ||| Cystitis ||| Eczema ||| Esophagitis
	CHEMBL79	D051436	LIDOCAINE	Renal Insufficiency, Chronic	0	Never tested	0.00279859	D011471 ||| D006484 ||| D004485	Prostatic Neoplasms ||| Hemorrhoids ||| Eczema
	CHEMBL79	D000419	LIDOCAINE	Albuminuria	0	Never tested	0.00125501	D004485	Eczema
	CHEMBL79	D001281	LIDOCAINE	Atrial Fibrillation	0	Phase unknown	0.0127671	D011537 ||| D011471 ||| D010003 ||| D003556 ||| D004485 ||| D004941	Pruritus ||| Prostatic Neoplasms ||| Osteoarthritis ||| Cystitis ||| Eczema ||| Esophagitis
	CHEMBL79	D006327	LIDOCAINE	Heart Block	0	Never tested	0.00103664	D004485	Eczema
	CHEMBL79	D008228	LIDOCAINE	Lymphoma, Non-Hodgkin	0	Never tested	0.000728116	D001145 ||| D009203	Arrhythmias, Cardiac ||| Myocardial Infarction
	CHEMBL79	D000380	LIDOCAINE	Agranulocytosis	0	Never tested	0.0041899	D011537 ||| D001145 ||| D011471 ||| D006484 ||| D010003 ||| D003556 ||| D004485 ||| D004941	Pruritus ||| Arrhythmias, Cardiac ||| Prostatic Neoplasms ||| Hemorrhoids ||| Osteoarthritis ||| Cystitis ||| Eczema ||| Esophagitis
	CHEMBL79	D012893	LIDOCAINE	Sleep Wake Disorders	0	Never tested	0.0010109	D011537 ||| D006484 ||| D010003 ||| D003556 ||| D004485	Pruritus ||| Hemorrhoids ||| Osteoarthritis ||| Cystitis ||| Eczema
	CHEMBL79	D006429	LIDOCAINE	Hemiplegia	0	Phase unknown	0.00499439	D011537 ||| D001145 ||| D011471 ||| D006484 ||| D010003 ||| D003556 ||| D004485 ||| D004941 ||| D009203	Pruritus ||| Arrhythmias, Cardiac ||| Prostatic Neoplasms ||| Hemorrhoids ||| Osteoarthritis ||| Cystitis ||| Eczema ||| Esophagitis ||| Myocardial Infarction
	CHEMBL79	D013345	LIDOCAINE	Subarachnoid Hemorrhage	0	Never tested	0.0028743	D011537 ||| D011471 ||| D003556 ||| D004485 ||| D004941	Pruritus ||| Prostatic Neoplasms ||| Cystitis ||| Eczema ||| Esophagitis
	CHEMBL79	D002543	LIDOCAINE	Cerebral Hemorrhage	0	Never tested	0.00467886	D011537 ||| D011471 ||| D003556 ||| D004485 ||| D004941	Pruritus ||| Prostatic Neoplasms ||| Cystitis ||| Eczema ||| Esophagitis
	CHEMBL79	D050197	LIDOCAINE	Arteriosclerosis	0	Never tested	0.000909815	D004485	Eczema
	CHEMBL79	D010689	LIDOCAINE	Phlebitis	0	Never tested	0.00479264	D011537 ||| D011471 ||| D010003 ||| D003556 ||| D004485 ||| D004941	Pruritus ||| Prostatic Neoplasms ||| Osteoarthritis ||| Cystitis ||| Eczema ||| Esophagitis
	CHEMBL79	D010996	LIDOCAINE	Pleural Effusion	0	Phase unknown	0.00391217	D001145 ||| D010003 ||| D009203	Arrhythmias, Cardiac ||| Osteoarthritis ||| Myocardial Infarction
	CHEMBL79	D011030	LIDOCAINE	Pneumothorax	0	Phase unknown	0.00308166	D011537 ||| D001145 ||| D011471 ||| D006484 ||| D010003 ||| D003556 ||| D004485 ||| D004941 ||| D009203	Pruritus ||| Arrhythmias, Cardiac ||| Prostatic Neoplasms ||| Hemorrhoids ||| Osteoarthritis ||| Cystitis ||| Eczema ||| Esophagitis ||| Myocardial Infarction
	CHEMBL79	D014060	LIDOCAINE	Tongue Diseases	0	Status unknown	0.00432884	D001145 ||| D010003 ||| D009203	Arrhythmias, Cardiac ||| Osteoarthritis ||| Myocardial Infarction
	CHEMBL79	D002764	LIDOCAINE	Cholecystitis	0	Phase unknown	0.00162348	D011537 ||| D010003 ||| D009203	Pruritus ||| Osteoarthritis ||| Myocardial Infarction
	CHEMBL79	D010195	LIDOCAINE	Pancreatitis	0	Phase unknown	0.00117558	D010003	Osteoarthritis
	CHEMBL79	D008010	LIDOCAINE	Lichen Planus	0	Never tested	0.000925609	D001145 ||| D011471 ||| D010003 ||| D009203	Arrhythmias, Cardiac ||| Prostatic Neoplasms ||| Osteoarthritis ||| Myocardial Infarction
	CHEMBL79	D011470	LIDOCAINE	Prostatic Hyperplasia	0	Phase unknown	0.000829741	D001145 ||| D010003 ||| D009203	Arrhythmias, Cardiac ||| Osteoarthritis ||| Myocardial Infarction
	CHEMBL79	D011472	LIDOCAINE	Prostatitis	0	Never tested	0.00336975	D001145 ||| D010003 ||| D009203	Arrhythmias, Cardiac ||| Osteoarthritis ||| Myocardial Infarction
	CHEMBL79	D005348	LIDOCAINE	Fibrocystic Breast Disease	0	Never tested	0.00351448	D011537 ||| D001145 ||| D011471 ||| D006484 ||| D010003 ||| D004485 ||| D004941 ||| D009203	Pruritus ||| Arrhythmias, Cardiac ||| Prostatic Neoplasms ||| Hemorrhoids ||| Osteoarthritis ||| Eczema ||| Esophagitis ||| Myocardial Infarction
	CHEMBL79	D006177	LIDOCAINE	Gynecomastia	0	Never tested	0.0010908	D011537 ||| D001145 ||| D011471 ||| D006484 ||| D010003 ||| D004485 ||| D004941 ||| D009203	Pruritus ||| Arrhythmias, Cardiac ||| Prostatic Neoplasms ||| Hemorrhoids ||| Osteoarthritis ||| Eczema ||| Esophagitis ||| Myocardial Infarction
	CHEMBL79	D003680	LIDOCAINE	Deglutition Disorders	0	Never tested	0.0509967	D011537 ||| D001145 ||| D011471 ||| D006484 ||| D010003 ||| D003556 ||| D004485 ||| D009203	Pruritus ||| Arrhythmias, Cardiac ||| Prostatic Neoplasms ||| Hemorrhoids ||| Osteoarthritis ||| Cystitis ||| Eczema ||| Myocardial Infarction
	CHEMBL79	D014717	LIDOCAINE	Vertigo	0	Never tested	0.00101108	D011471 ||| D006484 ||| D003556 ||| D004941	Prostatic Neoplasms ||| Hemorrhoids ||| Cystitis ||| Esophagitis
	CHEMBL79	D013575	LIDOCAINE	Syncope	0	Phase unknown	0.00548	D011537 ||| D011471 ||| D010003 ||| D003556 ||| D004485 ||| D004941 ||| D009203	Pruritus ||| Prostatic Neoplasms ||| Osteoarthritis ||| Cystitis ||| Eczema ||| Esophagitis ||| Myocardial Infarction
	CHEMBL79	D006547	LIDOCAINE	Hernia	0	Phase unknown	0.000982503	D011537 ||| D004485 ||| D009203	Pruritus ||| Eczema ||| Myocardial Infarction
	CHEMBL79	D008113	LIDOCAINE	Liver Neoplasms	0	Phase unknown	0.000973548	D011537 ||| D010003 ||| D004485	Pruritus ||| Osteoarthritis ||| Eczema
	CHEMBL79	D000647	LIDOCAINE	Amnesia	0	Never tested	0.115493	D011537 ||| D001145 ||| D011471 ||| D006484 ||| D010003 ||| D003556 ||| D004485 ||| D004941 ||| D009203	Pruritus ||| Arrhythmias, Cardiac ||| Prostatic Neoplasms ||| Hemorrhoids ||| Osteoarthritis ||| Cystitis ||| Eczema ||| Esophagitis ||| Myocardial Infarction
	CHEMBL79	D003248	LIDOCAINE	Constipation	0	Never tested	0.00107803	D010003	Osteoarthritis
	CHEMBL79	D015837	LIDOCAINE	Vestibular Diseases	0	Never tested	0.00673844	D011471 ||| D006484 ||| D003556 ||| D004941	Prostatic Neoplasms ||| Hemorrhoids ||| Cystitis ||| Esophagitis
	CHEMBL79	D005705	LIDOCAINE	Gallbladder Diseases	0	Phase unknown	0.0026807	D011537 ||| D001145 ||| D011471 ||| D010003 ||| D003556 ||| D004485 ||| D009203	Pruritus ||| Arrhythmias, Cardiac ||| Prostatic Neoplasms ||| Osteoarthritis ||| Cystitis ||| Eczema ||| Myocardial Infarction
	CHEMBL79	D001851	LIDOCAINE	Bone Diseases, Metabolic	0	Never tested	0.00356328	D011537 ||| D001145 ||| D011471 ||| D006484 ||| D003556 ||| D004485 ||| D004941 ||| D009203	Pruritus ||| Arrhythmias, Cardiac ||| Prostatic Neoplasms ||| Hemorrhoids ||| Cystitis ||| Eczema ||| Esophagitis ||| Myocardial Infarction
	CHEMBL79	D010024	LIDOCAINE	Osteoporosis	0	Phase III	0.0119778	D011537 ||| D006484 ||| D003556 ||| D004485 ||| D004941	Pruritus ||| Hemorrhoids ||| Cystitis ||| Eczema ||| Esophagitis
	CHEMBL79	D009443	LIDOCAINE	Neuritis	0	Never tested	0.00942043	D011537 ||| D001145 ||| D011471 ||| D006484 ||| D010003 ||| D004485 ||| D009203	Pruritus ||| Arrhythmias, Cardiac ||| Prostatic Neoplasms ||| Hemorrhoids ||| Osteoarthritis ||| Eczema ||| Myocardial Infarction
	CHEMBL79	D010538	LIDOCAINE	Peritonitis	0	Never tested	0.00174884	D011537 ||| D001145 ||| D011471 ||| D010003 ||| D004485 ||| D009203	Pruritus ||| Arrhythmias, Cardiac ||| Prostatic Neoplasms ||| Osteoarthritis ||| Eczema ||| Myocardial Infarction
	CHEMBL79	D012393	LIDOCAINE	Rosacea	0	Never tested	0.000791975	D001145 ||| D011471 ||| D006484 ||| D010003 ||| D003556 ||| D004941 ||| D009203	Arrhythmias, Cardiac ||| Prostatic Neoplasms ||| Hemorrhoids ||| Osteoarthritis ||| Cystitis ||| Esophagitis ||| Myocardial Infarction
	CHEMBL79	D002546	LIDOCAINE	Ischemic Attack, Transient	0	Never tested	0.00211133	D004485	Eczema
	CHEMBL79	D012891	LIDOCAINE	Sleep Apnea Syndromes	0	Phase III	0.0178321	D010003 ||| D004485	Osteoarthritis ||| Eczema
	CHEMBL79	D010001	LIDOCAINE	Osteitis Deformans	0	Never tested	0.00211799	D001145 ||| D011471 ||| D006484 ||| D003556 ||| D004485 ||| D009203	Arrhythmias, Cardiac ||| Prostatic Neoplasms ||| Hemorrhoids ||| Cystitis ||| Eczema ||| Myocardial Infarction
	CHEMBL79	D000075224	LIDOCAINE	Cardiac Conduction System Disease	0	Never tested	0.00368428	D011537 ||| D010003 ||| D004485	Pruritus ||| Osteoarthritis ||| Eczema
	CHEMBL79	D007762	LIDOCAINE	Labyrinthitis	0	Never tested	0.00376197	D001145 ||| D011471 ||| D009203	Arrhythmias, Cardiac ||| Prostatic Neoplasms ||| Myocardial Infarction
	CHEMBL79	D012878	LIDOCAINE	Skin Neoplasms	0	Phase unknown	0.00341452	D001145 ||| D009203	Arrhythmias, Cardiac ||| Myocardial Infarction
	CHEMBL79	D009260	LIDOCAINE	Nail Diseases	0	Never tested	0.00466363	D001145 ||| D011471 ||| D006484 ||| D010003 ||| D003556 ||| D004941 ||| D009203	Arrhythmias, Cardiac ||| Prostatic Neoplasms ||| Hemorrhoids ||| Osteoarthritis ||| Cystitis ||| Esophagitis ||| Myocardial Infarction
	CHEMBL79	D011111	LIDOCAINE	Polymyalgia Rheumatica	0	Never tested	0.00272488	D011537 ||| D001145 ||| D011471 ||| D006484 ||| D003556 ||| D004485 ||| D004941 ||| D009203	Pruritus ||| Arrhythmias, Cardiac ||| Prostatic Neoplasms ||| Hemorrhoids ||| Cystitis ||| Eczema ||| Esophagitis ||| Myocardial Infarction
	CHEMBL79	D019966	LIDOCAINE	Substance-Related Disorders	0	Never tested	0.0048272	D011537 ||| D011471 ||| D006484 ||| D010003 ||| D003556 ||| D004485 ||| D004941	Pruritus ||| Prostatic Neoplasms ||| Hemorrhoids ||| Osteoarthritis ||| Cystitis ||| Eczema ||| Esophagitis
	CHEMBL790	D015228	CHLORHEXIDINE	Hypertriglyceridemia	0	Never tested	0.00339295	D003731	Dental Caries
	CHEMBL790	D003324	CHLORHEXIDINE	Coronary Artery Disease	0	Phase unknown	0.00101698	D003731	Dental Caries
	CHEMBL790	D013771	CHLORHEXIDINE	Tetralogy of Fallot	0	Never tested	0.00106861	D003731	Dental Caries
	CHEMBL790	D017098	CHLORHEXIDINE	IgA Deficiency	0	Status unknown	0.00117966	D003731	Dental Caries
	CHEMBL790	D000787	CHLORHEXIDINE	Angina Pectoris	0	Never tested	0.00153496	D003731	Dental Caries
	CHEMBL790	D014029	CHLORHEXIDINE	Tobacco Use Disorder	0	Never tested	0.00106494	D003731	Dental Caries
	CHEMBL790	D009447	CHLORHEXIDINE	Neuroblastoma	0	Never tested	0.00121627	D003731	Dental Caries
	CHEMBL790	D051436	CHLORHEXIDINE	Renal Insufficiency, Chronic	0	Never tested	0.00108772	D003731	Dental Caries
	CHEMBL790	D000419	CHLORHEXIDINE	Albuminuria	0	Never tested	0.00134102	D003731	Dental Caries
	CHEMBL790	D001281	CHLORHEXIDINE	Atrial Fibrillation	0	Never tested	0.00113124	D003731	Dental Caries
	CHEMBL790	D006327	CHLORHEXIDINE	Heart Block	0	Never tested	0.00108233	D003731	Dental Caries
	CHEMBL790	D016883	CHLORHEXIDINE	Diabetic Ketoacidosis	0	Never tested	0.00135846	D003731	Dental Caries
	CHEMBL790	D001749	CHLORHEXIDINE	Urinary Bladder Neoplasms	0	Never tested	0.00114667	D003731	Dental Caries
	CHEMBL790	D018798	CHLORHEXIDINE	Anemia, Iron-Deficiency	0	Never tested	0.00110702	D003731	Dental Caries
	CHEMBL790	D000380	CHLORHEXIDINE	Agranulocytosis	0	Never tested	0.00419624	D003731	Dental Caries
	CHEMBL790	D009202	CHLORHEXIDINE	Cardiomyopathies	0	Never tested	0.00107786	D003731	Dental Caries
	CHEMBL790	D050197	CHLORHEXIDINE	Arteriosclerosis	0	Phase unknown	0.000797344	D003731	Dental Caries
	CHEMBL790	D010689	CHLORHEXIDINE	Phlebitis	0	Never tested	0.00418803	D003731	Dental Caries
	CHEMBL790	D005348	CHLORHEXIDINE	Fibrocystic Breast Disease	0	Never tested	0.0105505	D003731	Dental Caries
	CHEMBL790	D006177	CHLORHEXIDINE	Gynecomastia	0	Never tested	0.00112237	D003731	Dental Caries
	CHEMBL790	D006333	CHLORHEXIDINE	Heart Failure	0	Never tested	0.000973039	D003731	Dental Caries
	CHEMBL790	D008113	CHLORHEXIDINE	Liver Neoplasms	0	Never tested	0.0011708	D003731	Dental Caries
	CHEMBL790	D007951	CHLORHEXIDINE	Leukemia, Myeloid	0	Never tested	0.00321306	D003731	Dental Caries
	CHEMBL790	D009443	CHLORHEXIDINE	Neuritis	0	Never tested	0.00270958	D003731	Dental Caries
	CHEMBL790	D006627	CHLORHEXIDINE	Hirschsprung Disease	0	Never tested	0.001029	D003731	Dental Caries
	CHEMBL790	D020246	CHLORHEXIDINE	Venous Thrombosis	0	Never tested	0.00106673	D003731	Dental Caries
	CHEMBL790	D000075224	CHLORHEXIDINE	Cardiac Conduction System Disease	0	Never tested	0.00527666	D003731	Dental Caries
	CHEMBL790	D011141	CHLORHEXIDINE	Polyuria	0	Never tested	0.00424392	D003731	Dental Caries
	CHEMBL790	D014648	CHLORHEXIDINE	Varicose Veins	0	Never tested	0.000989025	D003731	Dental Caries
	CHEMBL796	D013771	METHYLPHENIDATE	Tetralogy of Fallot	0	Never tested	0.001522	D001289 ||| D009290	Attention Deficit Disorder with Hyperactivity ||| Narcolepsy
	CHEMBL796	D003424	METHYLPHENIDATE	Crohn Disease	0	Never tested	0.00202617	D001289 ||| D009290	Attention Deficit Disorder with Hyperactivity ||| Narcolepsy
	CHEMBL796	D017098	METHYLPHENIDATE	IgA Deficiency	0	Status unknown	0.00105819	D001289 ||| D009290	Attention Deficit Disorder with Hyperactivity ||| Narcolepsy
	CHEMBL796	D000505	METHYLPHENIDATE	Alopecia	0	Never tested	0.00767193	D001289 ||| D009290	Attention Deficit Disorder with Hyperactivity ||| Narcolepsy
	CHEMBL796	D012626	METHYLPHENIDATE	Sebaceous Gland Neoplasms	0	Status unknown	0.00071142	D001289 ||| D009290	Attention Deficit Disorder with Hyperactivity ||| Narcolepsy
	CHEMBL796	D001943	METHYLPHENIDATE	Breast Neoplasms	0	Never tested	0.000687861	D001289	Attention Deficit Disorder with Hyperactivity
	CHEMBL796	D012005	METHYLPHENIDATE	Rectal Prolapse	0	Status unknown	0.00101138	D001289 ||| D009290	Attention Deficit Disorder with Hyperactivity ||| Narcolepsy
	CHEMBL796	D000076385	METHYLPHENIDATE	Diverticular Diseases	0	Never tested	0.00107131	D001289 ||| D009290	Attention Deficit Disorder with Hyperactivity ||| Narcolepsy
	CHEMBL796	D009447	METHYLPHENIDATE	Neuroblastoma	0	Never tested	0.0187	D001289 ||| D009290	Attention Deficit Disorder with Hyperactivity ||| Narcolepsy
	CHEMBL796	D051436	METHYLPHENIDATE	Renal Insufficiency, Chronic	0	Never tested	0.00130503	D001289 ||| D009290	Attention Deficit Disorder with Hyperactivity ||| Narcolepsy
	CHEMBL796	D000419	METHYLPHENIDATE	Albuminuria	0	Never tested	0.000638852	D009290	Narcolepsy
	CHEMBL796	D001281	METHYLPHENIDATE	Atrial Fibrillation	0	Never tested	0.000950546	D001289 ||| D009290	Attention Deficit Disorder with Hyperactivity ||| Narcolepsy
	CHEMBL796	D008228	METHYLPHENIDATE	Lymphoma, Non-Hodgkin	0	Never tested	0.000786292	D001289 ||| D009290	Attention Deficit Disorder with Hyperactivity ||| Narcolepsy
	CHEMBL796	D001749	METHYLPHENIDATE	Urinary Bladder Neoplasms	0	Never tested	0.00117359	D001289 ||| D009290	Attention Deficit Disorder with Hyperactivity ||| Narcolepsy
	CHEMBL796	D000380	METHYLPHENIDATE	Agranulocytosis	0	Never tested	0.0021673	D009290	Narcolepsy
	CHEMBL796	D010689	METHYLPHENIDATE	Phlebitis	0	Never tested	0.00243729	D009290	Narcolepsy
	CHEMBL796	D010996	METHYLPHENIDATE	Pleural Effusion	0	Never tested	0.00337764	D009290	Narcolepsy
	CHEMBL796	D011030	METHYLPHENIDATE	Pneumothorax	0	Never tested	0.000762578	D001289 ||| D009290	Attention Deficit Disorder with Hyperactivity ||| Narcolepsy
	CHEMBL796	D002764	METHYLPHENIDATE	Cholecystitis	0	Never tested	0.141669	D001289 ||| D009290	Attention Deficit Disorder with Hyperactivity ||| Narcolepsy
	CHEMBL796	D008010	METHYLPHENIDATE	Lichen Planus	0	Never tested	0.00107502	D001289 ||| D009290	Attention Deficit Disorder with Hyperactivity ||| Narcolepsy
	CHEMBL796	D011470	METHYLPHENIDATE	Prostatic Hyperplasia	0	Never tested	0.00105312	D001289 ||| D009290	Attention Deficit Disorder with Hyperactivity ||| Narcolepsy
	CHEMBL796	D011472	METHYLPHENIDATE	Prostatitis	0	Never tested	0.00393461	D009290	Narcolepsy
	CHEMBL796	D005348	METHYLPHENIDATE	Fibrocystic Breast Disease	0	Never tested	0.00743018	D009290	Narcolepsy
	CHEMBL796	D006177	METHYLPHENIDATE	Gynecomastia	0	Never tested	0.000866571	D001289 ||| D009290	Attention Deficit Disorder with Hyperactivity ||| Narcolepsy
	CHEMBL796	D006689	METHYLPHENIDATE	Hodgkin Disease	0	Never tested	0.000941654	D001289 ||| D009290	Attention Deficit Disorder with Hyperactivity ||| Narcolepsy
	CHEMBL796	D008113	METHYLPHENIDATE	Liver Neoplasms	0	Never tested	0.00118217	D001289 ||| D009290	Attention Deficit Disorder with Hyperactivity ||| Narcolepsy
	CHEMBL796	D007951	METHYLPHENIDATE	Leukemia, Myeloid	0	Never tested	0.00469873	D009290	Narcolepsy
	CHEMBL796	D005705	METHYLPHENIDATE	Gallbladder Diseases	0	Never tested	0.000955911	D001289 ||| D009290	Attention Deficit Disorder with Hyperactivity ||| Narcolepsy
	CHEMBL796	D006073	METHYLPHENIDATE	Gout	0	Never tested	0.0543564	D009290	Narcolepsy
	CHEMBL796	D001851	METHYLPHENIDATE	Bone Diseases, Metabolic	0	Never tested	0.00231127	D009290	Narcolepsy
	CHEMBL796	D010538	METHYLPHENIDATE	Peritonitis	0	Never tested	0.00100362	D001289 ||| D009290	Attention Deficit Disorder with Hyperactivity ||| Narcolepsy
	CHEMBL796	D012393	METHYLPHENIDATE	Rosacea	0	Never tested	0.000765273	D001289 ||| D009290	Attention Deficit Disorder with Hyperactivity ||| Narcolepsy
	CHEMBL796	D010001	METHYLPHENIDATE	Osteitis Deformans	0	Never tested	0.00116886	D001289 ||| D009290	Attention Deficit Disorder with Hyperactivity ||| Narcolepsy
	CHEMBL796	D012878	METHYLPHENIDATE	Skin Neoplasms	0	Never tested	0.0038349	D009290	Narcolepsy
	CHEMBL796	D009260	METHYLPHENIDATE	Nail Diseases	0	Never tested	0.00280185	D009290	Narcolepsy
	CHEMBL796	D011111	METHYLPHENIDATE	Polymyalgia Rheumatica	0	Never tested	0.00377233	D009290	Narcolepsy
	CHEMBL797	D003424	PHENSUXIMIDE	Crohn Disease	0	Never tested	0.000970672	D004827	Epilepsy
	CHEMBL797	D002761	PHENSUXIMIDE	Cholangitis	0	Never tested	0.000878333	D004827	Epilepsy
	CHEMBL797	D017098	PHENSUXIMIDE	IgA Deficiency	0	Status unknown	0.00128088	D004827	Epilepsy
	CHEMBL797	D000505	PHENSUXIMIDE	Alopecia	0	Never tested	0.000577992	D004827	Epilepsy
	CHEMBL797	D001943	PHENSUXIMIDE	Breast Neoplasms	0	Never tested	0.00054134	D004827	Epilepsy
	CHEMBL797	D000230	PHENSUXIMIDE	Adenocarcinoma	0	Never tested	0.000757003	D004827	Epilepsy
	CHEMBL797	D012005	PHENSUXIMIDE	Rectal Prolapse	0	Status unknown	0.000756113	D004827	Epilepsy
	CHEMBL797	D005756	PHENSUXIMIDE	Gastritis	0	Never tested	0.00063057	D004827	Epilepsy
	CHEMBL797	D000076385	PHENSUXIMIDE	Diverticular Diseases	0	Never tested	0.00063418	D004827	Epilepsy
	CHEMBL797	D009447	PHENSUXIMIDE	Neuroblastoma	0	Never tested	0.0013305	D004827	Epilepsy
	CHEMBL797	D008228	PHENSUXIMIDE	Lymphoma, Non-Hodgkin	0	Never tested	0.00103308	D004827	Epilepsy
	CHEMBL797	D001749	PHENSUXIMIDE	Urinary Bladder Neoplasms	0	Never tested	0.0012002	D004827	Epilepsy
	CHEMBL797	D000380	PHENSUXIMIDE	Agranulocytosis	0	Never tested	0.00183721	D004827	Epilepsy
	CHEMBL797	D010689	PHENSUXIMIDE	Phlebitis	0	Never tested	0.00381444	D004827	Epilepsy
	CHEMBL797	D010996	PHENSUXIMIDE	Pleural Effusion	0	Never tested	0.00283381	D004827	Epilepsy
	CHEMBL797	D011030	PHENSUXIMIDE	Pneumothorax	0	Never tested	0.00129115	D004827	Epilepsy
	CHEMBL797	D002764	PHENSUXIMIDE	Cholecystitis	0	Never tested	0.00105233	D004827	Epilepsy
	CHEMBL797	D008010	PHENSUXIMIDE	Lichen Planus	0	Never tested	0.00117441	D004827	Epilepsy
	CHEMBL797	D011470	PHENSUXIMIDE	Prostatic Hyperplasia	0	Never tested	0.0011821	D004827	Epilepsy
	CHEMBL797	D011472	PHENSUXIMIDE	Prostatitis	0	Never tested	0.00409606	D004827	Epilepsy
	CHEMBL797	D005348	PHENSUXIMIDE	Fibrocystic Breast Disease	0	Never tested	0.00395991	D004827	Epilepsy
	CHEMBL797	D006177	PHENSUXIMIDE	Gynecomastia	0	Never tested	0.00102392	D004827	Epilepsy
	CHEMBL797	D006471	PHENSUXIMIDE	Gastrointestinal Hemorrhage	0	Never tested	0.00411136	D004827	Epilepsy
	CHEMBL797	D010437	PHENSUXIMIDE	Peptic Ulcer	0	Never tested	0.0011518	D004827	Epilepsy
	CHEMBL797	D006547	PHENSUXIMIDE	Hernia	0	Never tested	0.001013	D004827	Epilepsy
	CHEMBL797	D006689	PHENSUXIMIDE	Hodgkin Disease	0	Never tested	0.00110035	D004827	Epilepsy
	CHEMBL797	D008113	PHENSUXIMIDE	Liver Neoplasms	0	Never tested	0.00111894	D004827	Epilepsy
	CHEMBL797	D010051	PHENSUXIMIDE	Ovarian Neoplasms	0	Never tested	0.000766832	D004827	Epilepsy
	CHEMBL797	D007951	PHENSUXIMIDE	Leukemia, Myeloid	0	Never tested	0.00142747	D004827	Epilepsy
	CHEMBL797	D003248	PHENSUXIMIDE	Constipation	0	Never tested	0.00111933	D004827	Epilepsy
	CHEMBL797	D004381	PHENSUXIMIDE	Duodenal Ulcer	0	Never tested	0.00158476	D004827	Epilepsy
	CHEMBL797	D005705	PHENSUXIMIDE	Gallbladder Diseases	0	Never tested	0.0011321	D004827	Epilepsy
	CHEMBL797	D010538	PHENSUXIMIDE	Peritonitis	0	Never tested	0.00113902	D004827	Epilepsy
	CHEMBL797	D012393	PHENSUXIMIDE	Rosacea	0	Never tested	0.00115565	D004827	Epilepsy
	CHEMBL797	D010001	PHENSUXIMIDE	Osteitis Deformans	0	Never tested	0.00102935	D004827	Epilepsy
	CHEMBL797	D012878	PHENSUXIMIDE	Skin Neoplasms	0	Never tested	0.00411542	D004827	Epilepsy
	CHEMBL797	D009260	PHENSUXIMIDE	Nail Diseases	0	Never tested	0.0106925	D004827	Epilepsy
	CHEMBL797	D011111	PHENSUXIMIDE	Polymyalgia Rheumatica	0	Never tested	0.00430867	D004827	Epilepsy
	CHEMBL799	D001943	CILOSTAZOL	Breast Neoplasms	0	Phase II	0.00249324	D016491	Peripheral Vascular Diseases
	CHEMBL799	D000380	CILOSTAZOL	Agranulocytosis	0	Never tested	0.00617435	D016491	Peripheral Vascular Diseases
	CHEMBL799	D006429	CILOSTAZOL	Hemiplegia	0	Never tested	0.00320994	D016491	Peripheral Vascular Diseases
	CHEMBL799	D010996	CILOSTAZOL	Pleural Effusion	0	Never tested	0.00420661	D016491	Peripheral Vascular Diseases
	CHEMBL799	D011030	CILOSTAZOL	Pneumothorax	0	Never tested	0.00409735	D016491	Peripheral Vascular Diseases
	CHEMBL799	D014060	CILOSTAZOL	Tongue Diseases	0	Status unknown	0.00201359	D016491	Peripheral Vascular Diseases
	CHEMBL799	D002764	CILOSTAZOL	Cholecystitis	0	Never tested	0.0038207	D016491	Peripheral Vascular Diseases
	CHEMBL799	D008010	CILOSTAZOL	Lichen Planus	0	Never tested	0.00333342	D016491	Peripheral Vascular Diseases
	CHEMBL799	D011470	CILOSTAZOL	Prostatic Hyperplasia	0	Never tested	0.00311955	D016491	Peripheral Vascular Diseases
	CHEMBL799	D011472	CILOSTAZOL	Prostatitis	0	Never tested	0.00234104	D016491	Peripheral Vascular Diseases
	CHEMBL799	D005348	CILOSTAZOL	Fibrocystic Breast Disease	0	Never tested	0.0037004	D016491	Peripheral Vascular Diseases
	CHEMBL799	D006177	CILOSTAZOL	Gynecomastia	0	Never tested	0.00573939	D016491	Peripheral Vascular Diseases
	CHEMBL799	D003680	CILOSTAZOL	Deglutition Disorders	0	Never tested	0.00411952	D016491	Peripheral Vascular Diseases
	CHEMBL799	D006547	CILOSTAZOL	Hernia	0	Never tested	0.00386187	D016491	Peripheral Vascular Diseases
	CHEMBL799	D000647	CILOSTAZOL	Amnesia	0	Never tested	0.00308816	D016491	Peripheral Vascular Diseases
	CHEMBL799	D005705	CILOSTAZOL	Gallbladder Diseases	0	Never tested	0.00660334	D016491	Peripheral Vascular Diseases
	CHEMBL799	D001851	CILOSTAZOL	Bone Diseases, Metabolic	0	Never tested	0.00336835	D016491	Peripheral Vascular Diseases
	CHEMBL799	D009443	CILOSTAZOL	Neuritis	0	Never tested	0.00443108	D016491	Peripheral Vascular Diseases
	CHEMBL799	D010538	CILOSTAZOL	Peritonitis	0	Never tested	0.00393508	D016491	Peripheral Vascular Diseases
	CHEMBL799	D012393	CILOSTAZOL	Rosacea	0	Never tested	0.00487322	D016491	Peripheral Vascular Diseases
	CHEMBL799	D007762	CILOSTAZOL	Labyrinthitis	0	Never tested	0.00167815	D016491	Peripheral Vascular Diseases
	CHEMBL799	D012878	CILOSTAZOL	Skin Neoplasms	0	Never tested	0.00343368	D016491	Peripheral Vascular Diseases
	CHEMBL799	D009260	CILOSTAZOL	Nail Diseases	0	Never tested	0.00423943	D016491	Peripheral Vascular Diseases
	CHEMBL799	D011111	CILOSTAZOL	Polymyalgia Rheumatica	0	Never tested	0.00362709	D016491	Peripheral Vascular Diseases
	CHEMBL799	D019966	CILOSTAZOL	Substance-Related Disorders	0	Never tested	0.00558361	D016491	Peripheral Vascular Diseases
	CHEMBL8	D001289	CIPROFLOXACIN	Attention Deficit Disorder with Hyperactivity	0	Never tested	0.00112721	D010538	Peritonitis
	CHEMBL8	D001008	CIPROFLOXACIN	Anxiety Disorders	0	Never tested	0.000710763	D010538 ||| D011472	Peritonitis ||| Prostatitis
	CHEMBL8	D013313	CIPROFLOXACIN	Stress Disorders, Post-Traumatic	0	Never tested	0.00116355	D010538	Peritonitis
	CHEMBL8	D000856	CIPROFLOXACIN	Anorexia Nervosa	0	Never tested	0.00107413	D010538	Peritonitis
	CHEMBL8	D015228	CIPROFLOXACIN	Hypertriglyceridemia	0	Never tested	0.000842377	D010538	Peritonitis
	CHEMBL8	D003324	CIPROFLOXACIN	Coronary Artery Disease	0	Phase unknown	0.0063857	D010538 ||| D011472	Peritonitis ||| Prostatitis
	CHEMBL8	D009765	CIPROFLOXACIN	Obesity	0	Never tested	0.00103499	D010538 ||| D011472	Peritonitis ||| Prostatitis
	CHEMBL8	D010300	CIPROFLOXACIN	Parkinson Disease	0	Never tested	0.000965264	D010538 ||| D011472	Peritonitis ||| Prostatitis
	CHEMBL8	D013771	CIPROFLOXACIN	Tetralogy of Fallot	0	Never tested	0.00105857	D003556 ||| D012852	Cystitis ||| Sinusitis
	CHEMBL8	D001172	CIPROFLOXACIN	Arthritis, Rheumatoid	0	Never tested	0.000910467	D010538	Peritonitis
	CHEMBL8	D003424	CIPROFLOXACIN	Crohn Disease	0	Phase unknown	0.0861942	D012852	Sinusitis
	CHEMBL8	D017098	CIPROFLOXACIN	IgA Deficiency	0	Status unknown	0.000983726	D003556 ||| D012852	Cystitis ||| Sinusitis
	CHEMBL8	D008268	CIPROFLOXACIN	Macular Degeneration	0	Never tested	0.0011419	D003556 ||| D010538 ||| D011704 ||| D011472	Cystitis ||| Peritonitis ||| Pyelonephritis ||| Prostatitis
	CHEMBL8	D034381	CIPROFLOXACIN	Hearing Loss	0	Phase II	0.0010159	D010538	Peritonitis
	CHEMBL8	D000505	CIPROFLOXACIN	Alopecia	0	Never tested	0.000866417	D003556 ||| D012852	Cystitis ||| Sinusitis
	CHEMBL8	D000787	CIPROFLOXACIN	Angina Pectoris	0	Never tested	0.0774871	D010538 ||| D011472	Peritonitis ||| Prostatitis
	CHEMBL8	D065631	CIPROFLOXACIN	Rhinitis, Allergic	0	Never tested	0.000772333	D010538	Peritonitis
	CHEMBL8	D001249	CIPROFLOXACIN	Asthma	0	Never tested	0.000679807	D010538	Peritonitis
	CHEMBL8	D007037	CIPROFLOXACIN	Hypothyroidism	0	Never tested	0.000995756	D010538	Peritonitis
	CHEMBL8	D008881	CIPROFLOXACIN	Migraine Disorders	0	Never tested	0.0213133	D003556 ||| D011704 ||| D011472 ||| D012852	Cystitis ||| Pyelonephritis ||| Prostatitis ||| Sinusitis
	CHEMBL8	D004485	CIPROFLOXACIN	Eczema	0	Never tested	0.000788428	D010538	Peritonitis
	CHEMBL8	D006937	CIPROFLOXACIN	Hypercholesterolemia	0	Never tested	0.00102589	D010538 ||| D011472	Peritonitis ||| Prostatitis
	CHEMBL8	D012626	CIPROFLOXACIN	Sebaceous Gland Neoplasms	0	Status unknown	0.00104691	D003556	Cystitis
	CHEMBL8	D001943	CIPROFLOXACIN	Breast Neoplasms	0	Phase III	0.000973089	D012852	Sinusitis
	CHEMBL8	D002280	CIPROFLOXACIN	Carcinoma, Basal Cell	0	Never tested	0.000873374	D010538	Peritonitis
	CHEMBL8	D000230	CIPROFLOXACIN	Adenocarcinoma	0	Phase I	0.00104728	D010538	Peritonitis
	CHEMBL8	D002386	CIPROFLOXACIN	Cataract	0	Phase III	0.000935969	D010538 ||| D011472	Peritonitis ||| Prostatitis
	CHEMBL8	D012005	CIPROFLOXACIN	Rectal Prolapse	0	Status unknown	0.000964062	D012852	Sinusitis
	CHEMBL8	D014029	CIPROFLOXACIN	Tobacco Use Disorder	0	Never tested	0.00108948	D003556 ||| D012852	Cystitis ||| Sinusitis
	CHEMBL8	D009203	CIPROFLOXACIN	Myocardial Infarction	0	Never tested	0.00319868	D010538 ||| D011472	Peritonitis ||| Prostatitis
	CHEMBL8	D000076385	CIPROFLOXACIN	Diverticular Diseases	0	Never tested	0.00122063	D003556 ||| D012852	Cystitis ||| Sinusitis
	CHEMBL8	D007319	CIPROFLOXACIN	Sleep Initiation and Maintenance Disorders	0	Never tested	0.115104	D010538 ||| D011472	Peritonitis ||| Prostatitis
	CHEMBL8	D009290	CIPROFLOXACIN	Narcolepsy	0	Never tested	0.00104197	D010538 ||| D011472	Peritonitis ||| Prostatitis
	CHEMBL8	D003922	CIPROFLOXACIN	Diabetes Mellitus, Type 1	0	Never tested	0.00088048	D010538	Peritonitis
	CHEMBL8	D014820	CIPROFLOXACIN	Vitiligo	0	Never tested	0.0010351	D010538	Peritonitis
	CHEMBL8	D009798	CIPROFLOXACIN	Ocular Hypertension	0	Never tested	0.0147728	D003556 ||| D012852	Cystitis ||| Sinusitis
	CHEMBL8	D009447	CIPROFLOXACIN	Neuroblastoma	0	Never tested	0.00122986	D010538	Peritonitis
	CHEMBL8	D012559	CIPROFLOXACIN	Schizophrenia	0	Phase unknown	0.00101126	D010538 ||| D011472	Peritonitis ||| Prostatitis
	CHEMBL8	D000690	CIPROFLOXACIN	Amyotrophic Lateral Sclerosis	0	Phase II	0.000918934	D010538	Peritonitis
	CHEMBL8	D008180	CIPROFLOXACIN	Lupus Erythematosus, Systemic	0	Never tested	0.0023994	D010538	Peritonitis
	CHEMBL8	D000067877	CIPROFLOXACIN	Autism Spectrum Disorder	0	Never tested	0.00103707	D010538	Peritonitis
	CHEMBL8	D001714	CIPROFLOXACIN	Bipolar Disorder	0	Phase unknown	0.000937573	D003556 ||| D011704 ||| D011472 ||| D012852	Cystitis ||| Pyelonephritis ||| Prostatitis ||| Sinusitis
	CHEMBL8	D009771	CIPROFLOXACIN	Obsessive-Compulsive Disorder	0	Never tested	0.00109697	D010538	Peritonitis
	CHEMBL8	D003924	CIPROFLOXACIN	Diabetes Mellitus, Type 2	0	Never tested	0.00191878	D010538	Peritonitis
	CHEMBL8	D000544	CIPROFLOXACIN	Alzheimer Disease	0	Never tested	0.000983671	D010538	Peritonitis
	CHEMBL8	D004827	CIPROFLOXACIN	Epilepsy	0	Phase unknown	0.000956335	D010538 ||| D011472	Peritonitis ||| Prostatitis
	CHEMBL8	D005901	CIPROFLOXACIN	Glaucoma	0	Never tested	0.0534757	D010538 ||| D011472	Peritonitis ||| Prostatitis
	CHEMBL8	D051436	CIPROFLOXACIN	Renal Insufficiency, Chronic	0	Phase unknown	0.00084972	D012852	Sinusitis
	CHEMBL8	D013167	CIPROFLOXACIN	Spondylitis, Ankylosing	0	Never tested	0.000940162	D010538	Peritonitis
	CHEMBL8	D003863	CIPROFLOXACIN	Depression	0	Never tested	0.000955124	D010538 ||| D011472	Peritonitis ||| Prostatitis
	CHEMBL8	D010003	CIPROFLOXACIN	Osteoarthritis	0	Never tested	0.00108796	D010538 ||| D011472	Peritonitis ||| Prostatitis
	CHEMBL8	D000419	CIPROFLOXACIN	Albuminuria	0	Never tested	0.000998576	D012852	Sinusitis
	CHEMBL8	D001281	CIPROFLOXACIN	Atrial Fibrillation	0	Never tested	0.00529923	D003556 ||| D011704 ||| D011472 ||| D012852	Cystitis ||| Pyelonephritis ||| Prostatitis ||| Sinusitis
	CHEMBL8	D006973	CIPROFLOXACIN	Hypertension	0	Phase unknown	0.00134255	D010538 ||| D011472	Peritonitis ||| Prostatitis
	CHEMBL8	D006327	CIPROFLOXACIN	Heart Block	0	Never tested	0.0035614	D011472	Prostatitis
	CHEMBL8	D055623	CIPROFLOXACIN	Keratosis, Actinic	0	Never tested	0.00101248	D010538	Peritonitis
	CHEMBL8	D008175	CIPROFLOXACIN	Lung Neoplasms	0	Never tested	0.00102306	D010538	Peritonitis
	CHEMBL8	D008545	CIPROFLOXACIN	Melanoma	0	Never tested	0.000897151	D010538	Peritonitis
	CHEMBL8	D002294	CIPROFLOXACIN	Carcinoma, Squamous Cell	0	Phase II	0.00119975	D010538	Peritonitis
	CHEMBL8	D002349	CIPROFLOXACIN	Carpal Tunnel Syndrome	0	Never tested	0.00107364	D010538 ||| D011472	Peritonitis ||| Prostatitis
	CHEMBL8	D016883	CIPROFLOXACIN	Diabetic Ketoacidosis	0	Never tested	0.000973551	D010538 ||| D011472	Peritonitis ||| Prostatitis
	CHEMBL8	D001749	CIPROFLOXACIN	Urinary Bladder Neoplasms	0	Phase III	0.000968442	D012852	Sinusitis
	CHEMBL8	D007889	CIPROFLOXACIN	Leiomyoma	0	Never tested	0.000952557	D010538	Peritonitis
	CHEMBL8	D018798	CIPROFLOXACIN	Anemia, Iron-Deficiency	0	Never tested	0.00103148	D010538	Peritonitis
	CHEMBL8	D000380	CIPROFLOXACIN	Agranulocytosis	0	Never tested	0.00386269	D003556 ||| D011704 ||| D012852	Cystitis ||| Pyelonephritis ||| Sinusitis
	CHEMBL8	D012893	CIPROFLOXACIN	Sleep Wake Disorders	0	Never tested	0.000938025	D003556 ||| D011704 ||| D011472 ||| D012852	Cystitis ||| Pyelonephritis ||| Prostatitis ||| Sinusitis
	CHEMBL8	D006429	CIPROFLOXACIN	Hemiplegia	0	Never tested	0.00427524	D003556 ||| D011704 ||| D012852	Cystitis ||| Pyelonephritis ||| Sinusitis
	CHEMBL8	D011655	CIPROFLOXACIN	Pulmonary Embolism	0	Never tested	0.00360085	D011472	Prostatitis
	CHEMBL8	D009202	CIPROFLOXACIN	Cardiomyopathies	0	Never tested	0.00348108	D011472	Prostatitis
	CHEMBL8	D013345	CIPROFLOXACIN	Subarachnoid Hemorrhage	0	Never tested	0.00107517	D003556 ||| D011704 ||| D011472 ||| D012852	Cystitis ||| Pyelonephritis ||| Prostatitis ||| Sinusitis
	CHEMBL8	D002543	CIPROFLOXACIN	Cerebral Hemorrhage	0	Never tested	0.00100578	D003556 ||| D011704 ||| D011472 ||| D012852	Cystitis ||| Pyelonephritis ||| Prostatitis ||| Sinusitis
	CHEMBL8	D002544	CIPROFLOXACIN	Cerebral Infarction	0	Never tested	0.00532041	D010538 ||| D011472	Peritonitis ||| Prostatitis
	CHEMBL8	D050197	CIPROFLOXACIN	Arteriosclerosis	0	Never tested	0.00169241	D011472	Prostatitis
	CHEMBL8	D010689	CIPROFLOXACIN	Phlebitis	0	Never tested	0.00431815	D003556 ||| D011704 ||| D012852	Cystitis ||| Pyelonephritis ||| Sinusitis
	CHEMBL8	D007022	CIPROFLOXACIN	Hypotension	0	Never tested	0.00338868	D010538 ||| D011472	Peritonitis ||| Prostatitis
	CHEMBL8	D011030	CIPROFLOXACIN	Pneumothorax	0	Never tested	0.000819529	D003556 ||| D011704	Cystitis ||| Pyelonephritis
	CHEMBL8	D014060	CIPROFLOXACIN	Tongue Diseases	0	Status unknown	0.00286666	D011704	Pyelonephritis
	CHEMBL8	D011537	CIPROFLOXACIN	Pruritus	0	Never tested	0.002974	D010538	Peritonitis
	CHEMBL8	D017492	CIPROFLOXACIN	Keratosis, Seborrheic	0	Never tested	0.000818951	D010538	Peritonitis
	CHEMBL8	D007676	CIPROFLOXACIN	Kidney Failure, Chronic	0	Phase unknown	0.00102428	D010538	Peritonitis
	CHEMBL8	D005348	CIPROFLOXACIN	Fibrocystic Breast Disease	0	Never tested	0.00239174	D012852	Sinusitis
	CHEMBL8	D006177	CIPROFLOXACIN	Gynecomastia	0	Never tested	0.00107751	D012852	Sinusitis
	CHEMBL8	D004715	CIPROFLOXACIN	Endometriosis	0	Never tested	0.00130215	D010538	Peritonitis
	CHEMBL8	D003680	CIPROFLOXACIN	Deglutition Disorders	0	Never tested	0.00295726	D003556 ||| D011704 ||| D012852	Cystitis ||| Pyelonephritis ||| Sinusitis
	CHEMBL8	D005076	CIPROFLOXACIN	Exanthema	0	Never tested	0.0035846	D010538	Peritonitis
	CHEMBL8	D014717	CIPROFLOXACIN	Vertigo	0	Never tested	0.00110672	D003556 ||| D011704 ||| D011472	Cystitis ||| Pyelonephritis ||| Prostatitis
	CHEMBL8	D013575	CIPROFLOXACIN	Syncope	0	Never tested	0.00380875	D003556 ||| D011704 ||| D011472 ||| D012852	Cystitis ||| Pyelonephritis ||| Prostatitis ||| Sinusitis
	CHEMBL8	D007766	CIPROFLOXACIN	Lacrimal Apparatus Diseases	0	Never tested	0.00118318	D010538 ||| D011472	Peritonitis ||| Prostatitis
	CHEMBL8	D006333	CIPROFLOXACIN	Heart Failure	0	Phase unknown	0.00371117	D011472	Prostatitis
	CHEMBL8	D006547	CIPROFLOXACIN	Hernia	0	Never tested	0.00107411	D012852	Sinusitis
	CHEMBL8	D008113	CIPROFLOXACIN	Liver Neoplasms	0	Never tested	0.000970459	D012852	Sinusitis
	CHEMBL8	D011471	CIPROFLOXACIN	Prostatic Neoplasms	0	Phase III	0.000897733	D010538	Peritonitis
	CHEMBL8	D000647	CIPROFLOXACIN	Amnesia	0	Never tested	0.000921457	D003556 ||| D011704 ||| D011472 ||| D012852	Cystitis ||| Pyelonephritis ||| Prostatitis ||| Sinusitis
	CHEMBL8	D007951	CIPROFLOXACIN	Leukemia, Myeloid	0	Phase II	0.00381408	D010538	Peritonitis
	CHEMBL8	D000152	CIPROFLOXACIN	Acne Vulgaris	0	Never tested	0.00111446	D010538	Peritonitis
	CHEMBL8	D000740	CIPROFLOXACIN	Anemia	0	Never tested	0.00114026	D010538	Peritonitis
	CHEMBL8	D015352	CIPROFLOXACIN	Dry Eye Syndromes	0	Never tested	0.00108345	D010538 ||| D011472	Peritonitis ||| Prostatitis
	CHEMBL8	D015837	CIPROFLOXACIN	Vestibular Diseases	0	Never tested	0.00396772	D003556 ||| D011704 ||| D011472	Cystitis ||| Pyelonephritis ||| Prostatitis
	CHEMBL8	D005705	CIPROFLOXACIN	Gallbladder Diseases	0	Never tested	0.231467	D003556 ||| D011704 ||| D012852	Cystitis ||| Pyelonephritis ||| Sinusitis
	CHEMBL8	D006073	CIPROFLOXACIN	Gout	0	Never tested	0.000792952	D010538	Peritonitis
	CHEMBL8	D001145	CIPROFLOXACIN	Arrhythmias, Cardiac	0	Phase unknown	0.00114195	D010538 ||| D011472	Peritonitis ||| Prostatitis
	CHEMBL8	D001851	CIPROFLOXACIN	Bone Diseases, Metabolic	0	Never tested	0.00553292	D003556 ||| D011704 ||| D012852	Cystitis ||| Pyelonephritis ||| Sinusitis
	CHEMBL8	D010024	CIPROFLOXACIN	Osteoporosis	0	Never tested	0.0969036	D003556 ||| D011704 ||| D012852	Cystitis ||| Pyelonephritis ||| Sinusitis
	CHEMBL8	D010998	CIPROFLOXACIN	Pleurisy	0	Never tested	0.0050589	D010538	Peritonitis
	CHEMBL8	D011565	CIPROFLOXACIN	Psoriasis	0	Never tested	0.00111558	D010538	Peritonitis
	CHEMBL8	D012163	CIPROFLOXACIN	Retinal Detachment	0	Never tested	0.0010418	D010538 ||| D011472	Peritonitis ||| Prostatitis
	CHEMBL8	D012393	CIPROFLOXACIN	Rosacea	0	Never tested	0.00102144	D003556 ||| D011704 ||| D012852	Cystitis ||| Pyelonephritis ||| Sinusitis
	CHEMBL8	D006042	CIPROFLOXACIN	Goiter	0	Never tested	0.000935317	D010538 ||| D011472	Peritonitis ||| Prostatitis
	CHEMBL8	D002546	CIPROFLOXACIN	Ischemic Attack, Transient	0	Never tested	0.0152704	D010538 ||| D011472	Peritonitis ||| Prostatitis
	CHEMBL8	D000083242	CIPROFLOXACIN	Ischemic Stroke	0	Never tested	0.00102193	D010538 ||| D011472	Peritonitis ||| Prostatitis
	CHEMBL8	D012891	CIPROFLOXACIN	Sleep Apnea Syndromes	0	Never tested	0.00384187	D011472	Prostatitis
	CHEMBL8	D013921	CIPROFLOXACIN	Thrombocytopenia	0	Never tested	0.00318916	D010538	Peritonitis
	CHEMBL8	D015179	CIPROFLOXACIN	Colorectal Neoplasms	0	Never tested	0.00150706	D010538	Peritonitis
	CHEMBL8	D013964	CIPROFLOXACIN	Thyroid Neoplasms	0	Never tested	0.00120238	D010538	Peritonitis
	CHEMBL8	D010001	CIPROFLOXACIN	Osteitis Deformans	0	Never tested	0.000982522	D003556 ||| D012852	Cystitis ||| Sinusitis
	CHEMBL8	D007018	CIPROFLOXACIN	Hypopituitarism	0	Never tested	0.00104076	D010538	Peritonitis
	CHEMBL8	D000075224	CIPROFLOXACIN	Cardiac Conduction System Disease	0	Never tested	0.00388989	D011472 ||| D012852	Prostatitis ||| Sinusitis
	CHEMBL8	D016055	CIPROFLOXACIN	Urinary Retention	0	Never tested	0.00245751	D010538	Peritonitis
	CHEMBL8	D011141	CIPROFLOXACIN	Polyuria	0	Never tested	0.00369195	D010538	Peritonitis
	CHEMBL8	D009260	CIPROFLOXACIN	Nail Diseases	0	Never tested	0.00379435	D003556 ||| D011704	Cystitis ||| Pyelonephritis
	CHEMBL8	D016491	CIPROFLOXACIN	Peripheral Vascular Diseases	0	Never tested	0.00411056	D010538 ||| D011472	Peritonitis ||| Prostatitis
	CHEMBL8	D011111	CIPROFLOXACIN	Polymyalgia Rheumatica	0	Never tested	0.00433586	D003556 ||| D011704 ||| D012852	Cystitis ||| Pyelonephritis ||| Sinusitis
	CHEMBL8	D013118	CIPROFLOXACIN	Spinal Cord Diseases	0	Never tested	0.00117957	D010538 ||| D011472	Peritonitis ||| Prostatitis
	CHEMBL8	D014581	CIPROFLOXACIN	Urticaria	0	Never tested	0.00135481	D010538	Peritonitis
	CHEMBL8	D010031	CIPROFLOXACIN	Otitis	0	Phase unknown	0.000737411	D010538	Peritonitis
	CHEMBL8	D019966	CIPROFLOXACIN	Substance-Related Disorders	0	Never tested	0.00379077	D003556 ||| D011704 ||| D011472 ||| D012852	Cystitis ||| Pyelonephritis ||| Prostatitis ||| Sinusitis
	CHEMBL8	D015155	CIPROFLOXACIN	Esophageal Spasm, Diffuse	0	Never tested	0.003055	D011472	Prostatitis
	CHEMBL80	D015228	NALOXONE	Hypertriglyceridemia	0	Never tested	0.000820919	D003248	Constipation
	CHEMBL80	D001172	NALOXONE	Arthritis, Rheumatoid	0	Never tested	0.000861259	D003248	Constipation
	CHEMBL80	D003424	NALOXONE	Crohn Disease	0	Never tested	0.00195866	D003863	Depression
	CHEMBL80	D002761	NALOXONE	Cholangitis	0	Never tested	0.000765989	D003863	Depression
	CHEMBL80	D017098	NALOXONE	IgA Deficiency	0	Status unknown	0.000594914	D003248 ||| D003863	Constipation ||| Depression
	CHEMBL80	D008268	NALOXONE	Macular Degeneration	0	Never tested	0.00126965	D003248	Constipation
	CHEMBL80	D000505	NALOXONE	Alopecia	0	Never tested	0.00253396	D003248 ||| D003863	Constipation ||| Depression
	CHEMBL80	D008881	NALOXONE	Migraine Disorders	0	Never tested	0.00108925	D003248	Constipation
	CHEMBL80	D012626	NALOXONE	Sebaceous Gland Neoplasms	0	Status unknown	0.00171397	D003248 ||| D003863	Constipation ||| Depression
	CHEMBL80	D001943	NALOXONE	Breast Neoplasms	0	Never tested	0.000715645	D003863	Depression
	CHEMBL80	D000230	NALOXONE	Adenocarcinoma	0	Never tested	0.00067132	D003863	Depression
	CHEMBL80	D002386	NALOXONE	Cataract	0	Never tested	0.00088249	D003248	Constipation
	CHEMBL80	D012005	NALOXONE	Rectal Prolapse	0	Status unknown	0.000885631	D003863	Depression
	CHEMBL80	D000076385	NALOXONE	Diverticular Diseases	0	Never tested	0.00175422	D003863	Depression
	CHEMBL80	D003922	NALOXONE	Diabetes Mellitus, Type 1	0	Phase II	0.00388833	D003248	Constipation
	CHEMBL80	D009798	NALOXONE	Ocular Hypertension	0	Never tested	0.00103105	D003248	Constipation
	CHEMBL80	D009447	NALOXONE	Neuroblastoma	0	Never tested	0.00212657	D003863	Depression
	CHEMBL80	D003924	NALOXONE	Diabetes Mellitus, Type 2	0	Never tested	0.00125159	D003248	Constipation
	CHEMBL80	D004827	NALOXONE	Epilepsy	0	Phase III	0.000928155	D003248	Constipation
	CHEMBL80	D005901	NALOXONE	Glaucoma	0	Never tested	0.00084788	D003248	Constipation
	CHEMBL80	D013167	NALOXONE	Spondylitis, Ankylosing	0	Never tested	0.000990355	D003248	Constipation
	CHEMBL80	D010003	NALOXONE	Osteoarthritis	0	Phase III	0.000944497	D003248	Constipation
	CHEMBL80	D008228	NALOXONE	Lymphoma, Non-Hodgkin	0	Never tested	0.000856479	D003248 ||| D003863	Constipation ||| Depression
	CHEMBL80	D002349	NALOXONE	Carpal Tunnel Syndrome	0	Never tested	0.00103295	D003248	Constipation
	CHEMBL80	D001749	NALOXONE	Urinary Bladder Neoplasms	0	Never tested	0.000906756	D003863	Depression
	CHEMBL80	D000380	NALOXONE	Agranulocytosis	0	Never tested	0.00306913	D003248 ||| D003863	Constipation ||| Depression
	CHEMBL80	D006429	NALOXONE	Hemiplegia	0	Never tested	0.00298697	D003248	Constipation
	CHEMBL80	D013345	NALOXONE	Subarachnoid Hemorrhage	0	Never tested	0.00113662	D003248	Constipation
	CHEMBL80	D002543	NALOXONE	Cerebral Hemorrhage	0	Never tested	0.000800726	D003248	Constipation
	CHEMBL80	D002544	NALOXONE	Cerebral Infarction	0	Never tested	0.00299882	D003248	Constipation
	CHEMBL80	D010689	NALOXONE	Phlebitis	0	Never tested	0.00469701	D003248 ||| D003863	Constipation ||| Depression
	CHEMBL80	D010996	NALOXONE	Pleural Effusion	0	Never tested	0.0028405	D003863	Depression
	CHEMBL80	D011030	NALOXONE	Pneumothorax	0	Never tested	0.00117063	D003863	Depression
	CHEMBL80	D002764	NALOXONE	Cholecystitis	0	Never tested	0.00335156	D003863	Depression
	CHEMBL80	D008010	NALOXONE	Lichen Planus	0	Never tested	0.001052	D003863	Depression
	CHEMBL80	D011470	NALOXONE	Prostatic Hyperplasia	0	Never tested	0.000783985	D003863	Depression
	CHEMBL80	D011472	NALOXONE	Prostatitis	0	Never tested	0.00329983	D003863	Depression
	CHEMBL80	D005348	NALOXONE	Fibrocystic Breast Disease	0	Never tested	0.00343545	D003863	Depression
	CHEMBL80	D006177	NALOXONE	Gynecomastia	0	Never tested	0.00242388	D003863	Depression
	CHEMBL80	D014717	NALOXONE	Vertigo	0	Never tested	0.0010422	D003248	Constipation
	CHEMBL80	D013575	NALOXONE	Syncope	0	Never tested	0.00343155	D003248	Constipation
	CHEMBL80	D007766	NALOXONE	Lacrimal Apparatus Diseases	0	Never tested	0.00272191	D003248	Constipation
	CHEMBL80	D006689	NALOXONE	Hodgkin Disease	0	Never tested	0.0369279	D003863	Depression
	CHEMBL80	D008113	NALOXONE	Liver Neoplasms	0	Never tested	0.00080912	D003863	Depression
	CHEMBL80	D000647	NALOXONE	Amnesia	0	Never tested	0.000994709	D003248	Constipation
	CHEMBL80	D007951	NALOXONE	Leukemia, Myeloid	0	Never tested	0.00388319	D003863	Depression
	CHEMBL80	D015352	NALOXONE	Dry Eye Syndromes	0	Phase I	0.00174543	D003248	Constipation
	CHEMBL80	D015837	NALOXONE	Vestibular Diseases	0	Never tested	0.00509571	D003248	Constipation
	CHEMBL80	D005705	NALOXONE	Gallbladder Diseases	0	Never tested	0.00148344	D003863	Depression
	CHEMBL80	D006073	NALOXONE	Gout	0	Never tested	0.000895924	D003248	Constipation
	CHEMBL80	D001851	NALOXONE	Bone Diseases, Metabolic	0	Never tested	0.00603606	D003248	Constipation
	CHEMBL80	D009443	NALOXONE	Neuritis	0	Never tested	0.0116397	D003248	Constipation
	CHEMBL80	D010538	NALOXONE	Peritonitis	0	Never tested	0.000997914	D003863	Depression
	CHEMBL80	D011565	NALOXONE	Psoriasis	0	Never tested	0.0142758	D003863	Depression
	CHEMBL80	D012163	NALOXONE	Retinal Detachment	0	Never tested	0.00124904	D003248	Constipation
	CHEMBL80	D012393	NALOXONE	Rosacea	0	Never tested	0.00130102	D003248 ||| D003863	Constipation ||| Depression
	CHEMBL80	D002546	NALOXONE	Ischemic Attack, Transient	0	Never tested	0.0051221	D003248	Constipation
	CHEMBL80	D000083242	NALOXONE	Ischemic Stroke	0	Never tested	0.000848695	D003248	Constipation
	CHEMBL80	D010001	NALOXONE	Osteitis Deformans	0	Never tested	0.00106929	D003248 ||| D003863	Constipation ||| Depression
	CHEMBL80	D012878	NALOXONE	Skin Neoplasms	0	Never tested	0.00310905	D003863	Depression
	CHEMBL80	D009260	NALOXONE	Nail Diseases	0	Never tested	0.0131181	D003863	Depression
	CHEMBL80	D011111	NALOXONE	Polymyalgia Rheumatica	0	Never tested	0.00402688	D003248 ||| D003863	Constipation ||| Depression
	CHEMBL80	D013118	NALOXONE	Spinal Cord Diseases	0	Never tested	0.001127	D003248	Constipation
	CHEMBL802	D001289	MINOXIDIL	Attention Deficit Disorder with Hyperactivity	0	Never tested	0.011905	D000505	Alopecia
	CHEMBL802	D001008	MINOXIDIL	Anxiety Disorders	0	Never tested	0.000859728	D000505	Alopecia
	CHEMBL802	D013313	MINOXIDIL	Stress Disorders, Post-Traumatic	0	Never tested	0.000548956	D000505	Alopecia
	CHEMBL802	D000856	MINOXIDIL	Anorexia Nervosa	0	Never tested	0.00080908	D000505	Alopecia
	CHEMBL802	D015228	MINOXIDIL	Hypertriglyceridemia	0	Never tested	0.000968	D000505	Alopecia
	CHEMBL802	D003324	MINOXIDIL	Coronary Artery Disease	0	Never tested	0.00187768	D000505	Alopecia
	CHEMBL802	D009765	MINOXIDIL	Obesity	0	Never tested	0.000732447	D000505	Alopecia
	CHEMBL802	D010300	MINOXIDIL	Parkinson Disease	0	Never tested	0.000401491	D000505	Alopecia
	CHEMBL802	D013771	MINOXIDIL	Tetralogy of Fallot	0	Never tested	0.00125048	D000505	Alopecia
	CHEMBL802	D003424	MINOXIDIL	Crohn Disease	0	Never tested	0.000771964	D006973	Hypertension
	CHEMBL802	D003093	MINOXIDIL	Colitis, Ulcerative	0	Never tested	0.00507494	D000505	Alopecia
	CHEMBL802	D015212	MINOXIDIL	Inflammatory Bowel Diseases	0	Never tested	0.00336413	D000505	Alopecia
	CHEMBL802	D002761	MINOXIDIL	Cholangitis	0	Never tested	0.000730447	D000505	Alopecia
	CHEMBL802	D017098	MINOXIDIL	IgA Deficiency	0	Status unknown	0.000903063	D006973	Hypertension
	CHEMBL802	D014012	MINOXIDIL	Tinnitus	0	Never tested	0.00617823	D006973	Hypertension
	CHEMBL802	D000505	MINOXIDIL	Alopecia	1	Approved	0.034728	D006973	Hypertension
	CHEMBL802	D019226	MINOXIDIL	Oral Ulcer	0	Never tested	0.00054884	D000505	Alopecia
	CHEMBL802	D000787	MINOXIDIL	Angina Pectoris	0	Never tested	0.00219141	D000505	Alopecia
	CHEMBL802	D001249	MINOXIDIL	Asthma	0	Never tested	0.00306357	D000505	Alopecia
	CHEMBL802	D005764	MINOXIDIL	Gastroesophageal Reflux	0	Never tested	0.00072073	D000505	Alopecia
	CHEMBL802	D006937	MINOXIDIL	Hypercholesterolemia	0	Never tested	0.00133406	D000505	Alopecia
	CHEMBL802	D012626	MINOXIDIL	Sebaceous Gland Neoplasms	0	Status unknown	0.00236136	D006973	Hypertension
	CHEMBL802	D001943	MINOXIDIL	Breast Neoplasms	0	Phase I	0.0065327	D006973	Hypertension
	CHEMBL802	D002280	MINOXIDIL	Carcinoma, Basal Cell	0	Never tested	0.00314109	D000505	Alopecia
	CHEMBL802	D000230	MINOXIDIL	Adenocarcinoma	0	Never tested	0.0629139	D000505	Alopecia
	CHEMBL802	D002386	MINOXIDIL	Cataract	0	Never tested	0.00203411	D000505	Alopecia
	CHEMBL802	D006552	MINOXIDIL	Hernia, Inguinal	0	Never tested	0.0277144	D000505	Alopecia
	CHEMBL802	D014029	MINOXIDIL	Tobacco Use Disorder	0	Never tested	0.00189136	D006973	Hypertension
	CHEMBL802	D009203	MINOXIDIL	Myocardial Infarction	0	Never tested	0.000987872	D000505	Alopecia
	CHEMBL802	D005756	MINOXIDIL	Gastritis	0	Never tested	0.000501783	D000505	Alopecia
	CHEMBL802	D006548	MINOXIDIL	Hernia, Diaphragmatic	0	Never tested	0.000650749	D000505	Alopecia
	CHEMBL802	D000076385	MINOXIDIL	Diverticular Diseases	0	Never tested	0.00354248	D006973	Hypertension
	CHEMBL802	D007319	MINOXIDIL	Sleep Initiation and Maintenance Disorders	0	Never tested	0.00127374	D000505	Alopecia
	CHEMBL802	D009290	MINOXIDIL	Narcolepsy	0	Never tested	0.00100903	D000505	Alopecia
	CHEMBL802	D003922	MINOXIDIL	Diabetes Mellitus, Type 1	0	Never tested	0.00134821	D000505	Alopecia
	CHEMBL802	D008105	MINOXIDIL	Liver Cirrhosis, Biliary	0	Never tested	0.000770824	D000505	Alopecia
	CHEMBL802	D009447	MINOXIDIL	Neuroblastoma	0	Never tested	0.00197999	D000505	Alopecia
	CHEMBL802	D012559	MINOXIDIL	Schizophrenia	0	Never tested	0.000508716	D000505	Alopecia
	CHEMBL802	D000690	MINOXIDIL	Amyotrophic Lateral Sclerosis	0	Never tested	0.00193584	D000505	Alopecia
	CHEMBL802	D000437	MINOXIDIL	Alcoholism	0	Never tested	0.000489032	D000505	Alopecia
	CHEMBL802	D000067877	MINOXIDIL	Autism Spectrum Disorder	0	Never tested	0.00935326	D000505	Alopecia
	CHEMBL802	D009771	MINOXIDIL	Obsessive-Compulsive Disorder	0	Never tested	0.000932836	D000505	Alopecia
	CHEMBL802	D003924	MINOXIDIL	Diabetes Mellitus, Type 2	0	Never tested	0.00079381	D000505	Alopecia
	CHEMBL802	D000544	MINOXIDIL	Alzheimer Disease	0	Never tested	0.000451682	D000505	Alopecia
	CHEMBL802	D004827	MINOXIDIL	Epilepsy	0	Never tested	0.000636837	D000505	Alopecia
	CHEMBL802	D005901	MINOXIDIL	Glaucoma	0	Never tested	0.00408175	D000505	Alopecia
	CHEMBL802	D003863	MINOXIDIL	Depression	0	Never tested	0.00326389	D000505	Alopecia
	CHEMBL802	D010003	MINOXIDIL	Osteoarthritis	0	Never tested	0.00435646	D000505	Alopecia
	CHEMBL802	D000419	MINOXIDIL	Albuminuria	0	Never tested	0.000952185	D000505	Alopecia
	CHEMBL802	D006973	MINOXIDIL	Hypertension	1	Approved	0.0347815	D000505	Alopecia
	CHEMBL802	D006327	MINOXIDIL	Heart Block	0	Never tested	0.000892885	D000505	Alopecia
	CHEMBL802	D001991	MINOXIDIL	Bronchitis	0	Never tested	0.00106909	D000505	Alopecia
	CHEMBL802	D008175	MINOXIDIL	Lung Neoplasms	0	Never tested	0.000503531	D000505	Alopecia
	CHEMBL802	D008545	MINOXIDIL	Melanoma	0	Never tested	0.00149026	D000505	Alopecia
	CHEMBL802	D008228	MINOXIDIL	Lymphoma, Non-Hodgkin	0	Never tested	0.00047233	D006973	Hypertension
	CHEMBL802	D002294	MINOXIDIL	Carcinoma, Squamous Cell	0	Never tested	0.0108576	D000505	Alopecia
	CHEMBL802	D002349	MINOXIDIL	Carpal Tunnel Syndrome	0	Never tested	0.00134012	D000505	Alopecia
	CHEMBL802	D016883	MINOXIDIL	Diabetic Ketoacidosis	0	Never tested	0.000561558	D000505	Alopecia
	CHEMBL802	D007889	MINOXIDIL	Leiomyoma	0	Never tested	0.00062777	D000505	Alopecia
	CHEMBL802	D018798	MINOXIDIL	Anemia, Iron-Deficiency	0	Never tested	0.00107116	D000505	Alopecia
	CHEMBL802	D000380	MINOXIDIL	Agranulocytosis	0	Never tested	0.00289858	D006973	Hypertension
	CHEMBL802	D006429	MINOXIDIL	Hemiplegia	0	Never tested	0.00501342	D006973	Hypertension
	CHEMBL802	D011655	MINOXIDIL	Pulmonary Embolism	0	Never tested	0.000765816	D000505	Alopecia
	CHEMBL802	D009202	MINOXIDIL	Cardiomyopathies	0	Never tested	0.000828884	D000505	Alopecia
	CHEMBL802	D050197	MINOXIDIL	Arteriosclerosis	0	Never tested	0.00157147	D000505	Alopecia
	CHEMBL802	D006484	MINOXIDIL	Hemorrhoids	0	Never tested	0.00191594	D000505	Alopecia
	CHEMBL802	D012852	MINOXIDIL	Sinusitis	0	Never tested	0.000866039	D000505	Alopecia
	CHEMBL802	D010996	MINOXIDIL	Pleural Effusion	0	Never tested	0.00275203	D006973	Hypertension
	CHEMBL802	D011030	MINOXIDIL	Pneumothorax	0	Never tested	0.000707253	D006973	Hypertension
	CHEMBL802	D014060	MINOXIDIL	Tongue Diseases	0	Status unknown	0.0040893	D006973	Hypertension
	CHEMBL802	D013276	MINOXIDIL	Stomach Ulcer	0	Never tested	0.000713338	D000505	Alopecia
	CHEMBL802	D002769	MINOXIDIL	Cholelithiasis	0	Never tested	0.00127415	D000505	Alopecia
	CHEMBL802	D010195	MINOXIDIL	Pancreatitis	0	Never tested	0.00146627	D000505	Alopecia
	CHEMBL802	D008010	MINOXIDIL	Lichen Planus	0	Never tested	0.000829556	D006973	Hypertension
	CHEMBL802	D007676	MINOXIDIL	Kidney Failure, Chronic	0	Never tested	0.00120083	D000505	Alopecia
	CHEMBL802	D003556	MINOXIDIL	Cystitis	0	Never tested	0.00108542	D000505	Alopecia
	CHEMBL802	D011470	MINOXIDIL	Prostatic Hyperplasia	0	Never tested	0.000837817	D006973	Hypertension
	CHEMBL802	D011472	MINOXIDIL	Prostatitis	0	Never tested	0.00337413	D006973	Hypertension
	CHEMBL802	D005348	MINOXIDIL	Fibrocystic Breast Disease	0	Never tested	0.0042302	D006973	Hypertension
	CHEMBL802	D006177	MINOXIDIL	Gynecomastia	0	Never tested	0.00112647	D006973	Hypertension
	CHEMBL802	D004715	MINOXIDIL	Endometriosis	0	Never tested	0.000953988	D000505	Alopecia
	CHEMBL802	D003680	MINOXIDIL	Deglutition Disorders	0	Never tested	0.0434317	D006973	Hypertension
	CHEMBL802	D010437	MINOXIDIL	Peptic Ulcer	0	Never tested	0.00154766	D000505	Alopecia
	CHEMBL802	D005921	MINOXIDIL	Glomerulonephritis	0	Never tested	0.000568135	D000505	Alopecia
	CHEMBL802	D006333	MINOXIDIL	Heart Failure	0	Never tested	0.000649109	D000505	Alopecia
	CHEMBL802	D006689	MINOXIDIL	Hodgkin Disease	0	Never tested	0.000726877	D000505	Alopecia
	CHEMBL802	D010051	MINOXIDIL	Ovarian Neoplasms	0	Phase II	0.00218936	D000505	Alopecia
	CHEMBL802	D011471	MINOXIDIL	Prostatic Neoplasms	0	Never tested	0.00377081	D000505	Alopecia
	CHEMBL802	D000647	MINOXIDIL	Amnesia	0	Never tested	0.0230091	D006973	Hypertension
	CHEMBL802	D000740	MINOXIDIL	Anemia	0	Never tested	0.000763246	D000505	Alopecia
	CHEMBL802	D001064	MINOXIDIL	Appendicitis	0	Never tested	0.00304689	D000505	Alopecia
	CHEMBL802	D003248	MINOXIDIL	Constipation	0	Never tested	0.00081922	D000505	Alopecia
	CHEMBL802	D015352	MINOXIDIL	Dry Eye Syndromes	0	Never tested	0.000878177	D000505	Alopecia
	CHEMBL802	D004381	MINOXIDIL	Duodenal Ulcer	0	Never tested	0.00068725	D000505	Alopecia
	CHEMBL802	D005705	MINOXIDIL	Gallbladder Diseases	0	Never tested	0.00146061	D006973	Hypertension
	CHEMBL802	D006073	MINOXIDIL	Gout	0	Never tested	0.000489395	D000505	Alopecia
	CHEMBL802	D001145	MINOXIDIL	Arrhythmias, Cardiac	0	Never tested	0.000946932	D000505	Alopecia
	CHEMBL802	D043183	MINOXIDIL	Irritable Bowel Syndrome	0	Never tested	0.000696723	D000505	Alopecia
	CHEMBL802	D001851	MINOXIDIL	Bone Diseases, Metabolic	0	Never tested	0.00337859	D006973	Hypertension
	CHEMBL802	D009443	MINOXIDIL	Neuritis	0	Never tested	0.00682391	D006973	Hypertension
	CHEMBL802	D010538	MINOXIDIL	Peritonitis	0	Never tested	0.00131369	D006973	Hypertension
	CHEMBL802	D012163	MINOXIDIL	Retinal Detachment	0	Never tested	0.000822961	D000505	Alopecia
	CHEMBL802	D012393	MINOXIDIL	Rosacea	0	Never tested	0.000735283	D006973	Hypertension
	CHEMBL802	D006042	MINOXIDIL	Goiter	0	Never tested	0.000816508	D000505	Alopecia
	CHEMBL802	D000083242	MINOXIDIL	Ischemic Stroke	0	Never tested	0.000886735	D000505	Alopecia
	CHEMBL802	D015179	MINOXIDIL	Colorectal Neoplasms	0	Never tested	0.00123655	D000505	Alopecia
	CHEMBL802	D006627	MINOXIDIL	Hirschsprung Disease	0	Never tested	0.00102259	D000505	Alopecia
	CHEMBL802	D010001	MINOXIDIL	Osteitis Deformans	0	Never tested	0.000577506	D006973	Hypertension
	CHEMBL802	D007018	MINOXIDIL	Hypopituitarism	0	Never tested	0.000811275	D000505	Alopecia
	CHEMBL802	D020246	MINOXIDIL	Venous Thrombosis	0	Never tested	0.000712857	D000505	Alopecia
	CHEMBL802	D007762	MINOXIDIL	Labyrinthitis	0	Never tested	0.00499464	D006973	Hypertension
	CHEMBL802	D012878	MINOXIDIL	Skin Neoplasms	0	Never tested	0.00274731	D006973	Hypertension
	CHEMBL802	D009260	MINOXIDIL	Nail Diseases	0	Never tested	0.00440454	D006973	Hypertension
	CHEMBL802	D011111	MINOXIDIL	Polymyalgia Rheumatica	0	Never tested	0.00351002	D006973	Hypertension
	CHEMBL802	D013118	MINOXIDIL	Spinal Cord Diseases	0	Never tested	0.000872775	D000505	Alopecia
	CHEMBL802	D014648	MINOXIDIL	Varicose Veins	0	Never tested	0.00173795	D000505	Alopecia
	CHEMBL802	D019966	MINOXIDIL	Substance-Related Disorders	0	Never tested	0.00446607	D006973	Hypertension
	CHEMBL802	D015155	MINOXIDIL	Esophageal Spasm, Diffuse	0	Never tested	0.000802899	D000505	Alopecia
	CHEMBL806	D013771	FLUTAMIDE	Tetralogy of Fallot	0	Never tested	0.00105202	D011471	Prostatic Neoplasms
	CHEMBL806	D017098	FLUTAMIDE	IgA Deficiency	0	Status unknown	0.000891699	D011471	Prostatic Neoplasms
	CHEMBL806	D008268	FLUTAMIDE	Macular Degeneration	0	Never tested	0.000672352	D011471	Prostatic Neoplasms
	CHEMBL806	D000505	FLUTAMIDE	Alopecia	0	Never tested	0.00400548	D011471	Prostatic Neoplasms
	CHEMBL806	D008881	FLUTAMIDE	Migraine Disorders	0	Never tested	0.00154552	D011471	Prostatic Neoplasms
	CHEMBL806	D014029	FLUTAMIDE	Tobacco Use Disorder	0	Never tested	0.00178223	D011471	Prostatic Neoplasms
	CHEMBL806	D000076385	FLUTAMIDE	Diverticular Diseases	0	Never tested	0.00101333	D011471	Prostatic Neoplasms
	CHEMBL806	D009798	FLUTAMIDE	Ocular Hypertension	0	Never tested	0.000937214	D011471	Prostatic Neoplasms
	CHEMBL806	D001714	FLUTAMIDE	Bipolar Disorder	0	Never tested	0.00120274	D011471	Prostatic Neoplasms
	CHEMBL806	D051436	FLUTAMIDE	Renal Insufficiency, Chronic	0	Never tested	0.00102378	D011471	Prostatic Neoplasms
	CHEMBL806	D001281	FLUTAMIDE	Atrial Fibrillation	0	Never tested	0.0028067	D011471	Prostatic Neoplasms
	CHEMBL806	D000380	FLUTAMIDE	Agranulocytosis	0	Never tested	0.00345377	D011471	Prostatic Neoplasms
	CHEMBL806	D006429	FLUTAMIDE	Hemiplegia	0	Never tested	0.00413223	D011471	Prostatic Neoplasms
	CHEMBL806	D013345	FLUTAMIDE	Subarachnoid Hemorrhage	0	Never tested	0.00475119	D011471	Prostatic Neoplasms
	CHEMBL806	D002543	FLUTAMIDE	Cerebral Hemorrhage	0	Never tested	0.0125217	D011471	Prostatic Neoplasms
	CHEMBL806	D010689	FLUTAMIDE	Phlebitis	0	Never tested	0.00255799	D011471	Prostatic Neoplasms
	CHEMBL806	D011030	FLUTAMIDE	Pneumothorax	0	Never tested	0.000733157	D011471	Prostatic Neoplasms
	CHEMBL806	D008010	FLUTAMIDE	Lichen Planus	0	Never tested	0.000782103	D011471	Prostatic Neoplasms
	CHEMBL806	D005348	FLUTAMIDE	Fibrocystic Breast Disease	0	Never tested	0.00372583	D011471	Prostatic Neoplasms
	CHEMBL806	D006177	FLUTAMIDE	Gynecomastia	0	Never tested	0.00137643	D011471	Prostatic Neoplasms
	CHEMBL806	D003680	FLUTAMIDE	Deglutition Disorders	0	Never tested	0.00320159	D011471	Prostatic Neoplasms
	CHEMBL806	D014717	FLUTAMIDE	Vertigo	0	Never tested	0.000673734	D011471	Prostatic Neoplasms
	CHEMBL806	D013575	FLUTAMIDE	Syncope	0	Never tested	0.00193655	D011471	Prostatic Neoplasms
	CHEMBL806	D000647	FLUTAMIDE	Amnesia	0	Never tested	0.000719058	D011471	Prostatic Neoplasms
	CHEMBL806	D015837	FLUTAMIDE	Vestibular Diseases	0	Never tested	0.00382376	D011471	Prostatic Neoplasms
	CHEMBL806	D005705	FLUTAMIDE	Gallbladder Diseases	0	Never tested	0.000608956	D011471	Prostatic Neoplasms
	CHEMBL806	D001851	FLUTAMIDE	Bone Diseases, Metabolic	0	Never tested	0.00239617	D011471	Prostatic Neoplasms
	CHEMBL806	D009443	FLUTAMIDE	Neuritis	0	Never tested	0.0018188	D011471	Prostatic Neoplasms
	CHEMBL806	D010538	FLUTAMIDE	Peritonitis	0	Never tested	0.000865178	D011471	Prostatic Neoplasms
	CHEMBL806	D012393	FLUTAMIDE	Rosacea	0	Never tested	0.000806645	D011471	Prostatic Neoplasms
	CHEMBL806	D010001	FLUTAMIDE	Osteitis Deformans	0	Never tested	0.000710438	D011471	Prostatic Neoplasms
	CHEMBL806	D007762	FLUTAMIDE	Labyrinthitis	0	Never tested	0.00403391	D011471	Prostatic Neoplasms
	CHEMBL806	D009260	FLUTAMIDE	Nail Diseases	0	Never tested	0.00380147	D011471	Prostatic Neoplasms
	CHEMBL806	D011111	FLUTAMIDE	Polymyalgia Rheumatica	0	Never tested	0.00335714	D011471	Prostatic Neoplasms
	CHEMBL806	D019966	FLUTAMIDE	Substance-Related Disorders	0	Never tested	0.00385937	D011471	Prostatic Neoplasms
	CHEMBL807	D003424	MEMANTINE	Crohn Disease	0	Never tested	0.0678897	D000544 ||| D010300 ||| D004827	Alzheimer Disease ||| Parkinson Disease ||| Epilepsy
	CHEMBL807	D003093	MEMANTINE	Colitis, Ulcerative	0	Never tested	0.000570768	D000544	Alzheimer Disease
	CHEMBL807	D002761	MEMANTINE	Cholangitis	0	Never tested	0.00152169	D000544 ||| D004827	Alzheimer Disease ||| Epilepsy
	CHEMBL807	D017098	MEMANTINE	IgA Deficiency	0	Status unknown	0.00102287	D000544 ||| D010300 ||| D004827	Alzheimer Disease ||| Parkinson Disease ||| Epilepsy
	CHEMBL807	D000505	MEMANTINE	Alopecia	0	Never tested	0.0004955	D000544 ||| D010300 ||| D004827	Alzheimer Disease ||| Parkinson Disease ||| Epilepsy
	CHEMBL807	D012626	MEMANTINE	Sebaceous Gland Neoplasms	0	Status unknown	0.000699055	D010300	Parkinson Disease
	CHEMBL807	D001943	MEMANTINE	Breast Neoplasms	0	Phase III	0.00161228	D000544 ||| D010300 ||| D004827	Alzheimer Disease ||| Parkinson Disease ||| Epilepsy
	CHEMBL807	D000230	MEMANTINE	Adenocarcinoma	0	Never tested	0.00294033	D000544 ||| D004827	Alzheimer Disease ||| Epilepsy
	CHEMBL807	D012005	MEMANTINE	Rectal Prolapse	0	Status unknown	0.000590932	D000544 ||| D010300 ||| D004827	Alzheimer Disease ||| Parkinson Disease ||| Epilepsy
	CHEMBL807	D005756	MEMANTINE	Gastritis	0	Never tested	0.000827492	D000544 ||| D004827	Alzheimer Disease ||| Epilepsy
	CHEMBL807	D000076385	MEMANTINE	Diverticular Diseases	0	Never tested	0.00094238	D000544 ||| D010300 ||| D004827	Alzheimer Disease ||| Parkinson Disease ||| Epilepsy
	CHEMBL807	D009447	MEMANTINE	Neuroblastoma	0	Never tested	0.00152866	D000544 ||| D010300 ||| D004827	Alzheimer Disease ||| Parkinson Disease ||| Epilepsy
	CHEMBL807	D001281	MEMANTINE	Atrial Fibrillation	0	Never tested	0.00408176	D010300	Parkinson Disease
	CHEMBL807	D055623	MEMANTINE	Keratosis, Actinic	0	Never tested	0.000723058	D000544	Alzheimer Disease
	CHEMBL807	D008228	MEMANTINE	Lymphoma, Non-Hodgkin	0	Never tested	0.00853711	D000544 ||| D010300 ||| D004827	Alzheimer Disease ||| Parkinson Disease ||| Epilepsy
	CHEMBL807	D001749	MEMANTINE	Urinary Bladder Neoplasms	0	Never tested	0.00121026	D000544 ||| D010300 ||| D004827	Alzheimer Disease ||| Parkinson Disease ||| Epilepsy
	CHEMBL807	D000380	MEMANTINE	Agranulocytosis	0	Never tested	0.00295918	D010300 ||| D004827	Parkinson Disease ||| Epilepsy
	CHEMBL807	D010689	MEMANTINE	Phlebitis	0	Never tested	0.00494627	D010300 ||| D004827	Parkinson Disease ||| Epilepsy
	CHEMBL807	D010996	MEMANTINE	Pleural Effusion	0	Never tested	0.00255105	D010300 ||| D004827	Parkinson Disease ||| Epilepsy
	CHEMBL807	D011030	MEMANTINE	Pneumothorax	0	Never tested	0.000990018	D000544 ||| D010300 ||| D004827	Alzheimer Disease ||| Parkinson Disease ||| Epilepsy
	CHEMBL807	D002764	MEMANTINE	Cholecystitis	0	Never tested	0.00165038	D000544 ||| D010300 ||| D004827	Alzheimer Disease ||| Parkinson Disease ||| Epilepsy
	CHEMBL807	D008010	MEMANTINE	Lichen Planus	0	Never tested	0.167964	D000544 ||| D010300 ||| D004827	Alzheimer Disease ||| Parkinson Disease ||| Epilepsy
	CHEMBL807	D011470	MEMANTINE	Prostatic Hyperplasia	0	Never tested	0.00428017	D000544 ||| D010300 ||| D004827	Alzheimer Disease ||| Parkinson Disease ||| Epilepsy
	CHEMBL807	D011472	MEMANTINE	Prostatitis	0	Never tested	0.00293599	D010300 ||| D004827	Parkinson Disease ||| Epilepsy
	CHEMBL807	D005348	MEMANTINE	Fibrocystic Breast Disease	0	Never tested	0.00371312	D010300 ||| D004827	Parkinson Disease ||| Epilepsy
	CHEMBL807	D006177	MEMANTINE	Gynecomastia	0	Never tested	0.000770353	D000544 ||| D010300 ||| D004827	Alzheimer Disease ||| Parkinson Disease ||| Epilepsy
	CHEMBL807	D006471	MEMANTINE	Gastrointestinal Hemorrhage	0	Never tested	0.00386749	D004827	Epilepsy
	CHEMBL807	D010437	MEMANTINE	Peptic Ulcer	0	Never tested	0.0300643	D000544 ||| D004827	Alzheimer Disease ||| Epilepsy
	CHEMBL807	D006547	MEMANTINE	Hernia	0	Never tested	0.000910144	D004827	Epilepsy
	CHEMBL807	D006689	MEMANTINE	Hodgkin Disease	0	Never tested	0.000778834	D000544 ||| D010300 ||| D004827	Alzheimer Disease ||| Parkinson Disease ||| Epilepsy
	CHEMBL807	D008113	MEMANTINE	Liver Neoplasms	0	Never tested	0.000844964	D000544 ||| D010300 ||| D004827	Alzheimer Disease ||| Parkinson Disease ||| Epilepsy
	CHEMBL807	D010051	MEMANTINE	Ovarian Neoplasms	0	Never tested	0.000608751	D000544 ||| D004827	Alzheimer Disease ||| Epilepsy
	CHEMBL807	D007951	MEMANTINE	Leukemia, Myeloid	0	Never tested	0.0031109	D004827	Epilepsy
	CHEMBL807	D003248	MEMANTINE	Constipation	0	Never tested	0.00115813	D004827	Epilepsy
	CHEMBL807	D004381	MEMANTINE	Duodenal Ulcer	0	Never tested	0.165581	D000544 ||| D004827	Alzheimer Disease ||| Epilepsy
	CHEMBL807	D005705	MEMANTINE	Gallbladder Diseases	0	Never tested	0.0282183	D000544 ||| D010300 ||| D004827	Alzheimer Disease ||| Parkinson Disease ||| Epilepsy
	CHEMBL807	D001851	MEMANTINE	Bone Diseases, Metabolic	0	Never tested	0.00357062	D010300	Parkinson Disease
	CHEMBL807	D010538	MEMANTINE	Peritonitis	0	Never tested	0.00112066	D000544 ||| D010300 ||| D004827	Alzheimer Disease ||| Parkinson Disease ||| Epilepsy
	CHEMBL807	D011565	MEMANTINE	Psoriasis	0	Never tested	0.00137464	D000544	Alzheimer Disease
	CHEMBL807	D012393	MEMANTINE	Rosacea	0	Never tested	0.00101313	D010300 ||| D004827	Parkinson Disease ||| Epilepsy
	CHEMBL807	D010001	MEMANTINE	Osteitis Deformans	0	Never tested	0.00130658	D000544 ||| D010300 ||| D004827	Alzheimer Disease ||| Parkinson Disease ||| Epilepsy
	CHEMBL807	D012878	MEMANTINE	Skin Neoplasms	0	Never tested	0.00342637	D010300 ||| D004827	Parkinson Disease ||| Epilepsy
	CHEMBL807	D009260	MEMANTINE	Nail Diseases	0	Never tested	0.00439438	D010300 ||| D004827	Parkinson Disease ||| Epilepsy
	CHEMBL807	D011111	MEMANTINE	Polymyalgia Rheumatica	0	Never tested	0.0036443	D010300 ||| D004827	Parkinson Disease ||| Epilepsy
	CHEMBL807	D014648	MEMANTINE	Varicose Veins	0	Never tested	0.000465366	D000544	Alzheimer Disease
	CHEMBL809	D003424	SERTRALINE	Crohn Disease	0	Never tested	0.000727347	D013313 ||| D009771	Stress Disorders, Post-Traumatic ||| Obsessive-Compulsive Disorder
	CHEMBL809	D017098	SERTRALINE	IgA Deficiency	0	Status unknown	0.00071962	D013313 ||| D009771	Stress Disorders, Post-Traumatic ||| Obsessive-Compulsive Disorder
	CHEMBL809	D000505	SERTRALINE	Alopecia	0	Never tested	0.000932477	D013313 ||| D009771	Stress Disorders, Post-Traumatic ||| Obsessive-Compulsive Disorder
	CHEMBL809	D012626	SERTRALINE	Sebaceous Gland Neoplasms	0	Status unknown	0.000676213	D013313 ||| D009771	Stress Disorders, Post-Traumatic ||| Obsessive-Compulsive Disorder
	CHEMBL809	D001943	SERTRALINE	Breast Neoplasms	0	Phase unknown	0.000423117	D013313	Stress Disorders, Post-Traumatic
	CHEMBL809	D012005	SERTRALINE	Rectal Prolapse	0	Status unknown	0.00104731	D013313 ||| D009771	Stress Disorders, Post-Traumatic ||| Obsessive-Compulsive Disorder
	CHEMBL809	D000076385	SERTRALINE	Diverticular Diseases	0	Never tested	0.000840403	D013313 ||| D009771	Stress Disorders, Post-Traumatic ||| Obsessive-Compulsive Disorder
	CHEMBL809	D009447	SERTRALINE	Neuroblastoma	0	Never tested	0.00162193	D013313 ||| D009771	Stress Disorders, Post-Traumatic ||| Obsessive-Compulsive Disorder
	CHEMBL809	D051436	SERTRALINE	Renal Insufficiency, Chronic	0	Phase III	0.0580035	D009771	Obsessive-Compulsive Disorder
	CHEMBL809	D000419	SERTRALINE	Albuminuria	0	Never tested	0.000808425	D009771	Obsessive-Compulsive Disorder
	CHEMBL809	D001281	SERTRALINE	Atrial Fibrillation	0	Never tested	0.000679756	D013313 ||| D009771	Stress Disorders, Post-Traumatic ||| Obsessive-Compulsive Disorder
	CHEMBL809	D008228	SERTRALINE	Lymphoma, Non-Hodgkin	0	Never tested	0.00113756	D013313 ||| D009771	Stress Disorders, Post-Traumatic ||| Obsessive-Compulsive Disorder
	CHEMBL809	D001749	SERTRALINE	Urinary Bladder Neoplasms	0	Never tested	0.001109	D009771	Obsessive-Compulsive Disorder
	CHEMBL809	D011030	SERTRALINE	Pneumothorax	0	Never tested	0.0010463	D013313 ||| D009771	Stress Disorders, Post-Traumatic ||| Obsessive-Compulsive Disorder
	CHEMBL809	D002764	SERTRALINE	Cholecystitis	0	Never tested	0.000971443	D013313 ||| D009771	Stress Disorders, Post-Traumatic ||| Obsessive-Compulsive Disorder
	CHEMBL809	D008010	SERTRALINE	Lichen Planus	0	Never tested	0.000939598	D013313 ||| D009771	Stress Disorders, Post-Traumatic ||| Obsessive-Compulsive Disorder
	CHEMBL809	D011470	SERTRALINE	Prostatic Hyperplasia	0	Never tested	0.00113533	D013313 ||| D009771	Stress Disorders, Post-Traumatic ||| Obsessive-Compulsive Disorder
	CHEMBL809	D006177	SERTRALINE	Gynecomastia	0	Never tested	0.00116924	D013313 ||| D009771	Stress Disorders, Post-Traumatic ||| Obsessive-Compulsive Disorder
	CHEMBL809	D006689	SERTRALINE	Hodgkin Disease	0	Never tested	0.000982293	D013313 ||| D009771	Stress Disorders, Post-Traumatic ||| Obsessive-Compulsive Disorder
	CHEMBL809	D008113	SERTRALINE	Liver Neoplasms	0	Never tested	0.00108043	D013313 ||| D009771	Stress Disorders, Post-Traumatic ||| Obsessive-Compulsive Disorder
	CHEMBL809	D005705	SERTRALINE	Gallbladder Diseases	0	Never tested	0.00101255	D013313 ||| D009771	Stress Disorders, Post-Traumatic ||| Obsessive-Compulsive Disorder
	CHEMBL809	D010538	SERTRALINE	Peritonitis	0	Never tested	0.00104165	D013313 ||| D009771	Stress Disorders, Post-Traumatic ||| Obsessive-Compulsive Disorder
	CHEMBL809	D012393	SERTRALINE	Rosacea	0	Never tested	0.00110208	D013313 ||| D009771	Stress Disorders, Post-Traumatic ||| Obsessive-Compulsive Disorder
	CHEMBL809	D010001	SERTRALINE	Osteitis Deformans	0	Never tested	0.00098353	D013313 ||| D009771	Stress Disorders, Post-Traumatic ||| Obsessive-Compulsive Disorder
	CHEMBL81	D001289	RALOXIFENE	Attention Deficit Disorder with Hyperactivity	0	Never tested	0.000695267	D001943	Breast Neoplasms
	CHEMBL81	D001008	RALOXIFENE	Anxiety Disorders	0	Never tested	0.000828007	D001943	Breast Neoplasms
	CHEMBL81	D013313	RALOXIFENE	Stress Disorders, Post-Traumatic	0	Never tested	0.000391736	D001943	Breast Neoplasms
	CHEMBL81	D015228	RALOXIFENE	Hypertriglyceridemia	0	Never tested	0.000771821	D001943	Breast Neoplasms
	CHEMBL81	D003324	RALOXIFENE	Coronary Artery Disease	0	Never tested	0.000700587	D001943	Breast Neoplasms
	CHEMBL81	D009765	RALOXIFENE	Obesity	0	Never tested	0.00132126	D001943	Breast Neoplasms
	CHEMBL81	D020177	RALOXIFENE	Idiopathic Hypersomnia	0	Never tested	0.000996594	D001943	Breast Neoplasms
	CHEMBL81	D010300	RALOXIFENE	Parkinson Disease	0	Never tested	0.00151451	D001943	Breast Neoplasms
	CHEMBL81	D013771	RALOXIFENE	Tetralogy of Fallot	0	Never tested	0.00105942	D001943	Breast Neoplasms
	CHEMBL81	D003093	RALOXIFENE	Colitis, Ulcerative	0	Never tested	0.00710807	D010024	Osteoporosis
	CHEMBL81	D002761	RALOXIFENE	Cholangitis	0	Never tested	0.00444459	D010024	Osteoporosis
	CHEMBL81	D008268	RALOXIFENE	Macular Degeneration	0	Never tested	0.00194051	D001943	Breast Neoplasms
	CHEMBL81	D034381	RALOXIFENE	Hearing Loss	0	Never tested	0.000691277	D001943	Breast Neoplasms
	CHEMBL81	D000787	RALOXIFENE	Angina Pectoris	0	Never tested	0.000678046	D001943	Breast Neoplasms
	CHEMBL81	D065631	RALOXIFENE	Rhinitis, Allergic	0	Never tested	0.0363676	D010024 ||| D001943	Osteoporosis ||| Breast Neoplasms
	CHEMBL81	D001249	RALOXIFENE	Asthma	0	Never tested	0.000623114	D010024	Osteoporosis
	CHEMBL81	D005764	RALOXIFENE	Gastroesophageal Reflux	0	Never tested	0.00126593	D010024	Osteoporosis
	CHEMBL81	D008881	RALOXIFENE	Migraine Disorders	0	Never tested	0.000669582	D001943	Breast Neoplasms
	CHEMBL81	D004485	RALOXIFENE	Eczema	0	Never tested	0.017435	D010024	Osteoporosis
	CHEMBL81	D006937	RALOXIFENE	Hypercholesterolemia	0	Never tested	0.000637717	D001943	Breast Neoplasms
	CHEMBL81	D002386	RALOXIFENE	Cataract	0	Never tested	0.00115508	D001943	Breast Neoplasms
	CHEMBL81	D012005	RALOXIFENE	Rectal Prolapse	0	Status unknown	0.00100782	D010024	Osteoporosis
	CHEMBL81	D014029	RALOXIFENE	Tobacco Use Disorder	0	Never tested	0.000570248	D001943	Breast Neoplasms
	CHEMBL81	D009203	RALOXIFENE	Myocardial Infarction	0	Never tested	0.000518272	D001943	Breast Neoplasms
	CHEMBL81	D005756	RALOXIFENE	Gastritis	0	Never tested	0.00114288	D010024	Osteoporosis
	CHEMBL81	D007319	RALOXIFENE	Sleep Initiation and Maintenance Disorders	0	Never tested	0.00576568	D001943	Breast Neoplasms
	CHEMBL81	D003922	RALOXIFENE	Diabetes Mellitus, Type 1	0	Never tested	0.0018122	D001943	Breast Neoplasms
	CHEMBL81	D008105	RALOXIFENE	Liver Cirrhosis, Biliary	0	Never tested	0.14308	D010024	Osteoporosis
	CHEMBL81	D014820	RALOXIFENE	Vitiligo	0	Never tested	0.000751857	D001943	Breast Neoplasms
	CHEMBL81	D009798	RALOXIFENE	Ocular Hypertension	0	Never tested	0.000751871	D001943	Breast Neoplasms
	CHEMBL81	D012559	RALOXIFENE	Schizophrenia	0	Phase III	0.00054477	D001943	Breast Neoplasms
	CHEMBL81	D008180	RALOXIFENE	Lupus Erythematosus, Systemic	0	Never tested	0.00106278	D001943	Breast Neoplasms
	CHEMBL81	D000437	RALOXIFENE	Alcoholism	0	Never tested	0.0013249	D001943	Breast Neoplasms
	CHEMBL81	D000067877	RALOXIFENE	Autism Spectrum Disorder	0	Never tested	0.000589514	D001943	Breast Neoplasms
	CHEMBL81	D003924	RALOXIFENE	Diabetes Mellitus, Type 2	0	Never tested	0.00466857	D001943	Breast Neoplasms
	CHEMBL81	D000544	RALOXIFENE	Alzheimer Disease	0	Phase III	0.000867632	D001943	Breast Neoplasms
	CHEMBL81	D004827	RALOXIFENE	Epilepsy	0	Never tested	0.000688766	D001943	Breast Neoplasms
	CHEMBL81	D005901	RALOXIFENE	Glaucoma	0	Never tested	0.00161751	D001943	Breast Neoplasms
	CHEMBL81	D051436	RALOXIFENE	Renal Insufficiency, Chronic	0	Never tested	0.0006408	D001943	Breast Neoplasms
	CHEMBL81	D003863	RALOXIFENE	Depression	0	Never tested	0.000620179	D001943	Breast Neoplasms
	CHEMBL81	D000419	RALOXIFENE	Albuminuria	0	Never tested	0.000687307	D001943	Breast Neoplasms
	CHEMBL81	D001281	RALOXIFENE	Atrial Fibrillation	0	Never tested	0.000853864	D001943	Breast Neoplasms
	CHEMBL81	D006973	RALOXIFENE	Hypertension	0	Never tested	0.00591777	D001943	Breast Neoplasms
	CHEMBL81	D006327	RALOXIFENE	Heart Block	0	Never tested	0.000987379	D001943	Breast Neoplasms
	CHEMBL81	D001991	RALOXIFENE	Bronchitis	0	Never tested	0.00104186	D010024	Osteoporosis
	CHEMBL81	D016883	RALOXIFENE	Diabetic Ketoacidosis	0	Never tested	0.00999983	D001943	Breast Neoplasms
	CHEMBL81	D011655	RALOXIFENE	Pulmonary Embolism	0	Never tested	0.000852538	D001943	Breast Neoplasms
	CHEMBL81	D009202	RALOXIFENE	Cardiomyopathies	0	Never tested	0.0014672	D001943	Breast Neoplasms
	CHEMBL81	D013345	RALOXIFENE	Subarachnoid Hemorrhage	0	Never tested	0.0954611	D001943	Breast Neoplasms
	CHEMBL81	D002543	RALOXIFENE	Cerebral Hemorrhage	0	Never tested	0.00102248	D001943	Breast Neoplasms
	CHEMBL81	D002544	RALOXIFENE	Cerebral Infarction	0	Never tested	0.00115249	D001943	Breast Neoplasms
	CHEMBL81	D050197	RALOXIFENE	Arteriosclerosis	0	Never tested	0.00103858	D001943	Breast Neoplasms
	CHEMBL81	D006484	RALOXIFENE	Hemorrhoids	0	Never tested	0.00100258	D010024	Osteoporosis
	CHEMBL81	D007022	RALOXIFENE	Hypotension	0	Never tested	0.00429833	D001943	Breast Neoplasms
	CHEMBL81	D012852	RALOXIFENE	Sinusitis	0	Never tested	0.0980839	D010024 ||| D001943	Osteoporosis ||| Breast Neoplasms
	CHEMBL81	D004941	RALOXIFENE	Esophagitis	0	Never tested	0.00478174	D010024	Osteoporosis
	CHEMBL81	D013276	RALOXIFENE	Stomach Ulcer	0	Never tested	0.000980511	D010024	Osteoporosis
	CHEMBL81	D004415	RALOXIFENE	Dyspepsia	0	Never tested	0.00603424	D010024	Osteoporosis
	CHEMBL81	D002769	RALOXIFENE	Cholelithiasis	0	Never tested	0.000656608	D010024	Osteoporosis
	CHEMBL81	D010195	RALOXIFENE	Pancreatitis	0	Never tested	0.00102206	D010024	Osteoporosis
	CHEMBL81	D008286	RALOXIFENE	Malabsorption Syndromes	0	Never tested	0.00825586	D010024	Osteoporosis
	CHEMBL81	D002481	RALOXIFENE	Cellulitis	0	Never tested	0.00370077	D001943	Breast Neoplasms
	CHEMBL81	D011537	RALOXIFENE	Pruritus	0	Never tested	0.00264654	D010024	Osteoporosis
	CHEMBL81	D008010	RALOXIFENE	Lichen Planus	0	Never tested	0.178772	D010024	Osteoporosis
	CHEMBL81	D017492	RALOXIFENE	Keratosis, Seborrheic	0	Never tested	0.00112485	D010024	Osteoporosis
	CHEMBL81	D011704	RALOXIFENE	Pyelonephritis	0	Never tested	0.0031688	D010024	Osteoporosis
	CHEMBL81	D058186	RALOXIFENE	Acute Kidney Injury	0	Never tested	0.00150407	D001943	Breast Neoplasms
	CHEMBL81	D007676	RALOXIFENE	Kidney Failure, Chronic	0	Never tested	0.000527578	D001943	Breast Neoplasms
	CHEMBL81	D003556	RALOXIFENE	Cystitis	0	Never tested	0.000990445	D010024	Osteoporosis
	CHEMBL81	D001201	RALOXIFENE	Ascites	0	Never tested	0.00241127	D010024 ||| D001943	Osteoporosis ||| Breast Neoplasms
	CHEMBL81	D005076	RALOXIFENE	Exanthema	0	Never tested	0.00479481	D010024	Osteoporosis
	CHEMBL81	D014717	RALOXIFENE	Vertigo	0	Never tested	0.000954597	D001943	Breast Neoplasms
	CHEMBL81	D013575	RALOXIFENE	Syncope	0	Never tested	0.00227018	D001943	Breast Neoplasms
	CHEMBL81	D007766	RALOXIFENE	Lacrimal Apparatus Diseases	0	Never tested	0.00322951	D001943	Breast Neoplasms
	CHEMBL81	D006471	RALOXIFENE	Gastrointestinal Hemorrhage	0	Never tested	0.00377288	D010024	Osteoporosis
	CHEMBL81	D010437	RALOXIFENE	Peptic Ulcer	0	Never tested	0.000966644	D010024	Osteoporosis
	CHEMBL81	D005921	RALOXIFENE	Glomerulonephritis	0	Never tested	0.000906119	D001943	Breast Neoplasms
	CHEMBL81	D006333	RALOXIFENE	Heart Failure	0	Never tested	0.00197838	D001943	Breast Neoplasms
	CHEMBL81	D000647	RALOXIFENE	Amnesia	0	Never tested	0.00102551	D001943	Breast Neoplasms
	CHEMBL81	D001064	RALOXIFENE	Appendicitis	0	Never tested	0.00241629	D010024	Osteoporosis
	CHEMBL81	D015352	RALOXIFENE	Dry Eye Syndromes	0	Never tested	0.000952641	D001943	Breast Neoplasms
	CHEMBL81	D004381	RALOXIFENE	Duodenal Ulcer	0	Never tested	0.00107803	D010024	Osteoporosis
	CHEMBL81	D015837	RALOXIFENE	Vestibular Diseases	0	Never tested	0.00440113	D001943	Breast Neoplasms
	CHEMBL81	D001145	RALOXIFENE	Arrhythmias, Cardiac	0	Never tested	0.00100707	D001943	Breast Neoplasms
	CHEMBL81	D043183	RALOXIFENE	Irritable Bowel Syndrome	0	Never tested	0.0372794	D010024	Osteoporosis
	CHEMBL81	D012163	RALOXIFENE	Retinal Detachment	0	Never tested	0.000797785	D001943	Breast Neoplasms
	CHEMBL81	D012393	RALOXIFENE	Rosacea	0	Never tested	0.00100876	D001943	Breast Neoplasms
	CHEMBL81	D002546	RALOXIFENE	Ischemic Attack, Transient	0	Never tested	0.00267088	D001943	Breast Neoplasms
	CHEMBL81	D000083242	RALOXIFENE	Ischemic Stroke	0	Never tested	0.000923761	D001943	Breast Neoplasms
	CHEMBL81	D013921	RALOXIFENE	Thrombocytopenia	0	Never tested	0.00356814	D001943	Breast Neoplasms
	CHEMBL81	D020246	RALOXIFENE	Venous Thrombosis	0	Never tested	0.000943254	D001943	Breast Neoplasms
	CHEMBL81	D000075224	RALOXIFENE	Cardiac Conduction System Disease	0	Never tested	0.00354244	D001943	Breast Neoplasms
	CHEMBL81	D016491	RALOXIFENE	Peripheral Vascular Diseases	0	Never tested	0.00235899	D001943	Breast Neoplasms
	CHEMBL81	D014581	RALOXIFENE	Urticaria	0	Never tested	0.00248496	D010024	Osteoporosis
	CHEMBL81	D014648	RALOXIFENE	Varicose Veins	0	Never tested	0.00187774	D010024	Osteoporosis
	CHEMBL81	D010031	RALOXIFENE	Otitis	0	Never tested	0.000890607	D001943	Breast Neoplasms
	CHEMBL81	D015155	RALOXIFENE	Esophageal Spasm, Diffuse	0	Never tested	0.00090951	D010024 ||| D001943	Osteoporosis ||| Breast Neoplasms
	CHEMBL810	D013771	TEMOZOLOMIDE	Tetralogy of Fallot	0	Never tested	0.000866274	D008545	Melanoma
	CHEMBL810	D017098	TEMOZOLOMIDE	IgA Deficiency	0	Status unknown	0.000947129	D008545	Melanoma
	CHEMBL810	D008268	TEMOZOLOMIDE	Macular Degeneration	0	Never tested	0.000975794	D008545	Melanoma
	CHEMBL810	D000505	TEMOZOLOMIDE	Alopecia	0	Never tested	0.00132318	D008545	Melanoma
	CHEMBL810	D008881	TEMOZOLOMIDE	Migraine Disorders	0	Never tested	0.00174547	D008545	Melanoma
	CHEMBL810	D014029	TEMOZOLOMIDE	Tobacco Use Disorder	0	Never tested	0.0108237	D008545	Melanoma
	CHEMBL810	D000076385	TEMOZOLOMIDE	Diverticular Diseases	0	Never tested	0.000922231	D008545	Melanoma
	CHEMBL810	D009798	TEMOZOLOMIDE	Ocular Hypertension	0	Never tested	0.00608442	D008545	Melanoma
	CHEMBL810	D001714	TEMOZOLOMIDE	Bipolar Disorder	0	Never tested	0.000778983	D008545	Melanoma
	CHEMBL810	D051436	TEMOZOLOMIDE	Renal Insufficiency, Chronic	0	Never tested	0.000644655	D008545	Melanoma
	CHEMBL810	D000419	TEMOZOLOMIDE	Albuminuria	0	Never tested	0.00092544	D008545	Melanoma
	CHEMBL810	D001281	TEMOZOLOMIDE	Atrial Fibrillation	0	Never tested	0.0824842	D008545	Melanoma
	CHEMBL810	D000380	TEMOZOLOMIDE	Agranulocytosis	0	Never tested	0.00163799	D008545	Melanoma
	CHEMBL810	D012893	TEMOZOLOMIDE	Sleep Wake Disorders	0	Never tested	0.0012084	D008545	Melanoma
	CHEMBL810	D006429	TEMOZOLOMIDE	Hemiplegia	0	Never tested	0.00548024	D008545	Melanoma
	CHEMBL810	D013345	TEMOZOLOMIDE	Subarachnoid Hemorrhage	0	Never tested	0.0219668	D008545	Melanoma
	CHEMBL810	D002543	TEMOZOLOMIDE	Cerebral Hemorrhage	0	Never tested	0.00101783	D008545	Melanoma
	CHEMBL810	D010689	TEMOZOLOMIDE	Phlebitis	0	Never tested	0.00352585	D008545	Melanoma
	CHEMBL810	D011030	TEMOZOLOMIDE	Pneumothorax	0	Never tested	0.000934372	D008545	Melanoma
	CHEMBL810	D002764	TEMOZOLOMIDE	Cholecystitis	0	Never tested	0.00061254	D008545	Melanoma
	CHEMBL810	D005348	TEMOZOLOMIDE	Fibrocystic Breast Disease	0	Never tested	0.0036747	D008545	Melanoma
	CHEMBL810	D006177	TEMOZOLOMIDE	Gynecomastia	0	Never tested	0.00197575	D008545	Melanoma
	CHEMBL810	D003680	TEMOZOLOMIDE	Deglutition Disorders	0	Never tested	0.00411146	D008545	Melanoma
	CHEMBL810	D013575	TEMOZOLOMIDE	Syncope	0	Never tested	0.00232533	D008545	Melanoma
	CHEMBL810	D006547	TEMOZOLOMIDE	Hernia	0	Never tested	0.00772986	D008545	Melanoma
	CHEMBL810	D000647	TEMOZOLOMIDE	Amnesia	0	Never tested	0.000834438	D008545	Melanoma
	CHEMBL810	D005705	TEMOZOLOMIDE	Gallbladder Diseases	0	Never tested	0.000690925	D008545	Melanoma
	CHEMBL810	D001851	TEMOZOLOMIDE	Bone Diseases, Metabolic	0	Never tested	0.00433745	D008545	Melanoma
	CHEMBL810	D009443	TEMOZOLOMIDE	Neuritis	0	Never tested	0.00338874	D008545	Melanoma
	CHEMBL810	D010538	TEMOZOLOMIDE	Peritonitis	0	Never tested	0.000890822	D008545	Melanoma
	CHEMBL810	D012393	TEMOZOLOMIDE	Rosacea	0	Never tested	0.00110468	D008545	Melanoma
	CHEMBL810	D010001	TEMOZOLOMIDE	Osteitis Deformans	0	Never tested	0.000861076	D008545	Melanoma
	CHEMBL810	D000075224	TEMOZOLOMIDE	Cardiac Conduction System Disease	0	Never tested	0.00373324	D008545	Melanoma
	CHEMBL810	D011111	TEMOZOLOMIDE	Polymyalgia Rheumatica	0	Never tested	0.00498135	D008545	Melanoma
	CHEMBL810	D019966	TEMOZOLOMIDE	Substance-Related Disorders	0	Never tested	0.00241013	D008545	Melanoma
	CHEMBL811	D013771	BROMPHENIRAMINE	Tetralogy of Fallot	0	Never tested	0.0010786	D014581	Urticaria
	CHEMBL811	D017098	BROMPHENIRAMINE	IgA Deficiency	0	Status unknown	0.00113673	D014581	Urticaria
	CHEMBL811	D008268	BROMPHENIRAMINE	Macular Degeneration	0	Never tested	0.00189773	D014581	Urticaria
	CHEMBL811	D008881	BROMPHENIRAMINE	Migraine Disorders	0	Never tested	0.000839846	D014581	Urticaria
	CHEMBL811	D012626	BROMPHENIRAMINE	Sebaceous Gland Neoplasms	0	Status unknown	0.00107025	D014581	Urticaria
	CHEMBL811	D014029	BROMPHENIRAMINE	Tobacco Use Disorder	0	Never tested	0.000906928	D014581	Urticaria
	CHEMBL811	D000076385	BROMPHENIRAMINE	Diverticular Diseases	0	Never tested	0.00101311	D014581	Urticaria
	CHEMBL811	D009798	BROMPHENIRAMINE	Ocular Hypertension	0	Never tested	0.000845594	D014581	Urticaria
	CHEMBL811	D001714	BROMPHENIRAMINE	Bipolar Disorder	0	Never tested	0.0008027	D014581	Urticaria
	CHEMBL811	D051436	BROMPHENIRAMINE	Renal Insufficiency, Chronic	0	Never tested	0.000948545	D014581	Urticaria
	CHEMBL811	D001281	BROMPHENIRAMINE	Atrial Fibrillation	0	Never tested	0.00123507	D014581	Urticaria
	CHEMBL811	D000380	BROMPHENIRAMINE	Agranulocytosis	0	Never tested	0.00353032	D014581	Urticaria
	CHEMBL811	D006429	BROMPHENIRAMINE	Hemiplegia	0	Never tested	0.00169127	D014581	Urticaria
	CHEMBL811	D013345	BROMPHENIRAMINE	Subarachnoid Hemorrhage	0	Never tested	0.000947657	D014581	Urticaria
	CHEMBL811	D002543	BROMPHENIRAMINE	Cerebral Hemorrhage	0	Never tested	0.00109855	D014581	Urticaria
	CHEMBL811	D010689	BROMPHENIRAMINE	Phlebitis	0	Never tested	0.0043781	D014581	Urticaria
	CHEMBL811	D011030	BROMPHENIRAMINE	Pneumothorax	0	Never tested	0.00114862	D014581	Urticaria
	CHEMBL811	D005348	BROMPHENIRAMINE	Fibrocystic Breast Disease	0	Never tested	0.00288826	D014581	Urticaria
	CHEMBL811	D006177	BROMPHENIRAMINE	Gynecomastia	0	Never tested	0.00095582	D014581	Urticaria
	CHEMBL811	D003680	BROMPHENIRAMINE	Deglutition Disorders	0	Never tested	0.00285018	D014581	Urticaria
	CHEMBL811	D013575	BROMPHENIRAMINE	Syncope	0	Never tested	0.00293639	D014581	Urticaria
	CHEMBL811	D006547	BROMPHENIRAMINE	Hernia	0	Never tested	0.00106258	D014581	Urticaria
	CHEMBL811	D008113	BROMPHENIRAMINE	Liver Neoplasms	0	Never tested	0.0010482	D014581	Urticaria
	CHEMBL811	D000647	BROMPHENIRAMINE	Amnesia	0	Never tested	0.00114283	D014581	Urticaria
	CHEMBL811	D005705	BROMPHENIRAMINE	Gallbladder Diseases	0	Never tested	0.000845163	D014581	Urticaria
	CHEMBL811	D001851	BROMPHENIRAMINE	Bone Diseases, Metabolic	0	Never tested	0.0039977	D014581	Urticaria
	CHEMBL811	D010024	BROMPHENIRAMINE	Osteoporosis	0	Never tested	0.00219409	D014581	Urticaria
	CHEMBL811	D009443	BROMPHENIRAMINE	Neuritis	0	Never tested	0.00680252	D014581	Urticaria
	CHEMBL811	D010538	BROMPHENIRAMINE	Peritonitis	0	Never tested	0.00119707	D014581	Urticaria
	CHEMBL811	D010001	BROMPHENIRAMINE	Osteitis Deformans	0	Never tested	0.00101684	D014581	Urticaria
	CHEMBL811	D011111	BROMPHENIRAMINE	Polymyalgia Rheumatica	0	Never tested	0.00890359	D014581	Urticaria
	CHEMBL811	D019966	BROMPHENIRAMINE	Substance-Related Disorders	0	Never tested	0.00310694	D014581	Urticaria
	CHEMBL813	D003424	EPROSARTAN	Crohn Disease	0	Never tested	0.000755479	D006973	Hypertension
	CHEMBL813	D017098	EPROSARTAN	IgA Deficiency	0	Status unknown	0.000839181	D006973 ||| D006333	Hypertension ||| Heart Failure
	CHEMBL813	D014012	EPROSARTAN	Tinnitus	0	Never tested	0.00510785	D006973 ||| D006333	Hypertension ||| Heart Failure
	CHEMBL813	D000505	EPROSARTAN	Alopecia	0	Never tested	0.0168785	D006973 ||| D006333	Hypertension ||| Heart Failure
	CHEMBL813	D012626	EPROSARTAN	Sebaceous Gland Neoplasms	0	Status unknown	0.00149965	D006973 ||| D006333	Hypertension ||| Heart Failure
	CHEMBL813	D001943	EPROSARTAN	Breast Neoplasms	0	Never tested	0.0056359	D006973 ||| D006333	Hypertension ||| Heart Failure
	CHEMBL813	D014029	EPROSARTAN	Tobacco Use Disorder	0	Never tested	0.00205154	D006973	Hypertension
	CHEMBL813	D000076385	EPROSARTAN	Diverticular Diseases	0	Never tested	0.00322339	D006973 ||| D006333	Hypertension ||| Heart Failure
	CHEMBL813	D008228	EPROSARTAN	Lymphoma, Non-Hodgkin	0	Never tested	0.000972228	D006973 ||| D006333	Hypertension ||| Heart Failure
	CHEMBL813	D000380	EPROSARTAN	Agranulocytosis	0	Never tested	0.00333599	D006973 ||| D006333	Hypertension ||| Heart Failure
	CHEMBL813	D006429	EPROSARTAN	Hemiplegia	0	Never tested	0.0063196	D006973 ||| D006333	Hypertension ||| Heart Failure
	CHEMBL813	D010996	EPROSARTAN	Pleural Effusion	0	Never tested	0.00403622	D006973 ||| D006333	Hypertension ||| Heart Failure
	CHEMBL813	D011030	EPROSARTAN	Pneumothorax	0	Never tested	0.000929657	D006973 ||| D006333	Hypertension ||| Heart Failure
	CHEMBL813	D014060	EPROSARTAN	Tongue Diseases	0	Status unknown	0.0127654	D006973 ||| D006333	Hypertension ||| Heart Failure
	CHEMBL813	D008010	EPROSARTAN	Lichen Planus	0	Never tested	0.00107981	D006973 ||| D006333	Hypertension ||| Heart Failure
	CHEMBL813	D011470	EPROSARTAN	Prostatic Hyperplasia	0	Never tested	0.000989459	D006973 ||| D006333	Hypertension ||| Heart Failure
	CHEMBL813	D011472	EPROSARTAN	Prostatitis	0	Never tested	0.00413792	D006973 ||| D006333	Hypertension ||| Heart Failure
	CHEMBL813	D005348	EPROSARTAN	Fibrocystic Breast Disease	0	Never tested	0.00440566	D006973 ||| D006333	Hypertension ||| Heart Failure
	CHEMBL813	D006177	EPROSARTAN	Gynecomastia	0	Never tested	0.000806806	D006973 ||| D006333	Hypertension ||| Heart Failure
	CHEMBL813	D003680	EPROSARTAN	Deglutition Disorders	0	Never tested	0.0403913	D006973 ||| D006333	Hypertension ||| Heart Failure
	CHEMBL813	D014717	EPROSARTAN	Vertigo	0	Never tested	0.00129938	D006333	Heart Failure
	CHEMBL813	D000647	EPROSARTAN	Amnesia	0	Never tested	0.0167289	D006973 ||| D006333	Hypertension ||| Heart Failure
	CHEMBL813	D015837	EPROSARTAN	Vestibular Diseases	0	Never tested	0.00324278	D006333	Heart Failure
	CHEMBL813	D005705	EPROSARTAN	Gallbladder Diseases	0	Never tested	0.00138609	D006973 ||| D006333	Hypertension ||| Heart Failure
	CHEMBL813	D001851	EPROSARTAN	Bone Diseases, Metabolic	0	Never tested	0.00278433	D006973 ||| D006333	Hypertension ||| Heart Failure
	CHEMBL813	D009443	EPROSARTAN	Neuritis	0	Never tested	0.00448835	D006973 ||| D006333	Hypertension ||| Heart Failure
	CHEMBL813	D010538	EPROSARTAN	Peritonitis	0	Never tested	0.00143134	D006973	Hypertension
	CHEMBL813	D012393	EPROSARTAN	Rosacea	0	Never tested	0.000992732	D006973 ||| D006333	Hypertension ||| Heart Failure
	CHEMBL813	D010001	EPROSARTAN	Osteitis Deformans	0	Never tested	0.122982	D006973 ||| D006333	Hypertension ||| Heart Failure
	CHEMBL813	D003731	EPROSARTAN	Dental Caries	0	Never tested	0.00105005	D006333	Heart Failure
	CHEMBL813	D007762	EPROSARTAN	Labyrinthitis	0	Never tested	0.00402971	D006973 ||| D006333	Hypertension ||| Heart Failure
	CHEMBL813	D012878	EPROSARTAN	Skin Neoplasms	0	Never tested	0.00216639	D006973 ||| D006333	Hypertension ||| Heart Failure
	CHEMBL813	D009260	EPROSARTAN	Nail Diseases	0	Never tested	0.0050995	D006973 ||| D006333	Hypertension ||| Heart Failure
	CHEMBL813	D011111	EPROSARTAN	Polymyalgia Rheumatica	0	Never tested	0.00252891	D006973 ||| D006333	Hypertension ||| Heart Failure
	CHEMBL813	D019966	EPROSARTAN	Substance-Related Disorders	0	Never tested	0.00466932	D006973 ||| D006333	Hypertension ||| Heart Failure
	CHEMBL814	D003424	FLUVOXAMINE	Crohn Disease	0	Never tested	0.00091008	D009771	Obsessive-Compulsive Disorder
	CHEMBL814	D017098	FLUVOXAMINE	IgA Deficiency	0	Status unknown	0.000721259	D009771	Obsessive-Compulsive Disorder
	CHEMBL814	D000505	FLUVOXAMINE	Alopecia	0	Never tested	0.000913784	D009771	Obsessive-Compulsive Disorder
	CHEMBL814	D012626	FLUVOXAMINE	Sebaceous Gland Neoplasms	0	Status unknown	0.000633589	D009771	Obsessive-Compulsive Disorder
	CHEMBL814	D012005	FLUVOXAMINE	Rectal Prolapse	0	Status unknown	0.000684092	D009771	Obsessive-Compulsive Disorder
	CHEMBL814	D000076385	FLUVOXAMINE	Diverticular Diseases	0	Never tested	0.000903568	D009771	Obsessive-Compulsive Disorder
	CHEMBL814	D009447	FLUVOXAMINE	Neuroblastoma	0	Never tested	0.00175658	D009771	Obsessive-Compulsive Disorder
	CHEMBL814	D051436	FLUVOXAMINE	Renal Insufficiency, Chronic	0	Never tested	0.0449921	D009771	Obsessive-Compulsive Disorder
	CHEMBL814	D000419	FLUVOXAMINE	Albuminuria	0	Never tested	0.000883017	D009771	Obsessive-Compulsive Disorder
	CHEMBL814	D001281	FLUVOXAMINE	Atrial Fibrillation	0	Never tested	0.000716871	D009771	Obsessive-Compulsive Disorder
	CHEMBL814	D008228	FLUVOXAMINE	Lymphoma, Non-Hodgkin	0	Never tested	0.000993902	D009771	Obsessive-Compulsive Disorder
	CHEMBL814	D001749	FLUVOXAMINE	Urinary Bladder Neoplasms	0	Never tested	0.00112094	D009771	Obsessive-Compulsive Disorder
	CHEMBL814	D011030	FLUVOXAMINE	Pneumothorax	0	Never tested	0.00111166	D009771	Obsessive-Compulsive Disorder
	CHEMBL814	D002764	FLUVOXAMINE	Cholecystitis	0	Never tested	0.00112256	D009771	Obsessive-Compulsive Disorder
	CHEMBL814	D008010	FLUVOXAMINE	Lichen Planus	0	Never tested	0.00106572	D009771	Obsessive-Compulsive Disorder
	CHEMBL814	D011470	FLUVOXAMINE	Prostatic Hyperplasia	0	Never tested	0.00105946	D009771	Obsessive-Compulsive Disorder
	CHEMBL814	D006177	FLUVOXAMINE	Gynecomastia	0	Never tested	0.00109218	D009771	Obsessive-Compulsive Disorder
	CHEMBL814	D006689	FLUVOXAMINE	Hodgkin Disease	0	Never tested	0.00105651	D009771	Obsessive-Compulsive Disorder
	CHEMBL814	D008113	FLUVOXAMINE	Liver Neoplasms	0	Never tested	0.00113081	D009771	Obsessive-Compulsive Disorder
	CHEMBL814	D005705	FLUVOXAMINE	Gallbladder Diseases	0	Never tested	0.00109832	D009771	Obsessive-Compulsive Disorder
	CHEMBL814	D010538	FLUVOXAMINE	Peritonitis	0	Never tested	0.00120583	D009771	Obsessive-Compulsive Disorder
	CHEMBL814	D012393	FLUVOXAMINE	Rosacea	0	Never tested	0.00110572	D009771	Obsessive-Compulsive Disorder
	CHEMBL814	D010001	FLUVOXAMINE	Osteitis Deformans	0	Never tested	0.00105969	D009771	Obsessive-Compulsive Disorder
	CHEMBL817	D003424	TOLAZAMIDE	Crohn Disease	0	Never tested	0.0353341	D003924 ||| D009765	Diabetes Mellitus, Type 2 ||| Obesity
	CHEMBL817	D017098	TOLAZAMIDE	IgA Deficiency	0	Status unknown	0.00053726	D003924 ||| D009765	Diabetes Mellitus, Type 2 ||| Obesity
	CHEMBL817	D014012	TOLAZAMIDE	Tinnitus	0	Never tested	0.00731429	D003924 ||| D009765	Diabetes Mellitus, Type 2 ||| Obesity
	CHEMBL817	D000505	TOLAZAMIDE	Alopecia	0	Never tested	0.000831724	D003924 ||| D009765	Diabetes Mellitus, Type 2 ||| Obesity
	CHEMBL817	D008881	TOLAZAMIDE	Migraine Disorders	0	Never tested	0.000722177	D009765	Obesity
	CHEMBL817	D012626	TOLAZAMIDE	Sebaceous Gland Neoplasms	0	Status unknown	0.00288548	D003924 ||| D009765	Diabetes Mellitus, Type 2 ||| Obesity
	CHEMBL817	D001943	TOLAZAMIDE	Breast Neoplasms	0	Never tested	0.00484991	D003924 ||| D009765	Diabetes Mellitus, Type 2 ||| Obesity
	CHEMBL817	D012005	TOLAZAMIDE	Rectal Prolapse	0	Status unknown	0.000692548	D003924 ||| D009765	Diabetes Mellitus, Type 2 ||| Obesity
	CHEMBL817	D014029	TOLAZAMIDE	Tobacco Use Disorder	0	Never tested	0.000763953	D009765	Obesity
	CHEMBL817	D000076385	TOLAZAMIDE	Diverticular Diseases	0	Never tested	0.00271272	D003924 ||| D009765	Diabetes Mellitus, Type 2 ||| Obesity
	CHEMBL817	D001281	TOLAZAMIDE	Atrial Fibrillation	0	Never tested	0.00506808	D009765	Obesity
	CHEMBL817	D008228	TOLAZAMIDE	Lymphoma, Non-Hodgkin	0	Never tested	0.000743037	D009765	Obesity
	CHEMBL817	D000380	TOLAZAMIDE	Agranulocytosis	0	Never tested	0.00668892	D009765	Obesity
	CHEMBL817	D006429	TOLAZAMIDE	Hemiplegia	0	Never tested	0.00189467	D009765	Obesity
	CHEMBL817	D010689	TOLAZAMIDE	Phlebitis	0	Never tested	0.00426203	D009765	Obesity
	CHEMBL817	D010996	TOLAZAMIDE	Pleural Effusion	0	Never tested	0.00491889	D009765	Obesity
	CHEMBL817	D011030	TOLAZAMIDE	Pneumothorax	0	Never tested	0.000937517	D003924 ||| D009765	Diabetes Mellitus, Type 2 ||| Obesity
	CHEMBL817	D014060	TOLAZAMIDE	Tongue Diseases	0	Status unknown	0.00335638	D009765	Obesity
	CHEMBL817	D002764	TOLAZAMIDE	Cholecystitis	0	Never tested	0.0159015	D003924 ||| D009765	Diabetes Mellitus, Type 2 ||| Obesity
	CHEMBL817	D008010	TOLAZAMIDE	Lichen Planus	0	Never tested	0.00098848	D003924 ||| D009765	Diabetes Mellitus, Type 2 ||| Obesity
	CHEMBL817	D011470	TOLAZAMIDE	Prostatic Hyperplasia	0	Never tested	0.00928541	D003924 ||| D009765	Diabetes Mellitus, Type 2 ||| Obesity
	CHEMBL817	D011472	TOLAZAMIDE	Prostatitis	0	Never tested	0.00263887	D009765	Obesity
	CHEMBL817	D005348	TOLAZAMIDE	Fibrocystic Breast Disease	0	Never tested	0.0035775	D009765	Obesity
	CHEMBL817	D003680	TOLAZAMIDE	Deglutition Disorders	0	Never tested	0.00828437	D009765	Obesity
	CHEMBL817	D013575	TOLAZAMIDE	Syncope	0	Never tested	0.00919074	D009765	Obesity
	CHEMBL817	D006547	TOLAZAMIDE	Hernia	0	Never tested	0.000918516	D003924 ||| D009765	Diabetes Mellitus, Type 2 ||| Obesity
	CHEMBL817	D008113	TOLAZAMIDE	Liver Neoplasms	0	Never tested	0.00760192	D003924	Diabetes Mellitus, Type 2
	CHEMBL817	D000647	TOLAZAMIDE	Amnesia	0	Never tested	0.00315245	D003924 ||| D009765	Diabetes Mellitus, Type 2 ||| Obesity
	CHEMBL817	D003248	TOLAZAMIDE	Constipation	0	Never tested	0.00104719	D003924	Diabetes Mellitus, Type 2
	CHEMBL817	D005705	TOLAZAMIDE	Gallbladder Diseases	0	Never tested	0.00111164	D003924 ||| D009765	Diabetes Mellitus, Type 2 ||| Obesity
	CHEMBL817	D009443	TOLAZAMIDE	Neuritis	0	Never tested	0.00328196	D009765	Obesity
	CHEMBL817	D010538	TOLAZAMIDE	Peritonitis	0	Never tested	0.00162531	D003924 ||| D009765	Diabetes Mellitus, Type 2 ||| Obesity
	CHEMBL817	D012393	TOLAZAMIDE	Rosacea	0	Never tested	0.00119427	D003924 ||| D009765	Diabetes Mellitus, Type 2 ||| Obesity
	CHEMBL817	D010001	TOLAZAMIDE	Osteitis Deformans	0	Never tested	0.00120498	D003924 ||| D009765	Diabetes Mellitus, Type 2 ||| Obesity
	CHEMBL817	D007762	TOLAZAMIDE	Labyrinthitis	0	Never tested	0.00369419	D009765	Obesity
	CHEMBL817	D012878	TOLAZAMIDE	Skin Neoplasms	0	Never tested	0.00240811	D009765	Obesity
	CHEMBL817	D009260	TOLAZAMIDE	Nail Diseases	0	Never tested	0.00404587	D009765	Obesity
	CHEMBL817	D011111	TOLAZAMIDE	Polymyalgia Rheumatica	0	Never tested	0.00341886	D009765	Obesity
	CHEMBL818	D001289	IOBENGUANE	Attention Deficit Disorder with Hyperactivity	0	Never tested	0.034976	D009447	Neuroblastoma
	CHEMBL818	D001008	IOBENGUANE	Anxiety Disorders	0	Never tested	0.00109975	D009447	Neuroblastoma
	CHEMBL818	D013313	IOBENGUANE	Stress Disorders, Post-Traumatic	0	Never tested	0.000722255	D009447	Neuroblastoma
	CHEMBL818	D000856	IOBENGUANE	Anorexia Nervosa	0	Never tested	0.000976738	D009447	Neuroblastoma
	CHEMBL818	D020177	IOBENGUANE	Idiopathic Hypersomnia	0	Never tested	0.00428624	D009447	Neuroblastoma
	CHEMBL818	D010300	IOBENGUANE	Parkinson Disease	0	Never tested	0.00199339	D009447	Neuroblastoma
	CHEMBL818	D013771	IOBENGUANE	Tetralogy of Fallot	0	Never tested	0.000669132	D009447	Neuroblastoma
	CHEMBL818	D017098	IOBENGUANE	IgA Deficiency	0	Status unknown	0.000524587	D009447 ||| D006333	Neuroblastoma ||| Heart Failure
	CHEMBL818	D008268	IOBENGUANE	Macular Degeneration	0	Never tested	0.00104001	D009447	Neuroblastoma
	CHEMBL818	D034381	IOBENGUANE	Hearing Loss	0	Never tested	0.00131465	D009447	Neuroblastoma
	CHEMBL818	D014012	IOBENGUANE	Tinnitus	0	Never tested	0.00259235	D009447 ||| D006333	Neuroblastoma ||| Heart Failure
	CHEMBL818	D000505	IOBENGUANE	Alopecia	0	Never tested	0.00114778	D009447 ||| D006333	Neuroblastoma ||| Heart Failure
	CHEMBL818	D007037	IOBENGUANE	Hypothyroidism	0	Never tested	0.000811413	D009447	Neuroblastoma
	CHEMBL818	D008881	IOBENGUANE	Migraine Disorders	0	Never tested	0.000990371	D009447	Neuroblastoma
	CHEMBL818	D012626	IOBENGUANE	Sebaceous Gland Neoplasms	0	Status unknown	0.000756509	D006333	Heart Failure
	CHEMBL818	D001943	IOBENGUANE	Breast Neoplasms	0	Never tested	0.00232268	D006333	Heart Failure
	CHEMBL818	D014029	IOBENGUANE	Tobacco Use Disorder	0	Never tested	0.00105341	D009447	Neuroblastoma
	CHEMBL818	D000076385	IOBENGUANE	Diverticular Diseases	0	Never tested	0.000781499	D006333	Heart Failure
	CHEMBL818	D007319	IOBENGUANE	Sleep Initiation and Maintenance Disorders	0	Never tested	0.00393748	D009447	Neuroblastoma
	CHEMBL818	D009290	IOBENGUANE	Narcolepsy	0	Never tested	0.00105332	D009447	Neuroblastoma
	CHEMBL818	D009798	IOBENGUANE	Ocular Hypertension	0	Never tested	0.000917487	D009447	Neuroblastoma
	CHEMBL818	D012559	IOBENGUANE	Schizophrenia	0	Never tested	0.000871313	D009447	Neuroblastoma
	CHEMBL818	D000437	IOBENGUANE	Alcoholism	0	Never tested	0.00120227	D009447	Neuroblastoma
	CHEMBL818	D000067877	IOBENGUANE	Autism Spectrum Disorder	0	Never tested	0.00119896	D009447	Neuroblastoma
	CHEMBL818	D001714	IOBENGUANE	Bipolar Disorder	0	Never tested	0.000954339	D009447	Neuroblastoma
	CHEMBL818	D009771	IOBENGUANE	Obsessive-Compulsive Disorder	0	Never tested	0.00231595	D009447	Neuroblastoma
	CHEMBL818	D000544	IOBENGUANE	Alzheimer Disease	0	Never tested	0.000820654	D009447	Neuroblastoma
	CHEMBL818	D004827	IOBENGUANE	Epilepsy	0	Never tested	0.00125202	D009447	Neuroblastoma
	CHEMBL818	D003863	IOBENGUANE	Depression	0	Never tested	0.00179332	D009447	Neuroblastoma
	CHEMBL818	D001281	IOBENGUANE	Atrial Fibrillation	0	Phase III	0.000998271	D009447	Neuroblastoma
	CHEMBL818	D008228	IOBENGUANE	Lymphoma, Non-Hodgkin	0	Never tested	0.000995489	D006333	Heart Failure
	CHEMBL818	D000380	IOBENGUANE	Agranulocytosis	0	Never tested	0.00240535	D006333	Heart Failure
	CHEMBL818	D012893	IOBENGUANE	Sleep Wake Disorders	0	Never tested	0.000999119	D009447	Neuroblastoma
	CHEMBL818	D006429	IOBENGUANE	Hemiplegia	0	Never tested	0.0209006	D006333	Heart Failure
	CHEMBL818	D013345	IOBENGUANE	Subarachnoid Hemorrhage	0	Never tested	0.00113631	D009447	Neuroblastoma
	CHEMBL818	D002543	IOBENGUANE	Cerebral Hemorrhage	0	Never tested	0.00112959	D009447	Neuroblastoma
	CHEMBL818	D010996	IOBENGUANE	Pleural Effusion	0	Never tested	0.00387774	D006333	Heart Failure
	CHEMBL818	D011030	IOBENGUANE	Pneumothorax	0	Never tested	0.00101178	D009447 ||| D006333	Neuroblastoma ||| Heart Failure
	CHEMBL818	D014060	IOBENGUANE	Tongue Diseases	0	Status unknown	0.00386658	D006333	Heart Failure
	CHEMBL818	D008010	IOBENGUANE	Lichen Planus	0	Never tested	0.000785694	D009447 ||| D006333	Neuroblastoma ||| Heart Failure
	CHEMBL818	D011470	IOBENGUANE	Prostatic Hyperplasia	0	Never tested	0.00114248	D006333	Heart Failure
	CHEMBL818	D011472	IOBENGUANE	Prostatitis	0	Never tested	0.00328199	D006333	Heart Failure
	CHEMBL818	D005348	IOBENGUANE	Fibrocystic Breast Disease	0	Never tested	0.00368314	D006333	Heart Failure
	CHEMBL818	D006177	IOBENGUANE	Gynecomastia	0	Never tested	0.000882385	D009447 ||| D006333	Neuroblastoma ||| Heart Failure
	CHEMBL818	D003680	IOBENGUANE	Deglutition Disorders	0	Never tested	0.0040334	D006333	Heart Failure
	CHEMBL818	D014717	IOBENGUANE	Vertigo	0	Never tested	0.00103285	D009447 ||| D006333	Neuroblastoma ||| Heart Failure
	CHEMBL818	D000647	IOBENGUANE	Amnesia	0	Never tested	0.00093833	D009447 ||| D006333	Neuroblastoma ||| Heart Failure
	CHEMBL818	D015837	IOBENGUANE	Vestibular Diseases	0	Never tested	0.00216037	D006333	Heart Failure
	CHEMBL818	D005705	IOBENGUANE	Gallbladder Diseases	0	Never tested	0.00097313	D009447 ||| D006333	Neuroblastoma ||| Heart Failure
	CHEMBL818	D001851	IOBENGUANE	Bone Diseases, Metabolic	0	Never tested	0.00391368	D006333	Heart Failure
	CHEMBL818	D009443	IOBENGUANE	Neuritis	0	Never tested	0.00405647	D006333	Heart Failure
	CHEMBL818	D010538	IOBENGUANE	Peritonitis	0	Never tested	0.00103441	D009447	Neuroblastoma
	CHEMBL818	D012393	IOBENGUANE	Rosacea	0	Never tested	0.00102371	D009447 ||| D006333	Neuroblastoma ||| Heart Failure
	CHEMBL818	D000083242	IOBENGUANE	Ischemic Stroke	0	Never tested	0.00109054	D009447	Neuroblastoma
	CHEMBL818	D012891	IOBENGUANE	Sleep Apnea Syndromes	0	Never tested	0.00118256	D009447	Neuroblastoma
	CHEMBL818	D010001	IOBENGUANE	Osteitis Deformans	0	Never tested	0.125278	D009447 ||| D006333	Neuroblastoma ||| Heart Failure
	CHEMBL818	D003731	IOBENGUANE	Dental Caries	0	Never tested	0.00107479	D009447 ||| D006333	Neuroblastoma ||| Heart Failure
	CHEMBL818	D007762	IOBENGUANE	Labyrinthitis	0	Never tested	0.0026958	D006333	Heart Failure
	CHEMBL818	D012878	IOBENGUANE	Skin Neoplasms	0	Never tested	0.00343403	D006333	Heart Failure
	CHEMBL818	D009260	IOBENGUANE	Nail Diseases	0	Never tested	0.00382977	D006333	Heart Failure
	CHEMBL818	D011111	IOBENGUANE	Polymyalgia Rheumatica	0	Never tested	0.00204978	D006333	Heart Failure
	CHEMBL818	D013118	IOBENGUANE	Spinal Cord Diseases	0	Never tested	0.00109609	D009447	Neuroblastoma
	CHEMBL818	D010031	IOBENGUANE	Otitis	0	Never tested	0.00108393	D009447	Neuroblastoma
	CHEMBL818	D019966	IOBENGUANE	Substance-Related Disorders	0	Never tested	0.00425452	D006333	Heart Failure
	CHEMBL819	D001008	OXACILLIN	Anxiety Disorders	0	Never tested	0.00262575	D002481	Cellulitis
	CHEMBL819	D008881	OXACILLIN	Migraine Disorders	0	Never tested	0.00315228	D002481	Cellulitis
	CHEMBL819	D001943	OXACILLIN	Breast Neoplasms	0	Never tested	0.00177678	D002481	Cellulitis
	CHEMBL819	D007319	OXACILLIN	Sleep Initiation and Maintenance Disorders	0	Never tested	0.00215777	D002481	Cellulitis
	CHEMBL819	D001714	OXACILLIN	Bipolar Disorder	0	Never tested	0.0037488	D002481	Cellulitis
	CHEMBL819	D001281	OXACILLIN	Atrial Fibrillation	0	Never tested	0.00486299	D002481	Cellulitis
	CHEMBL819	D001749	OXACILLIN	Urinary Bladder Neoplasms	0	Never tested	0.00315546	D002481	Cellulitis
	CHEMBL819	D000380	OXACILLIN	Agranulocytosis	0	Never tested	0.00420772	D002481	Cellulitis
	CHEMBL819	D012893	OXACILLIN	Sleep Wake Disorders	0	Never tested	0.0307579	D002481	Cellulitis
	CHEMBL819	D006429	OXACILLIN	Hemiplegia	0	Never tested	0.00390149	D002481	Cellulitis
	CHEMBL819	D013345	OXACILLIN	Subarachnoid Hemorrhage	0	Never tested	0.00293485	D002481	Cellulitis
	CHEMBL819	D002543	OXACILLIN	Cerebral Hemorrhage	0	Never tested	0.00442334	D002481	Cellulitis
	CHEMBL819	D010689	OXACILLIN	Phlebitis	0	Never tested	0.00489063	D002481	Cellulitis
	CHEMBL819	D005348	OXACILLIN	Fibrocystic Breast Disease	0	Never tested	0.00241023	D002481	Cellulitis
	CHEMBL819	D006177	OXACILLIN	Gynecomastia	0	Never tested	0.00348663	D002481	Cellulitis
	CHEMBL819	D003680	OXACILLIN	Deglutition Disorders	0	Never tested	0.00503937	D002481	Cellulitis
	CHEMBL819	D013575	OXACILLIN	Syncope	0	Never tested	0.00373751	D002481	Cellulitis
	CHEMBL819	D008113	OXACILLIN	Liver Neoplasms	0	Never tested	0.0367293	D002481	Cellulitis
	CHEMBL819	D000647	OXACILLIN	Amnesia	0	Never tested	0.00197082	D002481	Cellulitis
	CHEMBL819	D005705	OXACILLIN	Gallbladder Diseases	0	Never tested	0.00204769	D002481	Cellulitis
	CHEMBL819	D012891	OXACILLIN	Sleep Apnea Syndromes	0	Never tested	0.00498957	D002481	Cellulitis
	CHEMBL819	D000075224	OXACILLIN	Cardiac Conduction System Disease	0	Never tested	0.00392345	D002481	Cellulitis
	CHEMBL819	D019966	OXACILLIN	Substance-Related Disorders	0	Never tested	0.00228032	D002481	Cellulitis
	CHEMBL820	D001289	BUSULFAN	Attention Deficit Disorder with Hyperactivity	0	Never tested	0.000683319	D006689 ||| D001943 ||| D008228	Hodgkin Disease ||| Breast Neoplasms ||| Lymphoma, Non-Hodgkin
	CHEMBL820	D001008	BUSULFAN	Anxiety Disorders	0	Never tested	0.000711496	D006689 ||| D001943 ||| D008228	Hodgkin Disease ||| Breast Neoplasms ||| Lymphoma, Non-Hodgkin
	CHEMBL820	D013313	BUSULFAN	Stress Disorders, Post-Traumatic	0	Never tested	0.000457093	D006689 ||| D001943 ||| D008228	Hodgkin Disease ||| Breast Neoplasms ||| Lymphoma, Non-Hodgkin
	CHEMBL820	D000856	BUSULFAN	Anorexia Nervosa	0	Never tested	0.000897411	D006689 ||| D008228	Hodgkin Disease ||| Lymphoma, Non-Hodgkin
	CHEMBL820	D015228	BUSULFAN	Hypertriglyceridemia	0	Never tested	0.00212831	D001943 ||| D008228 ||| D010051	Breast Neoplasms ||| Lymphoma, Non-Hodgkin ||| Ovarian Neoplasms
	CHEMBL820	D003324	BUSULFAN	Coronary Artery Disease	0	Never tested	0.0349703	D001943 ||| D008228	Breast Neoplasms ||| Lymphoma, Non-Hodgkin
	CHEMBL820	D009765	BUSULFAN	Obesity	0	Never tested	0.00130109	D001943 ||| D008228	Breast Neoplasms ||| Lymphoma, Non-Hodgkin
	CHEMBL820	D020177	BUSULFAN	Idiopathic Hypersomnia	0	Never tested	0.00109083	D001943	Breast Neoplasms
	CHEMBL820	D010300	BUSULFAN	Parkinson Disease	0	Never tested	0.00326757	D006689 ||| D001943 ||| D008228	Hodgkin Disease ||| Breast Neoplasms ||| Lymphoma, Non-Hodgkin
	CHEMBL820	D013771	BUSULFAN	Tetralogy of Fallot	0	Never tested	0.00102563	D006689 ||| D001943 ||| D010051	Hodgkin Disease ||| Breast Neoplasms ||| Ovarian Neoplasms
	CHEMBL820	D017098	BUSULFAN	IgA Deficiency	0	Status unknown	0.000625245	D006689 ||| D010051	Hodgkin Disease ||| Ovarian Neoplasms
	CHEMBL820	D008268	BUSULFAN	Macular Degeneration	0	Never tested	0.00119914	D006689 ||| D001943 ||| D010051	Hodgkin Disease ||| Breast Neoplasms ||| Ovarian Neoplasms
	CHEMBL820	D034381	BUSULFAN	Hearing Loss	0	Never tested	0.000663939	D001943	Breast Neoplasms
	CHEMBL820	D014012	BUSULFAN	Tinnitus	0	Never tested	0.00114841	D010051	Ovarian Neoplasms
	CHEMBL820	D000505	BUSULFAN	Alopecia	0	Never tested	0.00171155	D006689 ||| D010051	Hodgkin Disease ||| Ovarian Neoplasms
	CHEMBL820	D000787	BUSULFAN	Angina Pectoris	0	Never tested	0.0855489	D001943 ||| D008228	Breast Neoplasms ||| Lymphoma, Non-Hodgkin
	CHEMBL820	D065631	BUSULFAN	Rhinitis, Allergic	0	Never tested	0.0013132	D001943	Breast Neoplasms
	CHEMBL820	D005764	BUSULFAN	Gastroesophageal Reflux	0	Never tested	0.000792166	D008228	Lymphoma, Non-Hodgkin
	CHEMBL820	D007037	BUSULFAN	Hypothyroidism	0	Never tested	0.000672108	D006689 ||| D008228	Hodgkin Disease ||| Lymphoma, Non-Hodgkin
	CHEMBL820	D008881	BUSULFAN	Migraine Disorders	0	Never tested	0.0778638	D006689 ||| D001943 ||| D008228 ||| D010051	Hodgkin Disease ||| Breast Neoplasms ||| Lymphoma, Non-Hodgkin ||| Ovarian Neoplasms
	CHEMBL820	D006937	BUSULFAN	Hypercholesterolemia	0	Never tested	0.000590582	D001943 ||| D008228	Breast Neoplasms ||| Lymphoma, Non-Hodgkin
	CHEMBL820	D002386	BUSULFAN	Cataract	0	Never tested	0.00133073	D001943 ||| D010051	Breast Neoplasms ||| Ovarian Neoplasms
	CHEMBL820	D006552	BUSULFAN	Hernia, Inguinal	0	Never tested	0.000826931	D008228	Lymphoma, Non-Hodgkin
	CHEMBL820	D014029	BUSULFAN	Tobacco Use Disorder	0	Never tested	0.0381147	D006689 ||| D001943 ||| D010051	Hodgkin Disease ||| Breast Neoplasms ||| Ovarian Neoplasms
	CHEMBL820	D009203	BUSULFAN	Myocardial Infarction	0	Never tested	0.000490461	D001943 ||| D008228	Breast Neoplasms ||| Lymphoma, Non-Hodgkin
	CHEMBL820	D006548	BUSULFAN	Hernia, Diaphragmatic	0	Never tested	0.000933652	D008228	Lymphoma, Non-Hodgkin
	CHEMBL820	D000076385	BUSULFAN	Diverticular Diseases	0	Never tested	0.00109714	D006689	Hodgkin Disease
	CHEMBL820	D007319	BUSULFAN	Sleep Initiation and Maintenance Disorders	0	Never tested	0.00293934	D006689 ||| D001943 ||| D008228	Hodgkin Disease ||| Breast Neoplasms ||| Lymphoma, Non-Hodgkin
	CHEMBL820	D009290	BUSULFAN	Narcolepsy	0	Never tested	0.000768899	D006689 ||| D008228	Hodgkin Disease ||| Lymphoma, Non-Hodgkin
	CHEMBL820	D003922	BUSULFAN	Diabetes Mellitus, Type 1	0	Never tested	0.00180438	D001943	Breast Neoplasms
	CHEMBL820	D014820	BUSULFAN	Vitiligo	0	Never tested	0.000829107	D001943	Breast Neoplasms
	CHEMBL820	D009798	BUSULFAN	Ocular Hypertension	0	Never tested	0.00874391	D006689 ||| D001943 ||| D010051	Hodgkin Disease ||| Breast Neoplasms ||| Ovarian Neoplasms
	CHEMBL820	D012559	BUSULFAN	Schizophrenia	0	Never tested	0.0881001	D006689 ||| D001943 ||| D008228	Hodgkin Disease ||| Breast Neoplasms ||| Lymphoma, Non-Hodgkin
	CHEMBL820	D000690	BUSULFAN	Amyotrophic Lateral Sclerosis	0	Never tested	0.0410845	D008228	Lymphoma, Non-Hodgkin
	CHEMBL820	D008180	BUSULFAN	Lupus Erythematosus, Systemic	0	Phase I	0.00138513	D001943	Breast Neoplasms
	CHEMBL820	D000437	BUSULFAN	Alcoholism	0	Never tested	0.215068	D006689 ||| D001943 ||| D008228	Hodgkin Disease ||| Breast Neoplasms ||| Lymphoma, Non-Hodgkin
	CHEMBL820	D000067877	BUSULFAN	Autism Spectrum Disorder	0	Never tested	0.000577568	D006689 ||| D001943 ||| D008228	Hodgkin Disease ||| Breast Neoplasms ||| Lymphoma, Non-Hodgkin
	CHEMBL820	D001714	BUSULFAN	Bipolar Disorder	0	Never tested	0.107535	D006689 ||| D008228 ||| D010051	Hodgkin Disease ||| Lymphoma, Non-Hodgkin ||| Ovarian Neoplasms
	CHEMBL820	D009771	BUSULFAN	Obsessive-Compulsive Disorder	0	Never tested	0.00102744	D006689 ||| D008228	Hodgkin Disease ||| Lymphoma, Non-Hodgkin
	CHEMBL820	D003924	BUSULFAN	Diabetes Mellitus, Type 2	0	Never tested	0.00538166	D001943	Breast Neoplasms
	CHEMBL820	D000544	BUSULFAN	Alzheimer Disease	0	Never tested	0.00491596	D006689 ||| D001943 ||| D008228 ||| D010051	Hodgkin Disease ||| Breast Neoplasms ||| Lymphoma, Non-Hodgkin ||| Ovarian Neoplasms
	CHEMBL820	D004827	BUSULFAN	Epilepsy	0	Never tested	0.000631851	D006689 ||| D001943 ||| D008228 ||| D010051	Hodgkin Disease ||| Breast Neoplasms ||| Lymphoma, Non-Hodgkin ||| Ovarian Neoplasms
	CHEMBL820	D005901	BUSULFAN	Glaucoma	0	Never tested	0.00632892	D001943 ||| D010051	Breast Neoplasms ||| Ovarian Neoplasms
	CHEMBL820	D051436	BUSULFAN	Renal Insufficiency, Chronic	0	Never tested	0.000728376	D001943	Breast Neoplasms
	CHEMBL820	D003863	BUSULFAN	Depression	0	Never tested	0.00445202	D006689 ||| D001943 ||| D008228	Hodgkin Disease ||| Breast Neoplasms ||| Lymphoma, Non-Hodgkin
	CHEMBL820	D000419	BUSULFAN	Albuminuria	0	Never tested	0.000633699	D001943	Breast Neoplasms
	CHEMBL820	D001281	BUSULFAN	Atrial Fibrillation	0	Never tested	0.000563302	D006689 ||| D001943 ||| D010051	Hodgkin Disease ||| Breast Neoplasms ||| Ovarian Neoplasms
	CHEMBL820	D006973	BUSULFAN	Hypertension	0	Never tested	0.00355526	D001943 ||| D008228	Breast Neoplasms ||| Lymphoma, Non-Hodgkin
	CHEMBL820	D006327	BUSULFAN	Heart Block	0	Never tested	0.00102011	D001943 ||| D008228	Breast Neoplasms ||| Lymphoma, Non-Hodgkin
	CHEMBL820	D002349	BUSULFAN	Carpal Tunnel Syndrome	0	Never tested	0.000632775	D010051	Ovarian Neoplasms
	CHEMBL820	D016883	BUSULFAN	Diabetic Ketoacidosis	0	Never tested	0.0178009	D001943 ||| D008228	Breast Neoplasms ||| Lymphoma, Non-Hodgkin
	CHEMBL820	D018798	BUSULFAN	Anemia, Iron-Deficiency	0	Never tested	0.000908236	D008228	Lymphoma, Non-Hodgkin
	CHEMBL820	D000380	BUSULFAN	Agranulocytosis	0	Never tested	0.00369362	D010051	Ovarian Neoplasms
	CHEMBL820	D012893	BUSULFAN	Sleep Wake Disorders	0	Never tested	0.000994971	D006689 ||| D008228	Hodgkin Disease ||| Lymphoma, Non-Hodgkin
	CHEMBL820	D006429	BUSULFAN	Hemiplegia	0	Never tested	0.00442782	D006689 ||| D010051	Hodgkin Disease ||| Ovarian Neoplasms
	CHEMBL820	D011655	BUSULFAN	Pulmonary Embolism	0	Never tested	0.000704647	D001943	Breast Neoplasms
	CHEMBL820	D009202	BUSULFAN	Cardiomyopathies	0	Never tested	0.00166694	D001943 ||| D008228	Breast Neoplasms ||| Lymphoma, Non-Hodgkin
	CHEMBL820	D013345	BUSULFAN	Subarachnoid Hemorrhage	0	Never tested	0.0392055	D006689 ||| D001943 ||| D008228 ||| D010051	Hodgkin Disease ||| Breast Neoplasms ||| Lymphoma, Non-Hodgkin ||| Ovarian Neoplasms
	CHEMBL820	D002543	BUSULFAN	Cerebral Hemorrhage	0	Never tested	0.000901158	D006689 ||| D001943 ||| D008228 ||| D010051	Hodgkin Disease ||| Breast Neoplasms ||| Lymphoma, Non-Hodgkin ||| Ovarian Neoplasms
	CHEMBL820	D002544	BUSULFAN	Cerebral Infarction	0	Never tested	0.00375308	D006689 ||| D001943 ||| D008228 ||| D010051	Hodgkin Disease ||| Breast Neoplasms ||| Lymphoma, Non-Hodgkin ||| Ovarian Neoplasms
	CHEMBL820	D050197	BUSULFAN	Arteriosclerosis	0	Never tested	0.0855303	D001943 ||| D010051	Breast Neoplasms ||| Ovarian Neoplasms
	CHEMBL820	D010689	BUSULFAN	Phlebitis	0	Never tested	0.012816	D010051	Ovarian Neoplasms
	CHEMBL820	D007022	BUSULFAN	Hypotension	0	Never tested	0.0183694	D001943 ||| D008228	Breast Neoplasms ||| Lymphoma, Non-Hodgkin
	CHEMBL820	D012852	BUSULFAN	Sinusitis	0	Never tested	0.000758413	D001943	Breast Neoplasms
	CHEMBL820	D011030	BUSULFAN	Pneumothorax	0	Never tested	0.000960054	D006689 ||| D010051	Hodgkin Disease ||| Ovarian Neoplasms
	CHEMBL820	D004415	BUSULFAN	Dyspepsia	0	Never tested	0.00572567	D008228	Lymphoma, Non-Hodgkin
	CHEMBL820	D002481	BUSULFAN	Cellulitis	0	Never tested	0.00363482	D001943	Breast Neoplasms
	CHEMBL820	D058186	BUSULFAN	Acute Kidney Injury	0	Never tested	0.00161534	D001943	Breast Neoplasms
	CHEMBL820	D007676	BUSULFAN	Kidney Failure, Chronic	0	Never tested	0.000623357	D001943	Breast Neoplasms
	CHEMBL820	D005348	BUSULFAN	Fibrocystic Breast Disease	0	Never tested	0.00197477	D006689	Hodgkin Disease
	CHEMBL820	D006177	BUSULFAN	Gynecomastia	0	Never tested	0.00106495	D006689	Hodgkin Disease
	CHEMBL820	D004715	BUSULFAN	Endometriosis	0	Never tested	0.000942184	D008228	Lymphoma, Non-Hodgkin
	CHEMBL820	D003680	BUSULFAN	Deglutition Disorders	0	Never tested	0.00311467	D006689 ||| D010051	Hodgkin Disease ||| Ovarian Neoplasms
	CHEMBL820	D001201	BUSULFAN	Ascites	0	Never tested	0.00287141	D001943	Breast Neoplasms
	CHEMBL820	D014717	BUSULFAN	Vertigo	0	Never tested	0.000807506	D006689 ||| D001943 ||| D008228 ||| D010051	Hodgkin Disease ||| Breast Neoplasms ||| Lymphoma, Non-Hodgkin ||| Ovarian Neoplasms
	CHEMBL820	D013575	BUSULFAN	Syncope	0	Never tested	0.00368948	D006689 ||| D001943 ||| D010051	Hodgkin Disease ||| Breast Neoplasms ||| Ovarian Neoplasms
	CHEMBL820	D007766	BUSULFAN	Lacrimal Apparatus Diseases	0	Never tested	0.0032508	D001943 ||| D010051	Breast Neoplasms ||| Ovarian Neoplasms
	CHEMBL820	D005921	BUSULFAN	Glomerulonephritis	0	Never tested	0.000674837	D001943	Breast Neoplasms
	CHEMBL820	D006333	BUSULFAN	Heart Failure	0	Never tested	0.00307222	D001943 ||| D008228	Breast Neoplasms ||| Lymphoma, Non-Hodgkin
	CHEMBL820	D000647	BUSULFAN	Amnesia	0	Never tested	0.000884536	D006689 ||| D001943 ||| D008228 ||| D010051	Hodgkin Disease ||| Breast Neoplasms ||| Lymphoma, Non-Hodgkin ||| Ovarian Neoplasms
	CHEMBL820	D003248	BUSULFAN	Constipation	0	Never tested	0.00107473	D008228	Lymphoma, Non-Hodgkin
	CHEMBL820	D015352	BUSULFAN	Dry Eye Syndromes	0	Never tested	0.00105619	D001943 ||| D010051	Breast Neoplasms ||| Ovarian Neoplasms
	CHEMBL820	D004381	BUSULFAN	Duodenal Ulcer	0	Never tested	0.00108609	D008228	Lymphoma, Non-Hodgkin
	CHEMBL820	D015837	BUSULFAN	Vestibular Diseases	0	Never tested	0.00557847	D006689 ||| D001943 ||| D010051	Hodgkin Disease ||| Breast Neoplasms ||| Ovarian Neoplasms
	CHEMBL820	D005705	BUSULFAN	Gallbladder Diseases	0	Never tested	0.00617728	D006689 ||| D010051	Hodgkin Disease ||| Ovarian Neoplasms
	CHEMBL820	D001145	BUSULFAN	Arrhythmias, Cardiac	0	Never tested	0.000861246	D001943 ||| D008228	Breast Neoplasms ||| Lymphoma, Non-Hodgkin
	CHEMBL820	D043183	BUSULFAN	Irritable Bowel Syndrome	0	Never tested	0.546364	D008228	Lymphoma, Non-Hodgkin
	CHEMBL820	D001851	BUSULFAN	Bone Diseases, Metabolic	0	Never tested	0.00292962	D006689 ||| D010051	Hodgkin Disease ||| Ovarian Neoplasms
	CHEMBL820	D009443	BUSULFAN	Neuritis	0	Never tested	0.00364228	D006689 ||| D010051	Hodgkin Disease ||| Ovarian Neoplasms
	CHEMBL820	D012163	BUSULFAN	Retinal Detachment	0	Never tested	0.000923508	D001943 ||| D010051	Breast Neoplasms ||| Ovarian Neoplasms
	CHEMBL820	D012393	BUSULFAN	Rosacea	0	Never tested	0.000981979	D006689 ||| D001943 ||| D010051	Hodgkin Disease ||| Breast Neoplasms ||| Ovarian Neoplasms
	CHEMBL820	D006042	BUSULFAN	Goiter	0	Never tested	0.00096242	D008228	Lymphoma, Non-Hodgkin
	CHEMBL820	D002546	BUSULFAN	Ischemic Attack, Transient	0	Never tested	0.00330971	D006689 ||| D001943 ||| D008228 ||| D010051	Hodgkin Disease ||| Breast Neoplasms ||| Lymphoma, Non-Hodgkin ||| Ovarian Neoplasms
	CHEMBL820	D000083242	BUSULFAN	Ischemic Stroke	0	Never tested	0.00106453	D006689 ||| D001943 ||| D008228 ||| D010051	Hodgkin Disease ||| Breast Neoplasms ||| Lymphoma, Non-Hodgkin ||| Ovarian Neoplasms
	CHEMBL820	D012891	BUSULFAN	Sleep Apnea Syndromes	0	Never tested	0.000991302	D006689 ||| D008228	Hodgkin Disease ||| Lymphoma, Non-Hodgkin
	CHEMBL820	D013921	BUSULFAN	Thrombocytopenia	0	Phase II	0.00396043	D001943	Breast Neoplasms
	CHEMBL820	D006627	BUSULFAN	Hirschsprung Disease	0	Never tested	0.00110371	D008228	Lymphoma, Non-Hodgkin
	CHEMBL820	D010001	BUSULFAN	Osteitis Deformans	0	Never tested	0.000929351	D006689 ||| D010051	Hodgkin Disease ||| Ovarian Neoplasms
	CHEMBL820	D007018	BUSULFAN	Hypopituitarism	0	Never tested	0.00100647	D008228	Lymphoma, Non-Hodgkin
	CHEMBL820	D020246	BUSULFAN	Venous Thrombosis	0	Never tested	0.000839382	D001943	Breast Neoplasms
	CHEMBL820	D000075224	BUSULFAN	Cardiac Conduction System Disease	0	Never tested	0.00441767	D006689 ||| D001943 ||| D008228	Hodgkin Disease ||| Breast Neoplasms ||| Lymphoma, Non-Hodgkin
	CHEMBL820	D016055	BUSULFAN	Urinary Retention	0	Never tested	0.0026022	D008228	Lymphoma, Non-Hodgkin
	CHEMBL820	D011141	BUSULFAN	Polyuria	0	Never tested	0.00307357	D008228	Lymphoma, Non-Hodgkin
	CHEMBL820	D007762	BUSULFAN	Labyrinthitis	0	Never tested	0.0078538	D006689 ||| D008228	Hodgkin Disease ||| Lymphoma, Non-Hodgkin
	CHEMBL820	D009260	BUSULFAN	Nail Diseases	0	Never tested	0.00249053	D010051	Ovarian Neoplasms
	CHEMBL820	D016491	BUSULFAN	Peripheral Vascular Diseases	0	Never tested	0.00286355	D001943	Breast Neoplasms
	CHEMBL820	D011111	BUSULFAN	Polymyalgia Rheumatica	0	Never tested	0.00404231	D006689 ||| D010051	Hodgkin Disease ||| Ovarian Neoplasms
	CHEMBL820	D010031	BUSULFAN	Otitis	0	Never tested	0.000941873	D001943	Breast Neoplasms
	CHEMBL820	D019966	BUSULFAN	Substance-Related Disorders	0	Never tested	0.00361663	D006689 ||| D008228 ||| D010051	Hodgkin Disease ||| Lymphoma, Non-Hodgkin ||| Ovarian Neoplasms
	CHEMBL820	D015155	BUSULFAN	Esophageal Spasm, Diffuse	0	Never tested	0.000844453	D001943 ||| D008228	Breast Neoplasms ||| Lymphoma, Non-Hodgkin
	CHEMBL827	D013771	DEXMETHYLPHENIDATE	Tetralogy of Fallot	0	Never tested	0.00156143	D001289	Attention Deficit Disorder with Hyperactivity
	CHEMBL827	D003424	DEXMETHYLPHENIDATE	Crohn Disease	0	Never tested	0.000551445	D001289	Attention Deficit Disorder with Hyperactivity
	CHEMBL827	D017098	DEXMETHYLPHENIDATE	IgA Deficiency	0	Status unknown	0.000582443	D001289	Attention Deficit Disorder with Hyperactivity
	CHEMBL827	D000505	DEXMETHYLPHENIDATE	Alopecia	0	Never tested	0.0113052	D001289	Attention Deficit Disorder with Hyperactivity
	CHEMBL827	D012626	DEXMETHYLPHENIDATE	Sebaceous Gland Neoplasms	0	Status unknown	0.00080827	D001289	Attention Deficit Disorder with Hyperactivity
	CHEMBL827	D001943	DEXMETHYLPHENIDATE	Breast Neoplasms	0	Never tested	0.000655369	D001289	Attention Deficit Disorder with Hyperactivity
	CHEMBL827	D012005	DEXMETHYLPHENIDATE	Rectal Prolapse	0	Status unknown	0.00104726	D001289	Attention Deficit Disorder with Hyperactivity
	CHEMBL827	D000076385	DEXMETHYLPHENIDATE	Diverticular Diseases	0	Never tested	0.000814541	D001289	Attention Deficit Disorder with Hyperactivity
	CHEMBL827	D009447	DEXMETHYLPHENIDATE	Neuroblastoma	0	Never tested	0.0304157	D001289	Attention Deficit Disorder with Hyperactivity
	CHEMBL827	D051436	DEXMETHYLPHENIDATE	Renal Insufficiency, Chronic	0	Never tested	0.000916423	D001289	Attention Deficit Disorder with Hyperactivity
	CHEMBL827	D001281	DEXMETHYLPHENIDATE	Atrial Fibrillation	0	Never tested	0.000766898	D001289	Attention Deficit Disorder with Hyperactivity
	CHEMBL827	D008228	DEXMETHYLPHENIDATE	Lymphoma, Non-Hodgkin	0	Never tested	0.001047	D001289	Attention Deficit Disorder with Hyperactivity
	CHEMBL827	D001749	DEXMETHYLPHENIDATE	Urinary Bladder Neoplasms	0	Never tested	0.000994928	D001289	Attention Deficit Disorder with Hyperactivity
	CHEMBL827	D011030	DEXMETHYLPHENIDATE	Pneumothorax	0	Never tested	0.00128589	D001289	Attention Deficit Disorder with Hyperactivity
	CHEMBL827	D002764	DEXMETHYLPHENIDATE	Cholecystitis	0	Never tested	0.000983169	D001289	Attention Deficit Disorder with Hyperactivity
	CHEMBL827	D008010	DEXMETHYLPHENIDATE	Lichen Planus	0	Never tested	0.0010603	D001289	Attention Deficit Disorder with Hyperactivity
	CHEMBL827	D011470	DEXMETHYLPHENIDATE	Prostatic Hyperplasia	0	Never tested	0.000968006	D001289	Attention Deficit Disorder with Hyperactivity
	CHEMBL827	D006177	DEXMETHYLPHENIDATE	Gynecomastia	0	Never tested	0.00102934	D001289	Attention Deficit Disorder with Hyperactivity
	CHEMBL827	D006689	DEXMETHYLPHENIDATE	Hodgkin Disease	0	Never tested	0.000944845	D001289	Attention Deficit Disorder with Hyperactivity
	CHEMBL827	D008113	DEXMETHYLPHENIDATE	Liver Neoplasms	0	Never tested	0.00114992	D001289	Attention Deficit Disorder with Hyperactivity
	CHEMBL827	D005705	DEXMETHYLPHENIDATE	Gallbladder Diseases	0	Never tested	0.000937476	D001289	Attention Deficit Disorder with Hyperactivity
	CHEMBL827	D010538	DEXMETHYLPHENIDATE	Peritonitis	0	Never tested	0.00115874	D001289	Attention Deficit Disorder with Hyperactivity
	CHEMBL827	D012393	DEXMETHYLPHENIDATE	Rosacea	0	Never tested	0.00104836	D001289	Attention Deficit Disorder with Hyperactivity
	CHEMBL827	D010001	DEXMETHYLPHENIDATE	Osteitis Deformans	0	Never tested	0.00104021	D001289	Attention Deficit Disorder with Hyperactivity
	CHEMBL829	D013771	METHYLPROMAZINE	Tetralogy of Fallot	0	Never tested	0.000990946	D014581	Urticaria
	CHEMBL829	D017098	METHYLPROMAZINE	IgA Deficiency	0	Status unknown	0.000903246	D014581	Urticaria
	CHEMBL829	D008268	METHYLPROMAZINE	Macular Degeneration	0	Never tested	0.00225686	D014581	Urticaria
	CHEMBL829	D008881	METHYLPROMAZINE	Migraine Disorders	0	Never tested	0.000974821	D014581	Urticaria
	CHEMBL829	D012626	METHYLPROMAZINE	Sebaceous Gland Neoplasms	0	Status unknown	0.00104813	D014581	Urticaria
	CHEMBL829	D014029	METHYLPROMAZINE	Tobacco Use Disorder	0	Never tested	0.000950953	D014581	Urticaria
	CHEMBL829	D000076385	METHYLPROMAZINE	Diverticular Diseases	0	Never tested	0.00107039	D014581	Urticaria
	CHEMBL829	D009798	METHYLPROMAZINE	Ocular Hypertension	0	Never tested	0.00085977	D014581	Urticaria
	CHEMBL829	D001714	METHYLPROMAZINE	Bipolar Disorder	0	Never tested	0.000790853	D014581	Urticaria
	CHEMBL829	D051436	METHYLPROMAZINE	Renal Insufficiency, Chronic	0	Never tested	0.00103491	D014581	Urticaria
	CHEMBL829	D001281	METHYLPROMAZINE	Atrial Fibrillation	0	Never tested	0.00126863	D014581	Urticaria
	CHEMBL829	D000380	METHYLPROMAZINE	Agranulocytosis	0	Never tested	0.00269935	D014581	Urticaria
	CHEMBL829	D006429	METHYLPROMAZINE	Hemiplegia	0	Never tested	0.00332031	D014581	Urticaria
	CHEMBL829	D013345	METHYLPROMAZINE	Subarachnoid Hemorrhage	0	Never tested	0.000798677	D014581	Urticaria
	CHEMBL829	D002543	METHYLPROMAZINE	Cerebral Hemorrhage	0	Never tested	0.000871435	D014581	Urticaria
	CHEMBL829	D010689	METHYLPROMAZINE	Phlebitis	0	Never tested	0.00348453	D014581	Urticaria
	CHEMBL829	D011030	METHYLPROMAZINE	Pneumothorax	0	Never tested	0.00113467	D014581	Urticaria
	CHEMBL829	D005348	METHYLPROMAZINE	Fibrocystic Breast Disease	0	Never tested	0.00342321	D014581	Urticaria
	CHEMBL829	D006177	METHYLPROMAZINE	Gynecomastia	0	Never tested	0.00112293	D014581	Urticaria
	CHEMBL829	D003680	METHYLPROMAZINE	Deglutition Disorders	0	Never tested	0.00351401	D014581	Urticaria
	CHEMBL829	D013575	METHYLPROMAZINE	Syncope	0	Never tested	0.00155696	D014581	Urticaria
	CHEMBL829	D006547	METHYLPROMAZINE	Hernia	0	Never tested	0.000999093	D014581	Urticaria
	CHEMBL829	D008113	METHYLPROMAZINE	Liver Neoplasms	0	Never tested	0.00105658	D014581	Urticaria
	CHEMBL829	D000647	METHYLPROMAZINE	Amnesia	0	Never tested	0.000958479	D014581	Urticaria
	CHEMBL829	D005705	METHYLPROMAZINE	Gallbladder Diseases	0	Never tested	0.00130015	D014581	Urticaria
	CHEMBL829	D001851	METHYLPROMAZINE	Bone Diseases, Metabolic	0	Never tested	0.00631369	D014581	Urticaria
	CHEMBL829	D010024	METHYLPROMAZINE	Osteoporosis	0	Never tested	0.00236571	D014581	Urticaria
	CHEMBL829	D009443	METHYLPROMAZINE	Neuritis	0	Never tested	0.0049259	D014581	Urticaria
	CHEMBL829	D010538	METHYLPROMAZINE	Peritonitis	0	Never tested	0.00115779	D014581	Urticaria
	CHEMBL829	D010001	METHYLPROMAZINE	Osteitis Deformans	0	Never tested	0.000945316	D014581	Urticaria
	CHEMBL829	D011111	METHYLPROMAZINE	Polymyalgia Rheumatica	0	Never tested	0.00466533	D014581	Urticaria
	CHEMBL829	D019966	METHYLPROMAZINE	Substance-Related Disorders	0	Never tested	0.00231736	D014581	Urticaria
	CHEMBL83	D001289	TAMOXIFEN	Attention Deficit Disorder with Hyperactivity	0	Never tested	0.000589688	D001943 ||| D006177	Breast Neoplasms ||| Gynecomastia
	CHEMBL83	D001008	TAMOXIFEN	Anxiety Disorders	0	Never tested	0.000755087	D001943 ||| D006177	Breast Neoplasms ||| Gynecomastia
	CHEMBL83	D013313	TAMOXIFEN	Stress Disorders, Post-Traumatic	0	Never tested	0.000435049	D001943 ||| D006177	Breast Neoplasms ||| Gynecomastia
	CHEMBL83	D000856	TAMOXIFEN	Anorexia Nervosa	0	Never tested	0.00123682	D006177	Gynecomastia
	CHEMBL83	D015228	TAMOXIFEN	Hypertriglyceridemia	0	Never tested	0.00074833	D001943	Breast Neoplasms
	CHEMBL83	D003324	TAMOXIFEN	Coronary Artery Disease	0	Never tested	0.00105147	D001943 ||| D006177	Breast Neoplasms ||| Gynecomastia
	CHEMBL83	D009765	TAMOXIFEN	Obesity	0	Phase III	0.00130607	D001943	Breast Neoplasms
	CHEMBL83	D020177	TAMOXIFEN	Idiopathic Hypersomnia	0	Never tested	0.000852407	D001943	Breast Neoplasms
	CHEMBL83	D010300	TAMOXIFEN	Parkinson Disease	0	Never tested	0.00121379	D001943 ||| D006177	Breast Neoplasms ||| Gynecomastia
	CHEMBL83	D013771	TAMOXIFEN	Tetralogy of Fallot	0	Never tested	0.00109429	D001943 ||| D006177	Breast Neoplasms ||| Gynecomastia
	CHEMBL83	D001172	TAMOXIFEN	Arthritis, Rheumatoid	0	Never tested	0.00119862	D006177	Gynecomastia
	CHEMBL83	D003093	TAMOXIFEN	Colitis, Ulcerative	0	Never tested	0.00131825	D006177	Gynecomastia
	CHEMBL83	D015212	TAMOXIFEN	Inflammatory Bowel Diseases	0	Never tested	0.000915472	D006177	Gynecomastia
	CHEMBL83	D002761	TAMOXIFEN	Cholangitis	0	Never tested	0.000959518	D006177	Gynecomastia
	CHEMBL83	D008268	TAMOXIFEN	Macular Degeneration	0	Never tested	0.00165732	D001943 ||| D006177	Breast Neoplasms ||| Gynecomastia
	CHEMBL83	D034381	TAMOXIFEN	Hearing Loss	0	Never tested	0.000732736	D001943 ||| D006177	Breast Neoplasms ||| Gynecomastia
	CHEMBL83	D019226	TAMOXIFEN	Oral Ulcer	0	Never tested	0.000876005	D006177	Gynecomastia
	CHEMBL83	D000787	TAMOXIFEN	Angina Pectoris	0	Never tested	0.0012395	D001943 ||| D006177	Breast Neoplasms ||| Gynecomastia
	CHEMBL83	D065631	TAMOXIFEN	Rhinitis, Allergic	0	Never tested	0.0015801	D001943 ||| D006177	Breast Neoplasms ||| Gynecomastia
	CHEMBL83	D001249	TAMOXIFEN	Asthma	0	Never tested	0.000806891	D006177	Gynecomastia
	CHEMBL83	D005764	TAMOXIFEN	Gastroesophageal Reflux	0	Never tested	0.00164567	D006177	Gynecomastia
	CHEMBL83	D008881	TAMOXIFEN	Migraine Disorders	0	Never tested	0.000628601	D001943	Breast Neoplasms
	CHEMBL83	D004485	TAMOXIFEN	Eczema	0	Never tested	0.00163719	D006177	Gynecomastia
	CHEMBL83	D006937	TAMOXIFEN	Hypercholesterolemia	0	Never tested	0.000617393	D001943	Breast Neoplasms
	CHEMBL83	D002280	TAMOXIFEN	Carcinoma, Basal Cell	0	Never tested	0.00100804	D006177	Gynecomastia
	CHEMBL83	D002386	TAMOXIFEN	Cataract	0	Never tested	0.00136537	D001943 ||| D006177	Breast Neoplasms ||| Gynecomastia
	CHEMBL83	D006552	TAMOXIFEN	Hernia, Inguinal	0	Never tested	0.00105869	D006177	Gynecomastia
	CHEMBL83	D014029	TAMOXIFEN	Tobacco Use Disorder	0	Never tested	0.000520649	D001943	Breast Neoplasms
	CHEMBL83	D009203	TAMOXIFEN	Myocardial Infarction	0	Never tested	0.000496633	D001943 ||| D006177	Breast Neoplasms ||| Gynecomastia
	CHEMBL83	D005756	TAMOXIFEN	Gastritis	0	Never tested	0.00102138	D006177	Gynecomastia
	CHEMBL83	D006548	TAMOXIFEN	Hernia, Diaphragmatic	0	Never tested	0.00113596	D006177	Gynecomastia
	CHEMBL83	D007319	TAMOXIFEN	Sleep Initiation and Maintenance Disorders	0	Never tested	0.00576171	D001943 ||| D006177	Breast Neoplasms ||| Gynecomastia
	CHEMBL83	D009290	TAMOXIFEN	Narcolepsy	0	Never tested	0.000780152	D006177	Gynecomastia
	CHEMBL83	D003922	TAMOXIFEN	Diabetes Mellitus, Type 1	0	Never tested	0.00174856	D001943	Breast Neoplasms
	CHEMBL83	D002446	TAMOXIFEN	Celiac Disease	0	Never tested	0.000979612	D006177	Gynecomastia
	CHEMBL83	D008105	TAMOXIFEN	Liver Cirrhosis, Biliary	0	Never tested	0.000993633	D006177	Gynecomastia
	CHEMBL83	D014820	TAMOXIFEN	Vitiligo	0	Never tested	0.0013068	D001943 ||| D006177	Breast Neoplasms ||| Gynecomastia
	CHEMBL83	D009798	TAMOXIFEN	Ocular Hypertension	0	Never tested	0.000889085	D001943 ||| D006177	Breast Neoplasms ||| Gynecomastia
	CHEMBL83	D009447	TAMOXIFEN	Neuroblastoma	0	Never tested	0.00114429	D006177	Gynecomastia
	CHEMBL83	D012559	TAMOXIFEN	Schizophrenia	0	Never tested	0.00124706	D001943 ||| D006177	Breast Neoplasms ||| Gynecomastia
	CHEMBL83	D000690	TAMOXIFEN	Amyotrophic Lateral Sclerosis	0	Phase II	0.000971265	D006177	Gynecomastia
	CHEMBL83	D008180	TAMOXIFEN	Lupus Erythematosus, Systemic	0	Never tested	0.00169246	D001943 ||| D006177	Breast Neoplasms ||| Gynecomastia
	CHEMBL83	D000437	TAMOXIFEN	Alcoholism	0	Never tested	0.00107773	D001943 ||| D006177	Breast Neoplasms ||| Gynecomastia
	CHEMBL83	D000067877	TAMOXIFEN	Autism Spectrum Disorder	0	Never tested	0.000568479	D001943 ||| D006177	Breast Neoplasms ||| Gynecomastia
	CHEMBL83	D009771	TAMOXIFEN	Obsessive-Compulsive Disorder	0	Never tested	0.00109589	D006177	Gynecomastia
	CHEMBL83	D003924	TAMOXIFEN	Diabetes Mellitus, Type 2	0	Never tested	0.00513169	D001943	Breast Neoplasms
	CHEMBL83	D000544	TAMOXIFEN	Alzheimer Disease	0	Never tested	0.000855879	D001943 ||| D006177	Breast Neoplasms ||| Gynecomastia
	CHEMBL83	D004827	TAMOXIFEN	Epilepsy	0	Never tested	0.000523934	D001943 ||| D006177	Breast Neoplasms ||| Gynecomastia
	CHEMBL83	D005901	TAMOXIFEN	Glaucoma	0	Never tested	0.0016115	D001943 ||| D006177	Breast Neoplasms ||| Gynecomastia
	CHEMBL83	D051436	TAMOXIFEN	Renal Insufficiency, Chronic	0	Never tested	0.000671155	D001943	Breast Neoplasms
	CHEMBL83	D013167	TAMOXIFEN	Spondylitis, Ankylosing	0	Never tested	0.000957888	D006177	Gynecomastia
	CHEMBL83	D003863	TAMOXIFEN	Depression	0	Phase unknown	0.00106746	D001943 ||| D006177	Breast Neoplasms ||| Gynecomastia
	CHEMBL83	D010003	TAMOXIFEN	Osteoarthritis	0	Never tested	0.00101979	D006177	Gynecomastia
	CHEMBL83	D000419	TAMOXIFEN	Albuminuria	0	Never tested	0.000688374	D001943 ||| D006177	Breast Neoplasms ||| Gynecomastia
	CHEMBL83	D001281	TAMOXIFEN	Atrial Fibrillation	0	Never tested	0.000730392	D001943	Breast Neoplasms
	CHEMBL83	D006973	TAMOXIFEN	Hypertension	0	Phase III	0.00673759	D001943 ||| D006177	Breast Neoplasms ||| Gynecomastia
	CHEMBL83	D006327	TAMOXIFEN	Heart Block	0	Never tested	0.00103756	D001943 ||| D006177	Breast Neoplasms ||| Gynecomastia
	CHEMBL83	D055623	TAMOXIFEN	Keratosis, Actinic	0	Never tested	0.000994154	D006177	Gynecomastia
	CHEMBL83	D001991	TAMOXIFEN	Bronchitis	0	Never tested	0.00132802	D006177	Gynecomastia
	CHEMBL83	D008175	TAMOXIFEN	Lung Neoplasms	0	Never tested	0.00102257	D006177	Gynecomastia
	CHEMBL83	D008545	TAMOXIFEN	Melanoma	0	Phase II	0.00177063	D006177	Gynecomastia
	CHEMBL83	D002294	TAMOXIFEN	Carcinoma, Squamous Cell	0	Phase II	0.00983036	D006177	Gynecomastia
	CHEMBL83	D002349	TAMOXIFEN	Carpal Tunnel Syndrome	0	Never tested	0.0010288	D006177	Gynecomastia
	CHEMBL83	D016883	TAMOXIFEN	Diabetic Ketoacidosis	0	Never tested	0.00883761	D001943	Breast Neoplasms
	CHEMBL83	D007889	TAMOXIFEN	Leiomyoma	0	Never tested	0.00471517	D006177	Gynecomastia
	CHEMBL83	D018798	TAMOXIFEN	Anemia, Iron-Deficiency	0	Never tested	0.000933784	D006177	Gynecomastia
	CHEMBL83	D011655	TAMOXIFEN	Pulmonary Embolism	0	Never tested	0.000899937	D001943 ||| D006177	Breast Neoplasms ||| Gynecomastia
	CHEMBL83	D009202	TAMOXIFEN	Cardiomyopathies	0	Never tested	0.00188818	D001943 ||| D006177	Breast Neoplasms ||| Gynecomastia
	CHEMBL83	D013345	TAMOXIFEN	Subarachnoid Hemorrhage	0	Never tested	0.064955	D001943	Breast Neoplasms
	CHEMBL83	D002543	TAMOXIFEN	Cerebral Hemorrhage	0	Never tested	0.000932886	D001943	Breast Neoplasms
	CHEMBL83	D002544	TAMOXIFEN	Cerebral Infarction	0	Never tested	0.00362624	D001943 ||| D006177	Breast Neoplasms ||| Gynecomastia
	CHEMBL83	D050197	TAMOXIFEN	Arteriosclerosis	0	Never tested	0.000976159	D001943 ||| D006177	Breast Neoplasms ||| Gynecomastia
	CHEMBL83	D006484	TAMOXIFEN	Hemorrhoids	0	Never tested	0.00103918	D006177	Gynecomastia
	CHEMBL83	D007022	TAMOXIFEN	Hypotension	0	Never tested	0.00448464	D001943 ||| D006177	Breast Neoplasms ||| Gynecomastia
	CHEMBL83	D012852	TAMOXIFEN	Sinusitis	0	Never tested	0.00101004	D001943 ||| D006177	Breast Neoplasms ||| Gynecomastia
	CHEMBL83	D004941	TAMOXIFEN	Esophagitis	0	Never tested	0.00316808	D006177	Gynecomastia
	CHEMBL83	D013276	TAMOXIFEN	Stomach Ulcer	0	Never tested	0.00100034	D006177	Gynecomastia
	CHEMBL83	D004415	TAMOXIFEN	Dyspepsia	0	Never tested	0.00379313	D006177	Gynecomastia
	CHEMBL83	D002769	TAMOXIFEN	Cholelithiasis	0	Never tested	0.00227411	D006177	Gynecomastia
	CHEMBL83	D010195	TAMOXIFEN	Pancreatitis	0	Never tested	0.000991306	D006177	Gynecomastia
	CHEMBL83	D008286	TAMOXIFEN	Malabsorption Syndromes	0	Never tested	0.00275313	D006177	Gynecomastia
	CHEMBL83	D002481	TAMOXIFEN	Cellulitis	0	Never tested	0.00185423	D001943 ||| D006177	Breast Neoplasms ||| Gynecomastia
	CHEMBL83	D011537	TAMOXIFEN	Pruritus	0	Never tested	0.00314762	D006177	Gynecomastia
	CHEMBL83	D017492	TAMOXIFEN	Keratosis, Seborrheic	0	Never tested	0.00103927	D006177	Gynecomastia
	CHEMBL83	D058186	TAMOXIFEN	Acute Kidney Injury	0	Never tested	0.00151237	D001943	Breast Neoplasms
	CHEMBL83	D007676	TAMOXIFEN	Kidney Failure, Chronic	0	Never tested	0.000592974	D001943	Breast Neoplasms
	CHEMBL83	D001201	TAMOXIFEN	Ascites	0	Never tested	0.00395419	D001943 ||| D006177	Breast Neoplasms ||| Gynecomastia
	CHEMBL83	D005076	TAMOXIFEN	Exanthema	0	Never tested	0.00308704	D006177	Gynecomastia
	CHEMBL83	D014717	TAMOXIFEN	Vertigo	0	Never tested	0.000996969	D001943	Breast Neoplasms
	CHEMBL83	D013575	TAMOXIFEN	Syncope	0	Never tested	0.00349124	D001943	Breast Neoplasms
	CHEMBL83	D007766	TAMOXIFEN	Lacrimal Apparatus Diseases	0	Never tested	0.00335993	D001943 ||| D006177	Breast Neoplasms ||| Gynecomastia
	CHEMBL83	D006471	TAMOXIFEN	Gastrointestinal Hemorrhage	0	Never tested	0.0034257	D006177	Gynecomastia
	CHEMBL83	D010437	TAMOXIFEN	Peptic Ulcer	0	Never tested	0.000895638	D006177	Gynecomastia
	CHEMBL83	D005921	TAMOXIFEN	Glomerulonephritis	0	Never tested	0.000980572	D001943	Breast Neoplasms
	CHEMBL83	D006333	TAMOXIFEN	Heart Failure	0	Never tested	0.00207809	D001943 ||| D006177	Breast Neoplasms ||| Gynecomastia
	CHEMBL83	D006689	TAMOXIFEN	Hodgkin Disease	0	Phase unknown	0.00101268	D006177	Gynecomastia
	CHEMBL83	D011471	TAMOXIFEN	Prostatic Neoplasms	0	Phase III	0.00137394	D006177	Gynecomastia
	CHEMBL83	D000647	TAMOXIFEN	Amnesia	0	Never tested	0.000994418	D001943	Breast Neoplasms
	CHEMBL83	D007951	TAMOXIFEN	Leukemia, Myeloid	0	Never tested	0.00301058	D006177	Gynecomastia
	CHEMBL83	D000152	TAMOXIFEN	Acne Vulgaris	0	Never tested	0.000871417	D006177	Gynecomastia
	CHEMBL83	D000740	TAMOXIFEN	Anemia	0	Never tested	0.000848743	D006177	Gynecomastia
	CHEMBL83	D001064	TAMOXIFEN	Appendicitis	0	Never tested	0.000846368	D006177	Gynecomastia
	CHEMBL83	D015352	TAMOXIFEN	Dry Eye Syndromes	0	Never tested	0.00115943	D001943 ||| D006177	Breast Neoplasms ||| Gynecomastia
	CHEMBL83	D004381	TAMOXIFEN	Duodenal Ulcer	0	Never tested	0.000766877	D006177	Gynecomastia
	CHEMBL83	D015837	TAMOXIFEN	Vestibular Diseases	0	Never tested	0.00456656	D001943 ||| D006177	Breast Neoplasms ||| Gynecomastia
	CHEMBL83	D006073	TAMOXIFEN	Gout	0	Never tested	0.000955641	D006177	Gynecomastia
	CHEMBL83	D001145	TAMOXIFEN	Arrhythmias, Cardiac	0	Never tested	0.000954805	D001943 ||| D006177	Breast Neoplasms ||| Gynecomastia
	CHEMBL83	D043183	TAMOXIFEN	Irritable Bowel Syndrome	0	Never tested	0.000936654	D006177	Gynecomastia
	CHEMBL83	D010998	TAMOXIFEN	Pleurisy	0	Never tested	0.00366864	D006177	Gynecomastia
	CHEMBL83	D011565	TAMOXIFEN	Psoriasis	0	Never tested	0.000892227	D006177	Gynecomastia
	CHEMBL83	D012163	TAMOXIFEN	Retinal Detachment	0	Never tested	0.00075451	D001943 ||| D006177	Breast Neoplasms ||| Gynecomastia
	CHEMBL83	D012393	TAMOXIFEN	Rosacea	0	Never tested	0.00103547	D001943	Breast Neoplasms
	CHEMBL83	D002546	TAMOXIFEN	Ischemic Attack, Transient	0	Never tested	0.00301378	D001943 ||| D006177	Breast Neoplasms ||| Gynecomastia
	CHEMBL83	D000083242	TAMOXIFEN	Ischemic Stroke	0	Never tested	0.00082541	D001943 ||| D006177	Breast Neoplasms ||| Gynecomastia
	CHEMBL83	D013921	TAMOXIFEN	Thrombocytopenia	0	Never tested	0.00422374	D001943 ||| D006177	Breast Neoplasms ||| Gynecomastia
	CHEMBL83	D015179	TAMOXIFEN	Colorectal Neoplasms	0	Never tested	0.0222795	D006177	Gynecomastia
	CHEMBL83	D006627	TAMOXIFEN	Hirschsprung Disease	0	Never tested	0.00119204	D006177	Gynecomastia
	CHEMBL83	D020246	TAMOXIFEN	Venous Thrombosis	0	Never tested	0.000966073	D001943 ||| D006177	Breast Neoplasms ||| Gynecomastia
	CHEMBL83	D000075224	TAMOXIFEN	Cardiac Conduction System Disease	0	Never tested	0.00335507	D001943 ||| D006177	Breast Neoplasms ||| Gynecomastia
	CHEMBL83	D003731	TAMOXIFEN	Dental Caries	0	Never tested	0.000962785	D006177	Gynecomastia
	CHEMBL83	D016055	TAMOXIFEN	Urinary Retention	0	Never tested	0.00181352	D006177	Gynecomastia
	CHEMBL83	D011141	TAMOXIFEN	Polyuria	0	Never tested	0.0033229	D006177	Gynecomastia
	CHEMBL83	D016491	TAMOXIFEN	Peripheral Vascular Diseases	0	Never tested	0.00458735	D001943 ||| D006177	Breast Neoplasms ||| Gynecomastia
	CHEMBL83	D013118	TAMOXIFEN	Spinal Cord Diseases	0	Never tested	0.00111231	D006177	Gynecomastia
	CHEMBL83	D014581	TAMOXIFEN	Urticaria	0	Never tested	0.000983801	D006177	Gynecomastia
	CHEMBL83	D014648	TAMOXIFEN	Varicose Veins	0	Never tested	0.00124736	D006177	Gynecomastia
	CHEMBL83	D010031	TAMOXIFEN	Otitis	0	Never tested	0.00106373	D001943 ||| D006177	Breast Neoplasms ||| Gynecomastia
	CHEMBL83	D015155	TAMOXIFEN	Esophageal Spasm, Diffuse	0	Never tested	0.001042	D001943 ||| D006177	Breast Neoplasms ||| Gynecomastia
	CHEMBL831	D013771	LOXAPINE	Tetralogy of Fallot	0	Never tested	0.00660167	D001249	Asthma
	CHEMBL831	D001172	LOXAPINE	Arthritis, Rheumatoid	0	Never tested	0.00201943	D001714	Bipolar Disorder
	CHEMBL831	D003424	LOXAPINE	Crohn Disease	0	Never tested	0.00216307	D001714 ||| D012559	Bipolar Disorder ||| Schizophrenia
	CHEMBL831	D003093	LOXAPINE	Colitis, Ulcerative	0	Never tested	0.00126042	D001714	Bipolar Disorder
	CHEMBL831	D015212	LOXAPINE	Inflammatory Bowel Diseases	0	Never tested	0.000877206	D001714	Bipolar Disorder
	CHEMBL831	D002761	LOXAPINE	Cholangitis	0	Never tested	0.00112075	D001714	Bipolar Disorder
	CHEMBL831	D017098	LOXAPINE	IgA Deficiency	0	Status unknown	0.0346172	D001249 ||| D012559	Asthma ||| Schizophrenia
	CHEMBL831	D008268	LOXAPINE	Macular Degeneration	0	Never tested	0.000983806	D001249	Asthma
	CHEMBL831	D014012	LOXAPINE	Tinnitus	0	Never tested	0.00146572	D001249	Asthma
	CHEMBL831	D000505	LOXAPINE	Alopecia	0	Never tested	0.00252614	D001249 ||| D012559	Asthma ||| Schizophrenia
	CHEMBL831	D019226	LOXAPINE	Oral Ulcer	0	Never tested	0.00192681	D001714	Bipolar Disorder
	CHEMBL831	D065631	LOXAPINE	Rhinitis, Allergic	0	Never tested	0.0032096	D001714	Bipolar Disorder
	CHEMBL831	D001249	LOXAPINE	Asthma	1	Approved	0.0135792	D001714	Bipolar Disorder
	CHEMBL831	D005764	LOXAPINE	Gastroesophageal Reflux	0	Never tested	0.0501365	D001714	Bipolar Disorder
	CHEMBL831	D008881	LOXAPINE	Migraine Disorders	0	Phase II	0.000850832	D001249	Asthma
	CHEMBL831	D004485	LOXAPINE	Eczema	0	Never tested	0.000766236	D001714	Bipolar Disorder
	CHEMBL831	D012626	LOXAPINE	Sebaceous Gland Neoplasms	0	Status unknown	0.000773559	D001249 ||| D012559	Asthma ||| Schizophrenia
	CHEMBL831	D001943	LOXAPINE	Breast Neoplasms	0	Never tested	0.000585168	D012559	Schizophrenia
	CHEMBL831	D002280	LOXAPINE	Carcinoma, Basal Cell	0	Never tested	0.00176343	D001714	Bipolar Disorder
	CHEMBL831	D000230	LOXAPINE	Adenocarcinoma	0	Never tested	0.000754923	D001714	Bipolar Disorder
	CHEMBL831	D012005	LOXAPINE	Rectal Prolapse	0	Status unknown	0.000929516	D001714 ||| D012559	Bipolar Disorder ||| Schizophrenia
	CHEMBL831	D014029	LOXAPINE	Tobacco Use Disorder	0	Phase I	0.00152419	D001249	Asthma
	CHEMBL831	D005756	LOXAPINE	Gastritis	0	Never tested	0.000728125	D001714	Bipolar Disorder
	CHEMBL831	D000076385	LOXAPINE	Diverticular Diseases	0	Never tested	0.00136503	D001249 ||| D012559	Asthma ||| Schizophrenia
	CHEMBL831	D002446	LOXAPINE	Celiac Disease	0	Never tested	0.000767188	D001714	Bipolar Disorder
	CHEMBL831	D008105	LOXAPINE	Liver Cirrhosis, Biliary	0	Never tested	0.00114703	D001714	Bipolar Disorder
	CHEMBL831	D014820	LOXAPINE	Vitiligo	0	Never tested	0.00174847	D001714	Bipolar Disorder
	CHEMBL831	D009798	LOXAPINE	Ocular Hypertension	0	Never tested	0.000694003	D001249	Asthma
	CHEMBL831	D009447	LOXAPINE	Neuroblastoma	0	Never tested	0.000949439	D001714 ||| D012559	Bipolar Disorder ||| Schizophrenia
	CHEMBL831	D008180	LOXAPINE	Lupus Erythematosus, Systemic	0	Never tested	0.00281413	D001714	Bipolar Disorder
	CHEMBL831	D001714	LOXAPINE	Bipolar Disorder	1	Approved	0.0120254	D001249	Asthma
	CHEMBL831	D051436	LOXAPINE	Renal Insufficiency, Chronic	0	Never tested	0.00190268	D012559	Schizophrenia
	CHEMBL831	D013167	LOXAPINE	Spondylitis, Ankylosing	0	Never tested	0.000463322	D001714	Bipolar Disorder
	CHEMBL831	D000419	LOXAPINE	Albuminuria	0	Never tested	0.00155359	D001714	Bipolar Disorder
	CHEMBL831	D001281	LOXAPINE	Atrial Fibrillation	0	Never tested	0.0177062	D001249 ||| D012559	Asthma ||| Schizophrenia
	CHEMBL831	D055623	LOXAPINE	Keratosis, Actinic	0	Never tested	0.00077912	D001714	Bipolar Disorder
	CHEMBL831	D001991	LOXAPINE	Bronchitis	0	Never tested	0.114521	D001714	Bipolar Disorder
	CHEMBL831	D008175	LOXAPINE	Lung Neoplasms	0	Never tested	0.216155	D001714	Bipolar Disorder
	CHEMBL831	D008545	LOXAPINE	Melanoma	0	Never tested	0.00077755	D001714	Bipolar Disorder
	CHEMBL831	D008228	LOXAPINE	Lymphoma, Non-Hodgkin	0	Never tested	0.000670281	D001714 ||| D012559	Bipolar Disorder ||| Schizophrenia
	CHEMBL831	D002294	LOXAPINE	Carcinoma, Squamous Cell	0	Never tested	0.000833743	D001714	Bipolar Disorder
	CHEMBL831	D001749	LOXAPINE	Urinary Bladder Neoplasms	0	Never tested	0.00184213	D012559	Schizophrenia
	CHEMBL831	D018798	LOXAPINE	Anemia, Iron-Deficiency	0	Never tested	0.00065596	D001714	Bipolar Disorder
	CHEMBL831	D000380	LOXAPINE	Agranulocytosis	0	Never tested	0.00471442	D001714 ||| D001249 ||| D012559	Bipolar Disorder ||| Asthma ||| Schizophrenia
	CHEMBL831	D012893	LOXAPINE	Sleep Wake Disorders	0	Never tested	0.000983643	D001249	Asthma
	CHEMBL831	D006429	LOXAPINE	Hemiplegia	0	Never tested	0.00342856	D001249	Asthma
	CHEMBL831	D011655	LOXAPINE	Pulmonary Embolism	0	Never tested	0.000631746	D001714	Bipolar Disorder
	CHEMBL831	D013345	LOXAPINE	Subarachnoid Hemorrhage	0	Never tested	0.000969156	D001249	Asthma
	CHEMBL831	D002543	LOXAPINE	Cerebral Hemorrhage	0	Never tested	0.00314373	D001249	Asthma
	CHEMBL831	D010689	LOXAPINE	Phlebitis	0	Never tested	0.00478671	D001714 ||| D001249 ||| D012559	Bipolar Disorder ||| Asthma ||| Schizophrenia
	CHEMBL831	D006484	LOXAPINE	Hemorrhoids	0	Never tested	0.000911157	D001714	Bipolar Disorder
	CHEMBL831	D012852	LOXAPINE	Sinusitis	0	Never tested	0.000892463	D001714	Bipolar Disorder
	CHEMBL831	D010996	LOXAPINE	Pleural Effusion	0	Never tested	0.00278639	D001714 ||| D012559	Bipolar Disorder ||| Schizophrenia
	CHEMBL831	D011030	LOXAPINE	Pneumothorax	0	Never tested	0.111694	D012559	Schizophrenia
	CHEMBL831	D004941	LOXAPINE	Esophagitis	0	Never tested	0.00356918	D001714	Bipolar Disorder
	CHEMBL831	D013276	LOXAPINE	Stomach Ulcer	0	Never tested	0.00208748	D001714	Bipolar Disorder
	CHEMBL831	D004415	LOXAPINE	Dyspepsia	0	Never tested	0.00202983	D001714	Bipolar Disorder
	CHEMBL831	D002769	LOXAPINE	Cholelithiasis	0	Never tested	0.000607721	D001714	Bipolar Disorder
	CHEMBL831	D002764	LOXAPINE	Cholecystitis	0	Never tested	0.00326026	D001714 ||| D012559	Bipolar Disorder ||| Schizophrenia
	CHEMBL831	D010195	LOXAPINE	Pancreatitis	0	Never tested	0.000992409	D001714	Bipolar Disorder
	CHEMBL831	D008286	LOXAPINE	Malabsorption Syndromes	0	Never tested	0.00486399	D001714	Bipolar Disorder
	CHEMBL831	D002481	LOXAPINE	Cellulitis	0	Never tested	0.00346401	D001714	Bipolar Disorder
	CHEMBL831	D011537	LOXAPINE	Pruritus	0	Never tested	0.00359494	D001714	Bipolar Disorder
	CHEMBL831	D008010	LOXAPINE	Lichen Planus	0	Never tested	0.00188837	D012559	Schizophrenia
	CHEMBL831	D017492	LOXAPINE	Keratosis, Seborrheic	0	Never tested	0.000912855	D001714	Bipolar Disorder
	CHEMBL831	D011704	LOXAPINE	Pyelonephritis	0	Never tested	0.00414565	D001714	Bipolar Disorder
	CHEMBL831	D007676	LOXAPINE	Kidney Failure, Chronic	0	Never tested	0.00132485	D001714	Bipolar Disorder
	CHEMBL831	D003556	LOXAPINE	Cystitis	0	Never tested	0.00102105	D001714	Bipolar Disorder
	CHEMBL831	D011470	LOXAPINE	Prostatic Hyperplasia	0	Never tested	0.000666492	D012559	Schizophrenia
	CHEMBL831	D011472	LOXAPINE	Prostatitis	0	Never tested	0.00369199	D001714 ||| D012559	Bipolar Disorder ||| Schizophrenia
	CHEMBL831	D005348	LOXAPINE	Fibrocystic Breast Disease	0	Never tested	0.00416693	D001249 ||| D012559	Asthma ||| Schizophrenia
	CHEMBL831	D006177	LOXAPINE	Gynecomastia	0	Never tested	0.00352384	D001249 ||| D012559	Asthma ||| Schizophrenia
	CHEMBL831	D003680	LOXAPINE	Deglutition Disorders	0	Never tested	0.00498231	D001249 ||| D012559	Asthma ||| Schizophrenia
	CHEMBL831	D001201	LOXAPINE	Ascites	0	Never tested	0.00273114	D001714	Bipolar Disorder
	CHEMBL831	D005076	LOXAPINE	Exanthema	0	Never tested	0.00228335	D001714	Bipolar Disorder
	CHEMBL831	D013575	LOXAPINE	Syncope	0	Never tested	0.0130111	D001249	Asthma
	CHEMBL831	D006471	LOXAPINE	Gastrointestinal Hemorrhage	0	Never tested	0.00167458	D001714	Bipolar Disorder
	CHEMBL831	D010437	LOXAPINE	Peptic Ulcer	0	Never tested	0.000978283	D001714	Bipolar Disorder
	CHEMBL831	D005921	LOXAPINE	Glomerulonephritis	0	Never tested	0.000923209	D001714	Bipolar Disorder
	CHEMBL831	D006547	LOXAPINE	Hernia	0	Never tested	0.000724227	D001249	Asthma
	CHEMBL831	D006689	LOXAPINE	Hodgkin Disease	0	Never tested	0.187309	D001714 ||| D012559	Bipolar Disorder ||| Schizophrenia
	CHEMBL831	D008113	LOXAPINE	Liver Neoplasms	0	Never tested	0.145683	D001714 ||| D001249 ||| D012559	Bipolar Disorder ||| Asthma ||| Schizophrenia
	CHEMBL831	D010051	LOXAPINE	Ovarian Neoplasms	0	Never tested	0.000570585	D001714	Bipolar Disorder
	CHEMBL831	D011471	LOXAPINE	Prostatic Neoplasms	0	Never tested	0.000848848	D001714	Bipolar Disorder
	CHEMBL831	D000647	LOXAPINE	Amnesia	0	Never tested	0.000783854	D001249	Asthma
	CHEMBL831	D007951	LOXAPINE	Leukemia, Myeloid	0	Never tested	0.00449022	D001714 ||| D012559	Bipolar Disorder ||| Schizophrenia
	CHEMBL831	D000740	LOXAPINE	Anemia	0	Never tested	0.00109377	D001714	Bipolar Disorder
	CHEMBL831	D001064	LOXAPINE	Appendicitis	0	Never tested	0.000814913	D001714	Bipolar Disorder
	CHEMBL831	D004381	LOXAPINE	Duodenal Ulcer	0	Never tested	0.00218706	D001714	Bipolar Disorder
	CHEMBL831	D005705	LOXAPINE	Gallbladder Diseases	0	Never tested	0.00130812	D001249 ||| D012559	Asthma ||| Schizophrenia
	CHEMBL831	D006073	LOXAPINE	Gout	0	Never tested	0.150119	D001714	Bipolar Disorder
	CHEMBL831	D043183	LOXAPINE	Irritable Bowel Syndrome	0	Never tested	0.00109784	D001714	Bipolar Disorder
	CHEMBL831	D001851	LOXAPINE	Bone Diseases, Metabolic	0	Never tested	0.00677355	D001249 ||| D012559	Asthma ||| Schizophrenia
	CHEMBL831	D010024	LOXAPINE	Osteoporosis	0	Never tested	0.000698203	D001249	Asthma
	CHEMBL831	D009443	LOXAPINE	Neuritis	0	Never tested	0.00480808	D001249	Asthma
	CHEMBL831	D010538	LOXAPINE	Peritonitis	0	Never tested	0.00104076	D001249 ||| D012559	Asthma ||| Schizophrenia
	CHEMBL831	D010998	LOXAPINE	Pleurisy	0	Never tested	0.00396738	D001714	Bipolar Disorder
	CHEMBL831	D011565	LOXAPINE	Psoriasis	0	Never tested	0.262492	D001714	Bipolar Disorder
	CHEMBL831	D012393	LOXAPINE	Rosacea	0	Never tested	0.000954338	D001249 ||| D012559	Asthma ||| Schizophrenia
	CHEMBL831	D013921	LOXAPINE	Thrombocytopenia	0	Never tested	0.00363721	D001714	Bipolar Disorder
	CHEMBL831	D015179	LOXAPINE	Colorectal Neoplasms	0	Never tested	0.000636987	D001714	Bipolar Disorder
	CHEMBL831	D010001	LOXAPINE	Osteitis Deformans	0	Never tested	0.0010848	D001249 ||| D012559	Asthma ||| Schizophrenia
	CHEMBL831	D020246	LOXAPINE	Venous Thrombosis	0	Never tested	0.000722805	D001714	Bipolar Disorder
	CHEMBL831	D016055	LOXAPINE	Urinary Retention	0	Never tested	0.00372683	D001714	Bipolar Disorder
	CHEMBL831	D012878	LOXAPINE	Skin Neoplasms	0	Never tested	0.00316478	D012559	Schizophrenia
	CHEMBL831	D009260	LOXAPINE	Nail Diseases	0	Never tested	0.0035388	D001714 ||| D001249 ||| D012559	Bipolar Disorder ||| Asthma ||| Schizophrenia
	CHEMBL831	D011111	LOXAPINE	Polymyalgia Rheumatica	0	Never tested	0.00472273	D001249 ||| D012559	Asthma ||| Schizophrenia
	CHEMBL831	D014581	LOXAPINE	Urticaria	0	Never tested	0.000795835	D001714	Bipolar Disorder
	CHEMBL831	D014648	LOXAPINE	Varicose Veins	0	Never tested	0.0105589	D001714	Bipolar Disorder
	CHEMBL831	D019966	LOXAPINE	Substance-Related Disorders	0	Never tested	0.00355494	D001249	Asthma
	CHEMBL832	D001008	SULFINPYRAZONE	Anxiety Disorders	0	Never tested	0.00056596	D006073	Gout
	CHEMBL832	D000856	SULFINPYRAZONE	Anorexia Nervosa	0	Never tested	0.00082717	D006073	Gout
	CHEMBL832	D020177	SULFINPYRAZONE	Idiopathic Hypersomnia	0	Never tested	0.00102509	D006073	Gout
	CHEMBL832	D013771	SULFINPYRAZONE	Tetralogy of Fallot	0	Never tested	0.0578196	D006073	Gout
	CHEMBL832	D003424	SULFINPYRAZONE	Crohn Disease	0	Never tested	0.00379344	D006073 ||| D000787 ||| D009203	Gout ||| Angina Pectoris ||| Myocardial Infarction
	CHEMBL832	D002761	SULFINPYRAZONE	Cholangitis	0	Never tested	0.00069353	D006073	Gout
	CHEMBL832	D017098	SULFINPYRAZONE	IgA Deficiency	0	Status unknown	0.000560221	D006073 ||| D000787 ||| D009203	Gout ||| Angina Pectoris ||| Myocardial Infarction
	CHEMBL832	D014012	SULFINPYRAZONE	Tinnitus	0	Never tested	0.00137136	D006073 ||| D000787 ||| D009203	Gout ||| Angina Pectoris ||| Myocardial Infarction
	CHEMBL832	D000505	SULFINPYRAZONE	Alopecia	0	Never tested	0.00183177	D006073 ||| D000787 ||| D009203	Gout ||| Angina Pectoris ||| Myocardial Infarction
	CHEMBL832	D008881	SULFINPYRAZONE	Migraine Disorders	0	Never tested	0.0015267	D006073	Gout
	CHEMBL832	D012626	SULFINPYRAZONE	Sebaceous Gland Neoplasms	0	Status unknown	0.000728882	D000787 ||| D009203	Angina Pectoris ||| Myocardial Infarction
	CHEMBL832	D001943	SULFINPYRAZONE	Breast Neoplasms	0	Never tested	0.000744874	D000787 ||| D009203	Angina Pectoris ||| Myocardial Infarction
	CHEMBL832	D012005	SULFINPYRAZONE	Rectal Prolapse	0	Status unknown	0.000579901	D006073 ||| D009203	Gout ||| Myocardial Infarction
	CHEMBL832	D014029	SULFINPYRAZONE	Tobacco Use Disorder	0	Never tested	0.0005596	D006073	Gout
	CHEMBL832	D005756	SULFINPYRAZONE	Gastritis	0	Never tested	0.000719622	D006073	Gout
	CHEMBL832	D000076385	SULFINPYRAZONE	Diverticular Diseases	0	Never tested	0.00150879	D006073 ||| D000787 ||| D009203	Gout ||| Angina Pectoris ||| Myocardial Infarction
	CHEMBL832	D007319	SULFINPYRAZONE	Sleep Initiation and Maintenance Disorders	0	Never tested	0.00343674	D006073	Gout
	CHEMBL832	D009290	SULFINPYRAZONE	Narcolepsy	0	Never tested	0.0718069	D006073	Gout
	CHEMBL832	D008105	SULFINPYRAZONE	Liver Cirrhosis, Biliary	0	Never tested	0.015807	D006073	Gout
	CHEMBL832	D009798	SULFINPYRAZONE	Ocular Hypertension	0	Never tested	0.000945705	D006073	Gout
	CHEMBL832	D001714	SULFINPYRAZONE	Bipolar Disorder	0	Never tested	0.168669	D006073	Gout
	CHEMBL832	D001281	SULFINPYRAZONE	Atrial Fibrillation	0	Never tested	0.00121488	D006073	Gout
	CHEMBL832	D008228	SULFINPYRAZONE	Lymphoma, Non-Hodgkin	0	Never tested	0.112299	D000787 ||| D009203	Angina Pectoris ||| Myocardial Infarction
	CHEMBL832	D000380	SULFINPYRAZONE	Agranulocytosis	0	Never tested	0.00321834	D000787	Angina Pectoris
	CHEMBL832	D012893	SULFINPYRAZONE	Sleep Wake Disorders	0	Never tested	0.000985421	D006073	Gout
	CHEMBL832	D006429	SULFINPYRAZONE	Hemiplegia	0	Never tested	0.00591188	D006073 ||| D000787 ||| D009203	Gout ||| Angina Pectoris ||| Myocardial Infarction
	CHEMBL832	D010689	SULFINPYRAZONE	Phlebitis	0	Never tested	0.00436061	D006073	Gout
	CHEMBL832	D010996	SULFINPYRAZONE	Pleural Effusion	0	Never tested	0.0079034	D006073 ||| D000787 ||| D009203	Gout ||| Angina Pectoris ||| Myocardial Infarction
	CHEMBL832	D011030	SULFINPYRAZONE	Pneumothorax	0	Never tested	0.0664822	D006073 ||| D000787 ||| D009203	Gout ||| Angina Pectoris ||| Myocardial Infarction
	CHEMBL832	D014060	SULFINPYRAZONE	Tongue Diseases	0	Status unknown	0.0066809	D006073 ||| D000787 ||| D009203	Gout ||| Angina Pectoris ||| Myocardial Infarction
	CHEMBL832	D002764	SULFINPYRAZONE	Cholecystitis	0	Never tested	0.070786	D006073 ||| D009203	Gout ||| Myocardial Infarction
	CHEMBL832	D010195	SULFINPYRAZONE	Pancreatitis	0	Never tested	0.00089772	D006073	Gout
	CHEMBL832	D008010	SULFINPYRAZONE	Lichen Planus	0	Never tested	0.00425463	D006073 ||| D000787 ||| D009203	Gout ||| Angina Pectoris ||| Myocardial Infarction
	CHEMBL832	D011470	SULFINPYRAZONE	Prostatic Hyperplasia	0	Never tested	0.000583614	D006073 ||| D000787 ||| D009203	Gout ||| Angina Pectoris ||| Myocardial Infarction
	CHEMBL832	D011472	SULFINPYRAZONE	Prostatitis	0	Never tested	0.00186243	D000787 ||| D009203	Angina Pectoris ||| Myocardial Infarction
	CHEMBL832	D005348	SULFINPYRAZONE	Fibrocystic Breast Disease	0	Never tested	0.00382061	D006073 ||| D000787 ||| D009203	Gout ||| Angina Pectoris ||| Myocardial Infarction
	CHEMBL832	D006177	SULFINPYRAZONE	Gynecomastia	0	Never tested	0.00148896	D006073 ||| D000787 ||| D009203	Gout ||| Angina Pectoris ||| Myocardial Infarction
	CHEMBL832	D003680	SULFINPYRAZONE	Deglutition Disorders	0	Never tested	0.0531465	D006073 ||| D000787 ||| D009203	Gout ||| Angina Pectoris ||| Myocardial Infarction
	CHEMBL832	D013575	SULFINPYRAZONE	Syncope	0	Never tested	0.00598079	D006073 ||| D009203	Gout ||| Myocardial Infarction
	CHEMBL832	D006547	SULFINPYRAZONE	Hernia	0	Never tested	0.000995374	D009203	Myocardial Infarction
	CHEMBL832	D008113	SULFINPYRAZONE	Liver Neoplasms	0	Never tested	0.0244163	D006073	Gout
	CHEMBL832	D000647	SULFINPYRAZONE	Amnesia	0	Never tested	0.207395	D006073 ||| D000787 ||| D009203	Gout ||| Angina Pectoris ||| Myocardial Infarction
	CHEMBL832	D003248	SULFINPYRAZONE	Constipation	0	Never tested	0.00103622	D006073	Gout
	CHEMBL832	D005705	SULFINPYRAZONE	Gallbladder Diseases	0	Never tested	0.00463601	D006073 ||| D000787 ||| D009203	Gout ||| Angina Pectoris ||| Myocardial Infarction
	CHEMBL832	D001851	SULFINPYRAZONE	Bone Diseases, Metabolic	0	Never tested	0.00359263	D000787 ||| D009203	Angina Pectoris ||| Myocardial Infarction
	CHEMBL832	D009443	SULFINPYRAZONE	Neuritis	0	Never tested	0.00415805	D006073 ||| D000787 ||| D009203	Gout ||| Angina Pectoris ||| Myocardial Infarction
	CHEMBL832	D010538	SULFINPYRAZONE	Peritonitis	0	Never tested	0.0405956	D006073 ||| D000787 ||| D009203	Gout ||| Angina Pectoris ||| Myocardial Infarction
	CHEMBL832	D012393	SULFINPYRAZONE	Rosacea	0	Never tested	0.000933881	D006073 ||| D000787 ||| D009203	Gout ||| Angina Pectoris ||| Myocardial Infarction
	CHEMBL832	D012891	SULFINPYRAZONE	Sleep Apnea Syndromes	0	Never tested	0.00109843	D006073	Gout
	CHEMBL832	D006627	SULFINPYRAZONE	Hirschsprung Disease	0	Never tested	0.00100552	D006073	Gout
	CHEMBL832	D013964	SULFINPYRAZONE	Thyroid Neoplasms	0	Never tested	0.000876651	D000787	Angina Pectoris
	CHEMBL832	D010001	SULFINPYRAZONE	Osteitis Deformans	0	Never tested	0.0999366	D000787 ||| D009203	Angina Pectoris ||| Myocardial Infarction
	CHEMBL832	D000075224	SULFINPYRAZONE	Cardiac Conduction System Disease	0	Never tested	0.00276089	D006073	Gout
	CHEMBL832	D003731	SULFINPYRAZONE	Dental Caries	0	Never tested	0.00146462	D000787	Angina Pectoris
	CHEMBL832	D007762	SULFINPYRAZONE	Labyrinthitis	0	Never tested	0.00382118	D006073 ||| D000787 ||| D009203	Gout ||| Angina Pectoris ||| Myocardial Infarction
	CHEMBL832	D012878	SULFINPYRAZONE	Skin Neoplasms	0	Never tested	0.00219507	D000787 ||| D009203	Angina Pectoris ||| Myocardial Infarction
	CHEMBL832	D009260	SULFINPYRAZONE	Nail Diseases	0	Never tested	0.0037802	D006073 ||| D000787 ||| D009203	Gout ||| Angina Pectoris ||| Myocardial Infarction
	CHEMBL832	D011111	SULFINPYRAZONE	Polymyalgia Rheumatica	0	Never tested	0.00568481	D000787 ||| D009203	Angina Pectoris ||| Myocardial Infarction
	CHEMBL832	D019966	SULFINPYRAZONE	Substance-Related Disorders	0	Never tested	0.00403822	D006073 ||| D000787	Gout ||| Angina Pectoris
	CHEMBL833	D001008	TICLOPIDINE	Anxiety Disorders	0	Never tested	0.0043724	D000380	Agranulocytosis
	CHEMBL833	D003324	TICLOPIDINE	Coronary Artery Disease	0	Phase III	0.00197237	D000380	Agranulocytosis
	CHEMBL833	D009765	TICLOPIDINE	Obesity	0	Never tested	0.00791982	D000380	Agranulocytosis
	CHEMBL833	D010300	TICLOPIDINE	Parkinson Disease	0	Never tested	0.00298689	D000380	Agranulocytosis
	CHEMBL833	D001172	TICLOPIDINE	Arthritis, Rheumatoid	0	Never tested	0.00384625	D000380	Agranulocytosis
	CHEMBL833	D015212	TICLOPIDINE	Inflammatory Bowel Diseases	0	Never tested	0.00360366	D000380	Agranulocytosis
	CHEMBL833	D017098	TICLOPIDINE	IgA Deficiency	0	Status unknown	0.151306	D020246	Venous Thrombosis
	CHEMBL833	D000505	TICLOPIDINE	Alopecia	0	Never tested	0.000709316	D020246	Venous Thrombosis
	CHEMBL833	D000787	TICLOPIDINE	Angina Pectoris	0	Phase III	0.00309393	D000380	Agranulocytosis
	CHEMBL833	D065631	TICLOPIDINE	Rhinitis, Allergic	0	Never tested	0.00356025	D000380	Agranulocytosis
	CHEMBL833	D001249	TICLOPIDINE	Asthma	0	Never tested	0.00275073	D000380	Agranulocytosis
	CHEMBL833	D005764	TICLOPIDINE	Gastroesophageal Reflux	0	Never tested	0.00145348	D000380	Agranulocytosis
	CHEMBL833	D007037	TICLOPIDINE	Hypothyroidism	0	Never tested	0.0012109	D020246	Venous Thrombosis
	CHEMBL833	D004485	TICLOPIDINE	Eczema	0	Never tested	0.00327101	D000380	Agranulocytosis
	CHEMBL833	D006937	TICLOPIDINE	Hypercholesterolemia	0	Never tested	0.00396271	D000380	Agranulocytosis
	CHEMBL833	D012626	TICLOPIDINE	Sebaceous Gland Neoplasms	0	Status unknown	0.000950568	D020246	Venous Thrombosis
	CHEMBL833	D001943	TICLOPIDINE	Breast Neoplasms	0	Never tested	0.000961095	D020246	Venous Thrombosis
	CHEMBL833	D002280	TICLOPIDINE	Carcinoma, Basal Cell	0	Never tested	0.00211252	D000380	Agranulocytosis
	CHEMBL833	D002386	TICLOPIDINE	Cataract	0	Never tested	0.00335556	D000380	Agranulocytosis
	CHEMBL833	D006552	TICLOPIDINE	Hernia, Inguinal	0	Never tested	0.0033634	D000380	Agranulocytosis
	CHEMBL833	D005756	TICLOPIDINE	Gastritis	0	Never tested	0.00976609	D000380	Agranulocytosis
	CHEMBL833	D006548	TICLOPIDINE	Hernia, Diaphragmatic	0	Never tested	0.00375211	D000380	Agranulocytosis
	CHEMBL833	D000076385	TICLOPIDINE	Diverticular Diseases	0	Never tested	0.00104768	D020246	Venous Thrombosis
	CHEMBL833	D007319	TICLOPIDINE	Sleep Initiation and Maintenance Disorders	0	Never tested	0.00240384	D000380	Agranulocytosis
	CHEMBL833	D009290	TICLOPIDINE	Narcolepsy	0	Never tested	0.00168287	D000380	Agranulocytosis
	CHEMBL833	D012559	TICLOPIDINE	Schizophrenia	0	Never tested	0.00218795	D000380	Agranulocytosis
	CHEMBL833	D008180	TICLOPIDINE	Lupus Erythematosus, Systemic	0	Never tested	0.00328998	D000380	Agranulocytosis
	CHEMBL833	D001714	TICLOPIDINE	Bipolar Disorder	0	Never tested	0.000855711	D020246 ||| D000380	Venous Thrombosis ||| Agranulocytosis
	CHEMBL833	D004827	TICLOPIDINE	Epilepsy	0	Never tested	0.00219682	D000380	Agranulocytosis
	CHEMBL833	D005901	TICLOPIDINE	Glaucoma	0	Never tested	0.00261081	D000380	Agranulocytosis
	CHEMBL833	D003863	TICLOPIDINE	Depression	0	Never tested	0.00345727	D000380	Agranulocytosis
	CHEMBL833	D010003	TICLOPIDINE	Osteoarthritis	0	Never tested	0.00347648	D000380	Agranulocytosis
	CHEMBL833	D006973	TICLOPIDINE	Hypertension	0	Never tested	0.00219415	D000380	Agranulocytosis
	CHEMBL833	D006327	TICLOPIDINE	Heart Block	0	Never tested	0.00320565	D000380	Agranulocytosis
	CHEMBL833	D055623	TICLOPIDINE	Keratosis, Actinic	0	Never tested	0.00360093	D000380	Agranulocytosis
	CHEMBL833	D001991	TICLOPIDINE	Bronchitis	0	Never tested	0.00439019	D000380	Agranulocytosis
	CHEMBL833	D008175	TICLOPIDINE	Lung Neoplasms	0	Never tested	0.00399641	D000380	Agranulocytosis
	CHEMBL833	D008545	TICLOPIDINE	Melanoma	0	Never tested	0.00305535	D000380	Agranulocytosis
	CHEMBL833	D002294	TICLOPIDINE	Carcinoma, Squamous Cell	0	Never tested	0.00352706	D000380	Agranulocytosis
	CHEMBL833	D002349	TICLOPIDINE	Carpal Tunnel Syndrome	0	Never tested	0.00421271	D000380	Agranulocytosis
	CHEMBL833	D016883	TICLOPIDINE	Diabetic Ketoacidosis	0	Never tested	0.00262859	D000380	Agranulocytosis
	CHEMBL833	D007889	TICLOPIDINE	Leiomyoma	0	Never tested	0.00206913	D000380	Agranulocytosis
	CHEMBL833	D012893	TICLOPIDINE	Sleep Wake Disorders	0	Never tested	0.00105084	D020246 ||| D000380	Venous Thrombosis ||| Agranulocytosis
	CHEMBL833	D009202	TICLOPIDINE	Cardiomyopathies	0	Never tested	0.00314164	D000380	Agranulocytosis
	CHEMBL833	D002544	TICLOPIDINE	Cerebral Infarction	0	Never tested	0.00311497	D000380	Agranulocytosis
	CHEMBL833	D050197	TICLOPIDINE	Arteriosclerosis	0	Never tested	0.00318046	D000380	Agranulocytosis
	CHEMBL833	D006484	TICLOPIDINE	Hemorrhoids	0	Never tested	0.00174338	D000380	Agranulocytosis
	CHEMBL833	D007022	TICLOPIDINE	Hypotension	0	Never tested	0.00374065	D000380	Agranulocytosis
	CHEMBL833	D012852	TICLOPIDINE	Sinusitis	0	Never tested	0.00365168	D000380	Agranulocytosis
	CHEMBL833	D004941	TICLOPIDINE	Esophagitis	0	Never tested	0.00514633	D000380	Agranulocytosis
	CHEMBL833	D013276	TICLOPIDINE	Stomach Ulcer	0	Never tested	0.00412551	D000380	Agranulocytosis
	CHEMBL833	D004415	TICLOPIDINE	Dyspepsia	0	Never tested	0.00371336	D000380	Agranulocytosis
	CHEMBL833	D002769	TICLOPIDINE	Cholelithiasis	0	Never tested	0.00380272	D000380	Agranulocytosis
	CHEMBL833	D010195	TICLOPIDINE	Pancreatitis	0	Never tested	0.00381459	D000380	Agranulocytosis
	CHEMBL833	D008286	TICLOPIDINE	Malabsorption Syndromes	0	Never tested	0.00154113	D000380	Agranulocytosis
	CHEMBL833	D002481	TICLOPIDINE	Cellulitis	0	Never tested	0.00684251	D000380	Agranulocytosis
	CHEMBL833	D011537	TICLOPIDINE	Pruritus	0	Never tested	0.00184376	D000380	Agranulocytosis
	CHEMBL833	D008010	TICLOPIDINE	Lichen Planus	0	Never tested	0.00106274	D020246	Venous Thrombosis
	CHEMBL833	D017492	TICLOPIDINE	Keratosis, Seborrheic	0	Never tested	0.00359643	D000380	Agranulocytosis
	CHEMBL833	D011704	TICLOPIDINE	Pyelonephritis	0	Never tested	0.00316091	D000380	Agranulocytosis
	CHEMBL833	D058186	TICLOPIDINE	Acute Kidney Injury	0	Never tested	0.00387305	D000380	Agranulocytosis
	CHEMBL833	D007676	TICLOPIDINE	Kidney Failure, Chronic	0	Never tested	0.0025285	D000380	Agranulocytosis
	CHEMBL833	D003556	TICLOPIDINE	Cystitis	0	Never tested	0.00458912	D000380	Agranulocytosis
	CHEMBL833	D006177	TICLOPIDINE	Gynecomastia	0	Never tested	0.00116193	D020246	Venous Thrombosis
	CHEMBL833	D004715	TICLOPIDINE	Endometriosis	0	Never tested	0.00277016	D000380	Agranulocytosis
	CHEMBL833	D001201	TICLOPIDINE	Ascites	0	Never tested	0.00461792	D000380	Agranulocytosis
	CHEMBL833	D005076	TICLOPIDINE	Exanthema	0	Never tested	0.00310216	D000380	Agranulocytosis
	CHEMBL833	D014717	TICLOPIDINE	Vertigo	0	Never tested	0.00102364	D020246	Venous Thrombosis
	CHEMBL833	D007766	TICLOPIDINE	Lacrimal Apparatus Diseases	0	Never tested	0.00331119	D000380	Agranulocytosis
	CHEMBL833	D006471	TICLOPIDINE	Gastrointestinal Hemorrhage	0	Never tested	0.00247879	D000380	Agranulocytosis
	CHEMBL833	D010437	TICLOPIDINE	Peptic Ulcer	0	Never tested	0.00335812	D000380	Agranulocytosis
	CHEMBL833	D005921	TICLOPIDINE	Glomerulonephritis	0	Never tested	0.00360008	D000380	Agranulocytosis
	CHEMBL833	D006333	TICLOPIDINE	Heart Failure	0	Never tested	0.00391826	D000380	Agranulocytosis
	CHEMBL833	D010051	TICLOPIDINE	Ovarian Neoplasms	0	Never tested	0.00368962	D000380	Agranulocytosis
	CHEMBL833	D011471	TICLOPIDINE	Prostatic Neoplasms	0	Never tested	0.00343375	D000380	Agranulocytosis
	CHEMBL833	D000647	TICLOPIDINE	Amnesia	0	Never tested	0.00103483	D020246	Venous Thrombosis
	CHEMBL833	D007951	TICLOPIDINE	Leukemia, Myeloid	0	Never tested	0.404417	D000380	Agranulocytosis
	CHEMBL833	D000152	TICLOPIDINE	Acne Vulgaris	0	Never tested	0.00484052	D000380	Agranulocytosis
	CHEMBL833	D001064	TICLOPIDINE	Appendicitis	0	Never tested	0.0035029	D000380	Agranulocytosis
	CHEMBL833	D003248	TICLOPIDINE	Constipation	0	Never tested	0.00186179	D000380	Agranulocytosis
	CHEMBL833	D015352	TICLOPIDINE	Dry Eye Syndromes	0	Never tested	0.00237297	D000380	Agranulocytosis
	CHEMBL833	D004381	TICLOPIDINE	Duodenal Ulcer	0	Never tested	0.00241486	D000380	Agranulocytosis
	CHEMBL833	D001145	TICLOPIDINE	Arrhythmias, Cardiac	0	Never tested	0.00235946	D000380	Agranulocytosis
	CHEMBL833	D043183	TICLOPIDINE	Irritable Bowel Syndrome	0	Never tested	0.00340238	D000380	Agranulocytosis
	CHEMBL833	D010998	TICLOPIDINE	Pleurisy	0	Never tested	0.00378827	D000380	Agranulocytosis
	CHEMBL833	D011565	TICLOPIDINE	Psoriasis	0	Never tested	0.00162127	D000380	Agranulocytosis
	CHEMBL833	D012163	TICLOPIDINE	Retinal Detachment	0	Never tested	0.00321843	D000380	Agranulocytosis
	CHEMBL833	D012393	TICLOPIDINE	Rosacea	0	Never tested	0.00097575	D020246	Venous Thrombosis
	CHEMBL833	D006042	TICLOPIDINE	Goiter	0	Never tested	0.00198497	D000380	Agranulocytosis
	CHEMBL833	D002546	TICLOPIDINE	Ischemic Attack, Transient	0	Never tested	0.00438006	D000380	Agranulocytosis
	CHEMBL833	D000083242	TICLOPIDINE	Ischemic Stroke	0	Never tested	0.00449672	D000380	Agranulocytosis
	CHEMBL833	D012891	TICLOPIDINE	Sleep Apnea Syndromes	0	Never tested	0.00311762	D000380	Agranulocytosis
	CHEMBL833	D013964	TICLOPIDINE	Thyroid Neoplasms	0	Never tested	0.00109224	D020246	Venous Thrombosis
	CHEMBL833	D010001	TICLOPIDINE	Osteitis Deformans	0	Never tested	0.00123532	D020246	Venous Thrombosis
	CHEMBL833	D000075224	TICLOPIDINE	Cardiac Conduction System Disease	0	Never tested	0.00260632	D000380	Agranulocytosis
	CHEMBL833	D003731	TICLOPIDINE	Dental Caries	0	Never tested	0.00118867	D020246 ||| D000380	Venous Thrombosis ||| Agranulocytosis
	CHEMBL833	D016055	TICLOPIDINE	Urinary Retention	0	Never tested	0.00289556	D000380	Agranulocytosis
	CHEMBL833	D011141	TICLOPIDINE	Polyuria	0	Never tested	0.00322211	D000380	Agranulocytosis
	CHEMBL833	D007762	TICLOPIDINE	Labyrinthitis	0	Never tested	0.00411783	D000380	Agranulocytosis
	CHEMBL833	D016491	TICLOPIDINE	Peripheral Vascular Diseases	0	Phase III	0.0038135	D000380	Agranulocytosis
	CHEMBL833	D013118	TICLOPIDINE	Spinal Cord Diseases	0	Never tested	0.00317143	D000380	Agranulocytosis
	CHEMBL833	D014581	TICLOPIDINE	Urticaria	0	Never tested	0.00193089	D000380	Agranulocytosis
	CHEMBL833	D010031	TICLOPIDINE	Otitis	0	Never tested	0.00116634	D020246 ||| D000380	Venous Thrombosis ||| Agranulocytosis
	CHEMBL833	D015155	TICLOPIDINE	Esophageal Spasm, Diffuse	0	Never tested	0.00405023	D000380	Agranulocytosis
	CHEMBL836	D001289	TAMSULOSIN	Attention Deficit Disorder with Hyperactivity	0	Never tested	0.000962654	D011470	Prostatic Hyperplasia
	CHEMBL836	D001008	TAMSULOSIN	Anxiety Disorders	0	Never tested	0.000989567	D011470	Prostatic Hyperplasia
	CHEMBL836	D013313	TAMSULOSIN	Stress Disorders, Post-Traumatic	0	Never tested	0.00103296	D011470	Prostatic Hyperplasia
	CHEMBL836	D000856	TAMSULOSIN	Anorexia Nervosa	0	Never tested	0.00100395	D011470	Prostatic Hyperplasia
	CHEMBL836	D015228	TAMSULOSIN	Hypertriglyceridemia	0	Never tested	0.000837435	D011470	Prostatic Hyperplasia
	CHEMBL836	D003324	TAMSULOSIN	Coronary Artery Disease	0	Never tested	0.000640367	D011470	Prostatic Hyperplasia
	CHEMBL836	D009765	TAMSULOSIN	Obesity	0	Never tested	0.0105191	D011470	Prostatic Hyperplasia
	CHEMBL836	D010300	TAMSULOSIN	Parkinson Disease	0	Never tested	0.00181226	D011470	Prostatic Hyperplasia
	CHEMBL836	D013771	TAMSULOSIN	Tetralogy of Fallot	0	Never tested	0.000863797	D011471	Prostatic Neoplasms
	CHEMBL836	D001172	TAMSULOSIN	Arthritis, Rheumatoid	0	Never tested	0.00117542	D011470	Prostatic Hyperplasia
	CHEMBL836	D017098	TAMSULOSIN	IgA Deficiency	0	Status unknown	0.000882243	D011471	Prostatic Neoplasms
	CHEMBL836	D008268	TAMSULOSIN	Macular Degeneration	0	Never tested	0.000873406	D011470 ||| D011471	Prostatic Hyperplasia ||| Prostatic Neoplasms
	CHEMBL836	D034381	TAMSULOSIN	Hearing Loss	0	Never tested	0.000916342	D011470	Prostatic Hyperplasia
	CHEMBL836	D000505	TAMSULOSIN	Alopecia	0	Never tested	0.00463145	D011471	Prostatic Neoplasms
	CHEMBL836	D000787	TAMSULOSIN	Angina Pectoris	0	Never tested	0.000883438	D011470	Prostatic Hyperplasia
	CHEMBL836	D007037	TAMSULOSIN	Hypothyroidism	0	Never tested	0.000757962	D011470	Prostatic Hyperplasia
	CHEMBL836	D008881	TAMSULOSIN	Migraine Disorders	0	Never tested	0.00149821	D011471	Prostatic Neoplasms
	CHEMBL836	D006937	TAMSULOSIN	Hypercholesterolemia	0	Never tested	0.000671839	D011470	Prostatic Hyperplasia
	CHEMBL836	D002386	TAMSULOSIN	Cataract	0	Never tested	0.000765567	D011470	Prostatic Hyperplasia
	CHEMBL836	D014029	TAMSULOSIN	Tobacco Use Disorder	0	Never tested	0.00166663	D011471	Prostatic Neoplasms
	CHEMBL836	D009203	TAMSULOSIN	Myocardial Infarction	0	Never tested	0.000641828	D011470	Prostatic Hyperplasia
	CHEMBL836	D000076385	TAMSULOSIN	Diverticular Diseases	0	Never tested	0.00108099	D011471	Prostatic Neoplasms
	CHEMBL836	D007319	TAMSULOSIN	Sleep Initiation and Maintenance Disorders	0	Never tested	0.00246582	D011470	Prostatic Hyperplasia
	CHEMBL836	D009290	TAMSULOSIN	Narcolepsy	0	Never tested	0.000975571	D011470	Prostatic Hyperplasia
	CHEMBL836	D003922	TAMSULOSIN	Diabetes Mellitus, Type 1	0	Never tested	0.000835221	D011470	Prostatic Hyperplasia
	CHEMBL836	D014820	TAMSULOSIN	Vitiligo	0	Never tested	0.00141377	D011470	Prostatic Hyperplasia
	CHEMBL836	D009798	TAMSULOSIN	Ocular Hypertension	0	Never tested	0.000961783	D011470 ||| D011471	Prostatic Hyperplasia ||| Prostatic Neoplasms
	CHEMBL836	D012559	TAMSULOSIN	Schizophrenia	0	Never tested	0.000761461	D011470	Prostatic Hyperplasia
	CHEMBL836	D000690	TAMSULOSIN	Amyotrophic Lateral Sclerosis	0	Never tested	0.000880873	D011470	Prostatic Hyperplasia
	CHEMBL836	D008180	TAMSULOSIN	Lupus Erythematosus, Systemic	0	Never tested	0.00121382	D011470	Prostatic Hyperplasia
	CHEMBL836	D000437	TAMSULOSIN	Alcoholism	0	Never tested	0.000871663	D011470	Prostatic Hyperplasia
	CHEMBL836	D000067877	TAMSULOSIN	Autism Spectrum Disorder	0	Never tested	0.00101253	D011470	Prostatic Hyperplasia
	CHEMBL836	D001714	TAMSULOSIN	Bipolar Disorder	0	Never tested	0.00108139	D011471	Prostatic Neoplasms
	CHEMBL836	D009771	TAMSULOSIN	Obsessive-Compulsive Disorder	0	Never tested	0.000998	D011470	Prostatic Hyperplasia
	CHEMBL836	D003924	TAMSULOSIN	Diabetes Mellitus, Type 2	0	Never tested	0.000825767	D011470	Prostatic Hyperplasia
	CHEMBL836	D000544	TAMSULOSIN	Alzheimer Disease	0	Never tested	0.0055045	D011470	Prostatic Hyperplasia
	CHEMBL836	D004827	TAMSULOSIN	Epilepsy	0	Never tested	0.00115638	D011470	Prostatic Hyperplasia
	CHEMBL836	D005901	TAMSULOSIN	Glaucoma	0	Never tested	0.000923551	D011470	Prostatic Hyperplasia
	CHEMBL836	D051436	TAMSULOSIN	Renal Insufficiency, Chronic	0	Never tested	0.00114923	D011471	Prostatic Neoplasms
	CHEMBL836	D013167	TAMSULOSIN	Spondylitis, Ankylosing	0	Never tested	0.000778608	D011470	Prostatic Hyperplasia
	CHEMBL836	D003863	TAMSULOSIN	Depression	0	Never tested	0.000719767	D011470	Prostatic Hyperplasia
	CHEMBL836	D010003	TAMSULOSIN	Osteoarthritis	0	Never tested	0.000970645	D011470	Prostatic Hyperplasia
	CHEMBL836	D001281	TAMSULOSIN	Atrial Fibrillation	0	Never tested	0.00274076	D011471	Prostatic Neoplasms
	CHEMBL836	D006973	TAMSULOSIN	Hypertension	0	Phase I	0.000726953	D011470	Prostatic Hyperplasia
	CHEMBL836	D006327	TAMSULOSIN	Heart Block	0	Never tested	0.0010932	D011470	Prostatic Hyperplasia
	CHEMBL836	D002349	TAMSULOSIN	Carpal Tunnel Syndrome	0	Never tested	0.000948721	D011470	Prostatic Hyperplasia
	CHEMBL836	D016883	TAMSULOSIN	Diabetic Ketoacidosis	0	Never tested	0.000839929	D011470	Prostatic Hyperplasia
	CHEMBL836	D000380	TAMSULOSIN	Agranulocytosis	0	Never tested	0.00367476	D011471	Prostatic Neoplasms
	CHEMBL836	D006429	TAMSULOSIN	Hemiplegia	0	Never tested	0.00339511	D011471	Prostatic Neoplasms
	CHEMBL836	D011655	TAMSULOSIN	Pulmonary Embolism	0	Never tested	0.000897014	D011470	Prostatic Hyperplasia
	CHEMBL836	D009202	TAMSULOSIN	Cardiomyopathies	0	Never tested	0.0010141	D011470	Prostatic Hyperplasia
	CHEMBL836	D013345	TAMSULOSIN	Subarachnoid Hemorrhage	0	Never tested	0.00387649	D011470 ||| D011471	Prostatic Hyperplasia ||| Prostatic Neoplasms
	CHEMBL836	D002543	TAMSULOSIN	Cerebral Hemorrhage	0	Never tested	0.00766911	D011470 ||| D011471	Prostatic Hyperplasia ||| Prostatic Neoplasms
	CHEMBL836	D002544	TAMSULOSIN	Cerebral Infarction	0	Never tested	0.00250415	D011470	Prostatic Hyperplasia
	CHEMBL836	D050197	TAMSULOSIN	Arteriosclerosis	0	Never tested	0.000746097	D011470	Prostatic Hyperplasia
	CHEMBL836	D010689	TAMSULOSIN	Phlebitis	0	Never tested	0.00342809	D011471	Prostatic Neoplasms
	CHEMBL836	D007022	TAMSULOSIN	Hypotension	0	Never tested	0.00211397	D011470	Prostatic Hyperplasia
	CHEMBL836	D011030	TAMSULOSIN	Pneumothorax	0	Never tested	0.000929002	D011471	Prostatic Neoplasms
	CHEMBL836	D008010	TAMSULOSIN	Lichen Planus	0	Never tested	0.000825644	D011471	Prostatic Neoplasms
	CHEMBL836	D058186	TAMSULOSIN	Acute Kidney Injury	0	Never tested	0.00359925	D011470	Prostatic Hyperplasia
	CHEMBL836	D007676	TAMSULOSIN	Kidney Failure, Chronic	0	Phase unknown	0.00100395	D011470	Prostatic Hyperplasia
	CHEMBL836	D005348	TAMSULOSIN	Fibrocystic Breast Disease	0	Never tested	0.00364171	D011471	Prostatic Neoplasms
	CHEMBL836	D006177	TAMSULOSIN	Gynecomastia	0	Never tested	0.00130379	D011471	Prostatic Neoplasms
	CHEMBL836	D003680	TAMSULOSIN	Deglutition Disorders	0	Never tested	0.00328991	D011471	Prostatic Neoplasms
	CHEMBL836	D014717	TAMSULOSIN	Vertigo	0	Never tested	0.000807941	D011471	Prostatic Neoplasms
	CHEMBL836	D013575	TAMSULOSIN	Syncope	0	Never tested	0.00337204	D011471	Prostatic Neoplasms
	CHEMBL836	D007766	TAMSULOSIN	Lacrimal Apparatus Diseases	0	Never tested	0.0031555	D011470	Prostatic Hyperplasia
	CHEMBL836	D006333	TAMSULOSIN	Heart Failure	0	Never tested	0.000894891	D011470	Prostatic Hyperplasia
	CHEMBL836	D000647	TAMSULOSIN	Amnesia	0	Never tested	0.000795493	D011471	Prostatic Neoplasms
	CHEMBL836	D015352	TAMSULOSIN	Dry Eye Syndromes	0	Never tested	0.00121141	D011470	Prostatic Hyperplasia
	CHEMBL836	D015837	TAMSULOSIN	Vestibular Diseases	0	Never tested	0.00407354	D011470 ||| D011471	Prostatic Hyperplasia ||| Prostatic Neoplasms
	CHEMBL836	D005705	TAMSULOSIN	Gallbladder Diseases	0	Never tested	0.000660047	D011471	Prostatic Neoplasms
	CHEMBL836	D006073	TAMSULOSIN	Gout	0	Never tested	0.000641174	D011470	Prostatic Hyperplasia
	CHEMBL836	D001145	TAMSULOSIN	Arrhythmias, Cardiac	0	Never tested	0.00122471	D011470	Prostatic Hyperplasia
	CHEMBL836	D001851	TAMSULOSIN	Bone Diseases, Metabolic	0	Never tested	0.00138507	D011471	Prostatic Neoplasms
	CHEMBL836	D009443	TAMSULOSIN	Neuritis	0	Never tested	0.00370754	D011471	Prostatic Neoplasms
	CHEMBL836	D010538	TAMSULOSIN	Peritonitis	0	Never tested	0.000917037	D011471	Prostatic Neoplasms
	CHEMBL836	D012163	TAMSULOSIN	Retinal Detachment	0	Never tested	0.000855897	D011470	Prostatic Hyperplasia
	CHEMBL836	D012393	TAMSULOSIN	Rosacea	0	Never tested	0.00106206	D011471	Prostatic Neoplasms
	CHEMBL836	D006042	TAMSULOSIN	Goiter	0	Never tested	0.000843563	D011470	Prostatic Hyperplasia
	CHEMBL836	D002546	TAMSULOSIN	Ischemic Attack, Transient	0	Never tested	0.00426907	D011470	Prostatic Hyperplasia
	CHEMBL836	D000083242	TAMSULOSIN	Ischemic Stroke	0	Never tested	0.00109956	D011470	Prostatic Hyperplasia
	CHEMBL836	D013921	TAMSULOSIN	Thrombocytopenia	0	Never tested	0.00118424	D011470	Prostatic Hyperplasia
	CHEMBL836	D010001	TAMSULOSIN	Osteitis Deformans	0	Never tested	0.000708094	D011471	Prostatic Neoplasms
	CHEMBL836	D007018	TAMSULOSIN	Hypopituitarism	0	Never tested	0.00115185	D011470	Prostatic Hyperplasia
	CHEMBL836	D011141	TAMSULOSIN	Polyuria	0	Never tested	0.00743573	D011470	Prostatic Hyperplasia
	CHEMBL836	D007762	TAMSULOSIN	Labyrinthitis	0	Never tested	0.00427874	D011471	Prostatic Neoplasms
	CHEMBL836	D009260	TAMSULOSIN	Nail Diseases	0	Never tested	0.00330867	D011471	Prostatic Neoplasms
	CHEMBL836	D016491	TAMSULOSIN	Peripheral Vascular Diseases	0	Never tested	0.00235558	D011470	Prostatic Hyperplasia
	CHEMBL836	D011111	TAMSULOSIN	Polymyalgia Rheumatica	0	Never tested	0.00114318	D011471	Prostatic Neoplasms
	CHEMBL836	D013118	TAMSULOSIN	Spinal Cord Diseases	0	Never tested	0.00108371	D011470	Prostatic Hyperplasia
	CHEMBL836	D019966	TAMSULOSIN	Substance-Related Disorders	0	Never tested	0.00304458	D011471	Prostatic Neoplasms
	CHEMBL836	D015155	TAMSULOSIN	Esophageal Spasm, Diffuse	0	Never tested	0.00152211	D011470	Prostatic Hyperplasia
	CHEMBL83668	D008881	TOLNAFTATE	Migraine Disorders	0	Never tested	0.0042408	D011537	Pruritus
	CHEMBL83668	D001714	TOLNAFTATE	Bipolar Disorder	0	Never tested	0.00197149	D011537	Pruritus
	CHEMBL83668	D001281	TOLNAFTATE	Atrial Fibrillation	0	Never tested	0.0031932	D011537	Pruritus
	CHEMBL83668	D000380	TOLNAFTATE	Agranulocytosis	0	Never tested	0.0030841	D011537	Pruritus
	CHEMBL83668	D012893	TOLNAFTATE	Sleep Wake Disorders	0	Never tested	0.00377714	D011537	Pruritus
	CHEMBL83668	D006429	TOLNAFTATE	Hemiplegia	0	Never tested	0.00188554	D011537	Pruritus
	CHEMBL83668	D013345	TOLNAFTATE	Subarachnoid Hemorrhage	0	Never tested	0.00455715	D011537	Pruritus
	CHEMBL83668	D002543	TOLNAFTATE	Cerebral Hemorrhage	0	Never tested	0.00384673	D011537	Pruritus
	CHEMBL83668	D010689	TOLNAFTATE	Phlebitis	0	Never tested	0.00185179	D011537	Pruritus
	CHEMBL83668	D011030	TOLNAFTATE	Pneumothorax	0	Never tested	0.00176255	D011537	Pruritus
	CHEMBL83668	D002764	TOLNAFTATE	Cholecystitis	0	Never tested	0.00179298	D011537	Pruritus
	CHEMBL83668	D005348	TOLNAFTATE	Fibrocystic Breast Disease	0	Never tested	0.00328045	D011537	Pruritus
	CHEMBL83668	D006177	TOLNAFTATE	Gynecomastia	0	Never tested	0.00272152	D011537	Pruritus
	CHEMBL83668	D003680	TOLNAFTATE	Deglutition Disorders	0	Never tested	0.00613456	D011537	Pruritus
	CHEMBL83668	D013575	TOLNAFTATE	Syncope	0	Never tested	0.00178208	D011537	Pruritus
	CHEMBL83668	D006547	TOLNAFTATE	Hernia	0	Never tested	0.00400328	D011537	Pruritus
	CHEMBL83668	D008113	TOLNAFTATE	Liver Neoplasms	0	Never tested	0.00349504	D011537	Pruritus
	CHEMBL83668	D000647	TOLNAFTATE	Amnesia	0	Never tested	0.00369386	D011537	Pruritus
	CHEMBL83668	D005705	TOLNAFTATE	Gallbladder Diseases	0	Never tested	0.00346584	D011537	Pruritus
	CHEMBL83668	D001851	TOLNAFTATE	Bone Diseases, Metabolic	0	Never tested	0.00347207	D011537	Pruritus
	CHEMBL83668	D010024	TOLNAFTATE	Osteoporosis	0	Never tested	0.00338149	D011537	Pruritus
	CHEMBL83668	D009443	TOLNAFTATE	Neuritis	0	Never tested	0.00196876	D011537	Pruritus
	CHEMBL83668	D010538	TOLNAFTATE	Peritonitis	0	Never tested	0.00417067	D011537	Pruritus
	CHEMBL83668	D000075224	TOLNAFTATE	Cardiac Conduction System Disease	0	Never tested	0.00174551	D011537	Pruritus
	CHEMBL83668	D011111	TOLNAFTATE	Polymyalgia Rheumatica	0	Never tested	0.00311808	D011537	Pruritus
	CHEMBL83668	D019966	TOLNAFTATE	Substance-Related Disorders	0	Never tested	0.00382635	D011537	Pruritus
	CHEMBL838	D003424	BENAZEPRIL	Crohn Disease	0	Never tested	0.000746036	D006973	Hypertension
	CHEMBL838	D017098	BENAZEPRIL	IgA Deficiency	0	Status unknown	0.000920257	D006973 ||| D006333	Hypertension ||| Heart Failure
	CHEMBL838	D014012	BENAZEPRIL	Tinnitus	0	Never tested	0.00473109	D006973 ||| D006333	Hypertension ||| Heart Failure
	CHEMBL838	D000505	BENAZEPRIL	Alopecia	0	Never tested	0.0163098	D006973 ||| D006333	Hypertension ||| Heart Failure
	CHEMBL838	D012626	BENAZEPRIL	Sebaceous Gland Neoplasms	0	Status unknown	0.00172619	D006973 ||| D006333	Hypertension ||| Heart Failure
	CHEMBL838	D001943	BENAZEPRIL	Breast Neoplasms	0	Never tested	0.0066481	D006973 ||| D006333	Hypertension ||| Heart Failure
	CHEMBL838	D014029	BENAZEPRIL	Tobacco Use Disorder	0	Never tested	0.00223906	D006973	Hypertension
	CHEMBL838	D000076385	BENAZEPRIL	Diverticular Diseases	0	Never tested	0.00353087	D006973 ||| D006333	Hypertension ||| Heart Failure
	CHEMBL838	D008228	BENAZEPRIL	Lymphoma, Non-Hodgkin	0	Never tested	0.000872369	D006973 ||| D006333	Hypertension ||| Heart Failure
	CHEMBL838	D000380	BENAZEPRIL	Agranulocytosis	0	Never tested	0.0022449	D006973 ||| D006333	Hypertension ||| Heart Failure
	CHEMBL838	D006429	BENAZEPRIL	Hemiplegia	0	Never tested	0.00588649	D006973 ||| D006333	Hypertension ||| Heart Failure
	CHEMBL838	D010996	BENAZEPRIL	Pleural Effusion	0	Never tested	0.00418601	D006973 ||| D006333	Hypertension ||| Heart Failure
	CHEMBL838	D011030	BENAZEPRIL	Pneumothorax	0	Never tested	0.000733115	D006973 ||| D006333	Hypertension ||| Heart Failure
	CHEMBL838	D014060	BENAZEPRIL	Tongue Diseases	0	Status unknown	0.0152472	D006973 ||| D006333	Hypertension ||| Heart Failure
	CHEMBL838	D008010	BENAZEPRIL	Lichen Planus	0	Never tested	0.00109959	D006973 ||| D006333	Hypertension ||| Heart Failure
	CHEMBL838	D011470	BENAZEPRIL	Prostatic Hyperplasia	0	Never tested	0.000873083	D006973 ||| D006333	Hypertension ||| Heart Failure
	CHEMBL838	D011472	BENAZEPRIL	Prostatitis	0	Never tested	0.00430517	D006973 ||| D006333	Hypertension ||| Heart Failure
	CHEMBL838	D005348	BENAZEPRIL	Fibrocystic Breast Disease	0	Never tested	0.00403179	D006973 ||| D006333	Hypertension ||| Heart Failure
	CHEMBL838	D006177	BENAZEPRIL	Gynecomastia	0	Never tested	0.0010737	D006973 ||| D006333	Hypertension ||| Heart Failure
	CHEMBL838	D003680	BENAZEPRIL	Deglutition Disorders	0	Never tested	0.00624263	D006973 ||| D006333	Hypertension ||| Heart Failure
	CHEMBL838	D014717	BENAZEPRIL	Vertigo	0	Never tested	0.00112133	D006333	Heart Failure
	CHEMBL838	D000647	BENAZEPRIL	Amnesia	0	Never tested	0.0207746	D006973 ||| D006333	Hypertension ||| Heart Failure
	CHEMBL838	D015837	BENAZEPRIL	Vestibular Diseases	0	Never tested	0.00372607	D006333	Heart Failure
	CHEMBL838	D005705	BENAZEPRIL	Gallbladder Diseases	0	Never tested	0.00135908	D006973 ||| D006333	Hypertension ||| Heart Failure
	CHEMBL838	D001851	BENAZEPRIL	Bone Diseases, Metabolic	0	Never tested	0.00292015	D006973 ||| D006333	Hypertension ||| Heart Failure
	CHEMBL838	D009443	BENAZEPRIL	Neuritis	0	Never tested	0.00561242	D006973 ||| D006333	Hypertension ||| Heart Failure
	CHEMBL838	D010538	BENAZEPRIL	Peritonitis	0	Never tested	0.00138625	D006973	Hypertension
	CHEMBL838	D012393	BENAZEPRIL	Rosacea	0	Never tested	0.000764632	D006973 ||| D006333	Hypertension ||| Heart Failure
	CHEMBL838	D010001	BENAZEPRIL	Osteitis Deformans	0	Never tested	0.126552	D006973 ||| D006333	Hypertension ||| Heart Failure
	CHEMBL838	D003731	BENAZEPRIL	Dental Caries	0	Never tested	0.00113705	D006333	Heart Failure
	CHEMBL838	D007762	BENAZEPRIL	Labyrinthitis	0	Never tested	0.00649489	D006973 ||| D006333	Hypertension ||| Heart Failure
	CHEMBL838	D012878	BENAZEPRIL	Skin Neoplasms	0	Never tested	0.00336712	D006973 ||| D006333	Hypertension ||| Heart Failure
	CHEMBL838	D009260	BENAZEPRIL	Nail Diseases	0	Never tested	0.00432755	D006973 ||| D006333	Hypertension ||| Heart Failure
	CHEMBL838	D011111	BENAZEPRIL	Polymyalgia Rheumatica	0	Never tested	0.00208553	D006973 ||| D006333	Hypertension ||| Heart Failure
	CHEMBL838	D019966	BENAZEPRIL	Substance-Related Disorders	0	Never tested	0.00449963	D006973 ||| D006333	Hypertension ||| Heart Failure
	CHEMBL839	D003424	CARTEOLOL	Crohn Disease	0	Never tested	0.000698642	D005901 ||| D006973	Glaucoma ||| Hypertension
	CHEMBL839	D003093	CARTEOLOL	Colitis, Ulcerative	0	Never tested	0.000385315	D005901	Glaucoma
	CHEMBL839	D002761	CARTEOLOL	Cholangitis	0	Never tested	0.00127899	D005901	Glaucoma
	CHEMBL839	D017098	CARTEOLOL	IgA Deficiency	0	Status unknown	0.00104542	D005901 ||| D006973	Glaucoma ||| Hypertension
	CHEMBL839	D014012	CARTEOLOL	Tinnitus	0	Never tested	0.00600748	D006973	Hypertension
	CHEMBL839	D000505	CARTEOLOL	Alopecia	0	Never tested	0.0341327	D005901 ||| D006973	Glaucoma ||| Hypertension
	CHEMBL839	D012626	CARTEOLOL	Sebaceous Gland Neoplasms	0	Status unknown	0.00233905	D006973	Hypertension
	CHEMBL839	D001943	CARTEOLOL	Breast Neoplasms	0	Never tested	0.00984398	D005901 ||| D006973	Glaucoma ||| Hypertension
	CHEMBL839	D000230	CARTEOLOL	Adenocarcinoma	0	Never tested	0.000828796	D005901	Glaucoma
	CHEMBL839	D006552	CARTEOLOL	Hernia, Inguinal	0	Never tested	0.00142	D005901	Glaucoma
	CHEMBL839	D012005	CARTEOLOL	Rectal Prolapse	0	Status unknown	0.0156746	D005901	Glaucoma
	CHEMBL839	D014029	CARTEOLOL	Tobacco Use Disorder	0	Never tested	0.00260979	D006973	Hypertension
	CHEMBL839	D005756	CARTEOLOL	Gastritis	0	Never tested	0.000895269	D005901	Glaucoma
	CHEMBL839	D006548	CARTEOLOL	Hernia, Diaphragmatic	0	Never tested	0.00129341	D005901	Glaucoma
	CHEMBL839	D000076385	CARTEOLOL	Diverticular Diseases	0	Never tested	0.00272041	D005901 ||| D006973	Glaucoma ||| Hypertension
	CHEMBL839	D055623	CARTEOLOL	Keratosis, Actinic	0	Never tested	0.000877717	D005901	Glaucoma
	CHEMBL839	D008228	CARTEOLOL	Lymphoma, Non-Hodgkin	0	Never tested	0.00037953	D006973	Hypertension
	CHEMBL839	D001749	CARTEOLOL	Urinary Bladder Neoplasms	0	Never tested	0.00098207	D005901	Glaucoma
	CHEMBL839	D018798	CARTEOLOL	Anemia, Iron-Deficiency	0	Never tested	0.000654664	D005901	Glaucoma
	CHEMBL839	D000380	CARTEOLOL	Agranulocytosis	0	Never tested	0.00246488	D005901 ||| D006973	Glaucoma ||| Hypertension
	CHEMBL839	D006429	CARTEOLOL	Hemiplegia	0	Never tested	0.0219483	D005901 ||| D006973	Glaucoma ||| Hypertension
	CHEMBL839	D010689	CARTEOLOL	Phlebitis	0	Never tested	0.00350351	D005901	Glaucoma
	CHEMBL839	D010996	CARTEOLOL	Pleural Effusion	0	Never tested	0.00219064	D005901 ||| D006973	Glaucoma ||| Hypertension
	CHEMBL839	D011030	CARTEOLOL	Pneumothorax	0	Never tested	0.000815113	D005901 ||| D006973	Glaucoma ||| Hypertension
	CHEMBL839	D014060	CARTEOLOL	Tongue Diseases	0	Status unknown	0.00471663	D005901 ||| D006973	Glaucoma ||| Hypertension
	CHEMBL839	D013276	CARTEOLOL	Stomach Ulcer	0	Never tested	0.000838162	D005901	Glaucoma
	CHEMBL839	D004415	CARTEOLOL	Dyspepsia	0	Never tested	0.00181457	D005901	Glaucoma
	CHEMBL839	D002764	CARTEOLOL	Cholecystitis	0	Never tested	0.0009058	D005901	Glaucoma
	CHEMBL839	D008010	CARTEOLOL	Lichen Planus	0	Never tested	0.000925653	D005901 ||| D006973	Glaucoma ||| Hypertension
	CHEMBL839	D011470	CARTEOLOL	Prostatic Hyperplasia	0	Never tested	0.000790777	D005901 ||| D006973	Glaucoma ||| Hypertension
	CHEMBL839	D011472	CARTEOLOL	Prostatitis	0	Never tested	0.00299068	D005901 ||| D006973	Glaucoma ||| Hypertension
	CHEMBL839	D005348	CARTEOLOL	Fibrocystic Breast Disease	0	Never tested	0.00350346	D005901 ||| D006973	Glaucoma ||| Hypertension
	CHEMBL839	D006177	CARTEOLOL	Gynecomastia	0	Never tested	0.00102981	D005901 ||| D006973	Glaucoma ||| Hypertension
	CHEMBL839	D004715	CARTEOLOL	Endometriosis	0	Never tested	0.00143423	D005901	Glaucoma
	CHEMBL839	D003680	CARTEOLOL	Deglutition Disorders	0	Never tested	0.00530076	D005901 ||| D006973	Glaucoma ||| Hypertension
	CHEMBL839	D013575	CARTEOLOL	Syncope	0	Never tested	0.00386198	D005901	Glaucoma
	CHEMBL839	D006471	CARTEOLOL	Gastrointestinal Hemorrhage	0	Never tested	0.00716168	D005901	Glaucoma
	CHEMBL839	D010437	CARTEOLOL	Peptic Ulcer	0	Never tested	0.000744816	D005901	Glaucoma
	CHEMBL839	D006547	CARTEOLOL	Hernia	0	Never tested	0.00113106	D005901	Glaucoma
	CHEMBL839	D008113	CARTEOLOL	Liver Neoplasms	0	Never tested	0.000799477	D005901	Glaucoma
	CHEMBL839	D010051	CARTEOLOL	Ovarian Neoplasms	0	Never tested	0.00202404	D005901	Glaucoma
	CHEMBL839	D000647	CARTEOLOL	Amnesia	0	Never tested	0.0295872	D006973	Hypertension
	CHEMBL839	D003248	CARTEOLOL	Constipation	0	Never tested	0.000891856	D005901	Glaucoma
	CHEMBL839	D004381	CARTEOLOL	Duodenal Ulcer	0	Never tested	0.000886339	D005901	Glaucoma
	CHEMBL839	D005705	CARTEOLOL	Gallbladder Diseases	0	Never tested	0.0013692	D005901 ||| D006973	Glaucoma ||| Hypertension
	CHEMBL839	D001851	CARTEOLOL	Bone Diseases, Metabolic	0	Never tested	0.0022069	D005901 ||| D006973	Glaucoma ||| Hypertension
	CHEMBL839	D009443	CARTEOLOL	Neuritis	0	Never tested	0.00393311	D006973	Hypertension
	CHEMBL839	D010538	CARTEOLOL	Peritonitis	0	Never tested	0.0492137	D005901 ||| D006973	Glaucoma ||| Hypertension
	CHEMBL839	D012393	CARTEOLOL	Rosacea	0	Never tested	0.000808146	D006973	Hypertension
	CHEMBL839	D015179	CARTEOLOL	Colorectal Neoplasms	0	Never tested	0.00076104	D005901	Glaucoma
	CHEMBL839	D006627	CARTEOLOL	Hirschsprung Disease	0	Never tested	0.000900232	D005901	Glaucoma
	CHEMBL839	D010001	CARTEOLOL	Osteitis Deformans	0	Never tested	0.0051926	D005901 ||| D006973	Glaucoma ||| Hypertension
	CHEMBL839	D005242	CARTEOLOL	Fecal Incontinence	0	Never tested	0.00394453	D005901	Glaucoma
	CHEMBL839	D007762	CARTEOLOL	Labyrinthitis	0	Never tested	0.00440429	D006973	Hypertension
	CHEMBL839	D012878	CARTEOLOL	Skin Neoplasms	0	Never tested	0.0034241	D005901 ||| D006973	Glaucoma ||| Hypertension
	CHEMBL839	D009260	CARTEOLOL	Nail Diseases	0	Never tested	0.00453419	D005901 ||| D006973	Glaucoma ||| Hypertension
	CHEMBL839	D011111	CARTEOLOL	Polymyalgia Rheumatica	0	Never tested	0.00469881	D005901 ||| D006973	Glaucoma ||| Hypertension
	CHEMBL839	D019966	CARTEOLOL	Substance-Related Disorders	0	Never tested	0.00365731	D006973	Hypertension
	CHEMBL84	D015228	TOPOTECAN	Hypertriglyceridemia	0	Never tested	0.000600315	D010051	Ovarian Neoplasms
	CHEMBL84	D013771	TOPOTECAN	Tetralogy of Fallot	0	Never tested	0.000977755	D010051	Ovarian Neoplasms
	CHEMBL84	D017098	TOPOTECAN	IgA Deficiency	0	Status unknown	0.000572521	D010051	Ovarian Neoplasms
	CHEMBL84	D008268	TOPOTECAN	Macular Degeneration	0	Never tested	0.000824505	D010051	Ovarian Neoplasms
	CHEMBL84	D014012	TOPOTECAN	Tinnitus	0	Never tested	0.00120476	D010051	Ovarian Neoplasms
	CHEMBL84	D000505	TOPOTECAN	Alopecia	0	Never tested	0.00191095	D010051	Ovarian Neoplasms
	CHEMBL84	D008881	TOPOTECAN	Migraine Disorders	0	Never tested	0.00081513	D010051	Ovarian Neoplasms
	CHEMBL84	D002386	TOPOTECAN	Cataract	0	Never tested	0.000643762	D010051	Ovarian Neoplasms
	CHEMBL84	D014029	TOPOTECAN	Tobacco Use Disorder	0	Never tested	0.0908264	D010051	Ovarian Neoplasms
	CHEMBL84	D009798	TOPOTECAN	Ocular Hypertension	0	Never tested	0.00950075	D010051	Ovarian Neoplasms
	CHEMBL84	D001714	TOPOTECAN	Bipolar Disorder	0	Never tested	0.000589244	D010051	Ovarian Neoplasms
	CHEMBL84	D000544	TOPOTECAN	Alzheimer Disease	0	Never tested	0.000671912	D010051	Ovarian Neoplasms
	CHEMBL84	D004827	TOPOTECAN	Epilepsy	0	Never tested	0.000732976	D010051	Ovarian Neoplasms
	CHEMBL84	D005901	TOPOTECAN	Glaucoma	0	Never tested	0.00184772	D010051	Ovarian Neoplasms
	CHEMBL84	D001281	TOPOTECAN	Atrial Fibrillation	0	Never tested	0.000475062	D010051	Ovarian Neoplasms
	CHEMBL84	D002349	TOPOTECAN	Carpal Tunnel Syndrome	0	Never tested	0.00063774	D010051	Ovarian Neoplasms
	CHEMBL84	D000380	TOPOTECAN	Agranulocytosis	0	Never tested	0.00383013	D010051	Ovarian Neoplasms
	CHEMBL84	D006429	TOPOTECAN	Hemiplegia	0	Never tested	0.00647733	D010051	Ovarian Neoplasms
	CHEMBL84	D013345	TOPOTECAN	Subarachnoid Hemorrhage	0	Never tested	0.00104342	D010051	Ovarian Neoplasms
	CHEMBL84	D002543	TOPOTECAN	Cerebral Hemorrhage	0	Never tested	0.000972726	D010051	Ovarian Neoplasms
	CHEMBL84	D002544	TOPOTECAN	Cerebral Infarction	0	Never tested	0.00437492	D010051	Ovarian Neoplasms
	CHEMBL84	D050197	TOPOTECAN	Arteriosclerosis	0	Never tested	0.0978413	D010051	Ovarian Neoplasms
	CHEMBL84	D010689	TOPOTECAN	Phlebitis	0	Never tested	0.0111354	D010051	Ovarian Neoplasms
	CHEMBL84	D011030	TOPOTECAN	Pneumothorax	0	Never tested	0.000992971	D010051	Ovarian Neoplasms
	CHEMBL84	D003680	TOPOTECAN	Deglutition Disorders	0	Never tested	0.00145326	D010051	Ovarian Neoplasms
	CHEMBL84	D014717	TOPOTECAN	Vertigo	0	Never tested	0.00114883	D010051	Ovarian Neoplasms
	CHEMBL84	D013575	TOPOTECAN	Syncope	0	Never tested	0.00390374	D010051	Ovarian Neoplasms
	CHEMBL84	D007766	TOPOTECAN	Lacrimal Apparatus Diseases	0	Never tested	0.00271297	D010051	Ovarian Neoplasms
	CHEMBL84	D000647	TOPOTECAN	Amnesia	0	Never tested	0.00108305	D010051	Ovarian Neoplasms
	CHEMBL84	D015352	TOPOTECAN	Dry Eye Syndromes	0	Never tested	0.000859612	D010051	Ovarian Neoplasms
	CHEMBL84	D015837	TOPOTECAN	Vestibular Diseases	0	Never tested	0.00348162	D010051	Ovarian Neoplasms
	CHEMBL84	D005705	TOPOTECAN	Gallbladder Diseases	0	Never tested	0.00976498	D010051	Ovarian Neoplasms
	CHEMBL84	D001851	TOPOTECAN	Bone Diseases, Metabolic	0	Never tested	0.00359229	D010051	Ovarian Neoplasms
	CHEMBL84	D009443	TOPOTECAN	Neuritis	0	Never tested	0.0035022	D010051	Ovarian Neoplasms
	CHEMBL84	D012163	TOPOTECAN	Retinal Detachment	0	Phase II	0.00093342	D010051	Ovarian Neoplasms
	CHEMBL84	D012393	TOPOTECAN	Rosacea	0	Never tested	0.00105739	D010051	Ovarian Neoplasms
	CHEMBL84	D002546	TOPOTECAN	Ischemic Attack, Transient	0	Never tested	0.00475849	D010051	Ovarian Neoplasms
	CHEMBL84	D000083242	TOPOTECAN	Ischemic Stroke	0	Never tested	0.00129353	D010051	Ovarian Neoplasms
	CHEMBL84	D010001	TOPOTECAN	Osteitis Deformans	0	Never tested	0.000858209	D010051	Ovarian Neoplasms
	CHEMBL84	D009260	TOPOTECAN	Nail Diseases	0	Never tested	0.00196473	D010051	Ovarian Neoplasms
	CHEMBL84	D011111	TOPOTECAN	Polymyalgia Rheumatica	0	Never tested	0.00358742	D010051	Ovarian Neoplasms
	CHEMBL84	D019966	TOPOTECAN	Substance-Related Disorders	0	Never tested	0.00242332	D010051	Ovarian Neoplasms
	CHEMBL842	D003424	CHLOROTHIAZIDE	Crohn Disease	0	Never tested	0.000948455	D006973 ||| D007676	Hypertension ||| Kidney Failure, Chronic
	CHEMBL842	D017098	CHLOROTHIAZIDE	IgA Deficiency	0	Status unknown	0.000725935	D006973 ||| D006333 ||| D007676 ||| D005921	Hypertension ||| Heart Failure ||| Kidney Failure, Chronic ||| Glomerulonephritis
	CHEMBL842	D014012	CHLOROTHIAZIDE	Tinnitus	0	Never tested	0.00573006	D006973 ||| D006333 ||| D007676	Hypertension ||| Heart Failure ||| Kidney Failure, Chronic
	CHEMBL842	D000505	CHLOROTHIAZIDE	Alopecia	0	Never tested	0.00905446	D006973 ||| D006333 ||| D007676 ||| D005921	Hypertension ||| Heart Failure ||| Kidney Failure, Chronic ||| Glomerulonephritis
	CHEMBL842	D007037	CHLOROTHIAZIDE	Hypothyroidism	0	Never tested	0.000882037	D005921	Glomerulonephritis
	CHEMBL842	D008881	CHLOROTHIAZIDE	Migraine Disorders	0	Never tested	0.000941661	D007676 ||| D005921	Kidney Failure, Chronic ||| Glomerulonephritis
	CHEMBL842	D012626	CHLOROTHIAZIDE	Sebaceous Gland Neoplasms	0	Status unknown	0.00139268	D006973 ||| D006333 ||| D007676 ||| D005921	Hypertension ||| Heart Failure ||| Kidney Failure, Chronic ||| Glomerulonephritis
	CHEMBL842	D001943	CHLOROTHIAZIDE	Breast Neoplasms	0	Never tested	0.00368708	D006973 ||| D006333 ||| D007676 ||| D005921	Hypertension ||| Heart Failure ||| Kidney Failure, Chronic ||| Glomerulonephritis
	CHEMBL842	D014029	CHLOROTHIAZIDE	Tobacco Use Disorder	0	Never tested	0.00154	D006973 ||| D007676 ||| D005921	Hypertension ||| Kidney Failure, Chronic ||| Glomerulonephritis
	CHEMBL842	D000076385	CHLOROTHIAZIDE	Diverticular Diseases	0	Never tested	0.00244081	D006973 ||| D006333 ||| D007676 ||| D005921	Hypertension ||| Heart Failure ||| Kidney Failure, Chronic ||| Glomerulonephritis
	CHEMBL842	D009798	CHLOROTHIAZIDE	Ocular Hypertension	0	Never tested	0.000883772	D005921	Glomerulonephritis
	CHEMBL842	D001714	CHLOROTHIAZIDE	Bipolar Disorder	0	Never tested	0.00113445	D007676 ||| D005921	Kidney Failure, Chronic ||| Glomerulonephritis
	CHEMBL842	D001281	CHLOROTHIAZIDE	Atrial Fibrillation	0	Never tested	0.000752865	D007676 ||| D005921	Kidney Failure, Chronic ||| Glomerulonephritis
	CHEMBL842	D008228	CHLOROTHIAZIDE	Lymphoma, Non-Hodgkin	0	Never tested	0.000730381	D006973 ||| D006333	Hypertension ||| Heart Failure
	CHEMBL842	D000380	CHLOROTHIAZIDE	Agranulocytosis	0	Never tested	0.00367053	D006973 ||| D006333 ||| D007676 ||| D005921	Hypertension ||| Heart Failure ||| Kidney Failure, Chronic ||| Glomerulonephritis
	CHEMBL842	D012893	CHLOROTHIAZIDE	Sleep Wake Disorders	0	Never tested	0.00103427	D005921	Glomerulonephritis
	CHEMBL842	D006429	CHLOROTHIAZIDE	Hemiplegia	0	Never tested	0.0553642	D006973 ||| D006333 ||| D007676 ||| D005921	Hypertension ||| Heart Failure ||| Kidney Failure, Chronic ||| Glomerulonephritis
	CHEMBL842	D013345	CHLOROTHIAZIDE	Subarachnoid Hemorrhage	0	Never tested	0.00110631	D005921	Glomerulonephritis
	CHEMBL842	D002543	CHLOROTHIAZIDE	Cerebral Hemorrhage	0	Never tested	0.00110329	D005921	Glomerulonephritis
	CHEMBL842	D010689	CHLOROTHIAZIDE	Phlebitis	0	Never tested	0.016724	D007676 ||| D005921	Kidney Failure, Chronic ||| Glomerulonephritis
	CHEMBL842	D010996	CHLOROTHIAZIDE	Pleural Effusion	0	Never tested	0.00505032	D006973 ||| D006333 ||| D007676	Hypertension ||| Heart Failure ||| Kidney Failure, Chronic
	CHEMBL842	D011030	CHLOROTHIAZIDE	Pneumothorax	0	Never tested	0.000879045	D006973 ||| D006333 ||| D007676 ||| D005921	Hypertension ||| Heart Failure ||| Kidney Failure, Chronic ||| Glomerulonephritis
	CHEMBL842	D014060	CHLOROTHIAZIDE	Tongue Diseases	0	Status unknown	0.0124379	D006973 ||| D006333 ||| D007676 ||| D005921	Hypertension ||| Heart Failure ||| Kidney Failure, Chronic ||| Glomerulonephritis
	CHEMBL842	D008010	CHLOROTHIAZIDE	Lichen Planus	0	Never tested	0.00112463	D006973 ||| D006333 ||| D007676 ||| D005921	Hypertension ||| Heart Failure ||| Kidney Failure, Chronic ||| Glomerulonephritis
	CHEMBL842	D011470	CHLOROTHIAZIDE	Prostatic Hyperplasia	0	Never tested	0.000933231	D006973 ||| D006333 ||| D007676	Hypertension ||| Heart Failure ||| Kidney Failure, Chronic
	CHEMBL842	D011472	CHLOROTHIAZIDE	Prostatitis	0	Never tested	0.00379359	D006973 ||| D006333	Hypertension ||| Heart Failure
	CHEMBL842	D005348	CHLOROTHIAZIDE	Fibrocystic Breast Disease	0	Never tested	0.00411353	D006973 ||| D006333	Hypertension ||| Heart Failure
	CHEMBL842	D006177	CHLOROTHIAZIDE	Gynecomastia	0	Never tested	0.00103945	D006973 ||| D006333	Hypertension ||| Heart Failure
	CHEMBL842	D003680	CHLOROTHIAZIDE	Deglutition Disorders	0	Never tested	0.00843289	D006973 ||| D006333 ||| D007676 ||| D005921	Hypertension ||| Heart Failure ||| Kidney Failure, Chronic ||| Glomerulonephritis
	CHEMBL842	D014717	CHLOROTHIAZIDE	Vertigo	0	Never tested	0.00132051	D006333 ||| D005921	Heart Failure ||| Glomerulonephritis
	CHEMBL842	D013575	CHLOROTHIAZIDE	Syncope	0	Never tested	0.00558953	D007676 ||| D005921	Kidney Failure, Chronic ||| Glomerulonephritis
	CHEMBL842	D006547	CHLOROTHIAZIDE	Hernia	0	Never tested	0.000980323	D007676	Kidney Failure, Chronic
	CHEMBL842	D000647	CHLOROTHIAZIDE	Amnesia	0	Never tested	0.0119189	D006973 ||| D006333 ||| D007676 ||| D005921	Hypertension ||| Heart Failure ||| Kidney Failure, Chronic ||| Glomerulonephritis
	CHEMBL842	D015837	CHLOROTHIAZIDE	Vestibular Diseases	0	Never tested	0.00335411	D006333	Heart Failure
	CHEMBL842	D005705	CHLOROTHIAZIDE	Gallbladder Diseases	0	Never tested	0.175804	D006973 ||| D006333 ||| D007676 ||| D005921	Hypertension ||| Heart Failure ||| Kidney Failure, Chronic ||| Glomerulonephritis
	CHEMBL842	D001851	CHLOROTHIAZIDE	Bone Diseases, Metabolic	0	Never tested	0.00174055	D006973 ||| D006333 ||| D007676 ||| D005921	Hypertension ||| Heart Failure ||| Kidney Failure, Chronic ||| Glomerulonephritis
	CHEMBL842	D009443	CHLOROTHIAZIDE	Neuritis	0	Never tested	0.00596431	D006973 ||| D006333 ||| D007676	Hypertension ||| Heart Failure ||| Kidney Failure, Chronic
	CHEMBL842	D010538	CHLOROTHIAZIDE	Peritonitis	0	Never tested	0.00126413	D006973 ||| D007676	Hypertension ||| Kidney Failure, Chronic
	CHEMBL842	D012393	CHLOROTHIAZIDE	Rosacea	0	Never tested	0.000990531	D006973 ||| D006333 ||| D007676 ||| D005921	Hypertension ||| Heart Failure ||| Kidney Failure, Chronic ||| Glomerulonephritis
	CHEMBL842	D013964	CHLOROTHIAZIDE	Thyroid Neoplasms	0	Never tested	0.0011185	D005921	Glomerulonephritis
	CHEMBL842	D010001	CHLOROTHIAZIDE	Osteitis Deformans	0	Never tested	0.0929428	D006973 ||| D006333 ||| D007676 ||| D005921	Hypertension ||| Heart Failure ||| Kidney Failure, Chronic ||| Glomerulonephritis
	CHEMBL842	D003731	CHLOROTHIAZIDE	Dental Caries	0	Never tested	0.00106806	D006333	Heart Failure
	CHEMBL842	D007762	CHLOROTHIAZIDE	Labyrinthitis	0	Never tested	0.00714404	D006973 ||| D006333 ||| D007676	Hypertension ||| Heart Failure ||| Kidney Failure, Chronic
	CHEMBL842	D012878	CHLOROTHIAZIDE	Skin Neoplasms	0	Never tested	0.00181821	D006973 ||| D006333 ||| D007676 ||| D005921	Hypertension ||| Heart Failure ||| Kidney Failure, Chronic ||| Glomerulonephritis
	CHEMBL842	D009260	CHLOROTHIAZIDE	Nail Diseases	0	Never tested	0.00437424	D006973 ||| D006333 ||| D007676 ||| D005921	Hypertension ||| Heart Failure ||| Kidney Failure, Chronic ||| Glomerulonephritis
	CHEMBL842	D011111	CHLOROTHIAZIDE	Polymyalgia Rheumatica	0	Never tested	0.00326332	D006973 ||| D006333 ||| D007676 ||| D005921	Hypertension ||| Heart Failure ||| Kidney Failure, Chronic ||| Glomerulonephritis
	CHEMBL842	D019966	CHLOROTHIAZIDE	Substance-Related Disorders	0	Never tested	0.0105645	D006973 ||| D006333 ||| D007676 ||| D005921	Hypertension ||| Heart Failure ||| Kidney Failure, Chronic ||| Glomerulonephritis
	CHEMBL844	D001289	BRIMONIDINE	Attention Deficit Disorder with Hyperactivity	0	Never tested	0.00105499	D012393	Rosacea
	CHEMBL844	D001008	BRIMONIDINE	Anxiety Disorders	0	Never tested	0.00124081	D012393	Rosacea
	CHEMBL844	D013313	BRIMONIDINE	Stress Disorders, Post-Traumatic	0	Never tested	0.00116611	D012393	Rosacea
	CHEMBL844	D000856	BRIMONIDINE	Anorexia Nervosa	0	Never tested	0.00110297	D012393	Rosacea
	CHEMBL844	D015228	BRIMONIDINE	Hypertriglyceridemia	0	Never tested	0.00137937	D012393	Rosacea
	CHEMBL844	D003324	BRIMONIDINE	Coronary Artery Disease	0	Never tested	0.000737173	D012393	Rosacea
	CHEMBL844	D009765	BRIMONIDINE	Obesity	0	Never tested	0.0010955	D012393	Rosacea
	CHEMBL844	D010300	BRIMONIDINE	Parkinson Disease	0	Never tested	0.00103376	D012393	Rosacea
	CHEMBL844	D001172	BRIMONIDINE	Arthritis, Rheumatoid	0	Never tested	0.000609734	D009798 ||| D012393	Ocular Hypertension ||| Rosacea
	CHEMBL844	D003424	BRIMONIDINE	Crohn Disease	0	Never tested	0.000548053	D009798 ||| D005901 ||| D006973	Ocular Hypertension ||| Glaucoma ||| Hypertension
	CHEMBL844	D003093	BRIMONIDINE	Colitis, Ulcerative	0	Never tested	0.000659629	D009798 ||| D012393 ||| D005901	Ocular Hypertension ||| Rosacea ||| Glaucoma
	CHEMBL844	D015212	BRIMONIDINE	Inflammatory Bowel Diseases	0	Never tested	0.000926501	D009798 ||| D012393	Ocular Hypertension ||| Rosacea
	CHEMBL844	D002761	BRIMONIDINE	Cholangitis	0	Never tested	0.0017037	D009798 ||| D012393 ||| D005901	Ocular Hypertension ||| Rosacea ||| Glaucoma
	CHEMBL844	D017098	BRIMONIDINE	IgA Deficiency	0	Status unknown	0.00126771	D005901 ||| D006973	Glaucoma ||| Hypertension
	CHEMBL844	D034381	BRIMONIDINE	Hearing Loss	0	Never tested	0.00104021	D012393	Rosacea
	CHEMBL844	D014012	BRIMONIDINE	Tinnitus	0	Never tested	0.00573135	D006973	Hypertension
	CHEMBL844	D000505	BRIMONIDINE	Alopecia	0	Never tested	0.0355423	D005901 ||| D006973	Glaucoma ||| Hypertension
	CHEMBL844	D019226	BRIMONIDINE	Oral Ulcer	0	Never tested	0.000924953	D009798 ||| D012393	Ocular Hypertension ||| Rosacea
	CHEMBL844	D000787	BRIMONIDINE	Angina Pectoris	0	Never tested	0.000869134	D012393	Rosacea
	CHEMBL844	D065631	BRIMONIDINE	Rhinitis, Allergic	0	Never tested	0.00162403	D009798 ||| D012393	Ocular Hypertension ||| Rosacea
	CHEMBL844	D001249	BRIMONIDINE	Asthma	0	Never tested	0.000478986	D009798 ||| D012393	Ocular Hypertension ||| Rosacea
	CHEMBL844	D005764	BRIMONIDINE	Gastroesophageal Reflux	0	Never tested	0.000917163	D009798 ||| D012393	Ocular Hypertension ||| Rosacea
	CHEMBL844	D007037	BRIMONIDINE	Hypothyroidism	0	Never tested	0.00100962	D012393	Rosacea
	CHEMBL844	D004485	BRIMONIDINE	Eczema	0	Never tested	0.00075639	D009798	Ocular Hypertension
	CHEMBL844	D006937	BRIMONIDINE	Hypercholesterolemia	0	Never tested	0.000773352	D012393	Rosacea
	CHEMBL844	D012626	BRIMONIDINE	Sebaceous Gland Neoplasms	0	Status unknown	0.00223467	D006973	Hypertension
	CHEMBL844	D001943	BRIMONIDINE	Breast Neoplasms	0	Never tested	0.00547128	D009798 ||| D012393 ||| D005901 ||| D006973	Ocular Hypertension ||| Rosacea ||| Glaucoma ||| Hypertension
	CHEMBL844	D002280	BRIMONIDINE	Carcinoma, Basal Cell	0	Never tested	0.00144111	D009798 ||| D012393	Ocular Hypertension ||| Rosacea
	CHEMBL844	D000230	BRIMONIDINE	Adenocarcinoma	0	Never tested	0.000616418	D009798 ||| D012393 ||| D005901	Ocular Hypertension ||| Rosacea ||| Glaucoma
	CHEMBL844	D006552	BRIMONIDINE	Hernia, Inguinal	0	Never tested	0.00154961	D009798 ||| D012393 ||| D005901	Ocular Hypertension ||| Rosacea ||| Glaucoma
	CHEMBL844	D012005	BRIMONIDINE	Rectal Prolapse	0	Status unknown	0.0172023	D009798 ||| D012393 ||| D005901	Ocular Hypertension ||| Rosacea ||| Glaucoma
	CHEMBL844	D014029	BRIMONIDINE	Tobacco Use Disorder	0	Never tested	0.00181839	D006973	Hypertension
	CHEMBL844	D009203	BRIMONIDINE	Myocardial Infarction	0	Never tested	0.000959672	D012393	Rosacea
	CHEMBL844	D005756	BRIMONIDINE	Gastritis	0	Never tested	0.000889925	D009798 ||| D012393 ||| D005901	Ocular Hypertension ||| Rosacea ||| Glaucoma
	CHEMBL844	D006548	BRIMONIDINE	Hernia, Diaphragmatic	0	Never tested	0.00112955	D009798 ||| D012393 ||| D005901	Ocular Hypertension ||| Rosacea ||| Glaucoma
	CHEMBL844	D000076385	BRIMONIDINE	Diverticular Diseases	0	Never tested	0.00281178	D009798 ||| D005901 ||| D006973	Ocular Hypertension ||| Glaucoma ||| Hypertension
	CHEMBL844	D007319	BRIMONIDINE	Sleep Initiation and Maintenance Disorders	0	Never tested	0.0015172	D012393	Rosacea
	CHEMBL844	D009290	BRIMONIDINE	Narcolepsy	0	Never tested	0.000758252	D012393	Rosacea
	CHEMBL844	D003922	BRIMONIDINE	Diabetes Mellitus, Type 1	0	Never tested	0.000856446	D012393	Rosacea
	CHEMBL844	D002446	BRIMONIDINE	Celiac Disease	0	Never tested	0.00111101	D009798 ||| D012393	Ocular Hypertension ||| Rosacea
	CHEMBL844	D008105	BRIMONIDINE	Liver Cirrhosis, Biliary	0	Never tested	0.0195205	D009798 ||| D012393	Ocular Hypertension ||| Rosacea
	CHEMBL844	D014820	BRIMONIDINE	Vitiligo	0	Never tested	0.015485	D009798	Ocular Hypertension
	CHEMBL844	D009447	BRIMONIDINE	Neuroblastoma	0	Never tested	0.000981532	D009798 ||| D012393	Ocular Hypertension ||| Rosacea
	CHEMBL844	D012559	BRIMONIDINE	Schizophrenia	0	Never tested	0.00106336	D012393	Rosacea
	CHEMBL844	D000690	BRIMONIDINE	Amyotrophic Lateral Sclerosis	0	Never tested	0.00175656	D009798 ||| D012393	Ocular Hypertension ||| Rosacea
	CHEMBL844	D008180	BRIMONIDINE	Lupus Erythematosus, Systemic	0	Never tested	0.000936996	D009798 ||| D012393	Ocular Hypertension ||| Rosacea
	CHEMBL844	D000437	BRIMONIDINE	Alcoholism	0	Never tested	0.00103628	D012393	Rosacea
	CHEMBL844	D000067877	BRIMONIDINE	Autism Spectrum Disorder	0	Never tested	0.00105635	D012393	Rosacea
	CHEMBL844	D009771	BRIMONIDINE	Obsessive-Compulsive Disorder	0	Never tested	0.00107856	D012393	Rosacea
	CHEMBL844	D003924	BRIMONIDINE	Diabetes Mellitus, Type 2	0	Never tested	0.00106789	D012393	Rosacea
	CHEMBL844	D004827	BRIMONIDINE	Epilepsy	0	Never tested	0.000993307	D012393	Rosacea
	CHEMBL844	D013167	BRIMONIDINE	Spondylitis, Ankylosing	0	Never tested	0.000901701	D009798 ||| D012393	Ocular Hypertension ||| Rosacea
	CHEMBL844	D003863	BRIMONIDINE	Depression	0	Never tested	0.00126388	D012393	Rosacea
	CHEMBL844	D010003	BRIMONIDINE	Osteoarthritis	0	Never tested	0.00128307	D009798 ||| D012393	Ocular Hypertension ||| Rosacea
	CHEMBL844	D006973	BRIMONIDINE	Hypertension	1	Approved	0.000574591	D012393	Rosacea
	CHEMBL844	D006327	BRIMONIDINE	Heart Block	0	Never tested	0.00109889	D012393	Rosacea
	CHEMBL844	D055623	BRIMONIDINE	Keratosis, Actinic	0	Never tested	0.003717	D009798 ||| D005901	Ocular Hypertension ||| Glaucoma
	CHEMBL844	D001991	BRIMONIDINE	Bronchitis	0	Never tested	0.00103147	D009798 ||| D012393	Ocular Hypertension ||| Rosacea
	CHEMBL844	D008175	BRIMONIDINE	Lung Neoplasms	0	Never tested	0.00151596	D009798 ||| D012393	Ocular Hypertension ||| Rosacea
	CHEMBL844	D008545	BRIMONIDINE	Melanoma	0	Never tested	0.00619005	D009798 ||| D012393	Ocular Hypertension ||| Rosacea
	CHEMBL844	D008228	BRIMONIDINE	Lymphoma, Non-Hodgkin	0	Never tested	0.00051812	D006973	Hypertension
	CHEMBL844	D002294	BRIMONIDINE	Carcinoma, Squamous Cell	0	Never tested	0.0176643	D009798 ||| D012393	Ocular Hypertension ||| Rosacea
	CHEMBL844	D002349	BRIMONIDINE	Carpal Tunnel Syndrome	0	Never tested	0.00101114	D012393	Rosacea
	CHEMBL844	D016883	BRIMONIDINE	Diabetic Ketoacidosis	0	Never tested	0.00107768	D012393	Rosacea
	CHEMBL844	D001749	BRIMONIDINE	Urinary Bladder Neoplasms	0	Never tested	0.00090413	D005901	Glaucoma
	CHEMBL844	D007889	BRIMONIDINE	Leiomyoma	0	Never tested	0.00178736	D009798 ||| D012393	Ocular Hypertension ||| Rosacea
	CHEMBL844	D018798	BRIMONIDINE	Anemia, Iron-Deficiency	0	Never tested	0.000627964	D009798 ||| D012393 ||| D005901	Ocular Hypertension ||| Rosacea ||| Glaucoma
	CHEMBL844	D000380	BRIMONIDINE	Agranulocytosis	0	Never tested	0.00360703	D005901 ||| D006973	Glaucoma ||| Hypertension
	CHEMBL844	D006429	BRIMONIDINE	Hemiplegia	0	Never tested	0.0269922	D005901 ||| D006973	Glaucoma ||| Hypertension
	CHEMBL844	D011655	BRIMONIDINE	Pulmonary Embolism	0	Never tested	0.000993848	D012393	Rosacea
	CHEMBL844	D009202	BRIMONIDINE	Cardiomyopathies	0	Never tested	0.00120548	D012393	Rosacea
	CHEMBL844	D002544	BRIMONIDINE	Cerebral Infarction	0	Never tested	0.00363953	D012393	Rosacea
	CHEMBL844	D050197	BRIMONIDINE	Arteriosclerosis	0	Never tested	0.0010232	D012393	Rosacea
	CHEMBL844	D010689	BRIMONIDINE	Phlebitis	0	Never tested	0.0034932	D005901	Glaucoma
	CHEMBL844	D006484	BRIMONIDINE	Hemorrhoids	0	Never tested	0.00102203	D012393	Rosacea
	CHEMBL844	D007022	BRIMONIDINE	Hypotension	0	Never tested	0.00385763	D012393	Rosacea
	CHEMBL844	D012852	BRIMONIDINE	Sinusitis	0	Never tested	0.0159604	D009798 ||| D012393	Ocular Hypertension ||| Rosacea
	CHEMBL844	D010996	BRIMONIDINE	Pleural Effusion	0	Never tested	0.00330281	D005901 ||| D006973	Glaucoma ||| Hypertension
	CHEMBL844	D011030	BRIMONIDINE	Pneumothorax	0	Never tested	0.000704834	D005901 ||| D006973	Glaucoma ||| Hypertension
	CHEMBL844	D014060	BRIMONIDINE	Tongue Diseases	0	Status unknown	0.0103731	D005901 ||| D006973	Glaucoma ||| Hypertension
	CHEMBL844	D004941	BRIMONIDINE	Esophagitis	0	Never tested	0.00258161	D012393	Rosacea
	CHEMBL844	D013276	BRIMONIDINE	Stomach Ulcer	0	Never tested	0.000972275	D009798 ||| D012393 ||| D005901	Ocular Hypertension ||| Rosacea ||| Glaucoma
	CHEMBL844	D004415	BRIMONIDINE	Dyspepsia	0	Never tested	0.00326409	D012393 ||| D005901	Rosacea ||| Glaucoma
	CHEMBL844	D002769	BRIMONIDINE	Cholelithiasis	0	Never tested	0.00110871	D009798 ||| D012393	Ocular Hypertension ||| Rosacea
	CHEMBL844	D002764	BRIMONIDINE	Cholecystitis	0	Never tested	0.00101308	D009798 ||| D005901	Ocular Hypertension ||| Glaucoma
	CHEMBL844	D010195	BRIMONIDINE	Pancreatitis	0	Never tested	0.000796153	D012393	Rosacea
	CHEMBL844	D008286	BRIMONIDINE	Malabsorption Syndromes	0	Never tested	0.00301153	D012393	Rosacea
	CHEMBL844	D008010	BRIMONIDINE	Lichen Planus	0	Never tested	0.0751719	D009798 ||| D005901 ||| D006973	Ocular Hypertension ||| Glaucoma ||| Hypertension
	CHEMBL844	D017492	BRIMONIDINE	Keratosis, Seborrheic	0	Never tested	0.000929865	D009798	Ocular Hypertension
	CHEMBL844	D011704	BRIMONIDINE	Pyelonephritis	0	Never tested	0.00263658	D012393	Rosacea
	CHEMBL844	D058186	BRIMONIDINE	Acute Kidney Injury	0	Never tested	0.00205	D012393	Rosacea
	CHEMBL844	D007676	BRIMONIDINE	Kidney Failure, Chronic	0	Never tested	0.00104262	D012393	Rosacea
	CHEMBL844	D003556	BRIMONIDINE	Cystitis	0	Never tested	0.00105163	D009798 ||| D012393	Ocular Hypertension ||| Rosacea
	CHEMBL844	D011470	BRIMONIDINE	Prostatic Hyperplasia	0	Never tested	0.000639699	D009798 ||| D005901 ||| D006973	Ocular Hypertension ||| Glaucoma ||| Hypertension
	CHEMBL844	D011472	BRIMONIDINE	Prostatitis	0	Never tested	0.00321659	D005901 ||| D006973	Glaucoma ||| Hypertension
	CHEMBL844	D005348	BRIMONIDINE	Fibrocystic Breast Disease	0	Never tested	0.00466694	D005901 ||| D006973	Glaucoma ||| Hypertension
	CHEMBL844	D006177	BRIMONIDINE	Gynecomastia	0	Never tested	0.00100955	D009798 ||| D005901 ||| D006973	Ocular Hypertension ||| Glaucoma ||| Hypertension
	CHEMBL844	D004715	BRIMONIDINE	Endometriosis	0	Never tested	0.000988547	D009798 ||| D012393 ||| D005901	Ocular Hypertension ||| Rosacea ||| Glaucoma
	CHEMBL844	D003680	BRIMONIDINE	Deglutition Disorders	0	Never tested	0.00547109	D005901 ||| D006973	Glaucoma ||| Hypertension
	CHEMBL844	D001201	BRIMONIDINE	Ascites	0	Never tested	0.00371426	D012393	Rosacea
	CHEMBL844	D013575	BRIMONIDINE	Syncope	0	Never tested	0.00344543	D005901	Glaucoma
	CHEMBL844	D006471	BRIMONIDINE	Gastrointestinal Hemorrhage	0	Never tested	0.00492285	D012393 ||| D005901	Rosacea ||| Glaucoma
	CHEMBL844	D010437	BRIMONIDINE	Peptic Ulcer	0	Never tested	0.00219579	D009798 ||| D012393 ||| D005901	Ocular Hypertension ||| Rosacea ||| Glaucoma
	CHEMBL844	D005921	BRIMONIDINE	Glomerulonephritis	0	Never tested	0.000869955	D009798 ||| D012393	Ocular Hypertension ||| Rosacea
	CHEMBL844	D006333	BRIMONIDINE	Heart Failure	0	Never tested	0.00108254	D012393	Rosacea
	CHEMBL844	D006547	BRIMONIDINE	Hernia	0	Never tested	0.00124721	D009798 ||| D005901	Ocular Hypertension ||| Glaucoma
	CHEMBL844	D006689	BRIMONIDINE	Hodgkin Disease	0	Never tested	0.000851677	D009798 ||| D012393	Ocular Hypertension ||| Rosacea
	CHEMBL844	D008113	BRIMONIDINE	Liver Neoplasms	0	Never tested	0.000813699	D005901	Glaucoma
	CHEMBL844	D010051	BRIMONIDINE	Ovarian Neoplasms	0	Never tested	0.00730846	D009798 ||| D012393 ||| D005901	Ocular Hypertension ||| Rosacea ||| Glaucoma
	CHEMBL844	D011471	BRIMONIDINE	Prostatic Neoplasms	0	Never tested	0.000973601	D009798 ||| D012393	Ocular Hypertension ||| Rosacea
	CHEMBL844	D000647	BRIMONIDINE	Amnesia	0	Never tested	0.0257301	D006973	Hypertension
	CHEMBL844	D007951	BRIMONIDINE	Leukemia, Myeloid	0	Never tested	0.00157854	D012393	Rosacea
	CHEMBL844	D000152	BRIMONIDINE	Acne Vulgaris	0	Never tested	0.000702211	D009798	Ocular Hypertension
	CHEMBL844	D000740	BRIMONIDINE	Anemia	0	Never tested	0.00105337	D009798 ||| D012393	Ocular Hypertension ||| Rosacea
	CHEMBL844	D001064	BRIMONIDINE	Appendicitis	0	Never tested	0.00107193	D009798 ||| D012393	Ocular Hypertension ||| Rosacea
	CHEMBL844	D003248	BRIMONIDINE	Constipation	0	Never tested	0.00102443	D009798 ||| D012393 ||| D005901	Ocular Hypertension ||| Rosacea ||| Glaucoma
	CHEMBL844	D004381	BRIMONIDINE	Duodenal Ulcer	0	Never tested	0.000915117	D009798 ||| D012393 ||| D005901	Ocular Hypertension ||| Rosacea ||| Glaucoma
	CHEMBL844	D005705	BRIMONIDINE	Gallbladder Diseases	0	Never tested	0.001213	D005901 ||| D006973	Glaucoma ||| Hypertension
	CHEMBL844	D006073	BRIMONIDINE	Gout	0	Never tested	0.00090835	D009798 ||| D012393	Ocular Hypertension ||| Rosacea
	CHEMBL844	D001145	BRIMONIDINE	Arrhythmias, Cardiac	0	Never tested	0.000993278	D012393	Rosacea
	CHEMBL844	D043183	BRIMONIDINE	Irritable Bowel Syndrome	0	Never tested	0.00109073	D009798 ||| D012393	Ocular Hypertension ||| Rosacea
	CHEMBL844	D001851	BRIMONIDINE	Bone Diseases, Metabolic	0	Never tested	0.00356782	D005901 ||| D006973	Glaucoma ||| Hypertension
	CHEMBL844	D009443	BRIMONIDINE	Neuritis	0	Never tested	0.00481309	D006973	Hypertension
	CHEMBL844	D010538	BRIMONIDINE	Peritonitis	0	Never tested	0.0574208	D005901 ||| D006973	Glaucoma ||| Hypertension
	CHEMBL844	D010998	BRIMONIDINE	Pleurisy	0	Never tested	0.00404828	D012393	Rosacea
	CHEMBL844	D011565	BRIMONIDINE	Psoriasis	0	Never tested	0.00130851	D009798	Ocular Hypertension
	CHEMBL844	D012393	BRIMONIDINE	Rosacea	1	Approved	0.000774359	D006973	Hypertension
	CHEMBL844	D006042	BRIMONIDINE	Goiter	0	Never tested	0.00119362	D012393	Rosacea
	CHEMBL844	D000083242	BRIMONIDINE	Ischemic Stroke	0	Never tested	0.00109633	D012393	Rosacea
	CHEMBL844	D013921	BRIMONIDINE	Thrombocytopenia	0	Never tested	0.00276361	D012393	Rosacea
	CHEMBL844	D015179	BRIMONIDINE	Colorectal Neoplasms	0	Never tested	0.00178527	D009798 ||| D012393 ||| D005901	Ocular Hypertension ||| Rosacea ||| Glaucoma
	CHEMBL844	D006627	BRIMONIDINE	Hirschsprung Disease	0	Never tested	0.00089012	D009798 ||| D012393 ||| D005901	Ocular Hypertension ||| Rosacea ||| Glaucoma
	CHEMBL844	D013964	BRIMONIDINE	Thyroid Neoplasms	0	Never tested	0.00106167	D012393	Rosacea
	CHEMBL844	D010001	BRIMONIDINE	Osteitis Deformans	0	Never tested	0.00479589	D005901 ||| D006973	Glaucoma ||| Hypertension
	CHEMBL844	D007018	BRIMONIDINE	Hypopituitarism	0	Never tested	0.00108735	D012393	Rosacea
	CHEMBL844	D020246	BRIMONIDINE	Venous Thrombosis	0	Never tested	0.00114568	D012393	Rosacea
	CHEMBL844	D000075224	BRIMONIDINE	Cardiac Conduction System Disease	0	Never tested	0.00252117	D012393	Rosacea
	CHEMBL844	D005242	BRIMONIDINE	Fecal Incontinence	0	Never tested	0.00314269	D005901	Glaucoma
	CHEMBL844	D016055	BRIMONIDINE	Urinary Retention	0	Never tested	0.0030011	D012393	Rosacea
	CHEMBL844	D011141	BRIMONIDINE	Polyuria	0	Never tested	0.00347402	D012393	Rosacea
	CHEMBL844	D007762	BRIMONIDINE	Labyrinthitis	0	Never tested	0.0043404	D006973	Hypertension
	CHEMBL844	D012878	BRIMONIDINE	Skin Neoplasms	0	Never tested	0.00366953	D005901 ||| D006973	Glaucoma ||| Hypertension
	CHEMBL844	D009260	BRIMONIDINE	Nail Diseases	0	Never tested	0.0060595	D005901 ||| D006973	Glaucoma ||| Hypertension
	CHEMBL844	D016491	BRIMONIDINE	Peripheral Vascular Diseases	0	Never tested	0.00675792	D012393	Rosacea
	CHEMBL844	D011111	BRIMONIDINE	Polymyalgia Rheumatica	0	Never tested	0.00998168	D005901 ||| D006973	Glaucoma ||| Hypertension
	CHEMBL844	D013118	BRIMONIDINE	Spinal Cord Diseases	0	Never tested	0.00116307	D009798 ||| D012393	Ocular Hypertension ||| Rosacea
	CHEMBL844	D014581	BRIMONIDINE	Urticaria	0	Never tested	0.000684565	D009798	Ocular Hypertension
	CHEMBL844	D014648	BRIMONIDINE	Varicose Veins	0	Never tested	0.000987462	D012393	Rosacea
	CHEMBL844	D019966	BRIMONIDINE	Substance-Related Disorders	0	Never tested	0.00417527	D006973	Hypertension
	CHEMBL844	D015155	BRIMONIDINE	Esophageal Spasm, Diffuse	0	Never tested	0.00127436	D009798 ||| D012393	Ocular Hypertension ||| Rosacea
	CHEMBL846	D001008	CALCITRIOL	Anxiety Disorders	0	Never tested	0.00111868	D011565	Psoriasis
	CHEMBL846	D000856	CALCITRIOL	Anorexia Nervosa	0	Never tested	0.00111722	D011565	Psoriasis
	CHEMBL846	D013771	CALCITRIOL	Tetralogy of Fallot	0	Never tested	0.121144	D011565	Psoriasis
	CHEMBL846	D003424	CALCITRIOL	Crohn Disease	0	Phase unknown	0.00653411	D011565 ||| D007676	Psoriasis ||| Kidney Failure, Chronic
	CHEMBL846	D017098	CALCITRIOL	IgA Deficiency	0	Status unknown	0.000693712	D007676	Kidney Failure, Chronic
	CHEMBL846	D008268	CALCITRIOL	Macular Degeneration	0	Never tested	0.000947322	D011565	Psoriasis
	CHEMBL846	D014012	CALCITRIOL	Tinnitus	0	Never tested	0.00182317	D007676	Kidney Failure, Chronic
	CHEMBL846	D000505	CALCITRIOL	Alopecia	0	Never tested	0.00113057	D007676	Kidney Failure, Chronic
	CHEMBL846	D007037	CALCITRIOL	Hypothyroidism	0	Never tested	0.00957495	D011565	Psoriasis
	CHEMBL846	D008881	CALCITRIOL	Migraine Disorders	0	Never tested	0.000771102	D011565 ||| D007676	Psoriasis ||| Kidney Failure, Chronic
	CHEMBL846	D012626	CALCITRIOL	Sebaceous Gland Neoplasms	0	Status unknown	0.000934309	D007676	Kidney Failure, Chronic
	CHEMBL846	D001943	CALCITRIOL	Breast Neoplasms	0	Phase unknown	0.000682507	D007676	Kidney Failure, Chronic
	CHEMBL846	D012005	CALCITRIOL	Rectal Prolapse	0	Status unknown	0.00104203	D011565	Psoriasis
	CHEMBL846	D014029	CALCITRIOL	Tobacco Use Disorder	0	Phase unknown	0.000658692	D011565 ||| D007676	Psoriasis ||| Kidney Failure, Chronic
	CHEMBL846	D000076385	CALCITRIOL	Diverticular Diseases	0	Never tested	0.000684836	D011565 ||| D007676	Psoriasis ||| Kidney Failure, Chronic
	CHEMBL846	D007319	CALCITRIOL	Sleep Initiation and Maintenance Disorders	0	Never tested	0.00083767	D011565	Psoriasis
	CHEMBL846	D009798	CALCITRIOL	Ocular Hypertension	0	Never tested	0.00109415	D011565	Psoriasis
	CHEMBL846	D000437	CALCITRIOL	Alcoholism	0	Never tested	0.000805596	D011565	Psoriasis
	CHEMBL846	D001714	CALCITRIOL	Bipolar Disorder	0	Never tested	0.188684	D011565 ||| D007676	Psoriasis ||| Kidney Failure, Chronic
	CHEMBL846	D000544	CALCITRIOL	Alzheimer Disease	0	Never tested	0.00156115	D011565	Psoriasis
	CHEMBL846	D051436	CALCITRIOL	Renal Insufficiency, Chronic	0	Phase unknown	0.000857735	D011565	Psoriasis
	CHEMBL846	D003863	CALCITRIOL	Depression	0	Never tested	0.00610934	D011565	Psoriasis
	CHEMBL846	D000419	CALCITRIOL	Albuminuria	0	Never tested	0.000956955	D011565	Psoriasis
	CHEMBL846	D001281	CALCITRIOL	Atrial Fibrillation	0	Never tested	0.000898253	D011565 ||| D007676	Psoriasis ||| Kidney Failure, Chronic
	CHEMBL846	D006327	CALCITRIOL	Heart Block	0	Never tested	0.000946102	D011565	Psoriasis
	CHEMBL846	D000380	CALCITRIOL	Agranulocytosis	0	Never tested	0.00233997	D011565 ||| D007676	Psoriasis ||| Kidney Failure, Chronic
	CHEMBL846	D012893	CALCITRIOL	Sleep Wake Disorders	0	Never tested	0.000860633	D011565	Psoriasis
	CHEMBL846	D006429	CALCITRIOL	Hemiplegia	0	Never tested	0.00582716	D011565 ||| D007676	Psoriasis ||| Kidney Failure, Chronic
	CHEMBL846	D009202	CALCITRIOL	Cardiomyopathies	0	Never tested	0.00126997	D011565	Psoriasis
	CHEMBL846	D013345	CALCITRIOL	Subarachnoid Hemorrhage	0	Never tested	0.000990493	D011565	Psoriasis
	CHEMBL846	D002543	CALCITRIOL	Cerebral Hemorrhage	0	Never tested	0.000915598	D011565	Psoriasis
	CHEMBL846	D002544	CALCITRIOL	Cerebral Infarction	0	Never tested	0.00314138	D011565	Psoriasis
	CHEMBL846	D050197	CALCITRIOL	Arteriosclerosis	0	Never tested	0.00132242	D011565	Psoriasis
	CHEMBL846	D010689	CALCITRIOL	Phlebitis	0	Never tested	0.00482507	D011565 ||| D007676	Psoriasis ||| Kidney Failure, Chronic
	CHEMBL846	D010996	CALCITRIOL	Pleural Effusion	0	Never tested	0.00460926	D007676	Kidney Failure, Chronic
	CHEMBL846	D011030	CALCITRIOL	Pneumothorax	0	Never tested	0.000810835	D007676	Kidney Failure, Chronic
	CHEMBL846	D014060	CALCITRIOL	Tongue Diseases	0	Status unknown	0.00406557	D007676	Kidney Failure, Chronic
	CHEMBL846	D002764	CALCITRIOL	Cholecystitis	0	Never tested	0.000760313	D011565	Psoriasis
	CHEMBL846	D008010	CALCITRIOL	Lichen Planus	0	Never tested	0.00129398	D007676	Kidney Failure, Chronic
	CHEMBL846	D011470	CALCITRIOL	Prostatic Hyperplasia	0	Never tested	0.00121978	D007676	Kidney Failure, Chronic
	CHEMBL846	D005348	CALCITRIOL	Fibrocystic Breast Disease	0	Never tested	0.00174051	D011565	Psoriasis
	CHEMBL846	D006177	CALCITRIOL	Gynecomastia	0	Never tested	0.000939084	D011565	Psoriasis
	CHEMBL846	D003680	CALCITRIOL	Deglutition Disorders	0	Never tested	0.00387988	D011565 ||| D007676	Psoriasis ||| Kidney Failure, Chronic
	CHEMBL846	D013575	CALCITRIOL	Syncope	0	Never tested	0.00405177	D011565 ||| D007676	Psoriasis ||| Kidney Failure, Chronic
	CHEMBL846	D006547	CALCITRIOL	Hernia	0	Never tested	0.000799451	D011565 ||| D007676	Psoriasis ||| Kidney Failure, Chronic
	CHEMBL846	D008113	CALCITRIOL	Liver Neoplasms	0	Never tested	0.00104113	D011565	Psoriasis
	CHEMBL846	D000647	CALCITRIOL	Amnesia	0	Never tested	0.000987581	D011565 ||| D007676	Psoriasis ||| Kidney Failure, Chronic
	CHEMBL846	D005705	CALCITRIOL	Gallbladder Diseases	0	Never tested	0.000974855	D011565 ||| D007676	Psoriasis ||| Kidney Failure, Chronic
	CHEMBL846	D001851	CALCITRIOL	Bone Diseases, Metabolic	0	Phase II	0.00466288	D011565 ||| D007676	Psoriasis ||| Kidney Failure, Chronic
	CHEMBL846	D009443	CALCITRIOL	Neuritis	0	Never tested	0.00401663	D011565 ||| D007676	Psoriasis ||| Kidney Failure, Chronic
	CHEMBL846	D010538	CALCITRIOL	Peritonitis	0	Never tested	0.00113768	D011565 ||| D007676	Psoriasis ||| Kidney Failure, Chronic
	CHEMBL846	D012393	CALCITRIOL	Rosacea	0	Never tested	0.000676513	D007676	Kidney Failure, Chronic
	CHEMBL846	D002546	CALCITRIOL	Ischemic Attack, Transient	0	Never tested	0.00378737	D011565	Psoriasis
	CHEMBL846	D012891	CALCITRIOL	Sleep Apnea Syndromes	0	Never tested	0.000975118	D011565	Psoriasis
	CHEMBL846	D010001	CALCITRIOL	Osteitis Deformans	0	Never tested	0.000940541	D011565 ||| D007676	Psoriasis ||| Kidney Failure, Chronic
	CHEMBL846	D000075224	CALCITRIOL	Cardiac Conduction System Disease	0	Never tested	0.0035871	D011565	Psoriasis
	CHEMBL846	D007762	CALCITRIOL	Labyrinthitis	0	Never tested	0.00496866	D007676	Kidney Failure, Chronic
	CHEMBL846	D012878	CALCITRIOL	Skin Neoplasms	0	Phase II	0.00382028	D007676	Kidney Failure, Chronic
	CHEMBL846	D009260	CALCITRIOL	Nail Diseases	0	Never tested	0.0032391	D007676	Kidney Failure, Chronic
	CHEMBL846	D011111	CALCITRIOL	Polymyalgia Rheumatica	0	Never tested	0.00308661	D007676	Kidney Failure, Chronic
	CHEMBL846	D019966	CALCITRIOL	Substance-Related Disorders	0	Never tested	0.00661712	D011565 ||| D007676	Psoriasis ||| Kidney Failure, Chronic
	CHEMBL848	D013771	LENALIDOMIDE	Tetralogy of Fallot	0	Never tested	0.00123942	D000740	Anemia
	CHEMBL848	D008268	LENALIDOMIDE	Macular Degeneration	0	Never tested	0.00135041	D000740	Anemia
	CHEMBL848	D000505	LENALIDOMIDE	Alopecia	0	Never tested	0.000997151	D000740	Anemia
	CHEMBL848	D008881	LENALIDOMIDE	Migraine Disorders	0	Never tested	0.00107642	D000740 ||| D005076	Anemia ||| Exanthema
	CHEMBL848	D012626	LENALIDOMIDE	Sebaceous Gland Neoplasms	0	Status unknown	0.00122255	D000740	Anemia
	CHEMBL848	D014029	LENALIDOMIDE	Tobacco Use Disorder	0	Never tested	0.00107486	D000740	Anemia
	CHEMBL848	D000076385	LENALIDOMIDE	Diverticular Diseases	0	Never tested	0.0011535	D000740	Anemia
	CHEMBL848	D009798	LENALIDOMIDE	Ocular Hypertension	0	Never tested	0.00107929	D000740	Anemia
	CHEMBL848	D001714	LENALIDOMIDE	Bipolar Disorder	0	Never tested	0.000995634	D000740 ||| D005076	Anemia ||| Exanthema
	CHEMBL848	D001281	LENALIDOMIDE	Atrial Fibrillation	0	Never tested	0.00122425	D000740 ||| D005076	Anemia ||| Exanthema
	CHEMBL848	D000380	LENALIDOMIDE	Agranulocytosis	0	Never tested	0.00280247	D005076	Exanthema
	CHEMBL848	D012893	LENALIDOMIDE	Sleep Wake Disorders	0	Never tested	0.00128514	D000740 ||| D005076	Anemia ||| Exanthema
	CHEMBL848	D006429	LENALIDOMIDE	Hemiplegia	0	Never tested	0.00334149	D000740 ||| D005076	Anemia ||| Exanthema
	CHEMBL848	D013345	LENALIDOMIDE	Subarachnoid Hemorrhage	0	Never tested	0.000953913	D000740 ||| D005076	Anemia ||| Exanthema
	CHEMBL848	D002543	LENALIDOMIDE	Cerebral Hemorrhage	0	Never tested	0.00129419	D000740 ||| D005076	Anemia ||| Exanthema
	CHEMBL848	D010689	LENALIDOMIDE	Phlebitis	0	Never tested	0.00436771	D000740 ||| D005076	Anemia ||| Exanthema
	CHEMBL848	D011030	LENALIDOMIDE	Pneumothorax	0	Never tested	0.00118866	D000740 ||| D005076	Anemia ||| Exanthema
	CHEMBL848	D002764	LENALIDOMIDE	Cholecystitis	0	Never tested	0.00530614	D005076	Exanthema
	CHEMBL848	D008010	LENALIDOMIDE	Lichen Planus	0	Never tested	0.000809495	D000740	Anemia
	CHEMBL848	D005348	LENALIDOMIDE	Fibrocystic Breast Disease	0	Never tested	0.00450894	D000740 ||| D005076	Anemia ||| Exanthema
	CHEMBL848	D006177	LENALIDOMIDE	Gynecomastia	0	Never tested	0.000730856	D000740 ||| D005076	Anemia ||| Exanthema
	CHEMBL848	D003680	LENALIDOMIDE	Deglutition Disorders	0	Never tested	0.00419815	D000740 ||| D005076	Anemia ||| Exanthema
	CHEMBL848	D014717	LENALIDOMIDE	Vertigo	0	Never tested	0.00102262	D000740	Anemia
	CHEMBL848	D013575	LENALIDOMIDE	Syncope	0	Never tested	0.00334418	D000740 ||| D005076	Anemia ||| Exanthema
	CHEMBL848	D006547	LENALIDOMIDE	Hernia	0	Never tested	0.00409505	D005076	Exanthema
	CHEMBL848	D008113	LENALIDOMIDE	Liver Neoplasms	0	Phase II	0.00359975	D005076	Exanthema
	CHEMBL848	D000647	LENALIDOMIDE	Amnesia	0	Never tested	0.0011857	D000740 ||| D005076	Anemia ||| Exanthema
	CHEMBL848	D015837	LENALIDOMIDE	Vestibular Diseases	0	Never tested	0.00367008	D000740	Anemia
	CHEMBL848	D005705	LENALIDOMIDE	Gallbladder Diseases	0	Never tested	0.00111719	D000740 ||| D005076	Anemia ||| Exanthema
	CHEMBL848	D001851	LENALIDOMIDE	Bone Diseases, Metabolic	0	Never tested	0.0051066	D000740 ||| D005076	Anemia ||| Exanthema
	CHEMBL848	D010024	LENALIDOMIDE	Osteoporosis	0	Never tested	0.00483012	D005076	Exanthema
	CHEMBL848	D009443	LENALIDOMIDE	Neuritis	0	Never tested	0.00416557	D000740 ||| D005076	Anemia ||| Exanthema
	CHEMBL848	D010538	LENALIDOMIDE	Peritonitis	0	Never tested	0.00123746	D000740 ||| D005076	Anemia ||| Exanthema
	CHEMBL848	D012393	LENALIDOMIDE	Rosacea	0	Never tested	0.00109746	D000740	Anemia
	CHEMBL848	D010001	LENALIDOMIDE	Osteitis Deformans	0	Never tested	0.00103479	D000740	Anemia
	CHEMBL848	D000075224	LENALIDOMIDE	Cardiac Conduction System Disease	0	Never tested	0.00345065	D005076	Exanthema
	CHEMBL848	D007762	LENALIDOMIDE	Labyrinthitis	0	Never tested	0.00349993	D000740	Anemia
	CHEMBL848	D009260	LENALIDOMIDE	Nail Diseases	0	Never tested	0.00838652	D000740	Anemia
	CHEMBL848	D011111	LENALIDOMIDE	Polymyalgia Rheumatica	0	Never tested	0.048185	D000740 ||| D005076	Anemia ||| Exanthema
	CHEMBL848	D019966	LENALIDOMIDE	Substance-Related Disorders	0	Never tested	0.00406447	D000740 ||| D005076	Anemia ||| Exanthema
	CHEMBL849	D015228	TRICLOSAN	Hypertriglyceridemia	0	Never tested	0.00298596	D003731	Dental Caries
	CHEMBL849	D003324	TRICLOSAN	Coronary Artery Disease	0	Never tested	0.00117222	D003731	Dental Caries
	CHEMBL849	D013771	TRICLOSAN	Tetralogy of Fallot	0	Never tested	0.00110522	D003731	Dental Caries
	CHEMBL849	D017098	TRICLOSAN	IgA Deficiency	0	Status unknown	0.00124695	D003731	Dental Caries
	CHEMBL849	D000787	TRICLOSAN	Angina Pectoris	0	Never tested	0.00109698	D003731	Dental Caries
	CHEMBL849	D014029	TRICLOSAN	Tobacco Use Disorder	0	Never tested	0.00119858	D003731	Dental Caries
	CHEMBL849	D009447	TRICLOSAN	Neuroblastoma	0	Never tested	0.00116442	D003731	Dental Caries
	CHEMBL849	D051436	TRICLOSAN	Renal Insufficiency, Chronic	0	Never tested	0.00104069	D003731	Dental Caries
	CHEMBL849	D000419	TRICLOSAN	Albuminuria	0	Never tested	0.00110758	D003731	Dental Caries
	CHEMBL849	D001281	TRICLOSAN	Atrial Fibrillation	0	Never tested	0.00103895	D003731	Dental Caries
	CHEMBL849	D006327	TRICLOSAN	Heart Block	0	Never tested	0.0010437	D003731	Dental Caries
	CHEMBL849	D016883	TRICLOSAN	Diabetic Ketoacidosis	0	Never tested	0.00110316	D003731	Dental Caries
	CHEMBL849	D001749	TRICLOSAN	Urinary Bladder Neoplasms	0	Never tested	0.00131535	D003731	Dental Caries
	CHEMBL849	D018798	TRICLOSAN	Anemia, Iron-Deficiency	0	Never tested	0.00136753	D003731	Dental Caries
	CHEMBL849	D000380	TRICLOSAN	Agranulocytosis	0	Never tested	0.00671965	D003731	Dental Caries
	CHEMBL849	D009202	TRICLOSAN	Cardiomyopathies	0	Never tested	0.00097605	D003731	Dental Caries
	CHEMBL849	D050197	TRICLOSAN	Arteriosclerosis	0	Never tested	0.00102745	D003731	Dental Caries
	CHEMBL849	D010689	TRICLOSAN	Phlebitis	0	Never tested	0.0129135	D003731	Dental Caries
	CHEMBL849	D005348	TRICLOSAN	Fibrocystic Breast Disease	0	Never tested	0.00496655	D003731	Dental Caries
	CHEMBL849	D006177	TRICLOSAN	Gynecomastia	0	Never tested	0.00120635	D003731	Dental Caries
	CHEMBL849	D006333	TRICLOSAN	Heart Failure	0	Never tested	0.00112727	D003731	Dental Caries
	CHEMBL849	D008113	TRICLOSAN	Liver Neoplasms	0	Never tested	0.000888785	D003731	Dental Caries
	CHEMBL849	D007951	TRICLOSAN	Leukemia, Myeloid	0	Never tested	0.00347582	D003731	Dental Caries
	CHEMBL849	D009443	TRICLOSAN	Neuritis	0	Never tested	0.00357567	D003731	Dental Caries
	CHEMBL849	D006627	TRICLOSAN	Hirschsprung Disease	0	Never tested	0.00120099	D003731	Dental Caries
	CHEMBL849	D020246	TRICLOSAN	Venous Thrombosis	0	Never tested	0.00121553	D003731	Dental Caries
	CHEMBL849	D000075224	TRICLOSAN	Cardiac Conduction System Disease	0	Never tested	0.0145076	D003731	Dental Caries
	CHEMBL849	D011141	TRICLOSAN	Polyuria	0	Never tested	0.0034941	D003731	Dental Caries
	CHEMBL849	D014648	TRICLOSAN	Varicose Veins	0	Never tested	0.000979193	D003731	Dental Caries
	CHEMBL85	D001289	RISPERIDONE	Attention Deficit Disorder with Hyperactivity	0	Phase III	0.000603578	D001943	Breast Neoplasms
	CHEMBL85	D001008	RISPERIDONE	Anxiety Disorders	0	Phase III	0.000765751	D001943	Breast Neoplasms
	CHEMBL85	D013313	RISPERIDONE	Stress Disorders, Post-Traumatic	0	Phase III	0.000406882	D001943	Breast Neoplasms
	CHEMBL85	D015228	RISPERIDONE	Hypertriglyceridemia	0	Never tested	0.000828862	D001943	Breast Neoplasms
	CHEMBL85	D003324	RISPERIDONE	Coronary Artery Disease	0	Never tested	0.000705412	D001943	Breast Neoplasms
	CHEMBL85	D009765	RISPERIDONE	Obesity	0	Never tested	0.00130546	D001943	Breast Neoplasms
	CHEMBL85	D020177	RISPERIDONE	Idiopathic Hypersomnia	0	Never tested	0.00106358	D001943	Breast Neoplasms
	CHEMBL85	D010300	RISPERIDONE	Parkinson Disease	1	Approved	0.00159231	D001943	Breast Neoplasms
	CHEMBL85	D013771	RISPERIDONE	Tetralogy of Fallot	0	Never tested	0.00105527	D001943	Breast Neoplasms
	CHEMBL85	D001172	RISPERIDONE	Arthritis, Rheumatoid	0	Never tested	0.00128038	D001714	Bipolar Disorder
	CHEMBL85	D003424	RISPERIDONE	Crohn Disease	0	Never tested	0.072726	D001714 ||| D000544 ||| D012559 ||| D010300	Bipolar Disorder ||| Alzheimer Disease ||| Schizophrenia ||| Parkinson Disease
	CHEMBL85	D003093	RISPERIDONE	Colitis, Ulcerative	0	Never tested	0.000916691	D001714 ||| D000544	Bipolar Disorder ||| Alzheimer Disease
	CHEMBL85	D015212	RISPERIDONE	Inflammatory Bowel Diseases	0	Never tested	0.000833164	D001714	Bipolar Disorder
	CHEMBL85	D002761	RISPERIDONE	Cholangitis	0	Never tested	0.0034106	D001714 ||| D000544	Bipolar Disorder ||| Alzheimer Disease
	CHEMBL85	D017098	RISPERIDONE	IgA Deficiency	0	Status unknown	0.0108483	D000544 ||| D012559 ||| D010300	Alzheimer Disease ||| Schizophrenia ||| Parkinson Disease
	CHEMBL85	D008268	RISPERIDONE	Macular Degeneration	0	Never tested	0.00130929	D001943	Breast Neoplasms
	CHEMBL85	D034381	RISPERIDONE	Hearing Loss	0	Never tested	0.000780751	D001943	Breast Neoplasms
	CHEMBL85	D000505	RISPERIDONE	Alopecia	0	Never tested	0.000387575	D000544 ||| D012559 ||| D010300	Alzheimer Disease ||| Schizophrenia ||| Parkinson Disease
	CHEMBL85	D019226	RISPERIDONE	Oral Ulcer	0	Never tested	0.00187633	D001714	Bipolar Disorder
	CHEMBL85	D000787	RISPERIDONE	Angina Pectoris	0	Never tested	0.000560561	D001943	Breast Neoplasms
	CHEMBL85	D065631	RISPERIDONE	Rhinitis, Allergic	0	Never tested	0.00392295	D001714 ||| D001943	Bipolar Disorder ||| Breast Neoplasms
	CHEMBL85	D001249	RISPERIDONE	Asthma	0	Never tested	0.0103719	D001714	Bipolar Disorder
	CHEMBL85	D005764	RISPERIDONE	Gastroesophageal Reflux	0	Never tested	0.0437353	D001714	Bipolar Disorder
	CHEMBL85	D008881	RISPERIDONE	Migraine Disorders	0	Never tested	0.000590108	D001943	Breast Neoplasms
	CHEMBL85	D004485	RISPERIDONE	Eczema	0	Never tested	0.000783171	D001714	Bipolar Disorder
	CHEMBL85	D006937	RISPERIDONE	Hypercholesterolemia	0	Never tested	0.00059237	D001943	Breast Neoplasms
	CHEMBL85	D012626	RISPERIDONE	Sebaceous Gland Neoplasms	0	Status unknown	0.000798607	D012559 ||| D010300	Schizophrenia ||| Parkinson Disease
	CHEMBL85	D001943	RISPERIDONE	Breast Neoplasms	1	Approved	0.00223891	D000544 ||| D012559 ||| D010300	Alzheimer Disease ||| Schizophrenia ||| Parkinson Disease
	CHEMBL85	D002280	RISPERIDONE	Carcinoma, Basal Cell	0	Never tested	0.0019613	D001714	Bipolar Disorder
	CHEMBL85	D000230	RISPERIDONE	Adenocarcinoma	0	Never tested	0.00363894	D001714 ||| D000544	Bipolar Disorder ||| Alzheimer Disease
	CHEMBL85	D002386	RISPERIDONE	Cataract	0	Never tested	0.00134888	D001943	Breast Neoplasms
	CHEMBL85	D012005	RISPERIDONE	Rectal Prolapse	0	Status unknown	0.000688684	D001714 ||| D000544 ||| D012559 ||| D010300	Bipolar Disorder ||| Alzheimer Disease ||| Schizophrenia ||| Parkinson Disease
	CHEMBL85	D014029	RISPERIDONE	Tobacco Use Disorder	0	Never tested	0.000455416	D001943	Breast Neoplasms
	CHEMBL85	D009203	RISPERIDONE	Myocardial Infarction	0	Never tested	0.000620053	D001943	Breast Neoplasms
	CHEMBL85	D005756	RISPERIDONE	Gastritis	0	Never tested	0.000560439	D001714 ||| D000544	Bipolar Disorder ||| Alzheimer Disease
	CHEMBL85	D000076385	RISPERIDONE	Diverticular Diseases	0	Never tested	0.000869359	D000544 ||| D012559 ||| D010300	Alzheimer Disease ||| Schizophrenia ||| Parkinson Disease
	CHEMBL85	D007319	RISPERIDONE	Sleep Initiation and Maintenance Disorders	0	Never tested	0.00454082	D001943	Breast Neoplasms
	CHEMBL85	D003922	RISPERIDONE	Diabetes Mellitus, Type 1	0	Never tested	0.00203926	D001943	Breast Neoplasms
	CHEMBL85	D002446	RISPERIDONE	Celiac Disease	0	Never tested	0.000727844	D001714	Bipolar Disorder
	CHEMBL85	D008105	RISPERIDONE	Liver Cirrhosis, Biliary	0	Never tested	0.00106213	D001714	Bipolar Disorder
	CHEMBL85	D014820	RISPERIDONE	Vitiligo	0	Never tested	0.00125898	D001714 ||| D001943	Bipolar Disorder ||| Breast Neoplasms
	CHEMBL85	D009798	RISPERIDONE	Ocular Hypertension	0	Never tested	0.000686779	D001943	Breast Neoplasms
	CHEMBL85	D009447	RISPERIDONE	Neuroblastoma	0	Never tested	0.00124302	D001714 ||| D000544 ||| D012559 ||| D010300	Bipolar Disorder ||| Alzheimer Disease ||| Schizophrenia ||| Parkinson Disease
	CHEMBL85	D012559	RISPERIDONE	Schizophrenia	1	Approved	0.000783941	D001943	Breast Neoplasms
	CHEMBL85	D008180	RISPERIDONE	Lupus Erythematosus, Systemic	0	Never tested	0.00373499	D001714 ||| D001943	Bipolar Disorder ||| Breast Neoplasms
	CHEMBL85	D000437	RISPERIDONE	Alcoholism	0	Phase II	0.0013417	D001943	Breast Neoplasms
	CHEMBL85	D000067877	RISPERIDONE	Autism Spectrum Disorder	0	Phase III	0.000658399	D001943	Breast Neoplasms
	CHEMBL85	D003924	RISPERIDONE	Diabetes Mellitus, Type 2	0	Phase unknown	0.00503944	D001943	Breast Neoplasms
	CHEMBL85	D000544	RISPERIDONE	Alzheimer Disease	1	Approved	0.000800596	D001943	Breast Neoplasms
	CHEMBL85	D004827	RISPERIDONE	Epilepsy	0	Never tested	0.000573059	D001943	Breast Neoplasms
	CHEMBL85	D005901	RISPERIDONE	Glaucoma	0	Never tested	0.00157611	D001943	Breast Neoplasms
	CHEMBL85	D051436	RISPERIDONE	Renal Insufficiency, Chronic	0	Never tested	0.0015373	D012559 ||| D001943	Schizophrenia ||| Breast Neoplasms
	CHEMBL85	D013167	RISPERIDONE	Spondylitis, Ankylosing	0	Never tested	0.000444081	D001714	Bipolar Disorder
	CHEMBL85	D003863	RISPERIDONE	Depression	0	Phase unknown	0.000729326	D001943	Breast Neoplasms
	CHEMBL85	D000419	RISPERIDONE	Albuminuria	0	Never tested	0.00125036	D001714 ||| D001943	Bipolar Disorder ||| Breast Neoplasms
	CHEMBL85	D001281	RISPERIDONE	Atrial Fibrillation	0	Never tested	0.0126096	D012559 ||| D001943 ||| D010300	Schizophrenia ||| Breast Neoplasms ||| Parkinson Disease
	CHEMBL85	D006973	RISPERIDONE	Hypertension	0	Phase unknown	0.00805797	D001943	Breast Neoplasms
	CHEMBL85	D006327	RISPERIDONE	Heart Block	0	Never tested	0.00100916	D001943	Breast Neoplasms
	CHEMBL85	D055623	RISPERIDONE	Keratosis, Actinic	0	Never tested	0.000773732	D001714 ||| D000544	Bipolar Disorder ||| Alzheimer Disease
	CHEMBL85	D001991	RISPERIDONE	Bronchitis	0	Never tested	0.102081	D001714	Bipolar Disorder
	CHEMBL85	D008175	RISPERIDONE	Lung Neoplasms	0	Never tested	0.214825	D001714	Bipolar Disorder
	CHEMBL85	D008545	RISPERIDONE	Melanoma	0	Never tested	0.00079387	D001714	Bipolar Disorder
	CHEMBL85	D008228	RISPERIDONE	Lymphoma, Non-Hodgkin	0	Never tested	0.00431539	D001714 ||| D000544 ||| D012559 ||| D010300	Bipolar Disorder ||| Alzheimer Disease ||| Schizophrenia ||| Parkinson Disease
	CHEMBL85	D002294	RISPERIDONE	Carcinoma, Squamous Cell	0	Never tested	0.000783281	D001714	Bipolar Disorder
	CHEMBL85	D016883	RISPERIDONE	Diabetic Ketoacidosis	0	Never tested	0.0088107	D001943	Breast Neoplasms
	CHEMBL85	D001749	RISPERIDONE	Urinary Bladder Neoplasms	0	Never tested	0.00201312	D000544 ||| D012559 ||| D010300	Alzheimer Disease ||| Schizophrenia ||| Parkinson Disease
	CHEMBL85	D018798	RISPERIDONE	Anemia, Iron-Deficiency	0	Never tested	0.000861072	D001714	Bipolar Disorder
	CHEMBL85	D000380	RISPERIDONE	Agranulocytosis	0	Never tested	0.0039255	D001714 ||| D012559 ||| D010300	Bipolar Disorder ||| Schizophrenia ||| Parkinson Disease
	CHEMBL85	D011655	RISPERIDONE	Pulmonary Embolism	0	Never tested	0.000751088	D001714 ||| D001943	Bipolar Disorder ||| Breast Neoplasms
	CHEMBL85	D009202	RISPERIDONE	Cardiomyopathies	0	Never tested	0.001881	D001943	Breast Neoplasms
	CHEMBL85	D013345	RISPERIDONE	Subarachnoid Hemorrhage	0	Never tested	0.0741179	D001943	Breast Neoplasms
	CHEMBL85	D002543	RISPERIDONE	Cerebral Hemorrhage	0	Never tested	0.00106465	D001943	Breast Neoplasms
	CHEMBL85	D002544	RISPERIDONE	Cerebral Infarction	0	Never tested	0.00138247	D001943	Breast Neoplasms
	CHEMBL85	D050197	RISPERIDONE	Arteriosclerosis	0	Never tested	0.000983763	D001943	Breast Neoplasms
	CHEMBL85	D010689	RISPERIDONE	Phlebitis	0	Never tested	0.00413699	D001714 ||| D012559 ||| D010300	Bipolar Disorder ||| Schizophrenia ||| Parkinson Disease
	CHEMBL85	D006484	RISPERIDONE	Hemorrhoids	0	Never tested	0.000795953	D001714	Bipolar Disorder
	CHEMBL85	D007022	RISPERIDONE	Hypotension	0	Never tested	0.00457121	D001943	Breast Neoplasms
	CHEMBL85	D012852	RISPERIDONE	Sinusitis	0	Never tested	0.000856016	D001714 ||| D001943	Bipolar Disorder ||| Breast Neoplasms
	CHEMBL85	D010996	RISPERIDONE	Pleural Effusion	0	Never tested	0.00366709	D001714 ||| D012559 ||| D010300	Bipolar Disorder ||| Schizophrenia ||| Parkinson Disease
	CHEMBL85	D011030	RISPERIDONE	Pneumothorax	0	Never tested	0.0718563	D000544 ||| D012559 ||| D010300	Alzheimer Disease ||| Schizophrenia ||| Parkinson Disease
	CHEMBL85	D004941	RISPERIDONE	Esophagitis	0	Never tested	0.00192238	D001714	Bipolar Disorder
	CHEMBL85	D013276	RISPERIDONE	Stomach Ulcer	0	Never tested	0.00191436	D001714	Bipolar Disorder
	CHEMBL85	D004415	RISPERIDONE	Dyspepsia	0	Never tested	0.00313742	D001714	Bipolar Disorder
	CHEMBL85	D002769	RISPERIDONE	Cholelithiasis	0	Never tested	0.000658148	D001714	Bipolar Disorder
	CHEMBL85	D002764	RISPERIDONE	Cholecystitis	0	Never tested	0.00346387	D001714 ||| D000544 ||| D012559 ||| D010300	Bipolar Disorder ||| Alzheimer Disease ||| Schizophrenia ||| Parkinson Disease
	CHEMBL85	D010195	RISPERIDONE	Pancreatitis	0	Never tested	0.000865664	D001714	Bipolar Disorder
	CHEMBL85	D008286	RISPERIDONE	Malabsorption Syndromes	0	Never tested	0.00497776	D001714	Bipolar Disorder
	CHEMBL85	D002481	RISPERIDONE	Cellulitis	0	Never tested	0.00350654	D001714 ||| D001943	Bipolar Disorder ||| Breast Neoplasms
	CHEMBL85	D011537	RISPERIDONE	Pruritus	0	Never tested	0.00367141	D001714	Bipolar Disorder
	CHEMBL85	D008010	RISPERIDONE	Lichen Planus	0	Never tested	0.168855	D000544 ||| D012559 ||| D010300	Alzheimer Disease ||| Schizophrenia ||| Parkinson Disease
	CHEMBL85	D017492	RISPERIDONE	Keratosis, Seborrheic	0	Never tested	0.00090644	D001714	Bipolar Disorder
	CHEMBL85	D011704	RISPERIDONE	Pyelonephritis	0	Never tested	0.00583381	D001714	Bipolar Disorder
	CHEMBL85	D058186	RISPERIDONE	Acute Kidney Injury	0	Never tested	0.0018981	D001943	Breast Neoplasms
	CHEMBL85	D007676	RISPERIDONE	Kidney Failure, Chronic	0	Never tested	0.00131675	D001714 ||| D001943	Bipolar Disorder ||| Breast Neoplasms
	CHEMBL85	D003556	RISPERIDONE	Cystitis	0	Never tested	0.000922667	D001714	Bipolar Disorder
	CHEMBL85	D011470	RISPERIDONE	Prostatic Hyperplasia	0	Never tested	0.00380998	D000544 ||| D012559 ||| D010300	Alzheimer Disease ||| Schizophrenia ||| Parkinson Disease
	CHEMBL85	D011472	RISPERIDONE	Prostatitis	0	Never tested	0.00221493	D001714 ||| D012559 ||| D010300	Bipolar Disorder ||| Schizophrenia ||| Parkinson Disease
	CHEMBL85	D005348	RISPERIDONE	Fibrocystic Breast Disease	0	Never tested	0.00389789	D012559 ||| D010300	Schizophrenia ||| Parkinson Disease
	CHEMBL85	D006177	RISPERIDONE	Gynecomastia	0	Never tested	0.00276835	D000544 ||| D012559 ||| D010300	Alzheimer Disease ||| Schizophrenia ||| Parkinson Disease
	CHEMBL85	D003680	RISPERIDONE	Deglutition Disorders	0	Never tested	0.00129275	D012559	Schizophrenia
	CHEMBL85	D001201	RISPERIDONE	Ascites	0	Never tested	0.0036581	D001714 ||| D001943	Bipolar Disorder ||| Breast Neoplasms
	CHEMBL85	D005076	RISPERIDONE	Exanthema	0	Never tested	0.00324346	D001714	Bipolar Disorder
	CHEMBL85	D014717	RISPERIDONE	Vertigo	0	Never tested	0.00102738	D001943	Breast Neoplasms
	CHEMBL85	D013575	RISPERIDONE	Syncope	0	Never tested	0.00187605	D001943	Breast Neoplasms
	CHEMBL85	D007766	RISPERIDONE	Lacrimal Apparatus Diseases	0	Never tested	0.00176861	D001943	Breast Neoplasms
	CHEMBL85	D006471	RISPERIDONE	Gastrointestinal Hemorrhage	0	Never tested	0.00160872	D001714	Bipolar Disorder
	CHEMBL85	D010437	RISPERIDONE	Peptic Ulcer	0	Never tested	0.0261604	D001714 ||| D000544	Bipolar Disorder ||| Alzheimer Disease
	CHEMBL85	D005921	RISPERIDONE	Glomerulonephritis	0	Never tested	0.000876551	D001714 ||| D001943	Bipolar Disorder ||| Breast Neoplasms
	CHEMBL85	D006333	RISPERIDONE	Heart Failure	0	Never tested	0.00258673	D001943	Breast Neoplasms
	CHEMBL85	D006689	RISPERIDONE	Hodgkin Disease	0	Never tested	0.151065	D001714 ||| D000544 ||| D012559 ||| D010300	Bipolar Disorder ||| Alzheimer Disease ||| Schizophrenia ||| Parkinson Disease
	CHEMBL85	D008113	RISPERIDONE	Liver Neoplasms	0	Never tested	0.129205	D001714 ||| D000544 ||| D012559 ||| D010300	Bipolar Disorder ||| Alzheimer Disease ||| Schizophrenia ||| Parkinson Disease
	CHEMBL85	D010051	RISPERIDONE	Ovarian Neoplasms	0	Never tested	0.000517785	D001714 ||| D000544	Bipolar Disorder ||| Alzheimer Disease
	CHEMBL85	D011471	RISPERIDONE	Prostatic Neoplasms	0	Never tested	0.000976195	D001714	Bipolar Disorder
	CHEMBL85	D000647	RISPERIDONE	Amnesia	0	Never tested	0.000945719	D001943	Breast Neoplasms
	CHEMBL85	D007951	RISPERIDONE	Leukemia, Myeloid	0	Never tested	0.0048177	D001714 ||| D012559	Bipolar Disorder ||| Schizophrenia
	CHEMBL85	D000740	RISPERIDONE	Anemia	0	Never tested	0.00111328	D001714	Bipolar Disorder
	CHEMBL85	D001064	RISPERIDONE	Appendicitis	0	Never tested	0.000850541	D001714	Bipolar Disorder
	CHEMBL85	D015352	RISPERIDONE	Dry Eye Syndromes	0	Never tested	0.00123566	D001943	Breast Neoplasms
	CHEMBL85	D004381	RISPERIDONE	Duodenal Ulcer	0	Never tested	0.15857	D001714 ||| D000544	Bipolar Disorder ||| Alzheimer Disease
	CHEMBL85	D015837	RISPERIDONE	Vestibular Diseases	0	Never tested	0.00527208	D001943	Breast Neoplasms
	CHEMBL85	D005705	RISPERIDONE	Gallbladder Diseases	0	Never tested	0.0336482	D000544 ||| D012559 ||| D010300	Alzheimer Disease ||| Schizophrenia ||| Parkinson Disease
	CHEMBL85	D006073	RISPERIDONE	Gout	0	Never tested	0.168271	D001714	Bipolar Disorder
	CHEMBL85	D001145	RISPERIDONE	Arrhythmias, Cardiac	0	Never tested	0.00097836	D001943	Breast Neoplasms
	CHEMBL85	D043183	RISPERIDONE	Irritable Bowel Syndrome	0	Never tested	0.000990115	D001714	Bipolar Disorder
	CHEMBL85	D001851	RISPERIDONE	Bone Diseases, Metabolic	0	Never tested	0.00396505	D012559 ||| D010300	Schizophrenia ||| Parkinson Disease
	CHEMBL85	D010538	RISPERIDONE	Peritonitis	0	Never tested	0.00100165	D000544 ||| D012559 ||| D010300	Alzheimer Disease ||| Schizophrenia ||| Parkinson Disease
	CHEMBL85	D010998	RISPERIDONE	Pleurisy	0	Never tested	0.00404808	D001714	Bipolar Disorder
	CHEMBL85	D011565	RISPERIDONE	Psoriasis	0	Never tested	0.227779	D001714 ||| D000544	Bipolar Disorder ||| Alzheimer Disease
	CHEMBL85	D012163	RISPERIDONE	Retinal Detachment	0	Never tested	0.000882767	D001943	Breast Neoplasms
	CHEMBL85	D012393	RISPERIDONE	Rosacea	0	Never tested	0.00106595	D012559 ||| D001943 ||| D010300	Schizophrenia ||| Breast Neoplasms ||| Parkinson Disease
	CHEMBL85	D002546	RISPERIDONE	Ischemic Attack, Transient	0	Never tested	0.00117283	D001943	Breast Neoplasms
	CHEMBL85	D000083242	RISPERIDONE	Ischemic Stroke	0	Never tested	0.000945232	D001943	Breast Neoplasms
	CHEMBL85	D013921	RISPERIDONE	Thrombocytopenia	0	Never tested	0.00398436	D001714 ||| D001943	Bipolar Disorder ||| Breast Neoplasms
	CHEMBL85	D015179	RISPERIDONE	Colorectal Neoplasms	0	Never tested	0.000602397	D001714	Bipolar Disorder
	CHEMBL85	D010001	RISPERIDONE	Osteitis Deformans	0	Never tested	0.0010949	D000544 ||| D012559 ||| D010300	Alzheimer Disease ||| Schizophrenia ||| Parkinson Disease
	CHEMBL85	D020246	RISPERIDONE	Venous Thrombosis	0	Never tested	0.000883886	D001714 ||| D001943	Bipolar Disorder ||| Breast Neoplasms
	CHEMBL85	D000075224	RISPERIDONE	Cardiac Conduction System Disease	0	Never tested	0.00364758	D001943	Breast Neoplasms
	CHEMBL85	D016055	RISPERIDONE	Urinary Retention	0	Never tested	0.00384574	D001714	Bipolar Disorder
	CHEMBL85	D012878	RISPERIDONE	Skin Neoplasms	0	Never tested	0.00167022	D012559 ||| D010300	Schizophrenia ||| Parkinson Disease
	CHEMBL85	D009260	RISPERIDONE	Nail Diseases	0	Never tested	0.00397344	D001714 ||| D012559 ||| D010300	Bipolar Disorder ||| Schizophrenia ||| Parkinson Disease
	CHEMBL85	D016491	RISPERIDONE	Peripheral Vascular Diseases	0	Never tested	0.00208172	D001943	Breast Neoplasms
	CHEMBL85	D011111	RISPERIDONE	Polymyalgia Rheumatica	0	Never tested	0.00514418	D012559 ||| D010300	Schizophrenia ||| Parkinson Disease
	CHEMBL85	D014581	RISPERIDONE	Urticaria	0	Never tested	0.000863991	D001714	Bipolar Disorder
	CHEMBL85	D014648	RISPERIDONE	Varicose Veins	0	Never tested	0.00532131	D001714 ||| D000544	Bipolar Disorder ||| Alzheimer Disease
	CHEMBL85	D010031	RISPERIDONE	Otitis	0	Never tested	0.000941529	D001943	Breast Neoplasms
	CHEMBL85	D015155	RISPERIDONE	Esophageal Spasm, Diffuse	0	Never tested	0.000791701	D001943	Breast Neoplasms
	CHEMBL852	D001289	MELPHALAN	Attention Deficit Disorder with Hyperactivity	0	Never tested	0.00568357	D009447 ||| D001943	Neuroblastoma ||| Breast Neoplasms
	CHEMBL852	D001008	MELPHALAN	Anxiety Disorders	0	Never tested	0.000782712	D009447 ||| D001943	Neuroblastoma ||| Breast Neoplasms
	CHEMBL852	D013313	MELPHALAN	Stress Disorders, Post-Traumatic	0	Never tested	0.000477093	D009447 ||| D001943	Neuroblastoma ||| Breast Neoplasms
	CHEMBL852	D000856	MELPHALAN	Anorexia Nervosa	0	Never tested	0.00104599	D009447	Neuroblastoma
	CHEMBL852	D015228	MELPHALAN	Hypertriglyceridemia	0	Never tested	0.000771117	D001943 ||| D010051	Breast Neoplasms ||| Ovarian Neoplasms
	CHEMBL852	D003324	MELPHALAN	Coronary Artery Disease	0	Never tested	0.000696125	D001943	Breast Neoplasms
	CHEMBL852	D009765	MELPHALAN	Obesity	0	Never tested	0.00126146	D001943	Breast Neoplasms
	CHEMBL852	D020177	MELPHALAN	Idiopathic Hypersomnia	0	Never tested	0.00139784	D009447 ||| D001943	Neuroblastoma ||| Breast Neoplasms
	CHEMBL852	D010300	MELPHALAN	Parkinson Disease	0	Never tested	0.00153887	D009447 ||| D001943	Neuroblastoma ||| Breast Neoplasms
	CHEMBL852	D013771	MELPHALAN	Tetralogy of Fallot	0	Never tested	0.000881294	D009447 ||| D001943 ||| D010051	Neuroblastoma ||| Breast Neoplasms ||| Ovarian Neoplasms
	CHEMBL852	D017098	MELPHALAN	IgA Deficiency	0	Status unknown	0.000446799	D009447 ||| D010051	Neuroblastoma ||| Ovarian Neoplasms
	CHEMBL852	D008268	MELPHALAN	Macular Degeneration	0	Never tested	0.00130253	D009447 ||| D001943 ||| D010051	Neuroblastoma ||| Breast Neoplasms ||| Ovarian Neoplasms
	CHEMBL852	D034381	MELPHALAN	Hearing Loss	0	Never tested	0.000744502	D009447 ||| D001943	Neuroblastoma ||| Breast Neoplasms
	CHEMBL852	D014012	MELPHALAN	Tinnitus	0	Never tested	0.00165971	D009447 ||| D010051	Neuroblastoma ||| Ovarian Neoplasms
	CHEMBL852	D000505	MELPHALAN	Alopecia	0	Never tested	0.00234484	D009447 ||| D010051	Neuroblastoma ||| Ovarian Neoplasms
	CHEMBL852	D000787	MELPHALAN	Angina Pectoris	0	Never tested	0.000705769	D001943	Breast Neoplasms
	CHEMBL852	D065631	MELPHALAN	Rhinitis, Allergic	0	Never tested	0.00123501	D001943	Breast Neoplasms
	CHEMBL852	D007037	MELPHALAN	Hypothyroidism	0	Never tested	0.000732594	D009447	Neuroblastoma
	CHEMBL852	D008881	MELPHALAN	Migraine Disorders	0	Never tested	0.000741123	D009447 ||| D001943 ||| D010051	Neuroblastoma ||| Breast Neoplasms ||| Ovarian Neoplasms
	CHEMBL852	D006937	MELPHALAN	Hypercholesterolemia	0	Never tested	0.000514759	D001943	Breast Neoplasms
	CHEMBL852	D002386	MELPHALAN	Cataract	0	Never tested	0.00120349	D001943 ||| D010051	Breast Neoplasms ||| Ovarian Neoplasms
	CHEMBL852	D014029	MELPHALAN	Tobacco Use Disorder	0	Never tested	0.0692287	D009447 ||| D001943 ||| D010051	Neuroblastoma ||| Breast Neoplasms ||| Ovarian Neoplasms
	CHEMBL852	D009203	MELPHALAN	Myocardial Infarction	0	Never tested	0.000463282	D001943	Breast Neoplasms
	CHEMBL852	D007319	MELPHALAN	Sleep Initiation and Maintenance Disorders	0	Never tested	0.00815563	D009447 ||| D001943	Neuroblastoma ||| Breast Neoplasms
	CHEMBL852	D009290	MELPHALAN	Narcolepsy	0	Never tested	0.0008829	D009447	Neuroblastoma
	CHEMBL852	D003922	MELPHALAN	Diabetes Mellitus, Type 1	0	Never tested	0.00187873	D001943	Breast Neoplasms
	CHEMBL852	D014820	MELPHALAN	Vitiligo	0	Never tested	0.000751064	D001943	Breast Neoplasms
	CHEMBL852	D009798	MELPHALAN	Ocular Hypertension	0	Never tested	0.00635818	D009447 ||| D001943 ||| D010051	Neuroblastoma ||| Breast Neoplasms ||| Ovarian Neoplasms
	CHEMBL852	D012559	MELPHALAN	Schizophrenia	0	Never tested	0.000589175	D009447 ||| D001943	Neuroblastoma ||| Breast Neoplasms
	CHEMBL852	D008180	MELPHALAN	Lupus Erythematosus, Systemic	0	Never tested	0.00113768	D001943	Breast Neoplasms
	CHEMBL852	D000437	MELPHALAN	Alcoholism	0	Never tested	0.00150042	D009447 ||| D001943	Neuroblastoma ||| Breast Neoplasms
	CHEMBL852	D000067877	MELPHALAN	Autism Spectrum Disorder	0	Never tested	0.000771501	D009447 ||| D001943	Neuroblastoma ||| Breast Neoplasms
	CHEMBL852	D001714	MELPHALAN	Bipolar Disorder	0	Never tested	0.000669195	D009447 ||| D010051	Neuroblastoma ||| Ovarian Neoplasms
	CHEMBL852	D009771	MELPHALAN	Obsessive-Compulsive Disorder	0	Never tested	0.00157255	D009447	Neuroblastoma
	CHEMBL852	D003924	MELPHALAN	Diabetes Mellitus, Type 2	0	Never tested	0.00482333	D001943	Breast Neoplasms
	CHEMBL852	D000544	MELPHALAN	Alzheimer Disease	0	Never tested	0.000862402	D009447 ||| D001943 ||| D010051	Neuroblastoma ||| Breast Neoplasms ||| Ovarian Neoplasms
	CHEMBL852	D004827	MELPHALAN	Epilepsy	0	Never tested	0.000605125	D009447 ||| D001943 ||| D010051	Neuroblastoma ||| Breast Neoplasms ||| Ovarian Neoplasms
	CHEMBL852	D005901	MELPHALAN	Glaucoma	0	Never tested	0.00564107	D001943 ||| D010051	Breast Neoplasms ||| Ovarian Neoplasms
	CHEMBL852	D051436	MELPHALAN	Renal Insufficiency, Chronic	0	Phase II	0.000788603	D001943	Breast Neoplasms
	CHEMBL852	D003863	MELPHALAN	Depression	0	Never tested	0.000949277	D009447 ||| D001943	Neuroblastoma ||| Breast Neoplasms
	CHEMBL852	D000419	MELPHALAN	Albuminuria	0	Never tested	0.000765697	D001943	Breast Neoplasms
	CHEMBL852	D001281	MELPHALAN	Atrial Fibrillation	0	Never tested	0.000804098	D009447 ||| D001943 ||| D010051	Neuroblastoma ||| Breast Neoplasms ||| Ovarian Neoplasms
	CHEMBL852	D006973	MELPHALAN	Hypertension	0	Never tested	0.00481775	D001943	Breast Neoplasms
	CHEMBL852	D006327	MELPHALAN	Heart Block	0	Never tested	0.00103432	D001943	Breast Neoplasms
	CHEMBL852	D002349	MELPHALAN	Carpal Tunnel Syndrome	0	Never tested	0.000562619	D010051	Ovarian Neoplasms
	CHEMBL852	D016883	MELPHALAN	Diabetic Ketoacidosis	0	Never tested	0.00977393	D001943	Breast Neoplasms
	CHEMBL852	D000380	MELPHALAN	Agranulocytosis	0	Never tested	0.00400922	D010051	Ovarian Neoplasms
	CHEMBL852	D012893	MELPHALAN	Sleep Wake Disorders	0	Never tested	0.00101839	D009447	Neuroblastoma
	CHEMBL852	D006429	MELPHALAN	Hemiplegia	0	Never tested	0.00500566	D010051	Ovarian Neoplasms
	CHEMBL852	D011655	MELPHALAN	Pulmonary Embolism	0	Never tested	0.000936919	D001943	Breast Neoplasms
	CHEMBL852	D009202	MELPHALAN	Cardiomyopathies	0	Never tested	0.00196927	D001943	Breast Neoplasms
	CHEMBL852	D013345	MELPHALAN	Subarachnoid Hemorrhage	0	Never tested	0.0419055	D009447 ||| D001943 ||| D010051	Neuroblastoma ||| Breast Neoplasms ||| Ovarian Neoplasms
	CHEMBL852	D002543	MELPHALAN	Cerebral Hemorrhage	0	Never tested	0.000969968	D009447 ||| D001943 ||| D010051	Neuroblastoma ||| Breast Neoplasms ||| Ovarian Neoplasms
	CHEMBL852	D002544	MELPHALAN	Cerebral Infarction	0	Never tested	0.00225767	D001943 ||| D010051	Breast Neoplasms ||| Ovarian Neoplasms
	CHEMBL852	D050197	MELPHALAN	Arteriosclerosis	0	Never tested	0.0828706	D001943 ||| D010051	Breast Neoplasms ||| Ovarian Neoplasms
	CHEMBL852	D010689	MELPHALAN	Phlebitis	0	Never tested	0.0079156	D010051	Ovarian Neoplasms
	CHEMBL852	D007022	MELPHALAN	Hypotension	0	Never tested	0.0045218	D001943	Breast Neoplasms
	CHEMBL852	D012852	MELPHALAN	Sinusitis	0	Never tested	0.000891108	D001943	Breast Neoplasms
	CHEMBL852	D011030	MELPHALAN	Pneumothorax	0	Never tested	0.00119826	D009447 ||| D010051	Neuroblastoma ||| Ovarian Neoplasms
	CHEMBL852	D002481	MELPHALAN	Cellulitis	0	Never tested	0.00379104	D001943	Breast Neoplasms
	CHEMBL852	D008010	MELPHALAN	Lichen Planus	0	Never tested	0.00108451	D009447	Neuroblastoma
	CHEMBL852	D058186	MELPHALAN	Acute Kidney Injury	0	Never tested	0.00196639	D001943	Breast Neoplasms
	CHEMBL852	D007676	MELPHALAN	Kidney Failure, Chronic	0	Never tested	0.000625425	D001943	Breast Neoplasms
	CHEMBL852	D006177	MELPHALAN	Gynecomastia	0	Never tested	0.00102233	D009447	Neuroblastoma
	CHEMBL852	D003680	MELPHALAN	Deglutition Disorders	0	Never tested	0.00168401	D010051	Ovarian Neoplasms
	CHEMBL852	D001201	MELPHALAN	Ascites	0	Never tested	0.00302751	D001943	Breast Neoplasms
	CHEMBL852	D014717	MELPHALAN	Vertigo	0	Never tested	0.000973709	D009447 ||| D001943 ||| D010051	Neuroblastoma ||| Breast Neoplasms ||| Ovarian Neoplasms
	CHEMBL852	D013575	MELPHALAN	Syncope	0	Never tested	0.00313161	D001943 ||| D010051	Breast Neoplasms ||| Ovarian Neoplasms
	CHEMBL852	D007766	MELPHALAN	Lacrimal Apparatus Diseases	0	Never tested	0.00367259	D001943 ||| D010051	Breast Neoplasms ||| Ovarian Neoplasms
	CHEMBL852	D005921	MELPHALAN	Glomerulonephritis	0	Never tested	0.000862135	D001943	Breast Neoplasms
	CHEMBL852	D006333	MELPHALAN	Heart Failure	0	Never tested	0.00238492	D001943	Breast Neoplasms
	CHEMBL852	D000647	MELPHALAN	Amnesia	0	Never tested	0.000954316	D009447 ||| D001943 ||| D010051	Neuroblastoma ||| Breast Neoplasms ||| Ovarian Neoplasms
	CHEMBL852	D015352	MELPHALAN	Dry Eye Syndromes	0	Never tested	0.00112309	D001943 ||| D010051	Breast Neoplasms ||| Ovarian Neoplasms
	CHEMBL852	D015837	MELPHALAN	Vestibular Diseases	0	Never tested	0.00487441	D001943 ||| D010051	Breast Neoplasms ||| Ovarian Neoplasms
	CHEMBL852	D005705	MELPHALAN	Gallbladder Diseases	0	Never tested	0.00674569	D009447 ||| D010051	Neuroblastoma ||| Ovarian Neoplasms
	CHEMBL852	D001145	MELPHALAN	Arrhythmias, Cardiac	0	Never tested	0.00094484	D001943	Breast Neoplasms
	CHEMBL852	D001851	MELPHALAN	Bone Diseases, Metabolic	0	Never tested	0.00289757	D010051	Ovarian Neoplasms
	CHEMBL852	D009443	MELPHALAN	Neuritis	0	Never tested	0.00244239	D010051	Ovarian Neoplasms
	CHEMBL852	D010538	MELPHALAN	Peritonitis	0	Never tested	0.00109431	D009447	Neuroblastoma
	CHEMBL852	D012163	MELPHALAN	Retinal Detachment	0	Never tested	0.000856788	D001943 ||| D010051	Breast Neoplasms ||| Ovarian Neoplasms
	CHEMBL852	D012393	MELPHALAN	Rosacea	0	Never tested	0.000928408	D009447 ||| D001943 ||| D010051	Neuroblastoma ||| Breast Neoplasms ||| Ovarian Neoplasms
	CHEMBL852	D002546	MELPHALAN	Ischemic Attack, Transient	0	Never tested	0.00382663	D001943 ||| D010051	Breast Neoplasms ||| Ovarian Neoplasms
	CHEMBL852	D000083242	MELPHALAN	Ischemic Stroke	0	Never tested	0.000942303	D009447 ||| D001943 ||| D010051	Neuroblastoma ||| Breast Neoplasms ||| Ovarian Neoplasms
	CHEMBL852	D012891	MELPHALAN	Sleep Apnea Syndromes	0	Never tested	0.00107544	D009447	Neuroblastoma
	CHEMBL852	D013921	MELPHALAN	Thrombocytopenia	0	Phase II	0.00435489	D001943	Breast Neoplasms
	CHEMBL852	D010001	MELPHALAN	Osteitis Deformans	0	Never tested	0.00103213	D009447 ||| D010051	Neuroblastoma ||| Ovarian Neoplasms
	CHEMBL852	D020246	MELPHALAN	Venous Thrombosis	0	Never tested	0.000900756	D001943	Breast Neoplasms
	CHEMBL852	D000075224	MELPHALAN	Cardiac Conduction System Disease	0	Never tested	0.00424109	D001943	Breast Neoplasms
	CHEMBL852	D003731	MELPHALAN	Dental Caries	0	Never tested	0.000933052	D009447	Neuroblastoma
	CHEMBL852	D009260	MELPHALAN	Nail Diseases	0	Never tested	0.00348198	D010051	Ovarian Neoplasms
	CHEMBL852	D016491	MELPHALAN	Peripheral Vascular Diseases	0	Never tested	0.00235639	D001943	Breast Neoplasms
	CHEMBL852	D011111	MELPHALAN	Polymyalgia Rheumatica	0	Never tested	0.00374866	D010051	Ovarian Neoplasms
	CHEMBL852	D013118	MELPHALAN	Spinal Cord Diseases	0	Never tested	0.00104725	D009447	Neuroblastoma
	CHEMBL852	D010031	MELPHALAN	Otitis	0	Never tested	0.000845059	D009447 ||| D001943	Neuroblastoma ||| Breast Neoplasms
	CHEMBL852	D019966	MELPHALAN	Substance-Related Disorders	0	Never tested	0.00385485	D010051	Ovarian Neoplasms
	CHEMBL852	D015155	MELPHALAN	Esophageal Spasm, Diffuse	0	Never tested	0.000909386	D001943	Breast Neoplasms
	CHEMBL855	D013771	TRIPROLIDINE	Tetralogy of Fallot	0	Never tested	0.000928698	D065631	Rhinitis, Allergic
	CHEMBL855	D003424	TRIPROLIDINE	Crohn Disease	0	Never tested	0.222207	D065631	Rhinitis, Allergic
	CHEMBL855	D007037	TRIPROLIDINE	Hypothyroidism	0	Never tested	0.0422675	D065631	Rhinitis, Allergic
	CHEMBL855	D008881	TRIPROLIDINE	Migraine Disorders	0	Never tested	0.00250069	D065631	Rhinitis, Allergic
	CHEMBL855	D001943	TRIPROLIDINE	Breast Neoplasms	0	Never tested	0.00117006	D065631	Rhinitis, Allergic
	CHEMBL855	D012005	TRIPROLIDINE	Rectal Prolapse	0	Status unknown	0.000778464	D065631	Rhinitis, Allergic
	CHEMBL855	D014029	TRIPROLIDINE	Tobacco Use Disorder	0	Never tested	0.00441665	D065631	Rhinitis, Allergic
	CHEMBL855	D000076385	TRIPROLIDINE	Diverticular Diseases	0	Never tested	0.00145965	D065631	Rhinitis, Allergic
	CHEMBL855	D009798	TRIPROLIDINE	Ocular Hypertension	0	Never tested	0.00171957	D065631	Rhinitis, Allergic
	CHEMBL855	D001714	TRIPROLIDINE	Bipolar Disorder	0	Never tested	0.00422357	D065631	Rhinitis, Allergic
	CHEMBL855	D051436	TRIPROLIDINE	Renal Insufficiency, Chronic	0	Never tested	0.000905235	D065631	Rhinitis, Allergic
	CHEMBL855	D000419	TRIPROLIDINE	Albuminuria	0	Never tested	0.000999638	D065631	Rhinitis, Allergic
	CHEMBL855	D001281	TRIPROLIDINE	Atrial Fibrillation	0	Never tested	0.00373982	D065631	Rhinitis, Allergic
	CHEMBL855	D001749	TRIPROLIDINE	Urinary Bladder Neoplasms	0	Never tested	0.00125162	D065631	Rhinitis, Allergic
	CHEMBL855	D000380	TRIPROLIDINE	Agranulocytosis	0	Never tested	0.00163917	D065631	Rhinitis, Allergic
	CHEMBL855	D006429	TRIPROLIDINE	Hemiplegia	0	Never tested	0.00181504	D065631	Rhinitis, Allergic
	CHEMBL855	D013345	TRIPROLIDINE	Subarachnoid Hemorrhage	0	Never tested	0.00089423	D065631	Rhinitis, Allergic
	CHEMBL855	D002543	TRIPROLIDINE	Cerebral Hemorrhage	0	Never tested	0.000616335	D065631	Rhinitis, Allergic
	CHEMBL855	D010689	TRIPROLIDINE	Phlebitis	0	Never tested	0.00402751	D065631	Rhinitis, Allergic
	CHEMBL855	D002764	TRIPROLIDINE	Cholecystitis	0	Never tested	0.0030152	D065631	Rhinitis, Allergic
	CHEMBL855	D005348	TRIPROLIDINE	Fibrocystic Breast Disease	0	Never tested	0.0020909	D065631	Rhinitis, Allergic
	CHEMBL855	D006177	TRIPROLIDINE	Gynecomastia	0	Never tested	0.000877827	D065631	Rhinitis, Allergic
	CHEMBL855	D003680	TRIPROLIDINE	Deglutition Disorders	0	Never tested	0.00231347	D065631	Rhinitis, Allergic
	CHEMBL855	D013575	TRIPROLIDINE	Syncope	0	Never tested	0.00376712	D065631	Rhinitis, Allergic
	CHEMBL855	D006547	TRIPROLIDINE	Hernia	0	Never tested	0.000964368	D065631	Rhinitis, Allergic
	CHEMBL855	D008113	TRIPROLIDINE	Liver Neoplasms	0	Never tested	0.000964292	D065631	Rhinitis, Allergic
	CHEMBL855	D000647	TRIPROLIDINE	Amnesia	0	Never tested	0.00082687	D065631	Rhinitis, Allergic
	CHEMBL855	D005705	TRIPROLIDINE	Gallbladder Diseases	0	Never tested	0.00171415	D065631	Rhinitis, Allergic
	CHEMBL855	D001851	TRIPROLIDINE	Bone Diseases, Metabolic	0	Never tested	0.00308258	D065631	Rhinitis, Allergic
	CHEMBL855	D010024	TRIPROLIDINE	Osteoporosis	0	Never tested	0.0406779	D065631	Rhinitis, Allergic
	CHEMBL855	D009443	TRIPROLIDINE	Neuritis	0	Never tested	0.00277476	D065631	Rhinitis, Allergic
	CHEMBL855	D010538	TRIPROLIDINE	Peritonitis	0	Never tested	0.000808586	D065631	Rhinitis, Allergic
	CHEMBL855	D012393	TRIPROLIDINE	Rosacea	0	Never tested	0.00120109	D065631	Rhinitis, Allergic
	CHEMBL855	D010001	TRIPROLIDINE	Osteitis Deformans	0	Never tested	0.000909881	D065631	Rhinitis, Allergic
	CHEMBL855	D000075224	TRIPROLIDINE	Cardiac Conduction System Disease	0	Never tested	0.00397292	D065631	Rhinitis, Allergic
	CHEMBL856	D003424	PRIMIDONE	Crohn Disease	0	Never tested	0.00110601	D004827	Epilepsy
	CHEMBL856	D002761	PRIMIDONE	Cholangitis	0	Never tested	0.00090203	D004827	Epilepsy
	CHEMBL856	D017098	PRIMIDONE	IgA Deficiency	0	Status unknown	0.00143985	D004827	Epilepsy
	CHEMBL856	D000505	PRIMIDONE	Alopecia	0	Never tested	0.000559219	D004827	Epilepsy
	CHEMBL856	D001943	PRIMIDONE	Breast Neoplasms	0	Never tested	0.00064342	D004827	Epilepsy
	CHEMBL856	D000230	PRIMIDONE	Adenocarcinoma	0	Never tested	0.000764375	D004827	Epilepsy
	CHEMBL856	D012005	PRIMIDONE	Rectal Prolapse	0	Status unknown	0.000820162	D004827	Epilepsy
	CHEMBL856	D005756	PRIMIDONE	Gastritis	0	Never tested	0.000535508	D004827	Epilepsy
	CHEMBL856	D000076385	PRIMIDONE	Diverticular Diseases	0	Never tested	0.000634521	D004827	Epilepsy
	CHEMBL856	D009447	PRIMIDONE	Neuroblastoma	0	Never tested	0.00125785	D004827	Epilepsy
	CHEMBL856	D008228	PRIMIDONE	Lymphoma, Non-Hodgkin	0	Never tested	0.00101662	D004827	Epilepsy
	CHEMBL856	D001749	PRIMIDONE	Urinary Bladder Neoplasms	0	Never tested	0.00111439	D004827	Epilepsy
	CHEMBL856	D000380	PRIMIDONE	Agranulocytosis	0	Never tested	0.0020988	D004827	Epilepsy
	CHEMBL856	D010689	PRIMIDONE	Phlebitis	0	Never tested	0.00431432	D004827	Epilepsy
	CHEMBL856	D010996	PRIMIDONE	Pleural Effusion	0	Never tested	0.00387728	D004827	Epilepsy
	CHEMBL856	D011030	PRIMIDONE	Pneumothorax	0	Never tested	0.00142341	D004827	Epilepsy
	CHEMBL856	D002764	PRIMIDONE	Cholecystitis	0	Never tested	0.000989334	D004827	Epilepsy
	CHEMBL856	D008010	PRIMIDONE	Lichen Planus	0	Never tested	0.00148128	D004827	Epilepsy
	CHEMBL856	D011470	PRIMIDONE	Prostatic Hyperplasia	0	Never tested	0.00111077	D004827	Epilepsy
	CHEMBL856	D011472	PRIMIDONE	Prostatitis	0	Never tested	0.00416991	D004827	Epilepsy
	CHEMBL856	D005348	PRIMIDONE	Fibrocystic Breast Disease	0	Never tested	0.00209947	D004827	Epilepsy
	CHEMBL856	D006177	PRIMIDONE	Gynecomastia	0	Never tested	0.00111226	D004827	Epilepsy
	CHEMBL856	D006471	PRIMIDONE	Gastrointestinal Hemorrhage	0	Never tested	0.00260262	D004827	Epilepsy
	CHEMBL856	D010437	PRIMIDONE	Peptic Ulcer	0	Never tested	0.00111715	D004827	Epilepsy
	CHEMBL856	D006547	PRIMIDONE	Hernia	0	Never tested	0.000942132	D004827	Epilepsy
	CHEMBL856	D006689	PRIMIDONE	Hodgkin Disease	0	Never tested	0.00112788	D004827	Epilepsy
	CHEMBL856	D008113	PRIMIDONE	Liver Neoplasms	0	Never tested	0.00119166	D004827	Epilepsy
	CHEMBL856	D010051	PRIMIDONE	Ovarian Neoplasms	0	Never tested	0.000739103	D004827	Epilepsy
	CHEMBL856	D007951	PRIMIDONE	Leukemia, Myeloid	0	Never tested	0.00200481	D004827	Epilepsy
	CHEMBL856	D003248	PRIMIDONE	Constipation	0	Never tested	0.00108624	D004827	Epilepsy
	CHEMBL856	D004381	PRIMIDONE	Duodenal Ulcer	0	Never tested	0.00125569	D004827	Epilepsy
	CHEMBL856	D005705	PRIMIDONE	Gallbladder Diseases	0	Never tested	0.00101901	D004827	Epilepsy
	CHEMBL856	D010538	PRIMIDONE	Peritonitis	0	Never tested	0.00091896	D004827	Epilepsy
	CHEMBL856	D012393	PRIMIDONE	Rosacea	0	Never tested	0.00077257	D004827	Epilepsy
	CHEMBL856	D010001	PRIMIDONE	Osteitis Deformans	0	Never tested	0.00124261	D004827	Epilepsy
	CHEMBL856	D012878	PRIMIDONE	Skin Neoplasms	0	Never tested	0.00381945	D004827	Epilepsy
	CHEMBL856	D009260	PRIMIDONE	Nail Diseases	0	Never tested	0.0100772	D004827	Epilepsy
	CHEMBL856	D011111	PRIMIDONE	Polymyalgia Rheumatica	0	Never tested	0.00484718	D004827	Epilepsy
	CHEMBL857	D013771	BIOTIN	Tetralogy of Fallot	0	Never tested	0.00111918	D000740	Anemia
	CHEMBL857	D003424	BIOTIN	Crohn Disease	0	Never tested	0.00707409	D007676 ||| D003924	Kidney Failure, Chronic ||| Diabetes Mellitus, Type 2
	CHEMBL857	D017098	BIOTIN	IgA Deficiency	0	Status unknown	0.00060487	D007676 ||| D003924	Kidney Failure, Chronic ||| Diabetes Mellitus, Type 2
	CHEMBL857	D008268	BIOTIN	Macular Degeneration	0	Never tested	0.00107381	D018798 ||| D000740	Anemia, Iron-Deficiency ||| Anemia
	CHEMBL857	D014012	BIOTIN	Tinnitus	0	Never tested	0.00298528	D007676 ||| D003924	Kidney Failure, Chronic ||| Diabetes Mellitus, Type 2
	CHEMBL857	D000505	BIOTIN	Alopecia	0	Never tested	0.0012483	D018798 ||| D000740 ||| D007676 ||| D003924	Anemia, Iron-Deficiency ||| Anemia ||| Kidney Failure, Chronic ||| Diabetes Mellitus, Type 2
	CHEMBL857	D008881	BIOTIN	Migraine Disorders	0	Never tested	0.000912353	D018798 ||| D000740 ||| D007676	Anemia, Iron-Deficiency ||| Anemia ||| Kidney Failure, Chronic
	CHEMBL857	D012626	BIOTIN	Sebaceous Gland Neoplasms	0	Status unknown	0.00192574	D018798 ||| D000740 ||| D007676 ||| D003924	Anemia, Iron-Deficiency ||| Anemia ||| Kidney Failure, Chronic ||| Diabetes Mellitus, Type 2
	CHEMBL857	D001943	BIOTIN	Breast Neoplasms	0	Never tested	0.00347513	D007676 ||| D003924	Kidney Failure, Chronic ||| Diabetes Mellitus, Type 2
	CHEMBL857	D002386	BIOTIN	Cataract	0	Never tested	0.000902792	D018798	Anemia, Iron-Deficiency
	CHEMBL857	D012005	BIOTIN	Rectal Prolapse	0	Status unknown	0.000624131	D003924	Diabetes Mellitus, Type 2
	CHEMBL857	D014029	BIOTIN	Tobacco Use Disorder	0	Never tested	0.000584596	D018798 ||| D000740 ||| D007676	Anemia, Iron-Deficiency ||| Anemia ||| Kidney Failure, Chronic
	CHEMBL857	D000076385	BIOTIN	Diverticular Diseases	0	Never tested	0.00236011	D000740 ||| D007676 ||| D003924	Anemia ||| Kidney Failure, Chronic ||| Diabetes Mellitus, Type 2
	CHEMBL857	D009798	BIOTIN	Ocular Hypertension	0	Never tested	0.00088569	D018798 ||| D000740	Anemia, Iron-Deficiency ||| Anemia
	CHEMBL857	D001714	BIOTIN	Bipolar Disorder	0	Never tested	0.00114033	D018798 ||| D000740 ||| D007676	Anemia, Iron-Deficiency ||| Anemia ||| Kidney Failure, Chronic
	CHEMBL857	D005901	BIOTIN	Glaucoma	0	Never tested	0.000583354	D018798	Anemia, Iron-Deficiency
	CHEMBL857	D001281	BIOTIN	Atrial Fibrillation	0	Phase III	0.000902465	D018798 ||| D000740 ||| D007676	Anemia, Iron-Deficiency ||| Anemia ||| Kidney Failure, Chronic
	CHEMBL857	D008228	BIOTIN	Lymphoma, Non-Hodgkin	0	Phase I	0.000952496	D018798	Anemia, Iron-Deficiency
	CHEMBL857	D000380	BIOTIN	Agranulocytosis	0	Never tested	0.0021425	D007676	Kidney Failure, Chronic
	CHEMBL857	D012893	BIOTIN	Sleep Wake Disorders	0	Never tested	0.00112852	D000740	Anemia
	CHEMBL857	D006429	BIOTIN	Hemiplegia	0	Never tested	0.0040789	D018798 ||| D000740 ||| D007676	Anemia, Iron-Deficiency ||| Anemia ||| Kidney Failure, Chronic
	CHEMBL857	D013345	BIOTIN	Subarachnoid Hemorrhage	0	Never tested	0.00129342	D018798 ||| D000740	Anemia, Iron-Deficiency ||| Anemia
	CHEMBL857	D002543	BIOTIN	Cerebral Hemorrhage	0	Never tested	0.00100528	D018798 ||| D000740	Anemia, Iron-Deficiency ||| Anemia
	CHEMBL857	D010689	BIOTIN	Phlebitis	0	Never tested	0.00886957	D018798 ||| D000740 ||| D007676	Anemia, Iron-Deficiency ||| Anemia ||| Kidney Failure, Chronic
	CHEMBL857	D010996	BIOTIN	Pleural Effusion	0	Never tested	0.00435443	D007676	Kidney Failure, Chronic
	CHEMBL857	D011030	BIOTIN	Pneumothorax	0	Never tested	0.00093523	D018798 ||| D000740 ||| D007676 ||| D003924	Anemia, Iron-Deficiency ||| Anemia ||| Kidney Failure, Chronic ||| Diabetes Mellitus, Type 2
	CHEMBL857	D014060	BIOTIN	Tongue Diseases	0	Status unknown	0.00601361	D007676	Kidney Failure, Chronic
	CHEMBL857	D002764	BIOTIN	Cholecystitis	0	Never tested	0.0032196	D003924	Diabetes Mellitus, Type 2
	CHEMBL857	D008010	BIOTIN	Lichen Planus	0	Never tested	0.00100083	D018798 ||| D000740 ||| D007676 ||| D003924	Anemia, Iron-Deficiency ||| Anemia ||| Kidney Failure, Chronic ||| Diabetes Mellitus, Type 2
	CHEMBL857	D011470	BIOTIN	Prostatic Hyperplasia	0	Never tested	0.00094239	D007676 ||| D003924	Kidney Failure, Chronic ||| Diabetes Mellitus, Type 2
	CHEMBL857	D005348	BIOTIN	Fibrocystic Breast Disease	0	Never tested	0.0043758	D000740	Anemia
	CHEMBL857	D006177	BIOTIN	Gynecomastia	0	Never tested	0.00101418	D018798 ||| D000740	Anemia, Iron-Deficiency ||| Anemia
	CHEMBL857	D003680	BIOTIN	Deglutition Disorders	0	Never tested	0.00610333	D018798 ||| D000740 ||| D007676	Anemia, Iron-Deficiency ||| Anemia ||| Kidney Failure, Chronic
	CHEMBL857	D014717	BIOTIN	Vertigo	0	Never tested	0.00118421	D018798 ||| D000740	Anemia, Iron-Deficiency ||| Anemia
	CHEMBL857	D013575	BIOTIN	Syncope	0	Never tested	0.00400018	D018798 ||| D000740 ||| D007676	Anemia, Iron-Deficiency ||| Anemia ||| Kidney Failure, Chronic
	CHEMBL857	D007766	BIOTIN	Lacrimal Apparatus Diseases	0	Never tested	0.00379603	D018798	Anemia, Iron-Deficiency
	CHEMBL857	D006547	BIOTIN	Hernia	0	Never tested	0.000755738	D007676 ||| D003924	Kidney Failure, Chronic ||| Diabetes Mellitus, Type 2
	CHEMBL857	D008113	BIOTIN	Liver Neoplasms	0	Never tested	0.00703047	D003924	Diabetes Mellitus, Type 2
	CHEMBL857	D000647	BIOTIN	Amnesia	0	Never tested	0.00288968	D018798 ||| D000740 ||| D007676 ||| D003924	Anemia, Iron-Deficiency ||| Anemia ||| Kidney Failure, Chronic ||| Diabetes Mellitus, Type 2
	CHEMBL857	D003248	BIOTIN	Constipation	0	Never tested	0.00110914	D003924	Diabetes Mellitus, Type 2
	CHEMBL857	D015352	BIOTIN	Dry Eye Syndromes	0	Never tested	0.00122024	D018798	Anemia, Iron-Deficiency
	CHEMBL857	D015837	BIOTIN	Vestibular Diseases	0	Never tested	0.00362131	D018798 ||| D000740	Anemia, Iron-Deficiency ||| Anemia
	CHEMBL857	D005705	BIOTIN	Gallbladder Diseases	0	Never tested	0.00109868	D018798 ||| D000740 ||| D007676 ||| D003924	Anemia, Iron-Deficiency ||| Anemia ||| Kidney Failure, Chronic ||| Diabetes Mellitus, Type 2
	CHEMBL857	D001851	BIOTIN	Bone Diseases, Metabolic	0	Never tested	0.00485925	D018798 ||| D000740 ||| D007676	Anemia, Iron-Deficiency ||| Anemia ||| Kidney Failure, Chronic
	CHEMBL857	D009443	BIOTIN	Neuritis	0	Never tested	0.00504106	D018798 ||| D000740 ||| D007676	Anemia, Iron-Deficiency ||| Anemia ||| Kidney Failure, Chronic
	CHEMBL857	D010538	BIOTIN	Peritonitis	0	Never tested	0.00157347	D018798 ||| D000740 ||| D007676 ||| D003924	Anemia, Iron-Deficiency ||| Anemia ||| Kidney Failure, Chronic ||| Diabetes Mellitus, Type 2
	CHEMBL857	D012163	BIOTIN	Retinal Detachment	0	Never tested	0.00107379	D018798	Anemia, Iron-Deficiency
	CHEMBL857	D012393	BIOTIN	Rosacea	0	Never tested	0.000892458	D018798 ||| D000740 ||| D007676 ||| D003924	Anemia, Iron-Deficiency ||| Anemia ||| Kidney Failure, Chronic ||| Diabetes Mellitus, Type 2
	CHEMBL857	D010001	BIOTIN	Osteitis Deformans	0	Never tested	0.00104472	D018798 ||| D000740 ||| D007676 ||| D003924	Anemia, Iron-Deficiency ||| Anemia ||| Kidney Failure, Chronic ||| Diabetes Mellitus, Type 2
	CHEMBL857	D003731	BIOTIN	Dental Caries	0	Never tested	0.00119907	D018798	Anemia, Iron-Deficiency
	CHEMBL857	D007762	BIOTIN	Labyrinthitis	0	Never tested	0.0059206	D018798 ||| D000740 ||| D007676	Anemia, Iron-Deficiency ||| Anemia ||| Kidney Failure, Chronic
	CHEMBL857	D012878	BIOTIN	Skin Neoplasms	0	Never tested	0.00304845	D007676	Kidney Failure, Chronic
	CHEMBL857	D009260	BIOTIN	Nail Diseases	0	Never tested	0.00433599	D018798 ||| D000740 ||| D007676	Anemia, Iron-Deficiency ||| Anemia ||| Kidney Failure, Chronic
	CHEMBL857	D011111	BIOTIN	Polymyalgia Rheumatica	0	Never tested	0.0285928	D018798 ||| D000740 ||| D007676	Anemia, Iron-Deficiency ||| Anemia ||| Kidney Failure, Chronic
	CHEMBL857	D019966	BIOTIN	Substance-Related Disorders	0	Never tested	0.0047603	D018798 ||| D000740 ||| D007676	Anemia, Iron-Deficiency ||| Anemia ||| Kidney Failure, Chronic
	CHEMBL86	D009765	METOCLOPRAMIDE	Obesity	0	Never tested	0.000694244	D008881	Migraine Disorders
	CHEMBL86	D013771	METOCLOPRAMIDE	Tetralogy of Fallot	0	Never tested	0.0109803	D005764 ||| D001249	Gastroesophageal Reflux ||| Asthma
	CHEMBL86	D001172	METOCLOPRAMIDE	Arthritis, Rheumatoid	0	Never tested	0.000456224	D008881	Migraine Disorders
	CHEMBL86	D003424	METOCLOPRAMIDE	Crohn Disease	0	Never tested	0.000665287	D008881 ||| D006973	Migraine Disorders ||| Hypertension
	CHEMBL86	D003093	METOCLOPRAMIDE	Colitis, Ulcerative	0	Never tested	0.00077961	D008881	Migraine Disorders
	CHEMBL86	D015212	METOCLOPRAMIDE	Inflammatory Bowel Diseases	0	Never tested	0.000799599	D008881	Migraine Disorders
	CHEMBL86	D002761	METOCLOPRAMIDE	Cholangitis	0	Never tested	0.00152124	D008881	Migraine Disorders
	CHEMBL86	D017098	METOCLOPRAMIDE	IgA Deficiency	0	Status unknown	0.00160664	D005764 ||| D001249 ||| D006333 ||| D006973	Gastroesophageal Reflux ||| Asthma ||| Heart Failure ||| Hypertension
	CHEMBL86	D008268	METOCLOPRAMIDE	Macular Degeneration	0	Never tested	0.0356037	D005764 ||| D001249	Gastroesophageal Reflux ||| Asthma
	CHEMBL86	D034381	METOCLOPRAMIDE	Hearing Loss	0	Never tested	0.000943923	D008881	Migraine Disorders
	CHEMBL86	D014012	METOCLOPRAMIDE	Tinnitus	0	Never tested	0.00625371	D005764 ||| D001249 ||| D006333 ||| D006973	Gastroesophageal Reflux ||| Asthma ||| Heart Failure ||| Hypertension
	CHEMBL86	D000505	METOCLOPRAMIDE	Alopecia	0	Never tested	0.0158231	D005764 ||| D001249 ||| D006333 ||| D006973	Gastroesophageal Reflux ||| Asthma ||| Heart Failure ||| Hypertension
	CHEMBL86	D019226	METOCLOPRAMIDE	Oral Ulcer	0	Never tested	0.0222737	D008881	Migraine Disorders
	CHEMBL86	D065631	METOCLOPRAMIDE	Rhinitis, Allergic	0	Never tested	0.0025735	D008881	Migraine Disorders
	CHEMBL86	D001249	METOCLOPRAMIDE	Asthma	1	Approved	0.000918043	D008881	Migraine Disorders
	CHEMBL86	D005764	METOCLOPRAMIDE	Gastroesophageal Reflux	1	Approved	0.000768015	D008881	Migraine Disorders
	CHEMBL86	D008881	METOCLOPRAMIDE	Migraine Disorders	1	Approved	0.000900049	D005764 ||| D001249	Gastroesophageal Reflux ||| Asthma
	CHEMBL86	D004485	METOCLOPRAMIDE	Eczema	0	Never tested	0.00137331	D008881	Migraine Disorders
	CHEMBL86	D006937	METOCLOPRAMIDE	Hypercholesterolemia	0	Never tested	0.000779509	D008881	Migraine Disorders
	CHEMBL86	D012626	METOCLOPRAMIDE	Sebaceous Gland Neoplasms	0	Status unknown	0.00302004	D005764 ||| D001249 ||| D006333 ||| D006973	Gastroesophageal Reflux ||| Asthma ||| Heart Failure ||| Hypertension
	CHEMBL86	D001943	METOCLOPRAMIDE	Breast Neoplasms	0	Never tested	0.00540463	D008881 ||| D006333 ||| D006973	Migraine Disorders ||| Heart Failure ||| Hypertension
	CHEMBL86	D002280	METOCLOPRAMIDE	Carcinoma, Basal Cell	0	Never tested	0.00647692	D008881	Migraine Disorders
	CHEMBL86	D000230	METOCLOPRAMIDE	Adenocarcinoma	0	Never tested	0.00118796	D008881	Migraine Disorders
	CHEMBL86	D006552	METOCLOPRAMIDE	Hernia, Inguinal	0	Never tested	0.00112339	D008881	Migraine Disorders
	CHEMBL86	D012005	METOCLOPRAMIDE	Rectal Prolapse	0	Status unknown	0.000841944	D008881	Migraine Disorders
	CHEMBL86	D014029	METOCLOPRAMIDE	Tobacco Use Disorder	0	Never tested	0.00244759	D005764 ||| D001249 ||| D006973	Gastroesophageal Reflux ||| Asthma ||| Hypertension
	CHEMBL86	D005756	METOCLOPRAMIDE	Gastritis	0	Never tested	0.000970563	D008881	Migraine Disorders
	CHEMBL86	D006548	METOCLOPRAMIDE	Hernia, Diaphragmatic	0	Never tested	0.000571039	D008881	Migraine Disorders
	CHEMBL86	D000076385	METOCLOPRAMIDE	Diverticular Diseases	0	Never tested	0.00291814	D001249 ||| D006333 ||| D006973	Asthma ||| Heart Failure ||| Hypertension
	CHEMBL86	D002446	METOCLOPRAMIDE	Celiac Disease	0	Never tested	0.00107682	D008881	Migraine Disorders
	CHEMBL86	D008105	METOCLOPRAMIDE	Liver Cirrhosis, Biliary	0	Never tested	0.168088	D008881	Migraine Disorders
	CHEMBL86	D014820	METOCLOPRAMIDE	Vitiligo	0	Never tested	0.00125667	D008881	Migraine Disorders
	CHEMBL86	D009798	METOCLOPRAMIDE	Ocular Hypertension	0	Never tested	0.00119901	D005764 ||| D001249	Gastroesophageal Reflux ||| Asthma
	CHEMBL86	D009447	METOCLOPRAMIDE	Neuroblastoma	0	Never tested	0.000943734	D008881	Migraine Disorders
	CHEMBL86	D008180	METOCLOPRAMIDE	Lupus Erythematosus, Systemic	0	Never tested	0.00147856	D008881	Migraine Disorders
	CHEMBL86	D001714	METOCLOPRAMIDE	Bipolar Disorder	0	Never tested	0.0899813	D005764 ||| D001249	Gastroesophageal Reflux ||| Asthma
	CHEMBL86	D013167	METOCLOPRAMIDE	Spondylitis, Ankylosing	0	Never tested	0.000607164	D008881	Migraine Disorders
	CHEMBL86	D010003	METOCLOPRAMIDE	Osteoarthritis	0	Never tested	0.00352314	D008881	Migraine Disorders
	CHEMBL86	D001281	METOCLOPRAMIDE	Atrial Fibrillation	0	Never tested	0.00558775	D005764 ||| D001249	Gastroesophageal Reflux ||| Asthma
	CHEMBL86	D055623	METOCLOPRAMIDE	Keratosis, Actinic	0	Never tested	0.000932891	D008881	Migraine Disorders
	CHEMBL86	D001991	METOCLOPRAMIDE	Bronchitis	0	Never tested	0.000894905	D008881	Migraine Disorders
	CHEMBL86	D008175	METOCLOPRAMIDE	Lung Neoplasms	0	Never tested	0.03459	D008881	Migraine Disorders
	CHEMBL86	D008545	METOCLOPRAMIDE	Melanoma	0	Never tested	0.00161065	D008881	Migraine Disorders
	CHEMBL86	D008228	METOCLOPRAMIDE	Lymphoma, Non-Hodgkin	0	Phase unknown	0.0853553	D008881 ||| D005764 ||| D006333 ||| D006973	Migraine Disorders ||| Gastroesophageal Reflux ||| Heart Failure ||| Hypertension
	CHEMBL86	D002294	METOCLOPRAMIDE	Carcinoma, Squamous Cell	0	Never tested	0.0435719	D008881	Migraine Disorders
	CHEMBL86	D016883	METOCLOPRAMIDE	Diabetic Ketoacidosis	0	Never tested	0.00110338	D008881	Migraine Disorders
	CHEMBL86	D007889	METOCLOPRAMIDE	Leiomyoma	0	Never tested	0.00072304	D008881	Migraine Disorders
	CHEMBL86	D018798	METOCLOPRAMIDE	Anemia, Iron-Deficiency	0	Never tested	0.00112222	D008881	Migraine Disorders
	CHEMBL86	D000380	METOCLOPRAMIDE	Agranulocytosis	0	Never tested	0.00320812	D005764 ||| D001249 ||| D006333 ||| D006973	Gastroesophageal Reflux ||| Asthma ||| Heart Failure ||| Hypertension
	CHEMBL86	D012893	METOCLOPRAMIDE	Sleep Wake Disorders	0	Never tested	0.00104269	D001249	Asthma
	CHEMBL86	D006429	METOCLOPRAMIDE	Hemiplegia	0	Never tested	0.00486332	D005764 ||| D001249 ||| D006333 ||| D006973	Gastroesophageal Reflux ||| Asthma ||| Heart Failure ||| Hypertension
	CHEMBL86	D013345	METOCLOPRAMIDE	Subarachnoid Hemorrhage	0	Never tested	0.000921089	D005764 ||| D001249	Gastroesophageal Reflux ||| Asthma
	CHEMBL86	D002543	METOCLOPRAMIDE	Cerebral Hemorrhage	0	Never tested	0.00279173	D005764 ||| D001249	Gastroesophageal Reflux ||| Asthma
	CHEMBL86	D010689	METOCLOPRAMIDE	Phlebitis	0	Never tested	0.00982258	D005764 ||| D001249	Gastroesophageal Reflux ||| Asthma
	CHEMBL86	D012852	METOCLOPRAMIDE	Sinusitis	0	Never tested	0.0172666	D008881	Migraine Disorders
	CHEMBL86	D010996	METOCLOPRAMIDE	Pleural Effusion	0	Never tested	0.00352105	D008881 ||| D006333 ||| D006973	Migraine Disorders ||| Heart Failure ||| Hypertension
	CHEMBL86	D011030	METOCLOPRAMIDE	Pneumothorax	0	Never tested	0.00102119	D005764 ||| D006333 ||| D006973	Gastroesophageal Reflux ||| Heart Failure ||| Hypertension
	CHEMBL86	D014060	METOCLOPRAMIDE	Tongue Diseases	0	Status unknown	0.0148021	D006333 ||| D006973	Heart Failure ||| Hypertension
	CHEMBL86	D004941	METOCLOPRAMIDE	Esophagitis	0	Never tested	0.00158227	D008881	Migraine Disorders
	CHEMBL86	D013276	METOCLOPRAMIDE	Stomach Ulcer	0	Never tested	0.000940104	D008881	Migraine Disorders
	CHEMBL86	D004415	METOCLOPRAMIDE	Dyspepsia	0	Phase III	0.00465857	D008881	Migraine Disorders
	CHEMBL86	D002769	METOCLOPRAMIDE	Cholelithiasis	0	Never tested	0.000866904	D008881	Migraine Disorders
	CHEMBL86	D002764	METOCLOPRAMIDE	Cholecystitis	0	Never tested	0.00070783	D008881	Migraine Disorders
	CHEMBL86	D010195	METOCLOPRAMIDE	Pancreatitis	0	Never tested	0.00119405	D008881	Migraine Disorders
	CHEMBL86	D008286	METOCLOPRAMIDE	Malabsorption Syndromes	0	Never tested	0.0114825	D008881	Migraine Disorders
	CHEMBL86	D002481	METOCLOPRAMIDE	Cellulitis	0	Never tested	0.00304232	D008881	Migraine Disorders
	CHEMBL86	D011537	METOCLOPRAMIDE	Pruritus	0	Never tested	0.00471936	D008881	Migraine Disorders
	CHEMBL86	D008010	METOCLOPRAMIDE	Lichen Planus	0	Never tested	0.000863066	D006333 ||| D006973	Heart Failure ||| Hypertension
	CHEMBL86	D017492	METOCLOPRAMIDE	Keratosis, Seborrheic	0	Never tested	0.00099657	D008881	Migraine Disorders
	CHEMBL86	D011704	METOCLOPRAMIDE	Pyelonephritis	0	Never tested	0.00292822	D008881	Migraine Disorders
	CHEMBL86	D058186	METOCLOPRAMIDE	Acute Kidney Injury	0	Never tested	0.00260129	D008881	Migraine Disorders
	CHEMBL86	D007676	METOCLOPRAMIDE	Kidney Failure, Chronic	0	Never tested	0.000964429	D008881	Migraine Disorders
	CHEMBL86	D003556	METOCLOPRAMIDE	Cystitis	0	Never tested	0.00114703	D008881	Migraine Disorders
	CHEMBL86	D011470	METOCLOPRAMIDE	Prostatic Hyperplasia	0	Never tested	0.000763845	D006333 ||| D006973	Heart Failure ||| Hypertension
	CHEMBL86	D011472	METOCLOPRAMIDE	Prostatitis	0	Never tested	0.00327041	D008881 ||| D006333 ||| D006973	Migraine Disorders ||| Heart Failure ||| Hypertension
	CHEMBL86	D005348	METOCLOPRAMIDE	Fibrocystic Breast Disease	0	Never tested	0.00409754	D005764 ||| D001249 ||| D006333 ||| D006973	Gastroesophageal Reflux ||| Asthma ||| Heart Failure ||| Hypertension
	CHEMBL86	D006177	METOCLOPRAMIDE	Gynecomastia	0	Never tested	0.00118433	D005764 ||| D001249 ||| D006333 ||| D006973	Gastroesophageal Reflux ||| Asthma ||| Heart Failure ||| Hypertension
	CHEMBL86	D004715	METOCLOPRAMIDE	Endometriosis	0	Never tested	0.00133997	D008881	Migraine Disorders
	CHEMBL86	D003680	METOCLOPRAMIDE	Deglutition Disorders	0	Never tested	0.00600011	D001249 ||| D006333 ||| D006973	Asthma ||| Heart Failure ||| Hypertension
	CHEMBL86	D001201	METOCLOPRAMIDE	Ascites	0	Never tested	0.00104546	D008881	Migraine Disorders
	CHEMBL86	D005076	METOCLOPRAMIDE	Exanthema	0	Never tested	0.00296453	D008881	Migraine Disorders
	CHEMBL86	D014717	METOCLOPRAMIDE	Vertigo	0	Phase III	0.000927213	D005764 ||| D006333	Gastroesophageal Reflux ||| Heart Failure
	CHEMBL86	D013575	METOCLOPRAMIDE	Syncope	0	Never tested	0.0223923	D005764 ||| D001249	Gastroesophageal Reflux ||| Asthma
	CHEMBL86	D006471	METOCLOPRAMIDE	Gastrointestinal Hemorrhage	0	Phase III	0.00315021	D008881	Migraine Disorders
	CHEMBL86	D010437	METOCLOPRAMIDE	Peptic Ulcer	0	Never tested	0.000800957	D008881	Migraine Disorders
	CHEMBL86	D005921	METOCLOPRAMIDE	Glomerulonephritis	0	Never tested	0.000900214	D008881	Migraine Disorders
	CHEMBL86	D006547	METOCLOPRAMIDE	Hernia	0	Never tested	0.000631902	D001249	Asthma
	CHEMBL86	D006689	METOCLOPRAMIDE	Hodgkin Disease	0	Never tested	0.000965988	D008881	Migraine Disorders
	CHEMBL86	D008113	METOCLOPRAMIDE	Liver Neoplasms	0	Never tested	0.000771196	D001249	Asthma
	CHEMBL86	D010051	METOCLOPRAMIDE	Ovarian Neoplasms	0	Never tested	0.00077404	D008881	Migraine Disorders
	CHEMBL86	D011471	METOCLOPRAMIDE	Prostatic Neoplasms	0	Never tested	0.00159327	D008881	Migraine Disorders
	CHEMBL86	D000647	METOCLOPRAMIDE	Amnesia	0	Never tested	0.00763419	D005764 ||| D001249 ||| D006333 ||| D006973	Gastroesophageal Reflux ||| Asthma ||| Heart Failure ||| Hypertension
	CHEMBL86	D007951	METOCLOPRAMIDE	Leukemia, Myeloid	0	Never tested	0.209467	D008881	Migraine Disorders
	CHEMBL86	D000152	METOCLOPRAMIDE	Acne Vulgaris	0	Never tested	0.00082886	D008881	Migraine Disorders
	CHEMBL86	D000740	METOCLOPRAMIDE	Anemia	0	Never tested	0.000962587	D008881	Migraine Disorders
	CHEMBL86	D001064	METOCLOPRAMIDE	Appendicitis	0	Never tested	0.00128814	D008881	Migraine Disorders
	CHEMBL86	D003248	METOCLOPRAMIDE	Constipation	0	Never tested	0.00102939	D008881	Migraine Disorders
	CHEMBL86	D004381	METOCLOPRAMIDE	Duodenal Ulcer	0	Never tested	0.000849192	D008881	Migraine Disorders
	CHEMBL86	D015837	METOCLOPRAMIDE	Vestibular Diseases	0	Never tested	0.00191618	D005764 ||| D006333	Gastroesophageal Reflux ||| Heart Failure
	CHEMBL86	D005705	METOCLOPRAMIDE	Gallbladder Diseases	0	Never tested	0.0013697	D001249 ||| D006333 ||| D006973	Asthma ||| Heart Failure ||| Hypertension
	CHEMBL86	D006073	METOCLOPRAMIDE	Gout	0	Never tested	0.00119693	D008881	Migraine Disorders
	CHEMBL86	D043183	METOCLOPRAMIDE	Irritable Bowel Syndrome	0	Never tested	0.132015	D008881	Migraine Disorders
	CHEMBL86	D001851	METOCLOPRAMIDE	Bone Diseases, Metabolic	0	Never tested	0.00436779	D005764 ||| D001249 ||| D006333 ||| D006973	Gastroesophageal Reflux ||| Asthma ||| Heart Failure ||| Hypertension
	CHEMBL86	D010024	METOCLOPRAMIDE	Osteoporosis	0	Never tested	0.0010585	D005764 ||| D001249	Gastroesophageal Reflux ||| Asthma
	CHEMBL86	D009443	METOCLOPRAMIDE	Neuritis	0	Never tested	0.0747987	D005764 ||| D001249 ||| D006333 ||| D006973	Gastroesophageal Reflux ||| Asthma ||| Heart Failure ||| Hypertension
	CHEMBL86	D010538	METOCLOPRAMIDE	Peritonitis	0	Never tested	0.0012525	D001249 ||| D006973	Asthma ||| Hypertension
	CHEMBL86	D010998	METOCLOPRAMIDE	Pleurisy	0	Never tested	0.00412181	D008881	Migraine Disorders
	CHEMBL86	D011565	METOCLOPRAMIDE	Psoriasis	0	Never tested	0.000723553	D008881	Migraine Disorders
	CHEMBL86	D012393	METOCLOPRAMIDE	Rosacea	0	Never tested	0.000647476	D005764 ||| D001249 ||| D006333 ||| D006973	Gastroesophageal Reflux ||| Asthma ||| Heart Failure ||| Hypertension
	CHEMBL86	D006042	METOCLOPRAMIDE	Goiter	0	Never tested	0.00235429	D008881	Migraine Disorders
	CHEMBL86	D015179	METOCLOPRAMIDE	Colorectal Neoplasms	0	Phase unknown	0.00141733	D008881	Migraine Disorders
	CHEMBL86	D010001	METOCLOPRAMIDE	Osteitis Deformans	0	Never tested	0.0961899	D005764 ||| D001249 ||| D006333 ||| D006973	Gastroesophageal Reflux ||| Asthma ||| Heart Failure ||| Hypertension
	CHEMBL86	D003731	METOCLOPRAMIDE	Dental Caries	0	Never tested	0.0011016	D006333	Heart Failure
	CHEMBL86	D016055	METOCLOPRAMIDE	Urinary Retention	0	Never tested	0.001616	D008881	Migraine Disorders
	CHEMBL86	D011141	METOCLOPRAMIDE	Polyuria	0	Never tested	0.00664326	D008881	Migraine Disorders
	CHEMBL86	D007762	METOCLOPRAMIDE	Labyrinthitis	0	Never tested	0.00393584	D006333 ||| D006973	Heart Failure ||| Hypertension
	CHEMBL86	D012878	METOCLOPRAMIDE	Skin Neoplasms	0	Never tested	0.00306965	D006333 ||| D006973	Heart Failure ||| Hypertension
	CHEMBL86	D009260	METOCLOPRAMIDE	Nail Diseases	0	Never tested	0.00798559	D005764 ||| D001249 ||| D006333 ||| D006973	Gastroesophageal Reflux ||| Asthma ||| Heart Failure ||| Hypertension
	CHEMBL86	D011111	METOCLOPRAMIDE	Polymyalgia Rheumatica	0	Never tested	0.00209911	D005764 ||| D001249 ||| D006333 ||| D006973	Gastroesophageal Reflux ||| Asthma ||| Heart Failure ||| Hypertension
	CHEMBL86	D014581	METOCLOPRAMIDE	Urticaria	0	Never tested	0.000937164	D008881	Migraine Disorders
	CHEMBL86	D019966	METOCLOPRAMIDE	Substance-Related Disorders	0	Never tested	0.00432193	D005764 ||| D001249 ||| D006333 ||| D006973	Gastroesophageal Reflux ||| Asthma ||| Heart Failure ||| Hypertension
	CHEMBL86	D015155	METOCLOPRAMIDE	Esophageal Spasm, Diffuse	0	Never tested	0.000929367	D008881	Migraine Disorders
	CHEMBL861	D003424	MEPHENYTOIN	Crohn Disease	0	Never tested	0.0011008	D004827	Epilepsy
	CHEMBL861	D002761	MEPHENYTOIN	Cholangitis	0	Never tested	0.000738401	D004827	Epilepsy
	CHEMBL861	D017098	MEPHENYTOIN	IgA Deficiency	0	Status unknown	0.00128272	D004827	Epilepsy
	CHEMBL861	D000505	MEPHENYTOIN	Alopecia	0	Never tested	0.000688719	D004827	Epilepsy
	CHEMBL861	D001943	MEPHENYTOIN	Breast Neoplasms	0	Never tested	0.000573536	D004827	Epilepsy
	CHEMBL861	D000230	MEPHENYTOIN	Adenocarcinoma	0	Never tested	0.000812413	D004827	Epilepsy
	CHEMBL861	D012005	MEPHENYTOIN	Rectal Prolapse	0	Status unknown	0.000773351	D004827	Epilepsy
	CHEMBL861	D005756	MEPHENYTOIN	Gastritis	0	Never tested	0.000552082	D004827	Epilepsy
	CHEMBL861	D000076385	MEPHENYTOIN	Diverticular Diseases	0	Never tested	0.000658968	D004827	Epilepsy
	CHEMBL861	D009447	MEPHENYTOIN	Neuroblastoma	0	Never tested	0.00120847	D004827	Epilepsy
	CHEMBL861	D008228	MEPHENYTOIN	Lymphoma, Non-Hodgkin	0	Never tested	0.00106375	D004827	Epilepsy
	CHEMBL861	D001749	MEPHENYTOIN	Urinary Bladder Neoplasms	0	Never tested	0.00130064	D004827	Epilepsy
	CHEMBL861	D000380	MEPHENYTOIN	Agranulocytosis	0	Never tested	0.0038509	D004827	Epilepsy
	CHEMBL861	D010689	MEPHENYTOIN	Phlebitis	0	Never tested	0.00489826	D004827	Epilepsy
	CHEMBL861	D010996	MEPHENYTOIN	Pleural Effusion	0	Never tested	0.00398852	D004827	Epilepsy
	CHEMBL861	D011030	MEPHENYTOIN	Pneumothorax	0	Never tested	0.00106129	D004827	Epilepsy
	CHEMBL861	D002764	MEPHENYTOIN	Cholecystitis	0	Never tested	0.000990596	D004827	Epilepsy
	CHEMBL861	D008010	MEPHENYTOIN	Lichen Planus	0	Never tested	0.00147552	D004827	Epilepsy
	CHEMBL861	D011470	MEPHENYTOIN	Prostatic Hyperplasia	0	Never tested	0.000933164	D004827	Epilepsy
	CHEMBL861	D011472	MEPHENYTOIN	Prostatitis	0	Never tested	0.00374201	D004827	Epilepsy
	CHEMBL861	D005348	MEPHENYTOIN	Fibrocystic Breast Disease	0	Never tested	0.00329639	D004827	Epilepsy
	CHEMBL861	D006177	MEPHENYTOIN	Gynecomastia	0	Never tested	0.00105296	D004827	Epilepsy
	CHEMBL861	D006471	MEPHENYTOIN	Gastrointestinal Hemorrhage	0	Never tested	0.00323526	D004827	Epilepsy
	CHEMBL861	D010437	MEPHENYTOIN	Peptic Ulcer	0	Never tested	0.00106334	D004827	Epilepsy
	CHEMBL861	D006547	MEPHENYTOIN	Hernia	0	Never tested	0.00086647	D004827	Epilepsy
	CHEMBL861	D006689	MEPHENYTOIN	Hodgkin Disease	0	Never tested	0.00108224	D004827	Epilepsy
	CHEMBL861	D008113	MEPHENYTOIN	Liver Neoplasms	0	Never tested	0.00092324	D004827	Epilepsy
	CHEMBL861	D010051	MEPHENYTOIN	Ovarian Neoplasms	0	Never tested	0.000795087	D004827	Epilepsy
	CHEMBL861	D007951	MEPHENYTOIN	Leukemia, Myeloid	0	Never tested	0.00312044	D004827	Epilepsy
	CHEMBL861	D003248	MEPHENYTOIN	Constipation	0	Never tested	0.000944706	D004827	Epilepsy
	CHEMBL861	D004381	MEPHENYTOIN	Duodenal Ulcer	0	Never tested	0.00113815	D004827	Epilepsy
	CHEMBL861	D005705	MEPHENYTOIN	Gallbladder Diseases	0	Never tested	0.000824575	D004827	Epilepsy
	CHEMBL861	D010538	MEPHENYTOIN	Peritonitis	0	Never tested	0.00101614	D004827	Epilepsy
	CHEMBL861	D012393	MEPHENYTOIN	Rosacea	0	Never tested	0.000926175	D004827	Epilepsy
	CHEMBL861	D010001	MEPHENYTOIN	Osteitis Deformans	0	Never tested	0.00131277	D004827	Epilepsy
	CHEMBL861	D012878	MEPHENYTOIN	Skin Neoplasms	0	Never tested	0.00353036	D004827	Epilepsy
	CHEMBL861	D009260	MEPHENYTOIN	Nail Diseases	0	Never tested	0.00479761	D004827	Epilepsy
	CHEMBL861	D011111	MEPHENYTOIN	Polymyalgia Rheumatica	0	Never tested	0.00466235	D004827	Epilepsy
	CHEMBL862	D013771	GUANFACINE	Tetralogy of Fallot	0	Never tested	0.00146862	D001289	Attention Deficit Disorder with Hyperactivity
	CHEMBL862	D003424	GUANFACINE	Crohn Disease	0	Never tested	0.000911133	D001289 ||| D006973	Attention Deficit Disorder with Hyperactivity ||| Hypertension
	CHEMBL862	D017098	GUANFACINE	IgA Deficiency	0	Status unknown	0.000946061	D001289 ||| D006973	Attention Deficit Disorder with Hyperactivity ||| Hypertension
	CHEMBL862	D014012	GUANFACINE	Tinnitus	0	Never tested	0.00541694	D006973	Hypertension
	CHEMBL862	D000505	GUANFACINE	Alopecia	0	Never tested	0.0523146	D001289 ||| D006973	Attention Deficit Disorder with Hyperactivity ||| Hypertension
	CHEMBL862	D012626	GUANFACINE	Sebaceous Gland Neoplasms	0	Status unknown	0.00224835	D001289 ||| D006973	Attention Deficit Disorder with Hyperactivity ||| Hypertension
	CHEMBL862	D001943	GUANFACINE	Breast Neoplasms	0	Never tested	0.00399813	D001289 ||| D006973	Attention Deficit Disorder with Hyperactivity ||| Hypertension
	CHEMBL862	D012005	GUANFACINE	Rectal Prolapse	0	Status unknown	0.000998414	D001289	Attention Deficit Disorder with Hyperactivity
	CHEMBL862	D014029	GUANFACINE	Tobacco Use Disorder	0	Phase II	0.00188417	D006973	Hypertension
	CHEMBL862	D000076385	GUANFACINE	Diverticular Diseases	0	Never tested	0.0034896	D001289 ||| D006973	Attention Deficit Disorder with Hyperactivity ||| Hypertension
	CHEMBL862	D009447	GUANFACINE	Neuroblastoma	0	Never tested	0.0357733	D001289	Attention Deficit Disorder with Hyperactivity
	CHEMBL862	D051436	GUANFACINE	Renal Insufficiency, Chronic	0	Never tested	0.000885131	D001289	Attention Deficit Disorder with Hyperactivity
	CHEMBL862	D001281	GUANFACINE	Atrial Fibrillation	0	Never tested	0.000852766	D001289	Attention Deficit Disorder with Hyperactivity
	CHEMBL862	D008228	GUANFACINE	Lymphoma, Non-Hodgkin	0	Never tested	0.000715575	D001289 ||| D006973	Attention Deficit Disorder with Hyperactivity ||| Hypertension
	CHEMBL862	D001749	GUANFACINE	Urinary Bladder Neoplasms	0	Never tested	0.00102545	D001289	Attention Deficit Disorder with Hyperactivity
	CHEMBL862	D000380	GUANFACINE	Agranulocytosis	0	Never tested	0.00258825	D006973	Hypertension
	CHEMBL862	D006429	GUANFACINE	Hemiplegia	0	Never tested	0.0482131	D006973	Hypertension
	CHEMBL862	D010996	GUANFACINE	Pleural Effusion	0	Never tested	0.00252378	D006973	Hypertension
	CHEMBL862	D011030	GUANFACINE	Pneumothorax	0	Never tested	0.000774799	D001289 ||| D006973	Attention Deficit Disorder with Hyperactivity ||| Hypertension
	CHEMBL862	D014060	GUANFACINE	Tongue Diseases	0	Status unknown	0.00962567	D006973	Hypertension
	CHEMBL862	D002764	GUANFACINE	Cholecystitis	0	Never tested	0.000949337	D001289	Attention Deficit Disorder with Hyperactivity
	CHEMBL862	D008010	GUANFACINE	Lichen Planus	0	Never tested	0.00104389	D001289 ||| D006973	Attention Deficit Disorder with Hyperactivity ||| Hypertension
	CHEMBL862	D011470	GUANFACINE	Prostatic Hyperplasia	0	Never tested	0.0008495	D001289 ||| D006973	Attention Deficit Disorder with Hyperactivity ||| Hypertension
	CHEMBL862	D011472	GUANFACINE	Prostatitis	0	Never tested	0.00336544	D006973	Hypertension
	CHEMBL862	D005348	GUANFACINE	Fibrocystic Breast Disease	0	Never tested	0.00347302	D006973	Hypertension
	CHEMBL862	D006177	GUANFACINE	Gynecomastia	0	Never tested	0.00103421	D001289 ||| D006973	Attention Deficit Disorder with Hyperactivity ||| Hypertension
	CHEMBL862	D003680	GUANFACINE	Deglutition Disorders	0	Never tested	0.0507474	D006973	Hypertension
	CHEMBL862	D006689	GUANFACINE	Hodgkin Disease	0	Never tested	0.00105666	D001289	Attention Deficit Disorder with Hyperactivity
	CHEMBL862	D008113	GUANFACINE	Liver Neoplasms	0	Never tested	0.00106887	D001289	Attention Deficit Disorder with Hyperactivity
	CHEMBL862	D000647	GUANFACINE	Amnesia	0	Never tested	0.0266253	D006973	Hypertension
	CHEMBL862	D005705	GUANFACINE	Gallbladder Diseases	0	Never tested	0.00126165	D001289 ||| D006973	Attention Deficit Disorder with Hyperactivity ||| Hypertension
	CHEMBL862	D001851	GUANFACINE	Bone Diseases, Metabolic	0	Never tested	0.00102504	D006973	Hypertension
	CHEMBL862	D009443	GUANFACINE	Neuritis	0	Never tested	0.00583175	D006973	Hypertension
	CHEMBL862	D010538	GUANFACINE	Peritonitis	0	Never tested	0.00135565	D001289 ||| D006973	Attention Deficit Disorder with Hyperactivity ||| Hypertension
	CHEMBL862	D012393	GUANFACINE	Rosacea	0	Never tested	0.00101737	D001289 ||| D006973	Attention Deficit Disorder with Hyperactivity ||| Hypertension
	CHEMBL862	D010001	GUANFACINE	Osteitis Deformans	0	Never tested	0.000937183	D001289 ||| D006973	Attention Deficit Disorder with Hyperactivity ||| Hypertension
	CHEMBL862	D007762	GUANFACINE	Labyrinthitis	0	Never tested	0.00454124	D006973	Hypertension
	CHEMBL862	D012878	GUANFACINE	Skin Neoplasms	0	Never tested	0.00322161	D006973	Hypertension
	CHEMBL862	D009260	GUANFACINE	Nail Diseases	0	Never tested	0.00449799	D006973	Hypertension
	CHEMBL862	D011111	GUANFACINE	Polymyalgia Rheumatica	0	Never tested	0.00379303	D006973	Hypertension
	CHEMBL862	D019966	GUANFACINE	Substance-Related Disorders	0	Phase II	0.00473667	D006973	Hypertension
	CHEMBL864	D013771	CARBINOXAMINE	Tetralogy of Fallot	0	Never tested	0.00110183	D014581	Urticaria
	CHEMBL864	D017098	CARBINOXAMINE	IgA Deficiency	0	Status unknown	0.0010154	D014581	Urticaria
	CHEMBL864	D008268	CARBINOXAMINE	Macular Degeneration	0	Never tested	0.00125589	D014581	Urticaria
	CHEMBL864	D008881	CARBINOXAMINE	Migraine Disorders	0	Never tested	0.000911997	D014581	Urticaria
	CHEMBL864	D012626	CARBINOXAMINE	Sebaceous Gland Neoplasms	0	Status unknown	0.00115137	D014581	Urticaria
	CHEMBL864	D014029	CARBINOXAMINE	Tobacco Use Disorder	0	Never tested	0.00104848	D014581	Urticaria
	CHEMBL864	D000076385	CARBINOXAMINE	Diverticular Diseases	0	Never tested	0.0010862	D014581	Urticaria
	CHEMBL864	D009798	CARBINOXAMINE	Ocular Hypertension	0	Never tested	0.000637642	D014581	Urticaria
	CHEMBL864	D001714	CARBINOXAMINE	Bipolar Disorder	0	Never tested	0.000789225	D014581	Urticaria
	CHEMBL864	D051436	CARBINOXAMINE	Renal Insufficiency, Chronic	0	Never tested	0.000996284	D014581	Urticaria
	CHEMBL864	D001281	CARBINOXAMINE	Atrial Fibrillation	0	Never tested	0.0013359	D014581	Urticaria
	CHEMBL864	D000380	CARBINOXAMINE	Agranulocytosis	0	Never tested	0.00187695	D014581	Urticaria
	CHEMBL864	D006429	CARBINOXAMINE	Hemiplegia	0	Never tested	0.00359939	D014581	Urticaria
	CHEMBL864	D013345	CARBINOXAMINE	Subarachnoid Hemorrhage	0	Never tested	0.000701577	D014581	Urticaria
	CHEMBL864	D002543	CARBINOXAMINE	Cerebral Hemorrhage	0	Never tested	0.00107854	D014581	Urticaria
	CHEMBL864	D010689	CARBINOXAMINE	Phlebitis	0	Never tested	0.00315434	D014581	Urticaria
	CHEMBL864	D011030	CARBINOXAMINE	Pneumothorax	0	Never tested	0.00123008	D014581	Urticaria
	CHEMBL864	D005348	CARBINOXAMINE	Fibrocystic Breast Disease	0	Never tested	0.00180343	D014581	Urticaria
	CHEMBL864	D006177	CARBINOXAMINE	Gynecomastia	0	Never tested	0.00112815	D014581	Urticaria
	CHEMBL864	D003680	CARBINOXAMINE	Deglutition Disorders	0	Never tested	0.00379268	D014581	Urticaria
	CHEMBL864	D013575	CARBINOXAMINE	Syncope	0	Never tested	0.00317273	D014581	Urticaria
	CHEMBL864	D006547	CARBINOXAMINE	Hernia	0	Never tested	0.000954573	D014581	Urticaria
	CHEMBL864	D008113	CARBINOXAMINE	Liver Neoplasms	0	Never tested	0.000908646	D014581	Urticaria
	CHEMBL864	D000647	CARBINOXAMINE	Amnesia	0	Never tested	0.00111113	D014581	Urticaria
	CHEMBL864	D005705	CARBINOXAMINE	Gallbladder Diseases	0	Never tested	0.00154375	D014581	Urticaria
	CHEMBL864	D001851	CARBINOXAMINE	Bone Diseases, Metabolic	0	Never tested	0.00597674	D014581	Urticaria
	CHEMBL864	D010024	CARBINOXAMINE	Osteoporosis	0	Never tested	0.00239671	D014581	Urticaria
	CHEMBL864	D009443	CARBINOXAMINE	Neuritis	0	Never tested	0.0189356	D014581	Urticaria
	CHEMBL864	D010538	CARBINOXAMINE	Peritonitis	0	Never tested	0.00149108	D014581	Urticaria
	CHEMBL864	D010001	CARBINOXAMINE	Osteitis Deformans	0	Never tested	0.000932662	D014581	Urticaria
	CHEMBL864	D011111	CARBINOXAMINE	Polymyalgia Rheumatica	0	Never tested	0.00451707	D014581	Urticaria
	CHEMBL864	D019966	CARBINOXAMINE	Substance-Related Disorders	0	Never tested	0.00320102	D014581	Urticaria
	CHEMBL865	D020177	VALDECOXIB	Idiopathic Hypersomnia	0	Never tested	0.000930986	D001172	Arthritis, Rheumatoid
	CHEMBL865	D013771	VALDECOXIB	Tetralogy of Fallot	0	Never tested	0.0224683	D010003 ||| D001172	Osteoarthritis ||| Arthritis, Rheumatoid
	CHEMBL865	D003424	VALDECOXIB	Crohn Disease	0	Never tested	0.215082	D010003 ||| D001172	Osteoarthritis ||| Arthritis, Rheumatoid
	CHEMBL865	D002761	VALDECOXIB	Cholangitis	0	Never tested	0.160171	D010003 ||| D001172	Osteoarthritis ||| Arthritis, Rheumatoid
	CHEMBL865	D017098	VALDECOXIB	IgA Deficiency	0	Status unknown	0.000833169	D010003	Osteoarthritis
	CHEMBL865	D014012	VALDECOXIB	Tinnitus	0	Never tested	0.00163339	D001172	Arthritis, Rheumatoid
	CHEMBL865	D000505	VALDECOXIB	Alopecia	0	Never tested	0.00356056	D010003	Osteoarthritis
	CHEMBL865	D008881	VALDECOXIB	Migraine Disorders	0	Never tested	0.00259146	D010003 ||| D001172	Osteoarthritis ||| Arthritis, Rheumatoid
	CHEMBL865	D012005	VALDECOXIB	Rectal Prolapse	0	Status unknown	0.00113835	D010003 ||| D001172	Osteoarthritis ||| Arthritis, Rheumatoid
	CHEMBL865	D014029	VALDECOXIB	Tobacco Use Disorder	0	Never tested	0.00673139	D010003 ||| D001172	Osteoarthritis ||| Arthritis, Rheumatoid
	CHEMBL865	D000076385	VALDECOXIB	Diverticular Diseases	0	Never tested	0.0010516	D010003 ||| D001172	Osteoarthritis ||| Arthritis, Rheumatoid
	CHEMBL865	D009798	VALDECOXIB	Ocular Hypertension	0	Never tested	0.000726522	D010003 ||| D001172	Osteoarthritis ||| Arthritis, Rheumatoid
	CHEMBL865	D001714	VALDECOXIB	Bipolar Disorder	0	Never tested	0.0018756	D001172	Arthritis, Rheumatoid
	CHEMBL865	D000419	VALDECOXIB	Albuminuria	0	Never tested	0.00073465	D001172	Arthritis, Rheumatoid
	CHEMBL865	D001281	VALDECOXIB	Atrial Fibrillation	0	Never tested	0.0188183	D010003 ||| D001172	Osteoarthritis ||| Arthritis, Rheumatoid
	CHEMBL865	D000380	VALDECOXIB	Agranulocytosis	0	Never tested	0.00398389	D010003 ||| D001172	Osteoarthritis ||| Arthritis, Rheumatoid
	CHEMBL865	D012893	VALDECOXIB	Sleep Wake Disorders	0	Never tested	0.00275614	D010003 ||| D001172	Osteoarthritis ||| Arthritis, Rheumatoid
	CHEMBL865	D006429	VALDECOXIB	Hemiplegia	0	Never tested	0.0091428	D010003 ||| D001172	Osteoarthritis ||| Arthritis, Rheumatoid
	CHEMBL865	D002543	VALDECOXIB	Cerebral Hemorrhage	0	Never tested	0.000946179	D001172	Arthritis, Rheumatoid
	CHEMBL865	D010689	VALDECOXIB	Phlebitis	0	Never tested	0.00492763	D010003 ||| D001172	Osteoarthritis ||| Arthritis, Rheumatoid
	CHEMBL865	D010996	VALDECOXIB	Pleural Effusion	0	Never tested	0.00343646	D010003 ||| D001172	Osteoarthritis ||| Arthritis, Rheumatoid
	CHEMBL865	D011030	VALDECOXIB	Pneumothorax	0	Never tested	0.000724252	D010003 ||| D001172	Osteoarthritis ||| Arthritis, Rheumatoid
	CHEMBL865	D014060	VALDECOXIB	Tongue Diseases	0	Status unknown	0.00566705	D010003 ||| D001172	Osteoarthritis ||| Arthritis, Rheumatoid
	CHEMBL865	D002764	VALDECOXIB	Cholecystitis	0	Never tested	0.00104592	D010003 ||| D001172	Osteoarthritis ||| Arthritis, Rheumatoid
	CHEMBL865	D010195	VALDECOXIB	Pancreatitis	0	Phase III	0.000895753	D010003	Osteoarthritis
	CHEMBL865	D008010	VALDECOXIB	Lichen Planus	0	Never tested	0.00118397	D010003	Osteoarthritis
	CHEMBL865	D011470	VALDECOXIB	Prostatic Hyperplasia	0	Never tested	0.00103989	D010003 ||| D001172	Osteoarthritis ||| Arthritis, Rheumatoid
	CHEMBL865	D011472	VALDECOXIB	Prostatitis	0	Never tested	0.00352329	D010003	Osteoarthritis
	CHEMBL865	D005348	VALDECOXIB	Fibrocystic Breast Disease	0	Never tested	0.00472669	D010003 ||| D001172	Osteoarthritis ||| Arthritis, Rheumatoid
	CHEMBL865	D006177	VALDECOXIB	Gynecomastia	0	Never tested	0.000863261	D010003 ||| D001172	Osteoarthritis ||| Arthritis, Rheumatoid
	CHEMBL865	D003680	VALDECOXIB	Deglutition Disorders	0	Never tested	0.167855	D010003 ||| D001172	Osteoarthritis ||| Arthritis, Rheumatoid
	CHEMBL865	D013575	VALDECOXIB	Syncope	0	Never tested	0.00936077	D010003 ||| D001172	Osteoarthritis ||| Arthritis, Rheumatoid
	CHEMBL865	D008113	VALDECOXIB	Liver Neoplasms	0	Never tested	0.000999615	D010003 ||| D001172	Osteoarthritis ||| Arthritis, Rheumatoid
	CHEMBL865	D000647	VALDECOXIB	Amnesia	0	Never tested	0.00089179	D010003 ||| D001172	Osteoarthritis ||| Arthritis, Rheumatoid
	CHEMBL865	D003248	VALDECOXIB	Constipation	0	Never tested	0.00104449	D010003 ||| D001172	Osteoarthritis ||| Arthritis, Rheumatoid
	CHEMBL865	D005705	VALDECOXIB	Gallbladder Diseases	0	Never tested	0.000723104	D010003 ||| D001172	Osteoarthritis ||| Arthritis, Rheumatoid
	CHEMBL865	D009443	VALDECOXIB	Neuritis	0	Never tested	0.00480668	D010003 ||| D001172	Osteoarthritis ||| Arthritis, Rheumatoid
	CHEMBL865	D010538	VALDECOXIB	Peritonitis	0	Never tested	0.000976835	D010003 ||| D001172	Osteoarthritis ||| Arthritis, Rheumatoid
	CHEMBL865	D012393	VALDECOXIB	Rosacea	0	Never tested	0.000945894	D010003 ||| D001172	Osteoarthritis ||| Arthritis, Rheumatoid
	CHEMBL865	D012891	VALDECOXIB	Sleep Apnea Syndromes	0	Never tested	0.0139377	D010003 ||| D001172	Osteoarthritis ||| Arthritis, Rheumatoid
	CHEMBL865	D000075224	VALDECOXIB	Cardiac Conduction System Disease	0	Never tested	0.00427248	D010003 ||| D001172	Osteoarthritis ||| Arthritis, Rheumatoid
	CHEMBL865	D007762	VALDECOXIB	Labyrinthitis	0	Never tested	0.00346409	D001172	Arthritis, Rheumatoid
	CHEMBL865	D009260	VALDECOXIB	Nail Diseases	0	Never tested	0.00417027	D010003 ||| D001172	Osteoarthritis ||| Arthritis, Rheumatoid
	CHEMBL865	D019966	VALDECOXIB	Substance-Related Disorders	0	Never tested	0.00433577	D010003 ||| D001172	Osteoarthritis ||| Arthritis, Rheumatoid
	CHEMBL866	D001008	MYCOPHENOLIC ACID	Anxiety Disorders	0	Never tested	0.0011075	D011565	Psoriasis
	CHEMBL866	D000856	MYCOPHENOLIC ACID	Anorexia Nervosa	0	Never tested	0.00103122	D011565	Psoriasis
	CHEMBL866	D013771	MYCOPHENOLIC ACID	Tetralogy of Fallot	0	Never tested	0.123554	D011565	Psoriasis
	CHEMBL866	D003424	MYCOPHENOLIC ACID	Crohn Disease	0	Phase II	0.0119609	D011565	Psoriasis
	CHEMBL866	D008268	MYCOPHENOLIC ACID	Macular Degeneration	0	Phase II	0.00107452	D011565	Psoriasis
	CHEMBL866	D007037	MYCOPHENOLIC ACID	Hypothyroidism	0	Never tested	0.0113198	D011565	Psoriasis
	CHEMBL866	D008881	MYCOPHENOLIC ACID	Migraine Disorders	0	Never tested	0.000672366	D011565	Psoriasis
	CHEMBL866	D012005	MYCOPHENOLIC ACID	Rectal Prolapse	0	Status unknown	0.0010239	D011565	Psoriasis
	CHEMBL866	D014029	MYCOPHENOLIC ACID	Tobacco Use Disorder	0	Never tested	0.000908104	D011565	Psoriasis
	CHEMBL866	D000076385	MYCOPHENOLIC ACID	Diverticular Diseases	0	Never tested	0.00102976	D011565	Psoriasis
	CHEMBL866	D007319	MYCOPHENOLIC ACID	Sleep Initiation and Maintenance Disorders	0	Never tested	0.000748923	D011565	Psoriasis
	CHEMBL866	D009798	MYCOPHENOLIC ACID	Ocular Hypertension	0	Never tested	0.00113101	D011565	Psoriasis
	CHEMBL866	D000437	MYCOPHENOLIC ACID	Alcoholism	0	Never tested	0.000821122	D011565	Psoriasis
	CHEMBL866	D001714	MYCOPHENOLIC ACID	Bipolar Disorder	0	Never tested	0.261721	D011565	Psoriasis
	CHEMBL866	D000544	MYCOPHENOLIC ACID	Alzheimer Disease	0	Never tested	0.0015531	D011565	Psoriasis
	CHEMBL866	D051436	MYCOPHENOLIC ACID	Renal Insufficiency, Chronic	0	Phase unknown	0.000752978	D011565	Psoriasis
	CHEMBL866	D003863	MYCOPHENOLIC ACID	Depression	0	Never tested	0.00608178	D011565	Psoriasis
	CHEMBL866	D000419	MYCOPHENOLIC ACID	Albuminuria	0	Never tested	0.00100336	D011565	Psoriasis
	CHEMBL866	D001281	MYCOPHENOLIC ACID	Atrial Fibrillation	0	Never tested	0.00115393	D011565	Psoriasis
	CHEMBL866	D006327	MYCOPHENOLIC ACID	Heart Block	0	Never tested	0.000875555	D011565	Psoriasis
	CHEMBL866	D000380	MYCOPHENOLIC ACID	Agranulocytosis	0	Never tested	0.00311353	D011565	Psoriasis
	CHEMBL866	D012893	MYCOPHENOLIC ACID	Sleep Wake Disorders	0	Never tested	0.000922758	D011565	Psoriasis
	CHEMBL866	D006429	MYCOPHENOLIC ACID	Hemiplegia	0	Never tested	0.00383066	D011565	Psoriasis
	CHEMBL866	D009202	MYCOPHENOLIC ACID	Cardiomyopathies	0	Phase III	0.0010423	D011565	Psoriasis
	CHEMBL866	D013345	MYCOPHENOLIC ACID	Subarachnoid Hemorrhage	0	Never tested	0.00109157	D011565	Psoriasis
	CHEMBL866	D002543	MYCOPHENOLIC ACID	Cerebral Hemorrhage	0	Never tested	0.0010243	D011565	Psoriasis
	CHEMBL866	D002544	MYCOPHENOLIC ACID	Cerebral Infarction	0	Never tested	0.00143797	D011565	Psoriasis
	CHEMBL866	D050197	MYCOPHENOLIC ACID	Arteriosclerosis	0	Never tested	0.00123307	D011565	Psoriasis
	CHEMBL866	D010689	MYCOPHENOLIC ACID	Phlebitis	0	Never tested	0.00458903	D011565	Psoriasis
	CHEMBL866	D002764	MYCOPHENOLIC ACID	Cholecystitis	0	Never tested	0.000924189	D011565	Psoriasis
	CHEMBL866	D005348	MYCOPHENOLIC ACID	Fibrocystic Breast Disease	0	Never tested	0.00341276	D011565	Psoriasis
	CHEMBL866	D006177	MYCOPHENOLIC ACID	Gynecomastia	0	Never tested	0.000980991	D011565	Psoriasis
	CHEMBL866	D003680	MYCOPHENOLIC ACID	Deglutition Disorders	0	Never tested	0.00221999	D011565	Psoriasis
	CHEMBL866	D013575	MYCOPHENOLIC ACID	Syncope	0	Never tested	0.00280228	D011565	Psoriasis
	CHEMBL866	D006547	MYCOPHENOLIC ACID	Hernia	0	Never tested	0.000776514	D011565	Psoriasis
	CHEMBL866	D008113	MYCOPHENOLIC ACID	Liver Neoplasms	0	Never tested	0.00107557	D011565	Psoriasis
	CHEMBL866	D000647	MYCOPHENOLIC ACID	Amnesia	0	Never tested	0.000984069	D011565	Psoriasis
	CHEMBL866	D005705	MYCOPHENOLIC ACID	Gallbladder Diseases	0	Never tested	0.000869778	D011565	Psoriasis
	CHEMBL866	D001851	MYCOPHENOLIC ACID	Bone Diseases, Metabolic	0	Never tested	0.00486652	D011565	Psoriasis
	CHEMBL866	D009443	MYCOPHENOLIC ACID	Neuritis	0	Never tested	0.0041621	D011565	Psoriasis
	CHEMBL866	D010538	MYCOPHENOLIC ACID	Peritonitis	0	Never tested	0.00095784	D011565	Psoriasis
	CHEMBL866	D002546	MYCOPHENOLIC ACID	Ischemic Attack, Transient	0	Never tested	0.00351237	D011565	Psoriasis
	CHEMBL866	D012891	MYCOPHENOLIC ACID	Sleep Apnea Syndromes	0	Never tested	0.00088829	D011565	Psoriasis
	CHEMBL866	D010001	MYCOPHENOLIC ACID	Osteitis Deformans	0	Never tested	0.000815352	D011565	Psoriasis
	CHEMBL866	D000075224	MYCOPHENOLIC ACID	Cardiac Conduction System Disease	0	Never tested	0.00275991	D011565	Psoriasis
	CHEMBL866	D019966	MYCOPHENOLIC ACID	Substance-Related Disorders	0	Never tested	0.00313265	D011565	Psoriasis
	CHEMBL86715	D003424	PROCYCLIDINE	Crohn Disease	0	Never tested	0.00303232	D010300	Parkinson Disease
	CHEMBL86715	D017098	PROCYCLIDINE	IgA Deficiency	0	Status unknown	0.000684052	D010300	Parkinson Disease
	CHEMBL86715	D000505	PROCYCLIDINE	Alopecia	0	Never tested	0.000485442	D010300	Parkinson Disease
	CHEMBL86715	D012626	PROCYCLIDINE	Sebaceous Gland Neoplasms	0	Status unknown	0.000704872	D010300	Parkinson Disease
	CHEMBL86715	D001943	PROCYCLIDINE	Breast Neoplasms	0	Never tested	0.00114183	D010300	Parkinson Disease
	CHEMBL86715	D012005	PROCYCLIDINE	Rectal Prolapse	0	Status unknown	0.000587888	D010300	Parkinson Disease
	CHEMBL86715	D000076385	PROCYCLIDINE	Diverticular Diseases	0	Never tested	0.000833225	D010300	Parkinson Disease
	CHEMBL86715	D009447	PROCYCLIDINE	Neuroblastoma	0	Never tested	0.00178798	D010300	Parkinson Disease
	CHEMBL86715	D001281	PROCYCLIDINE	Atrial Fibrillation	0	Never tested	0.00398133	D010300	Parkinson Disease
	CHEMBL86715	D008228	PROCYCLIDINE	Lymphoma, Non-Hodgkin	0	Never tested	0.00473445	D010300	Parkinson Disease
	CHEMBL86715	D001749	PROCYCLIDINE	Urinary Bladder Neoplasms	0	Never tested	0.00147584	D010300	Parkinson Disease
	CHEMBL86715	D000380	PROCYCLIDINE	Agranulocytosis	0	Never tested	0.00294374	D010300	Parkinson Disease
	CHEMBL86715	D010689	PROCYCLIDINE	Phlebitis	0	Never tested	0.0040358	D010300	Parkinson Disease
	CHEMBL86715	D010996	PROCYCLIDINE	Pleural Effusion	0	Never tested	0.0032728	D010300	Parkinson Disease
	CHEMBL86715	D011030	PROCYCLIDINE	Pneumothorax	0	Never tested	0.00074827	D010300	Parkinson Disease
	CHEMBL86715	D002764	PROCYCLIDINE	Cholecystitis	0	Never tested	0.00156753	D010300	Parkinson Disease
	CHEMBL86715	D008010	PROCYCLIDINE	Lichen Planus	0	Never tested	0.195378	D010300	Parkinson Disease
	CHEMBL86715	D011470	PROCYCLIDINE	Prostatic Hyperplasia	0	Never tested	0.00200745	D010300	Parkinson Disease
	CHEMBL86715	D011472	PROCYCLIDINE	Prostatitis	0	Never tested	0.00326275	D010300	Parkinson Disease
	CHEMBL86715	D005348	PROCYCLIDINE	Fibrocystic Breast Disease	0	Never tested	0.00375523	D010300	Parkinson Disease
	CHEMBL86715	D006177	PROCYCLIDINE	Gynecomastia	0	Never tested	0.000895031	D010300	Parkinson Disease
	CHEMBL86715	D006689	PROCYCLIDINE	Hodgkin Disease	0	Never tested	0.00106354	D010300	Parkinson Disease
	CHEMBL86715	D008113	PROCYCLIDINE	Liver Neoplasms	0	Never tested	0.000795411	D010300	Parkinson Disease
	CHEMBL86715	D005705	PROCYCLIDINE	Gallbladder Diseases	0	Never tested	0.000846131	D010300	Parkinson Disease
	CHEMBL86715	D001851	PROCYCLIDINE	Bone Diseases, Metabolic	0	Never tested	0.00416094	D010300	Parkinson Disease
	CHEMBL86715	D010538	PROCYCLIDINE	Peritonitis	0	Never tested	0.00115912	D010300	Parkinson Disease
	CHEMBL86715	D012393	PROCYCLIDINE	Rosacea	0	Never tested	0.00100955	D010300	Parkinson Disease
	CHEMBL86715	D010001	PROCYCLIDINE	Osteitis Deformans	0	Never tested	0.000899427	D010300	Parkinson Disease
	CHEMBL86715	D012878	PROCYCLIDINE	Skin Neoplasms	0	Never tested	0.00319509	D010300	Parkinson Disease
	CHEMBL86715	D009260	PROCYCLIDINE	Nail Diseases	0	Never tested	0.00328934	D010300	Parkinson Disease
	CHEMBL86715	D011111	PROCYCLIDINE	Polymyalgia Rheumatica	0	Never tested	0.0049085	D010300	Parkinson Disease
	CHEMBL870	D001289	ALENDRONIC ACID	Attention Deficit Disorder with Hyperactivity	0	Never tested	0.00113513	D010001	Osteitis Deformans
	CHEMBL870	D001008	ALENDRONIC ACID	Anxiety Disorders	0	Never tested	0.00111647	D010001	Osteitis Deformans
	CHEMBL870	D013313	ALENDRONIC ACID	Stress Disorders, Post-Traumatic	0	Never tested	0.00101961	D010001	Osteitis Deformans
	CHEMBL870	D000856	ALENDRONIC ACID	Anorexia Nervosa	0	Phase III	0.00110347	D010001	Osteitis Deformans
	CHEMBL870	D015228	ALENDRONIC ACID	Hypertriglyceridemia	0	Never tested	0.000623456	D010001	Osteitis Deformans
	CHEMBL870	D003324	ALENDRONIC ACID	Coronary Artery Disease	0	Never tested	0.00727841	D010001 ||| D001851	Osteitis Deformans ||| Bone Diseases, Metabolic
	CHEMBL870	D009765	ALENDRONIC ACID	Obesity	0	Never tested	0.000975497	D010001	Osteitis Deformans
	CHEMBL870	D010300	ALENDRONIC ACID	Parkinson Disease	0	Never tested	0.00087355	D010001 ||| D001851	Osteitis Deformans ||| Bone Diseases, Metabolic
	CHEMBL870	D003093	ALENDRONIC ACID	Colitis, Ulcerative	0	Never tested	0.00421179	D010024 ||| D010001	Osteoporosis ||| Osteitis Deformans
	CHEMBL870	D015212	ALENDRONIC ACID	Inflammatory Bowel Diseases	0	Never tested	0.000673615	D010001 ||| D001851	Osteitis Deformans ||| Bone Diseases, Metabolic
	CHEMBL870	D002761	ALENDRONIC ACID	Cholangitis	0	Never tested	0.0040642	D010024 ||| D010001	Osteoporosis ||| Osteitis Deformans
	CHEMBL870	D017098	ALENDRONIC ACID	IgA Deficiency	0	Status unknown	0.0010382	D010437	Peptic Ulcer
	CHEMBL870	D008268	ALENDRONIC ACID	Macular Degeneration	0	Never tested	0.000930432	D010437	Peptic Ulcer
	CHEMBL870	D034381	ALENDRONIC ACID	Hearing Loss	0	Never tested	0.00111415	D010001	Osteitis Deformans
	CHEMBL870	D000505	ALENDRONIC ACID	Alopecia	0	Never tested	0.00146032	D010437	Peptic Ulcer
	CHEMBL870	D019226	ALENDRONIC ACID	Oral Ulcer	0	Never tested	0.000669444	D010001	Osteitis Deformans
	CHEMBL870	D000787	ALENDRONIC ACID	Angina Pectoris	0	Never tested	0.107709	D010001 ||| D001851	Osteitis Deformans ||| Bone Diseases, Metabolic
	CHEMBL870	D065631	ALENDRONIC ACID	Rhinitis, Allergic	0	Never tested	0.0406138	D010024 ||| D010001 ||| D001851	Osteoporosis ||| Osteitis Deformans ||| Bone Diseases, Metabolic
	CHEMBL870	D001249	ALENDRONIC ACID	Asthma	0	Phase III	0.0011508	D010024 ||| D010001 ||| D001851	Osteoporosis ||| Osteitis Deformans ||| Bone Diseases, Metabolic
	CHEMBL870	D005764	ALENDRONIC ACID	Gastroesophageal Reflux	0	Never tested	0.00108105	D010024 ||| D010001 ||| D001851	Osteoporosis ||| Osteitis Deformans ||| Bone Diseases, Metabolic
	CHEMBL870	D007037	ALENDRONIC ACID	Hypothyroidism	0	Never tested	0.000719586	D010001	Osteitis Deformans
	CHEMBL870	D008881	ALENDRONIC ACID	Migraine Disorders	0	Never tested	0.000818054	D010437	Peptic Ulcer
	CHEMBL870	D004485	ALENDRONIC ACID	Eczema	0	Never tested	0.0163802	D010024 ||| D010001 ||| D001851	Osteoporosis ||| Osteitis Deformans ||| Bone Diseases, Metabolic
	CHEMBL870	D006937	ALENDRONIC ACID	Hypercholesterolemia	0	Never tested	0.00244034	D010001	Osteitis Deformans
	CHEMBL870	D012626	ALENDRONIC ACID	Sebaceous Gland Neoplasms	0	Status unknown	0.00103676	D010437	Peptic Ulcer
	CHEMBL870	D002280	ALENDRONIC ACID	Carcinoma, Basal Cell	0	Never tested	0.00141857	D010001 ||| D001851	Osteitis Deformans ||| Bone Diseases, Metabolic
	CHEMBL870	D000230	ALENDRONIC ACID	Adenocarcinoma	0	Never tested	0.000850125	D010001	Osteitis Deformans
	CHEMBL870	D002386	ALENDRONIC ACID	Cataract	0	Never tested	0.0017793	D010001 ||| D001851 ||| D010437	Osteitis Deformans ||| Bone Diseases, Metabolic ||| Peptic Ulcer
	CHEMBL870	D006552	ALENDRONIC ACID	Hernia, Inguinal	0	Never tested	0.000869447	D010001 ||| D001851	Osteitis Deformans ||| Bone Diseases, Metabolic
	CHEMBL870	D012005	ALENDRONIC ACID	Rectal Prolapse	0	Status unknown	0.00113038	D010024	Osteoporosis
	CHEMBL870	D014029	ALENDRONIC ACID	Tobacco Use Disorder	0	Never tested	0.000893805	D010437	Peptic Ulcer
	CHEMBL870	D009203	ALENDRONIC ACID	Myocardial Infarction	0	Never tested	0.00380487	D010001 ||| D001851	Osteitis Deformans ||| Bone Diseases, Metabolic
	CHEMBL870	D005756	ALENDRONIC ACID	Gastritis	0	Never tested	0.00110734	D010024 ||| D010001 ||| D001851	Osteoporosis ||| Osteitis Deformans ||| Bone Diseases, Metabolic
	CHEMBL870	D006548	ALENDRONIC ACID	Hernia, Diaphragmatic	0	Never tested	0.00900051	D010001 ||| D001851	Osteitis Deformans ||| Bone Diseases, Metabolic
	CHEMBL870	D007319	ALENDRONIC ACID	Sleep Initiation and Maintenance Disorders	0	Never tested	0.0209751	D010001	Osteitis Deformans
	CHEMBL870	D009290	ALENDRONIC ACID	Narcolepsy	0	Never tested	0.00139709	D010001 ||| D001851	Osteitis Deformans ||| Bone Diseases, Metabolic
	CHEMBL870	D003922	ALENDRONIC ACID	Diabetes Mellitus, Type 1	0	Never tested	0.000714043	D010001	Osteitis Deformans
	CHEMBL870	D002446	ALENDRONIC ACID	Celiac Disease	0	Never tested	0.000975809	D010001	Osteitis Deformans
	CHEMBL870	D008105	ALENDRONIC ACID	Liver Cirrhosis, Biliary	0	Never tested	0.123911	D010024 ||| D010001	Osteoporosis ||| Osteitis Deformans
	CHEMBL870	D014820	ALENDRONIC ACID	Vitiligo	0	Never tested	0.00142473	D010001	Osteitis Deformans
	CHEMBL870	D009798	ALENDRONIC ACID	Ocular Hypertension	0	Never tested	0.00296456	D010437	Peptic Ulcer
	CHEMBL870	D009447	ALENDRONIC ACID	Neuroblastoma	0	Never tested	0.000900921	D010001	Osteitis Deformans
	CHEMBL870	D012559	ALENDRONIC ACID	Schizophrenia	0	Never tested	0.000819111	D010001 ||| D001851	Osteitis Deformans ||| Bone Diseases, Metabolic
	CHEMBL870	D000690	ALENDRONIC ACID	Amyotrophic Lateral Sclerosis	0	Never tested	0.000971252	D010001	Osteitis Deformans
	CHEMBL870	D008180	ALENDRONIC ACID	Lupus Erythematosus, Systemic	0	Never tested	0.00382051	D001851	Bone Diseases, Metabolic
	CHEMBL870	D000437	ALENDRONIC ACID	Alcoholism	0	Never tested	0.00101262	D010001	Osteitis Deformans
	CHEMBL870	D000067877	ALENDRONIC ACID	Autism Spectrum Disorder	0	Never tested	0.000964244	D010001	Osteitis Deformans
	CHEMBL870	D001714	ALENDRONIC ACID	Bipolar Disorder	0	Never tested	0.00115271	D010437	Peptic Ulcer
	CHEMBL870	D009771	ALENDRONIC ACID	Obsessive-Compulsive Disorder	0	Never tested	0.0010196	D010001	Osteitis Deformans
	CHEMBL870	D003924	ALENDRONIC ACID	Diabetes Mellitus, Type 2	0	Never tested	0.00138641	D010001	Osteitis Deformans
	CHEMBL870	D000544	ALENDRONIC ACID	Alzheimer Disease	0	Never tested	0.0301922	D010001 ||| D010437	Osteitis Deformans ||| Peptic Ulcer
	CHEMBL870	D004827	ALENDRONIC ACID	Epilepsy	0	Never tested	0.0010024	D010001 ||| D010437	Osteitis Deformans ||| Peptic Ulcer
	CHEMBL870	D005901	ALENDRONIC ACID	Glaucoma	0	Never tested	0.00487242	D010001 ||| D001851 ||| D010437	Osteitis Deformans ||| Bone Diseases, Metabolic ||| Peptic Ulcer
	CHEMBL870	D003863	ALENDRONIC ACID	Depression	0	Never tested	0.00093182	D010001	Osteitis Deformans
	CHEMBL870	D000419	ALENDRONIC ACID	Albuminuria	0	Never tested	0.0012614	D010001	Osteitis Deformans
	CHEMBL870	D001281	ALENDRONIC ACID	Atrial Fibrillation	0	Never tested	0.00180641	D010437	Peptic Ulcer
	CHEMBL870	D006973	ALENDRONIC ACID	Hypertension	0	Never tested	0.000670276	D010001 ||| D001851	Osteitis Deformans ||| Bone Diseases, Metabolic
	CHEMBL870	D006327	ALENDRONIC ACID	Heart Block	0	Never tested	0.00106831	D010001 ||| D001851	Osteitis Deformans ||| Bone Diseases, Metabolic
	CHEMBL870	D055623	ALENDRONIC ACID	Keratosis, Actinic	0	Never tested	0.00104453	D010001 ||| D001851	Osteitis Deformans ||| Bone Diseases, Metabolic
	CHEMBL870	D001991	ALENDRONIC ACID	Bronchitis	0	Never tested	0.000963386	D010024 ||| D010001 ||| D001851	Osteoporosis ||| Osteitis Deformans ||| Bone Diseases, Metabolic
	CHEMBL870	D008175	ALENDRONIC ACID	Lung Neoplasms	0	Never tested	0.000825218	D010001 ||| D001851	Osteitis Deformans ||| Bone Diseases, Metabolic
	CHEMBL870	D008545	ALENDRONIC ACID	Melanoma	0	Never tested	0.000776158	D010001 ||| D001851	Osteitis Deformans ||| Bone Diseases, Metabolic
	CHEMBL870	D002294	ALENDRONIC ACID	Carcinoma, Squamous Cell	0	Never tested	0.000873573	D010001 ||| D001851	Osteitis Deformans ||| Bone Diseases, Metabolic
	CHEMBL870	D002349	ALENDRONIC ACID	Carpal Tunnel Syndrome	0	Never tested	0.000908743	D010001 ||| D001851	Osteitis Deformans ||| Bone Diseases, Metabolic
	CHEMBL870	D016883	ALENDRONIC ACID	Diabetic Ketoacidosis	0	Never tested	0.000946287	D010001	Osteitis Deformans
	CHEMBL870	D007889	ALENDRONIC ACID	Leiomyoma	0	Never tested	0.000989832	D010001 ||| D001851	Osteitis Deformans ||| Bone Diseases, Metabolic
	CHEMBL870	D018798	ALENDRONIC ACID	Anemia, Iron-Deficiency	0	Never tested	0.00116452	D010001 ||| D001851	Osteitis Deformans ||| Bone Diseases, Metabolic
	CHEMBL870	D000380	ALENDRONIC ACID	Agranulocytosis	0	Never tested	0.0041866	D010437	Peptic Ulcer
	CHEMBL870	D012893	ALENDRONIC ACID	Sleep Wake Disorders	0	Never tested	0.00125785	D010437	Peptic Ulcer
	CHEMBL870	D006429	ALENDRONIC ACID	Hemiplegia	0	Never tested	0.00407734	D010437	Peptic Ulcer
	CHEMBL870	D011655	ALENDRONIC ACID	Pulmonary Embolism	0	Never tested	0.000838741	D010001 ||| D001851	Osteitis Deformans ||| Bone Diseases, Metabolic
	CHEMBL870	D009202	ALENDRONIC ACID	Cardiomyopathies	0	Never tested	0.00127917	D010001 ||| D001851	Osteitis Deformans ||| Bone Diseases, Metabolic
	CHEMBL870	D013345	ALENDRONIC ACID	Subarachnoid Hemorrhage	0	Never tested	0.00119702	D010437	Peptic Ulcer
	CHEMBL870	D002543	ALENDRONIC ACID	Cerebral Hemorrhage	0	Never tested	0.00104919	D010437	Peptic Ulcer
	CHEMBL870	D002544	ALENDRONIC ACID	Cerebral Infarction	0	Never tested	0.00399373	D001851	Bone Diseases, Metabolic
	CHEMBL870	D050197	ALENDRONIC ACID	Arteriosclerosis	0	Never tested	0.0109277	D010001 ||| D001851	Osteitis Deformans ||| Bone Diseases, Metabolic
	CHEMBL870	D010689	ALENDRONIC ACID	Phlebitis	0	Never tested	0.00274002	D010437	Peptic Ulcer
	CHEMBL870	D006484	ALENDRONIC ACID	Hemorrhoids	0	Never tested	0.0023714	D010024 ||| D010001 ||| D001851	Osteoporosis ||| Osteitis Deformans ||| Bone Diseases, Metabolic
	CHEMBL870	D007022	ALENDRONIC ACID	Hypotension	0	Never tested	0.0030705	D001851	Bone Diseases, Metabolic
	CHEMBL870	D012852	ALENDRONIC ACID	Sinusitis	0	Never tested	0.0965217	D010024 ||| D010001 ||| D001851	Osteoporosis ||| Osteitis Deformans ||| Bone Diseases, Metabolic
	CHEMBL870	D011030	ALENDRONIC ACID	Pneumothorax	0	Never tested	0.000970169	D010437	Peptic Ulcer
	CHEMBL870	D004941	ALENDRONIC ACID	Esophagitis	0	Never tested	0.00515516	D010024 ||| D001851	Osteoporosis ||| Bone Diseases, Metabolic
	CHEMBL870	D013276	ALENDRONIC ACID	Stomach Ulcer	0	Never tested	0.000963508	D010024 ||| D010001 ||| D001851	Osteoporosis ||| Osteitis Deformans ||| Bone Diseases, Metabolic
	CHEMBL870	D004415	ALENDRONIC ACID	Dyspepsia	0	Never tested	0.00531182	D010024 ||| D001851	Osteoporosis ||| Bone Diseases, Metabolic
	CHEMBL870	D002769	ALENDRONIC ACID	Cholelithiasis	0	Never tested	0.000702186	D010024 ||| D010001 ||| D001851	Osteoporosis ||| Osteitis Deformans ||| Bone Diseases, Metabolic
	CHEMBL870	D010195	ALENDRONIC ACID	Pancreatitis	0	Never tested	0.000964761	D010024 ||| D010001 ||| D001851	Osteoporosis ||| Osteitis Deformans ||| Bone Diseases, Metabolic
	CHEMBL870	D008286	ALENDRONIC ACID	Malabsorption Syndromes	0	Never tested	0.50245	D010024 ||| D001851	Osteoporosis ||| Bone Diseases, Metabolic
	CHEMBL870	D011537	ALENDRONIC ACID	Pruritus	0	Never tested	0.0036687	D010024 ||| D001851	Osteoporosis ||| Bone Diseases, Metabolic
	CHEMBL870	D008010	ALENDRONIC ACID	Lichen Planus	0	Never tested	0.153045	D010024 ||| D010437	Osteoporosis ||| Peptic Ulcer
	CHEMBL870	D017492	ALENDRONIC ACID	Keratosis, Seborrheic	0	Never tested	0.00095914	D010024 ||| D010001 ||| D001851	Osteoporosis ||| Osteitis Deformans ||| Bone Diseases, Metabolic
	CHEMBL870	D011704	ALENDRONIC ACID	Pyelonephritis	0	Never tested	0.00540247	D010024 ||| D001851	Osteoporosis ||| Bone Diseases, Metabolic
	CHEMBL870	D058186	ALENDRONIC ACID	Acute Kidney Injury	0	Never tested	0.00291365	D001851	Bone Diseases, Metabolic
	CHEMBL870	D007676	ALENDRONIC ACID	Kidney Failure, Chronic	0	Phase unknown	0.00103015	D010001 ||| D001851	Osteitis Deformans ||| Bone Diseases, Metabolic
	CHEMBL870	D003556	ALENDRONIC ACID	Cystitis	0	Never tested	0.00101618	D010024 ||| D010001 ||| D001851	Osteoporosis ||| Osteitis Deformans ||| Bone Diseases, Metabolic
	CHEMBL870	D006177	ALENDRONIC ACID	Gynecomastia	0	Never tested	0.00102735	D010437	Peptic Ulcer
	CHEMBL870	D004715	ALENDRONIC ACID	Endometriosis	0	Never tested	0.00102209	D010001 ||| D001851	Osteitis Deformans ||| Bone Diseases, Metabolic
	CHEMBL870	D001201	ALENDRONIC ACID	Ascites	0	Never tested	0.00345122	D010024 ||| D001851	Osteoporosis ||| Bone Diseases, Metabolic
	CHEMBL870	D005076	ALENDRONIC ACID	Exanthema	0	Never tested	0.00532	D010024 ||| D001851	Osteoporosis ||| Bone Diseases, Metabolic
	CHEMBL870	D014717	ALENDRONIC ACID	Vertigo	0	Never tested	0.00095439	D010437	Peptic Ulcer
	CHEMBL870	D013575	ALENDRONIC ACID	Syncope	0	Never tested	0.00555488	D010437	Peptic Ulcer
	CHEMBL870	D007766	ALENDRONIC ACID	Lacrimal Apparatus Diseases	0	Never tested	0.00814558	D001851 ||| D010437	Bone Diseases, Metabolic ||| Peptic Ulcer
	CHEMBL870	D006471	ALENDRONIC ACID	Gastrointestinal Hemorrhage	0	Never tested	0.00295672	D010024 ||| D001851	Osteoporosis ||| Bone Diseases, Metabolic
	CHEMBL870	D010437	ALENDRONIC ACID	Peptic Ulcer	1	Approved	0.000825561	D010024 ||| D010001 ||| D001851	Osteoporosis ||| Osteitis Deformans ||| Bone Diseases, Metabolic
	CHEMBL870	D005921	ALENDRONIC ACID	Glomerulonephritis	0	Never tested	0.000884906	D010001 ||| D001851	Osteitis Deformans ||| Bone Diseases, Metabolic
	CHEMBL870	D006333	ALENDRONIC ACID	Heart Failure	0	Never tested	0.141434	D010001 ||| D001851	Osteitis Deformans ||| Bone Diseases, Metabolic
	CHEMBL870	D006689	ALENDRONIC ACID	Hodgkin Disease	0	Never tested	0.00108597	D010001 ||| D001851	Osteitis Deformans ||| Bone Diseases, Metabolic
	CHEMBL870	D010051	ALENDRONIC ACID	Ovarian Neoplasms	0	Phase II	0.000768871	D010001 ||| D001851	Osteitis Deformans ||| Bone Diseases, Metabolic
	CHEMBL870	D011471	ALENDRONIC ACID	Prostatic Neoplasms	0	Phase III	0.000511997	D010001 ||| D001851	Osteitis Deformans ||| Bone Diseases, Metabolic
	CHEMBL870	D000647	ALENDRONIC ACID	Amnesia	0	Never tested	0.00106636	D010437	Peptic Ulcer
	CHEMBL870	D007951	ALENDRONIC ACID	Leukemia, Myeloid	0	Never tested	0.00368328	D001851	Bone Diseases, Metabolic
	CHEMBL870	D000152	ALENDRONIC ACID	Acne Vulgaris	0	Never tested	0.000966411	D010001 ||| D001851	Osteitis Deformans ||| Bone Diseases, Metabolic
	CHEMBL870	D000740	ALENDRONIC ACID	Anemia	0	Never tested	0.00140603	D010001 ||| D001851	Osteitis Deformans ||| Bone Diseases, Metabolic
	CHEMBL870	D001064	ALENDRONIC ACID	Appendicitis	0	Never tested	0.00299896	D010024 ||| D010001 ||| D001851	Osteoporosis ||| Osteitis Deformans ||| Bone Diseases, Metabolic
	CHEMBL870	D003248	ALENDRONIC ACID	Constipation	0	Never tested	0.0011409	D010001 ||| D001851	Osteitis Deformans ||| Bone Diseases, Metabolic
	CHEMBL870	D015352	ALENDRONIC ACID	Dry Eye Syndromes	0	Never tested	0.00110857	D010001 ||| D001851 ||| D010437	Osteitis Deformans ||| Bone Diseases, Metabolic ||| Peptic Ulcer
	CHEMBL870	D004381	ALENDRONIC ACID	Duodenal Ulcer	0	Never tested	0.000967042	D010024 ||| D010001 ||| D001851	Osteoporosis ||| Osteitis Deformans ||| Bone Diseases, Metabolic
	CHEMBL870	D015837	ALENDRONIC ACID	Vestibular Diseases	0	Never tested	0.00308589	D010437	Peptic Ulcer
	CHEMBL870	D001145	ALENDRONIC ACID	Arrhythmias, Cardiac	0	Never tested	0.00105351	D010001 ||| D001851	Osteitis Deformans ||| Bone Diseases, Metabolic
	CHEMBL870	D043183	ALENDRONIC ACID	Irritable Bowel Syndrome	0	Never tested	0.0547815	D010024 ||| D010001 ||| D001851	Osteoporosis ||| Osteitis Deformans ||| Bone Diseases, Metabolic
	CHEMBL870	D001851	ALENDRONIC ACID	Bone Diseases, Metabolic	1	Approved	0.00209314	D010437	Peptic Ulcer
	CHEMBL870	D010024	ALENDRONIC ACID	Osteoporosis	1	Approved	0.000878436	D010437	Peptic Ulcer
	CHEMBL870	D009443	ALENDRONIC ACID	Neuritis	0	Never tested	0.00195611	D010437	Peptic Ulcer
	CHEMBL870	D010998	ALENDRONIC ACID	Pleurisy	0	Never tested	0.00447389	D001851	Bone Diseases, Metabolic
	CHEMBL870	D011565	ALENDRONIC ACID	Psoriasis	0	Never tested	0.00103615	D010001 ||| D001851	Osteitis Deformans ||| Bone Diseases, Metabolic
	CHEMBL870	D012163	ALENDRONIC ACID	Retinal Detachment	0	Never tested	0.00103149	D010001 ||| D001851 ||| D010437	Osteitis Deformans ||| Bone Diseases, Metabolic ||| Peptic Ulcer
	CHEMBL870	D012393	ALENDRONIC ACID	Rosacea	0	Never tested	0.000954336	D010437	Peptic Ulcer
	CHEMBL870	D006042	ALENDRONIC ACID	Goiter	0	Never tested	0.00338804	D010001	Osteitis Deformans
	CHEMBL870	D002546	ALENDRONIC ACID	Ischemic Attack, Transient	0	Never tested	0.0031616	D001851 ||| D010437	Bone Diseases, Metabolic ||| Peptic Ulcer
	CHEMBL870	D000083242	ALENDRONIC ACID	Ischemic Stroke	0	Never tested	0.00105321	D010001 ||| D001851	Osteitis Deformans ||| Bone Diseases, Metabolic
	CHEMBL870	D013921	ALENDRONIC ACID	Thrombocytopenia	0	Never tested	0.00385368	D001851	Bone Diseases, Metabolic
	CHEMBL870	D015179	ALENDRONIC ACID	Colorectal Neoplasms	0	Never tested	0.00096513	D010001	Osteitis Deformans
	CHEMBL870	D006627	ALENDRONIC ACID	Hirschsprung Disease	0	Never tested	0.00101814	D010001	Osteitis Deformans
	CHEMBL870	D013964	ALENDRONIC ACID	Thyroid Neoplasms	0	Phase unknown	0.00111363	D010001	Osteitis Deformans
	CHEMBL870	D010001	ALENDRONIC ACID	Osteitis Deformans	1	Approved	0.00085802	D010437	Peptic Ulcer
	CHEMBL870	D007018	ALENDRONIC ACID	Hypopituitarism	0	Never tested	0.00110388	D010001	Osteitis Deformans
	CHEMBL870	D020246	ALENDRONIC ACID	Venous Thrombosis	0	Never tested	0.00120953	D010001	Osteitis Deformans
	CHEMBL870	D000075224	ALENDRONIC ACID	Cardiac Conduction System Disease	0	Never tested	0.00371377	D001851	Bone Diseases, Metabolic
	CHEMBL870	D016055	ALENDRONIC ACID	Urinary Retention	0	Never tested	0.00360098	D001851	Bone Diseases, Metabolic
	CHEMBL870	D011141	ALENDRONIC ACID	Polyuria	0	Never tested	0.00218401	D001851	Bone Diseases, Metabolic
	CHEMBL870	D007762	ALENDRONIC ACID	Labyrinthitis	0	Never tested	0.00331383	D010437	Peptic Ulcer
	CHEMBL870	D009260	ALENDRONIC ACID	Nail Diseases	0	Never tested	0.00501218	D010437	Peptic Ulcer
	CHEMBL870	D016491	ALENDRONIC ACID	Peripheral Vascular Diseases	0	Never tested	0.00269118	D001851	Bone Diseases, Metabolic
	CHEMBL870	D011111	ALENDRONIC ACID	Polymyalgia Rheumatica	0	Phase III	0.00481624	D010437	Peptic Ulcer
	CHEMBL870	D013118	ALENDRONIC ACID	Spinal Cord Diseases	0	Never tested	0.00111387	D010437	Peptic Ulcer
	CHEMBL870	D014581	ALENDRONIC ACID	Urticaria	0	Never tested	0.0032592	D010024 ||| D010001 ||| D001851	Osteoporosis ||| Osteitis Deformans ||| Bone Diseases, Metabolic
	CHEMBL870	D014648	ALENDRONIC ACID	Varicose Veins	0	Never tested	0.00139626	D010024 ||| D010001 ||| D001851	Osteoporosis ||| Osteitis Deformans ||| Bone Diseases, Metabolic
	CHEMBL870	D010031	ALENDRONIC ACID	Otitis	0	Never tested	0.00105464	D010001	Osteitis Deformans
	CHEMBL870	D019966	ALENDRONIC ACID	Substance-Related Disorders	0	Never tested	0.00440375	D010437	Peptic Ulcer
	CHEMBL870	D015155	ALENDRONIC ACID	Esophageal Spasm, Diffuse	0	Never tested	0.000929247	D010024 ||| D010001 ||| D001851	Osteoporosis ||| Osteitis Deformans ||| Bone Diseases, Metabolic
	CHEMBL871	D001289	ETIDRONIC ACID	Attention Deficit Disorder with Hyperactivity	0	Never tested	0.000999492	D010001	Osteitis Deformans
	CHEMBL871	D001008	ETIDRONIC ACID	Anxiety Disorders	0	Never tested	0.0010701	D010001	Osteitis Deformans
	CHEMBL871	D013313	ETIDRONIC ACID	Stress Disorders, Post-Traumatic	0	Never tested	0.0010693	D010001	Osteitis Deformans
	CHEMBL871	D000856	ETIDRONIC ACID	Anorexia Nervosa	0	Phase III	0.00103674	D010001	Osteitis Deformans
	CHEMBL871	D015228	ETIDRONIC ACID	Hypertriglyceridemia	0	Never tested	0.000797715	D010001	Osteitis Deformans
	CHEMBL871	D003324	ETIDRONIC ACID	Coronary Artery Disease	0	Never tested	0.00763406	D010001	Osteitis Deformans
	CHEMBL871	D009765	ETIDRONIC ACID	Obesity	0	Never tested	0.00103555	D010001	Osteitis Deformans
	CHEMBL871	D010300	ETIDRONIC ACID	Parkinson Disease	0	Never tested	0.000932994	D010001	Osteitis Deformans
	CHEMBL871	D003093	ETIDRONIC ACID	Colitis, Ulcerative	0	Never tested	0.0040389	D010001 ||| D010024	Osteitis Deformans ||| Osteoporosis
	CHEMBL871	D015212	ETIDRONIC ACID	Inflammatory Bowel Diseases	0	Never tested	0.000705433	D010001	Osteitis Deformans
	CHEMBL871	D002761	ETIDRONIC ACID	Cholangitis	0	Never tested	0.00399712	D010001 ||| D010024	Osteitis Deformans ||| Osteoporosis
	CHEMBL871	D034381	ETIDRONIC ACID	Hearing Loss	0	Never tested	0.00121162	D010001	Osteitis Deformans
	CHEMBL871	D019226	ETIDRONIC ACID	Oral Ulcer	0	Never tested	0.000848619	D010001	Osteitis Deformans
	CHEMBL871	D000787	ETIDRONIC ACID	Angina Pectoris	0	Never tested	0.110538	D010001	Osteitis Deformans
	CHEMBL871	D065631	ETIDRONIC ACID	Rhinitis, Allergic	0	Never tested	0.0178188	D010001 ||| D010024	Osteitis Deformans ||| Osteoporosis
	CHEMBL871	D001249	ETIDRONIC ACID	Asthma	0	Never tested	0.00124881	D010001 ||| D010024	Osteitis Deformans ||| Osteoporosis
	CHEMBL871	D005764	ETIDRONIC ACID	Gastroesophageal Reflux	0	Never tested	0.00113368	D010001 ||| D010024	Osteitis Deformans ||| Osteoporosis
	CHEMBL871	D007037	ETIDRONIC ACID	Hypothyroidism	0	Never tested	0.000832602	D010001	Osteitis Deformans
	CHEMBL871	D004485	ETIDRONIC ACID	Eczema	0	Never tested	0.0149207	D010001 ||| D010024	Osteitis Deformans ||| Osteoporosis
	CHEMBL871	D006937	ETIDRONIC ACID	Hypercholesterolemia	0	Never tested	0.00272656	D010001	Osteitis Deformans
	CHEMBL871	D002280	ETIDRONIC ACID	Carcinoma, Basal Cell	0	Never tested	0.00130497	D010001	Osteitis Deformans
	CHEMBL871	D000230	ETIDRONIC ACID	Adenocarcinoma	0	Never tested	0.000951617	D010001	Osteitis Deformans
	CHEMBL871	D002386	ETIDRONIC ACID	Cataract	0	Never tested	0.000859406	D010001	Osteitis Deformans
	CHEMBL871	D006552	ETIDRONIC ACID	Hernia, Inguinal	0	Never tested	0.000961915	D010001	Osteitis Deformans
	CHEMBL871	D012005	ETIDRONIC ACID	Rectal Prolapse	0	Status unknown	0.00116215	D010024	Osteoporosis
	CHEMBL871	D009203	ETIDRONIC ACID	Myocardial Infarction	0	Never tested	0.00476502	D010001	Osteitis Deformans
	CHEMBL871	D005756	ETIDRONIC ACID	Gastritis	0	Never tested	0.00104469	D010001 ||| D010024	Osteitis Deformans ||| Osteoporosis
	CHEMBL871	D006548	ETIDRONIC ACID	Hernia, Diaphragmatic	0	Never tested	0.00649801	D010001	Osteitis Deformans
	CHEMBL871	D007319	ETIDRONIC ACID	Sleep Initiation and Maintenance Disorders	0	Never tested	0.021764	D010001	Osteitis Deformans
	CHEMBL871	D009290	ETIDRONIC ACID	Narcolepsy	0	Never tested	0.0014414	D010001	Osteitis Deformans
	CHEMBL871	D003922	ETIDRONIC ACID	Diabetes Mellitus, Type 1	0	Never tested	0.000757004	D010001	Osteitis Deformans
	CHEMBL871	D002446	ETIDRONIC ACID	Celiac Disease	0	Never tested	0.000980976	D010001	Osteitis Deformans
	CHEMBL871	D008105	ETIDRONIC ACID	Liver Cirrhosis, Biliary	0	Never tested	0.120482	D010001 ||| D010024	Osteitis Deformans ||| Osteoporosis
	CHEMBL871	D014820	ETIDRONIC ACID	Vitiligo	0	Never tested	0.00137942	D010001	Osteitis Deformans
	CHEMBL871	D009447	ETIDRONIC ACID	Neuroblastoma	0	Never tested	0.00108335	D010001	Osteitis Deformans
	CHEMBL871	D012559	ETIDRONIC ACID	Schizophrenia	0	Never tested	0.000821647	D010001	Osteitis Deformans
	CHEMBL871	D000690	ETIDRONIC ACID	Amyotrophic Lateral Sclerosis	0	Never tested	0.000990092	D010001	Osteitis Deformans
	CHEMBL871	D000437	ETIDRONIC ACID	Alcoholism	0	Never tested	0.0009628	D010001	Osteitis Deformans
	CHEMBL871	D000067877	ETIDRONIC ACID	Autism Spectrum Disorder	0	Never tested	0.00104086	D010001	Osteitis Deformans
	CHEMBL871	D009771	ETIDRONIC ACID	Obsessive-Compulsive Disorder	0	Never tested	0.0011337	D010001	Osteitis Deformans
	CHEMBL871	D003924	ETIDRONIC ACID	Diabetes Mellitus, Type 2	0	Never tested	0.00119671	D010001	Osteitis Deformans
	CHEMBL871	D000544	ETIDRONIC ACID	Alzheimer Disease	0	Never tested	0.00155556	D010001	Osteitis Deformans
	CHEMBL871	D004827	ETIDRONIC ACID	Epilepsy	0	Never tested	0.00110939	D010001	Osteitis Deformans
	CHEMBL871	D005901	ETIDRONIC ACID	Glaucoma	0	Never tested	0.00809926	D010001	Osteitis Deformans
	CHEMBL871	D003863	ETIDRONIC ACID	Depression	0	Never tested	0.000833697	D010001	Osteitis Deformans
	CHEMBL871	D000419	ETIDRONIC ACID	Albuminuria	0	Never tested	0.00102959	D010001	Osteitis Deformans
	CHEMBL871	D006973	ETIDRONIC ACID	Hypertension	0	Never tested	0.000741228	D010001	Osteitis Deformans
	CHEMBL871	D006327	ETIDRONIC ACID	Heart Block	0	Never tested	0.00112924	D010001	Osteitis Deformans
	CHEMBL871	D055623	ETIDRONIC ACID	Keratosis, Actinic	0	Never tested	0.00093092	D010001	Osteitis Deformans
	CHEMBL871	D001991	ETIDRONIC ACID	Bronchitis	0	Never tested	0.00104055	D010001 ||| D010024	Osteitis Deformans ||| Osteoporosis
	CHEMBL871	D008175	ETIDRONIC ACID	Lung Neoplasms	0	Never tested	0.000895373	D010001	Osteitis Deformans
	CHEMBL871	D008545	ETIDRONIC ACID	Melanoma	0	Never tested	0.000786325	D010001	Osteitis Deformans
	CHEMBL871	D002294	ETIDRONIC ACID	Carcinoma, Squamous Cell	0	Never tested	0.000856836	D010001	Osteitis Deformans
	CHEMBL871	D002349	ETIDRONIC ACID	Carpal Tunnel Syndrome	0	Never tested	0.000998635	D010001	Osteitis Deformans
	CHEMBL871	D016883	ETIDRONIC ACID	Diabetic Ketoacidosis	0	Never tested	0.00103835	D010001	Osteitis Deformans
	CHEMBL871	D007889	ETIDRONIC ACID	Leiomyoma	0	Never tested	0.000961919	D010001	Osteitis Deformans
	CHEMBL871	D018798	ETIDRONIC ACID	Anemia, Iron-Deficiency	0	Never tested	0.00109436	D010001	Osteitis Deformans
	CHEMBL871	D011655	ETIDRONIC ACID	Pulmonary Embolism	0	Never tested	0.00088165	D010001	Osteitis Deformans
	CHEMBL871	D009202	ETIDRONIC ACID	Cardiomyopathies	0	Never tested	0.00111152	D010001	Osteitis Deformans
	CHEMBL871	D050197	ETIDRONIC ACID	Arteriosclerosis	0	Phase II	0.0129964	D010001	Osteitis Deformans
	CHEMBL871	D006484	ETIDRONIC ACID	Hemorrhoids	0	Never tested	0.00245152	D010001 ||| D010024	Osteitis Deformans ||| Osteoporosis
	CHEMBL871	D012852	ETIDRONIC ACID	Sinusitis	0	Never tested	0.103634	D010001 ||| D010024	Osteitis Deformans ||| Osteoporosis
	CHEMBL871	D004941	ETIDRONIC ACID	Esophagitis	0	Never tested	0.00397992	D010024	Osteoporosis
	CHEMBL871	D013276	ETIDRONIC ACID	Stomach Ulcer	0	Never tested	0.000905763	D010001 ||| D010024	Osteitis Deformans ||| Osteoporosis
	CHEMBL871	D004415	ETIDRONIC ACID	Dyspepsia	0	Never tested	0.00441277	D010024	Osteoporosis
	CHEMBL871	D002769	ETIDRONIC ACID	Cholelithiasis	0	Never tested	0.000869767	D010001 ||| D010024	Osteitis Deformans ||| Osteoporosis
	CHEMBL871	D010195	ETIDRONIC ACID	Pancreatitis	0	Never tested	0.00104706	D010001 ||| D010024	Osteitis Deformans ||| Osteoporosis
	CHEMBL871	D008286	ETIDRONIC ACID	Malabsorption Syndromes	0	Never tested	0.393578	D010024	Osteoporosis
	CHEMBL871	D011537	ETIDRONIC ACID	Pruritus	0	Never tested	0.00370959	D010024	Osteoporosis
	CHEMBL871	D008010	ETIDRONIC ACID	Lichen Planus	0	Never tested	0.172473	D010024	Osteoporosis
	CHEMBL871	D017492	ETIDRONIC ACID	Keratosis, Seborrheic	0	Never tested	0.00109523	D010001 ||| D010024	Osteitis Deformans ||| Osteoporosis
	CHEMBL871	D011704	ETIDRONIC ACID	Pyelonephritis	0	Never tested	0.00167203	D010024	Osteoporosis
	CHEMBL871	D007676	ETIDRONIC ACID	Kidney Failure, Chronic	0	Never tested	0.00103777	D010001	Osteitis Deformans
	CHEMBL871	D003556	ETIDRONIC ACID	Cystitis	0	Never tested	0.00100297	D010001 ||| D010024	Osteitis Deformans ||| Osteoporosis
	CHEMBL871	D004715	ETIDRONIC ACID	Endometriosis	0	Never tested	0.000992214	D010001	Osteitis Deformans
	CHEMBL871	D001201	ETIDRONIC ACID	Ascites	0	Never tested	0.00328847	D010024	Osteoporosis
	CHEMBL871	D005076	ETIDRONIC ACID	Exanthema	0	Never tested	0.00477392	D010024	Osteoporosis
	CHEMBL871	D006471	ETIDRONIC ACID	Gastrointestinal Hemorrhage	0	Never tested	0.00264491	D010024	Osteoporosis
	CHEMBL871	D010437	ETIDRONIC ACID	Peptic Ulcer	0	Never tested	0.000970484	D010001 ||| D010024	Osteitis Deformans ||| Osteoporosis
	CHEMBL871	D005921	ETIDRONIC ACID	Glomerulonephritis	0	Never tested	0.00102786	D010001	Osteitis Deformans
	CHEMBL871	D006333	ETIDRONIC ACID	Heart Failure	0	Never tested	0.148463	D010001	Osteitis Deformans
	CHEMBL871	D006689	ETIDRONIC ACID	Hodgkin Disease	0	Never tested	0.000953159	D010001	Osteitis Deformans
	CHEMBL871	D010051	ETIDRONIC ACID	Ovarian Neoplasms	0	Never tested	0.000964575	D010001	Osteitis Deformans
	CHEMBL871	D011471	ETIDRONIC ACID	Prostatic Neoplasms	0	Phase III	0.000703934	D010001	Osteitis Deformans
	CHEMBL871	D000152	ETIDRONIC ACID	Acne Vulgaris	0	Never tested	0.000911288	D010001	Osteitis Deformans
	CHEMBL871	D000740	ETIDRONIC ACID	Anemia	0	Never tested	0.00124637	D010001	Osteitis Deformans
	CHEMBL871	D001064	ETIDRONIC ACID	Appendicitis	0	Never tested	0.00186945	D010001 ||| D010024	Osteitis Deformans ||| Osteoporosis
	CHEMBL871	D003248	ETIDRONIC ACID	Constipation	0	Never tested	0.00112404	D010001	Osteitis Deformans
	CHEMBL871	D015352	ETIDRONIC ACID	Dry Eye Syndromes	0	Never tested	0.00104316	D010001	Osteitis Deformans
	CHEMBL871	D004381	ETIDRONIC ACID	Duodenal Ulcer	0	Never tested	0.00106609	D010001 ||| D010024	Osteitis Deformans ||| Osteoporosis
	CHEMBL871	D001145	ETIDRONIC ACID	Arrhythmias, Cardiac	0	Never tested	0.00103153	D010001	Osteitis Deformans
	CHEMBL871	D043183	ETIDRONIC ACID	Irritable Bowel Syndrome	0	Never tested	0.0330717	D010001 ||| D010024	Osteitis Deformans ||| Osteoporosis
	CHEMBL871	D011565	ETIDRONIC ACID	Psoriasis	0	Never tested	0.000901167	D010001	Osteitis Deformans
	CHEMBL871	D012163	ETIDRONIC ACID	Retinal Detachment	0	Never tested	0.000950932	D010001	Osteitis Deformans
	CHEMBL871	D006042	ETIDRONIC ACID	Goiter	0	Never tested	0.00355769	D010001	Osteitis Deformans
	CHEMBL871	D000083242	ETIDRONIC ACID	Ischemic Stroke	0	Never tested	0.00107493	D010001	Osteitis Deformans
	CHEMBL871	D015179	ETIDRONIC ACID	Colorectal Neoplasms	0	Never tested	0.000872484	D010001	Osteitis Deformans
	CHEMBL871	D006627	ETIDRONIC ACID	Hirschsprung Disease	0	Never tested	0.00101305	D010001	Osteitis Deformans
	CHEMBL871	D013964	ETIDRONIC ACID	Thyroid Neoplasms	0	Never tested	0.000976281	D010001	Osteitis Deformans
	CHEMBL871	D007018	ETIDRONIC ACID	Hypopituitarism	0	Never tested	0.00101312	D010001	Osteitis Deformans
	CHEMBL871	D020246	ETIDRONIC ACID	Venous Thrombosis	0	Never tested	0.00116787	D010001	Osteitis Deformans
	CHEMBL871	D014581	ETIDRONIC ACID	Urticaria	0	Never tested	0.00181732	D010001 ||| D010024	Osteitis Deformans ||| Osteoporosis
	CHEMBL871	D014648	ETIDRONIC ACID	Varicose Veins	0	Never tested	0.00134787	D010001 ||| D010024	Osteitis Deformans ||| Osteoporosis
	CHEMBL871	D010031	ETIDRONIC ACID	Otitis	0	Never tested	0.00109845	D010001	Osteitis Deformans
	CHEMBL871	D015155	ETIDRONIC ACID	Esophageal Spasm, Diffuse	0	Never tested	0.00093341	D010001 ||| D010024	Osteitis Deformans ||| Osteoporosis
	CHEMBL87493	D003424	FENFLURAMINE	Crohn Disease	0	Never tested	0.0113369	D004827 ||| D009765	Epilepsy ||| Obesity
	CHEMBL87493	D002761	FENFLURAMINE	Cholangitis	0	Never tested	0.000771149	D004827	Epilepsy
	CHEMBL87493	D017098	FENFLURAMINE	IgA Deficiency	0	Status unknown	0.00103002	D004827 ||| D009765	Epilepsy ||| Obesity
	CHEMBL87493	D014012	FENFLURAMINE	Tinnitus	0	Never tested	0.00897377	D009765	Obesity
	CHEMBL87493	D000505	FENFLURAMINE	Alopecia	0	Never tested	0.00103803	D004827 ||| D009765	Epilepsy ||| Obesity
	CHEMBL87493	D008881	FENFLURAMINE	Migraine Disorders	0	Never tested	0.000708606	D009765	Obesity
	CHEMBL87493	D012626	FENFLURAMINE	Sebaceous Gland Neoplasms	0	Status unknown	0.00120867	D009765	Obesity
	CHEMBL87493	D001943	FENFLURAMINE	Breast Neoplasms	0	Never tested	0.00105447	D004827 ||| D009765	Epilepsy ||| Obesity
	CHEMBL87493	D000230	FENFLURAMINE	Adenocarcinoma	0	Never tested	0.000652634	D004827	Epilepsy
	CHEMBL87493	D012005	FENFLURAMINE	Rectal Prolapse	0	Status unknown	0.00076055	D004827 ||| D009765	Epilepsy ||| Obesity
	CHEMBL87493	D014029	FENFLURAMINE	Tobacco Use Disorder	0	Never tested	0.000664058	D009765	Obesity
	CHEMBL87493	D005756	FENFLURAMINE	Gastritis	0	Never tested	0.000596564	D004827	Epilepsy
	CHEMBL87493	D000076385	FENFLURAMINE	Diverticular Diseases	0	Never tested	0.00122984	D004827 ||| D009765	Epilepsy ||| Obesity
	CHEMBL87493	D009447	FENFLURAMINE	Neuroblastoma	0	Never tested	0.0011923	D004827	Epilepsy
	CHEMBL87493	D001281	FENFLURAMINE	Atrial Fibrillation	0	Never tested	0.00460468	D009765	Obesity
	CHEMBL87493	D008228	FENFLURAMINE	Lymphoma, Non-Hodgkin	0	Never tested	0.000908082	D004827 ||| D009765	Epilepsy ||| Obesity
	CHEMBL87493	D001749	FENFLURAMINE	Urinary Bladder Neoplasms	0	Never tested	0.00126871	D004827	Epilepsy
	CHEMBL87493	D000380	FENFLURAMINE	Agranulocytosis	0	Never tested	0.00575016	D004827 ||| D009765	Epilepsy ||| Obesity
	CHEMBL87493	D006429	FENFLURAMINE	Hemiplegia	0	Never tested	0.0018555	D009765	Obesity
	CHEMBL87493	D010689	FENFLURAMINE	Phlebitis	0	Never tested	0.00443445	D004827 ||| D009765	Epilepsy ||| Obesity
	CHEMBL87493	D010996	FENFLURAMINE	Pleural Effusion	0	Never tested	0.00419469	D004827 ||| D009765	Epilepsy ||| Obesity
	CHEMBL87493	D011030	FENFLURAMINE	Pneumothorax	0	Never tested	0.00104046	D004827 ||| D009765	Epilepsy ||| Obesity
	CHEMBL87493	D014060	FENFLURAMINE	Tongue Diseases	0	Status unknown	0.00352977	D009765	Obesity
	CHEMBL87493	D002764	FENFLURAMINE	Cholecystitis	0	Never tested	0.0123457	D004827 ||| D009765	Epilepsy ||| Obesity
	CHEMBL87493	D008010	FENFLURAMINE	Lichen Planus	0	Never tested	0.00104252	D004827 ||| D009765	Epilepsy ||| Obesity
	CHEMBL87493	D011470	FENFLURAMINE	Prostatic Hyperplasia	0	Never tested	0.00933317	D004827 ||| D009765	Epilepsy ||| Obesity
	CHEMBL87493	D011472	FENFLURAMINE	Prostatitis	0	Never tested	0.00397431	D004827 ||| D009765	Epilepsy ||| Obesity
	CHEMBL87493	D005348	FENFLURAMINE	Fibrocystic Breast Disease	0	Never tested	0.00195088	D004827 ||| D009765	Epilepsy ||| Obesity
	CHEMBL87493	D006177	FENFLURAMINE	Gynecomastia	0	Never tested	0.00108876	D004827	Epilepsy
	CHEMBL87493	D003680	FENFLURAMINE	Deglutition Disorders	0	Never tested	0.00344426	D009765	Obesity
	CHEMBL87493	D013575	FENFLURAMINE	Syncope	0	Never tested	0.00612903	D009765	Obesity
	CHEMBL87493	D006471	FENFLURAMINE	Gastrointestinal Hemorrhage	0	Never tested	0.0034456	D004827	Epilepsy
	CHEMBL87493	D010437	FENFLURAMINE	Peptic Ulcer	0	Never tested	0.00117314	D004827	Epilepsy
	CHEMBL87493	D006547	FENFLURAMINE	Hernia	0	Never tested	0.000936975	D004827 ||| D009765	Epilepsy ||| Obesity
	CHEMBL87493	D006689	FENFLURAMINE	Hodgkin Disease	0	Never tested	0.0010516	D004827	Epilepsy
	CHEMBL87493	D008113	FENFLURAMINE	Liver Neoplasms	0	Never tested	0.00108019	D004827	Epilepsy
	CHEMBL87493	D010051	FENFLURAMINE	Ovarian Neoplasms	0	Never tested	0.000762529	D004827	Epilepsy
	CHEMBL87493	D000647	FENFLURAMINE	Amnesia	0	Never tested	0.00112814	D009765	Obesity
	CHEMBL87493	D007951	FENFLURAMINE	Leukemia, Myeloid	0	Never tested	0.00304514	D004827	Epilepsy
	CHEMBL87493	D003248	FENFLURAMINE	Constipation	0	Never tested	0.000921565	D004827	Epilepsy
	CHEMBL87493	D004381	FENFLURAMINE	Duodenal Ulcer	0	Never tested	0.00113328	D004827	Epilepsy
	CHEMBL87493	D005705	FENFLURAMINE	Gallbladder Diseases	0	Never tested	0.000994592	D004827 ||| D009765	Epilepsy ||| Obesity
	CHEMBL87493	D009443	FENFLURAMINE	Neuritis	0	Never tested	0.00338351	D009765	Obesity
	CHEMBL87493	D010538	FENFLURAMINE	Peritonitis	0	Never tested	0.00095189	D004827 ||| D009765	Epilepsy ||| Obesity
	CHEMBL87493	D012393	FENFLURAMINE	Rosacea	0	Never tested	0.000944985	D004827 ||| D009765	Epilepsy ||| Obesity
	CHEMBL87493	D010001	FENFLURAMINE	Osteitis Deformans	0	Never tested	0.00092371	D004827 ||| D009765	Epilepsy ||| Obesity
	CHEMBL87493	D007762	FENFLURAMINE	Labyrinthitis	0	Never tested	0.00299062	D009765	Obesity
	CHEMBL87493	D012878	FENFLURAMINE	Skin Neoplasms	0	Never tested	0.00366032	D004827 ||| D009765	Epilepsy ||| Obesity
	CHEMBL87493	D009260	FENFLURAMINE	Nail Diseases	0	Never tested	0.00424355	D004827 ||| D009765	Epilepsy ||| Obesity
	CHEMBL87493	D011111	FENFLURAMINE	Polymyalgia Rheumatica	0	Never tested	0.00426342	D004827 ||| D009765	Epilepsy ||| Obesity
	CHEMBL877	D003424	TRANEXAMIC ACID	Crohn Disease	0	Never tested	0.00104221	D013345	Subarachnoid Hemorrhage
	CHEMBL877	D003093	TRANEXAMIC ACID	Colitis, Ulcerative	0	Never tested	0.00110733	D013345	Subarachnoid Hemorrhage
	CHEMBL877	D015212	TRANEXAMIC ACID	Inflammatory Bowel Diseases	0	Never tested	0.00106182	D013345	Subarachnoid Hemorrhage
	CHEMBL877	D002761	TRANEXAMIC ACID	Cholangitis	0	Never tested	0.00110964	D013345	Subarachnoid Hemorrhage
	CHEMBL877	D034381	TRANEXAMIC ACID	Hearing Loss	0	Never tested	0.00119069	D013345	Subarachnoid Hemorrhage
	CHEMBL877	D019226	TRANEXAMIC ACID	Oral Ulcer	0	Never tested	0.00107481	D013345	Subarachnoid Hemorrhage
	CHEMBL877	D065631	TRANEXAMIC ACID	Rhinitis, Allergic	0	Never tested	0.00111631	D013345	Subarachnoid Hemorrhage
	CHEMBL877	D001249	TRANEXAMIC ACID	Asthma	0	Never tested	0.000958446	D013345	Subarachnoid Hemorrhage
	CHEMBL877	D005764	TRANEXAMIC ACID	Gastroesophageal Reflux	0	Never tested	0.00105769	D013345	Subarachnoid Hemorrhage
	CHEMBL877	D004485	TRANEXAMIC ACID	Eczema	0	Never tested	0.000935208	D013345	Subarachnoid Hemorrhage
	CHEMBL877	D001943	TRANEXAMIC ACID	Breast Neoplasms	0	Never tested	0.0744883	D013345	Subarachnoid Hemorrhage
	CHEMBL877	D002280	TRANEXAMIC ACID	Carcinoma, Basal Cell	0	Never tested	0.0140594	D013345	Subarachnoid Hemorrhage
	CHEMBL877	D000230	TRANEXAMIC ACID	Adenocarcinoma	0	Never tested	0.274499	D013345	Subarachnoid Hemorrhage
	CHEMBL877	D006552	TRANEXAMIC ACID	Hernia, Inguinal	0	Never tested	0.000813821	D013345	Subarachnoid Hemorrhage
	CHEMBL877	D012005	TRANEXAMIC ACID	Rectal Prolapse	0	Status unknown	0.00101778	D013345	Subarachnoid Hemorrhage
	CHEMBL877	D005756	TRANEXAMIC ACID	Gastritis	0	Never tested	0.00106514	D013345	Subarachnoid Hemorrhage
	CHEMBL877	D006548	TRANEXAMIC ACID	Hernia, Diaphragmatic	0	Never tested	0.00104072	D013345	Subarachnoid Hemorrhage
	CHEMBL877	D002446	TRANEXAMIC ACID	Celiac Disease	0	Never tested	0.00116963	D013345	Subarachnoid Hemorrhage
	CHEMBL877	D008105	TRANEXAMIC ACID	Liver Cirrhosis, Biliary	0	Never tested	0.00106674	D013345	Subarachnoid Hemorrhage
	CHEMBL877	D014820	TRANEXAMIC ACID	Vitiligo	0	Never tested	0.00101122	D013345	Subarachnoid Hemorrhage
	CHEMBL877	D009447	TRANEXAMIC ACID	Neuroblastoma	0	Never tested	0.00115427	D013345	Subarachnoid Hemorrhage
	CHEMBL877	D008180	TRANEXAMIC ACID	Lupus Erythematosus, Systemic	0	Never tested	0.000911381	D013345	Subarachnoid Hemorrhage
	CHEMBL877	D055623	TRANEXAMIC ACID	Keratosis, Actinic	0	Never tested	0.00099432	D013345	Subarachnoid Hemorrhage
	CHEMBL877	D001991	TRANEXAMIC ACID	Bronchitis	0	Never tested	0.000833249	D013345	Subarachnoid Hemorrhage
	CHEMBL877	D008175	TRANEXAMIC ACID	Lung Neoplasms	0	Never tested	0.00103112	D013345	Subarachnoid Hemorrhage
	CHEMBL877	D008545	TRANEXAMIC ACID	Melanoma	0	Never tested	0.0199353	D013345	Subarachnoid Hemorrhage
	CHEMBL877	D008228	TRANEXAMIC ACID	Lymphoma, Non-Hodgkin	0	Never tested	0.000735227	D013345	Subarachnoid Hemorrhage
	CHEMBL877	D002294	TRANEXAMIC ACID	Carcinoma, Squamous Cell	0	Never tested	0.00103538	D013345	Subarachnoid Hemorrhage
	CHEMBL877	D007889	TRANEXAMIC ACID	Leiomyoma	0	Phase unknown	0.000928974	D013345	Subarachnoid Hemorrhage
	CHEMBL877	D018798	TRANEXAMIC ACID	Anemia, Iron-Deficiency	0	Never tested	0.00132082	D013345	Subarachnoid Hemorrhage
	CHEMBL877	D012852	TRANEXAMIC ACID	Sinusitis	0	Phase unknown	0.00116993	D013345	Subarachnoid Hemorrhage
	CHEMBL877	D010996	TRANEXAMIC ACID	Pleural Effusion	0	Never tested	0.00370284	D013345	Subarachnoid Hemorrhage
	CHEMBL877	D014060	TRANEXAMIC ACID	Tongue Diseases	0	Status unknown	0.00428978	D013345	Subarachnoid Hemorrhage
	CHEMBL877	D004941	TRANEXAMIC ACID	Esophagitis	0	Never tested	0.00275884	D013345	Subarachnoid Hemorrhage
	CHEMBL877	D013276	TRANEXAMIC ACID	Stomach Ulcer	0	Never tested	0.00111946	D013345	Subarachnoid Hemorrhage
	CHEMBL877	D004415	TRANEXAMIC ACID	Dyspepsia	0	Never tested	0.00912267	D013345	Subarachnoid Hemorrhage
	CHEMBL877	D002769	TRANEXAMIC ACID	Cholelithiasis	0	Never tested	0.00105519	D013345	Subarachnoid Hemorrhage
	CHEMBL877	D002764	TRANEXAMIC ACID	Cholecystitis	0	Never tested	0.00106846	D013345	Subarachnoid Hemorrhage
	CHEMBL877	D010195	TRANEXAMIC ACID	Pancreatitis	0	Never tested	0.00118904	D013345	Subarachnoid Hemorrhage
	CHEMBL877	D008286	TRANEXAMIC ACID	Malabsorption Syndromes	0	Never tested	0.00334869	D013345	Subarachnoid Hemorrhage
	CHEMBL877	D002481	TRANEXAMIC ACID	Cellulitis	0	Never tested	0.00178016	D013345	Subarachnoid Hemorrhage
	CHEMBL877	D011537	TRANEXAMIC ACID	Pruritus	0	Never tested	0.00452031	D013345	Subarachnoid Hemorrhage
	CHEMBL877	D008010	TRANEXAMIC ACID	Lichen Planus	0	Phase II	0.00116024	D013345	Subarachnoid Hemorrhage
	CHEMBL877	D017492	TRANEXAMIC ACID	Keratosis, Seborrheic	0	Never tested	0.00106692	D013345	Subarachnoid Hemorrhage
	CHEMBL877	D011704	TRANEXAMIC ACID	Pyelonephritis	0	Never tested	0.00284401	D013345	Subarachnoid Hemorrhage
	CHEMBL877	D003556	TRANEXAMIC ACID	Cystitis	0	Never tested	0.00101648	D013345	Subarachnoid Hemorrhage
	CHEMBL877	D011470	TRANEXAMIC ACID	Prostatic Hyperplasia	0	Phase unknown	0.00102309	D013345	Subarachnoid Hemorrhage
	CHEMBL877	D011472	TRANEXAMIC ACID	Prostatitis	0	Never tested	0.00333545	D013345	Subarachnoid Hemorrhage
	CHEMBL877	D005348	TRANEXAMIC ACID	Fibrocystic Breast Disease	0	Never tested	0.00406117	D013345	Subarachnoid Hemorrhage
	CHEMBL877	D004715	TRANEXAMIC ACID	Endometriosis	0	Never tested	0.210736	D013345	Subarachnoid Hemorrhage
	CHEMBL877	D001201	TRANEXAMIC ACID	Ascites	0	Never tested	0.00171428	D013345	Subarachnoid Hemorrhage
	CHEMBL877	D005076	TRANEXAMIC ACID	Exanthema	0	Never tested	0.00235186	D013345	Subarachnoid Hemorrhage
	CHEMBL877	D010437	TRANEXAMIC ACID	Peptic Ulcer	0	Phase unknown	0.00110043	D013345	Subarachnoid Hemorrhage
	CHEMBL877	D005921	TRANEXAMIC ACID	Glomerulonephritis	0	Never tested	0.00103152	D013345	Subarachnoid Hemorrhage
	CHEMBL877	D006689	TRANEXAMIC ACID	Hodgkin Disease	0	Never tested	0.00115749	D013345	Subarachnoid Hemorrhage
	CHEMBL877	D010051	TRANEXAMIC ACID	Ovarian Neoplasms	0	Phase unknown	0.00110375	D013345	Subarachnoid Hemorrhage
	CHEMBL877	D011471	TRANEXAMIC ACID	Prostatic Neoplasms	0	Never tested	0.00494842	D013345	Subarachnoid Hemorrhage
	CHEMBL877	D007951	TRANEXAMIC ACID	Leukemia, Myeloid	0	Never tested	0.00263447	D013345	Subarachnoid Hemorrhage
	CHEMBL877	D000152	TRANEXAMIC ACID	Acne Vulgaris	0	Phase III	0.00092544	D013345	Subarachnoid Hemorrhage
	CHEMBL877	D000740	TRANEXAMIC ACID	Anemia	0	Phase III	0.00110653	D013345	Subarachnoid Hemorrhage
	CHEMBL877	D001064	TRANEXAMIC ACID	Appendicitis	0	Never tested	0.000931708	D013345	Subarachnoid Hemorrhage
	CHEMBL877	D003248	TRANEXAMIC ACID	Constipation	0	Never tested	0.00111366	D013345	Subarachnoid Hemorrhage
	CHEMBL877	D004381	TRANEXAMIC ACID	Duodenal Ulcer	0	Never tested	0.00110579	D013345	Subarachnoid Hemorrhage
	CHEMBL877	D043183	TRANEXAMIC ACID	Irritable Bowel Syndrome	0	Never tested	0.00102674	D013345	Subarachnoid Hemorrhage
	CHEMBL877	D010998	TRANEXAMIC ACID	Pleurisy	0	Never tested	0.00325289	D013345	Subarachnoid Hemorrhage
	CHEMBL877	D011565	TRANEXAMIC ACID	Psoriasis	0	Never tested	0.000955648	D013345	Subarachnoid Hemorrhage
	CHEMBL877	D006042	TRANEXAMIC ACID	Goiter	0	Never tested	0.000956768	D013345	Subarachnoid Hemorrhage
	CHEMBL877	D015179	TRANEXAMIC ACID	Colorectal Neoplasms	0	Never tested	0.100652	D013345	Subarachnoid Hemorrhage
	CHEMBL877	D006627	TRANEXAMIC ACID	Hirschsprung Disease	0	Never tested	0.00120936	D013345	Subarachnoid Hemorrhage
	CHEMBL877	D013964	TRANEXAMIC ACID	Thyroid Neoplasms	0	Never tested	0.00101612	D013345	Subarachnoid Hemorrhage
	CHEMBL877	D016055	TRANEXAMIC ACID	Urinary Retention	0	Phase II	0.00362764	D013345	Subarachnoid Hemorrhage
	CHEMBL877	D011141	TRANEXAMIC ACID	Polyuria	0	Never tested	0.00374342	D013345	Subarachnoid Hemorrhage
	CHEMBL877	D012878	TRANEXAMIC ACID	Skin Neoplasms	0	Phase I	0.00233424	D013345	Subarachnoid Hemorrhage
	CHEMBL877	D014581	TRANEXAMIC ACID	Urticaria	0	Never tested	0.000861636	D013345	Subarachnoid Hemorrhage
	CHEMBL877	D010031	TRANEXAMIC ACID	Otitis	0	Never tested	0.00119587	D013345	Subarachnoid Hemorrhage
	CHEMBL877	D015155	TRANEXAMIC ACID	Esophageal Spasm, Diffuse	0	Never tested	0.00110361	D013345	Subarachnoid Hemorrhage
	CHEMBL878	D003424	METOLAZONE	Crohn Disease	0	Never tested	0.000712938	D006973	Hypertension
	CHEMBL878	D017098	METOLAZONE	IgA Deficiency	0	Status unknown	0.00085138	D006333 ||| D006973	Heart Failure ||| Hypertension
	CHEMBL878	D014012	METOLAZONE	Tinnitus	0	Never tested	0.00548466	D006333 ||| D006973	Heart Failure ||| Hypertension
	CHEMBL878	D000505	METOLAZONE	Alopecia	0	Never tested	0.021811	D006333 ||| D006973	Heart Failure ||| Hypertension
	CHEMBL878	D012626	METOLAZONE	Sebaceous Gland Neoplasms	0	Status unknown	0.00178274	D006333 ||| D006973	Heart Failure ||| Hypertension
	CHEMBL878	D001943	METOLAZONE	Breast Neoplasms	0	Never tested	0.00462908	D006333 ||| D006973	Heart Failure ||| Hypertension
	CHEMBL878	D014029	METOLAZONE	Tobacco Use Disorder	0	Never tested	0.00151698	D006973	Hypertension
	CHEMBL878	D000076385	METOLAZONE	Diverticular Diseases	0	Never tested	0.00275718	D006333 ||| D006973	Heart Failure ||| Hypertension
	CHEMBL878	D008228	METOLAZONE	Lymphoma, Non-Hodgkin	0	Never tested	0.000863327	D006333 ||| D006973	Heart Failure ||| Hypertension
	CHEMBL878	D000380	METOLAZONE	Agranulocytosis	0	Never tested	0.00326796	D006333 ||| D006973	Heart Failure ||| Hypertension
	CHEMBL878	D006429	METOLAZONE	Hemiplegia	0	Never tested	0.0749295	D006333 ||| D006973	Heart Failure ||| Hypertension
	CHEMBL878	D010996	METOLAZONE	Pleural Effusion	0	Never tested	0.00356005	D006333 ||| D006973	Heart Failure ||| Hypertension
	CHEMBL878	D011030	METOLAZONE	Pneumothorax	0	Never tested	0.000917218	D006333 ||| D006973	Heart Failure ||| Hypertension
	CHEMBL878	D014060	METOLAZONE	Tongue Diseases	0	Status unknown	0.00487336	D006333 ||| D006973	Heart Failure ||| Hypertension
	CHEMBL878	D008010	METOLAZONE	Lichen Planus	0	Never tested	0.000960433	D006333 ||| D006973	Heart Failure ||| Hypertension
	CHEMBL878	D011470	METOLAZONE	Prostatic Hyperplasia	0	Never tested	0.000883383	D006333 ||| D006973	Heart Failure ||| Hypertension
	CHEMBL878	D011472	METOLAZONE	Prostatitis	0	Never tested	0.00288925	D006333 ||| D006973	Heart Failure ||| Hypertension
	CHEMBL878	D005348	METOLAZONE	Fibrocystic Breast Disease	0	Never tested	0.00410081	D006333 ||| D006973	Heart Failure ||| Hypertension
	CHEMBL878	D006177	METOLAZONE	Gynecomastia	0	Never tested	0.000956405	D006333 ||| D006973	Heart Failure ||| Hypertension
	CHEMBL878	D003680	METOLAZONE	Deglutition Disorders	0	Never tested	0.0346776	D006333 ||| D006973	Heart Failure ||| Hypertension
	CHEMBL878	D014717	METOLAZONE	Vertigo	0	Never tested	0.00111071	D006333	Heart Failure
	CHEMBL878	D000647	METOLAZONE	Amnesia	0	Never tested	0.0176667	D006333 ||| D006973	Heart Failure ||| Hypertension
	CHEMBL878	D015837	METOLAZONE	Vestibular Diseases	0	Never tested	0.00206068	D006333	Heart Failure
	CHEMBL878	D005705	METOLAZONE	Gallbladder Diseases	0	Never tested	0.0013483	D006333 ||| D006973	Heart Failure ||| Hypertension
	CHEMBL878	D001851	METOLAZONE	Bone Diseases, Metabolic	0	Never tested	0.00200442	D006333 ||| D006973	Heart Failure ||| Hypertension
	CHEMBL878	D009443	METOLAZONE	Neuritis	0	Never tested	0.00459864	D006333 ||| D006973	Heart Failure ||| Hypertension
	CHEMBL878	D010538	METOLAZONE	Peritonitis	0	Never tested	0.00159957	D006973	Hypertension
	CHEMBL878	D012393	METOLAZONE	Rosacea	0	Never tested	0.000901934	D006333 ||| D006973	Heart Failure ||| Hypertension
	CHEMBL878	D010001	METOLAZONE	Osteitis Deformans	0	Never tested	0.124092	D006333 ||| D006973	Heart Failure ||| Hypertension
	CHEMBL878	D003731	METOLAZONE	Dental Caries	0	Never tested	0.0011345	D006333	Heart Failure
	CHEMBL878	D007762	METOLAZONE	Labyrinthitis	0	Never tested	0.00428675	D006333 ||| D006973	Heart Failure ||| Hypertension
	CHEMBL878	D012878	METOLAZONE	Skin Neoplasms	0	Never tested	0.00280269	D006333 ||| D006973	Heart Failure ||| Hypertension
	CHEMBL878	D009260	METOLAZONE	Nail Diseases	0	Never tested	0.00831103	D006333 ||| D006973	Heart Failure ||| Hypertension
	CHEMBL878	D011111	METOLAZONE	Polymyalgia Rheumatica	0	Never tested	0.00351959	D006333 ||| D006973	Heart Failure ||| Hypertension
	CHEMBL878	D019966	METOLAZONE	Substance-Related Disorders	0	Never tested	0.00391547	D006333 ||| D006973	Heart Failure ||| Hypertension
	CHEMBL88	D001289	CYCLOPHOSPHAMIDE ANHYDROUS	Attention Deficit Disorder with Hyperactivity	0	Never tested	0.00468676	D001943 ||| D009447 ||| D006689 ||| D008228 ||| D001749	Breast Neoplasms ||| Neuroblastoma ||| Hodgkin Disease ||| Lymphoma, Non-Hodgkin ||| Urinary Bladder Neoplasms
	CHEMBL88	D001008	CYCLOPHOSPHAMIDE ANHYDROUS	Anxiety Disorders	0	Never tested	0.000736974	D001943 ||| D009447 ||| D006689 ||| D008228 ||| D001749	Breast Neoplasms ||| Neuroblastoma ||| Hodgkin Disease ||| Lymphoma, Non-Hodgkin ||| Urinary Bladder Neoplasms
	CHEMBL88	D013313	CYCLOPHOSPHAMIDE ANHYDROUS	Stress Disorders, Post-Traumatic	0	Never tested	0.000383595	D001943 ||| D009447 ||| D006689 ||| D008228	Breast Neoplasms ||| Neuroblastoma ||| Hodgkin Disease ||| Lymphoma, Non-Hodgkin
	CHEMBL88	D000856	CYCLOPHOSPHAMIDE ANHYDROUS	Anorexia Nervosa	0	Never tested	0.000805658	D009447 ||| D006689 ||| D008228	Neuroblastoma ||| Hodgkin Disease ||| Lymphoma, Non-Hodgkin
	CHEMBL88	D015228	CYCLOPHOSPHAMIDE ANHYDROUS	Hypertriglyceridemia	0	Never tested	0.00244597	D001943 ||| D010051 ||| D008228	Breast Neoplasms ||| Ovarian Neoplasms ||| Lymphoma, Non-Hodgkin
	CHEMBL88	D003324	CYCLOPHOSPHAMIDE ANHYDROUS	Coronary Artery Disease	0	Never tested	0.0424167	D001943 ||| D008228	Breast Neoplasms ||| Lymphoma, Non-Hodgkin
	CHEMBL88	D009765	CYCLOPHOSPHAMIDE ANHYDROUS	Obesity	0	Never tested	0.00111565	D001943 ||| D008228	Breast Neoplasms ||| Lymphoma, Non-Hodgkin
	CHEMBL88	D020177	CYCLOPHOSPHAMIDE ANHYDROUS	Idiopathic Hypersomnia	0	Never tested	0.00118867	D001943 ||| D009447	Breast Neoplasms ||| Neuroblastoma
	CHEMBL88	D010300	CYCLOPHOSPHAMIDE ANHYDROUS	Parkinson Disease	0	Never tested	0.0040435	D001943 ||| D009447 ||| D006689 ||| D008228 ||| D001749	Breast Neoplasms ||| Neuroblastoma ||| Hodgkin Disease ||| Lymphoma, Non-Hodgkin ||| Urinary Bladder Neoplasms
	CHEMBL88	D013771	CYCLOPHOSPHAMIDE ANHYDROUS	Tetralogy of Fallot	0	Never tested	0.000853686	D001943 ||| D009447 ||| D006689 ||| D010051 ||| D008175	Breast Neoplasms ||| Neuroblastoma ||| Hodgkin Disease ||| Ovarian Neoplasms ||| Lung Neoplasms
	CHEMBL88	D003424	CYCLOPHOSPHAMIDE ANHYDROUS	Crohn Disease	0	Phase II	0.000541386	D008175	Lung Neoplasms
	CHEMBL88	D017098	CYCLOPHOSPHAMIDE ANHYDROUS	IgA Deficiency	0	Status unknown	0.000389154	D009447 ||| D006689 ||| D010051 ||| D008175	Neuroblastoma ||| Hodgkin Disease ||| Ovarian Neoplasms ||| Lung Neoplasms
	CHEMBL88	D008268	CYCLOPHOSPHAMIDE ANHYDROUS	Macular Degeneration	0	Never tested	0.00119298	D001943 ||| D009447 ||| D006689 ||| D010051 ||| D001749	Breast Neoplasms ||| Neuroblastoma ||| Hodgkin Disease ||| Ovarian Neoplasms ||| Urinary Bladder Neoplasms
	CHEMBL88	D034381	CYCLOPHOSPHAMIDE ANHYDROUS	Hearing Loss	0	Never tested	0.000908499	D001943 ||| D009447 ||| D001749	Breast Neoplasms ||| Neuroblastoma ||| Urinary Bladder Neoplasms
	CHEMBL88	D014012	CYCLOPHOSPHAMIDE ANHYDROUS	Tinnitus	0	Never tested	0.0016301	D009447 ||| D010051	Neuroblastoma ||| Ovarian Neoplasms
	CHEMBL88	D000505	CYCLOPHOSPHAMIDE ANHYDROUS	Alopecia	0	Never tested	0.00148582	D009447 ||| D006689 ||| D010051 ||| D008175	Neuroblastoma ||| Hodgkin Disease ||| Ovarian Neoplasms ||| Lung Neoplasms
	CHEMBL88	D000787	CYCLOPHOSPHAMIDE ANHYDROUS	Angina Pectoris	0	Never tested	0.0814759	D001943 ||| D008228	Breast Neoplasms ||| Lymphoma, Non-Hodgkin
	CHEMBL88	D065631	CYCLOPHOSPHAMIDE ANHYDROUS	Rhinitis, Allergic	0	Never tested	0.00202001	D001943 ||| D001749	Breast Neoplasms ||| Urinary Bladder Neoplasms
	CHEMBL88	D005764	CYCLOPHOSPHAMIDE ANHYDROUS	Gastroesophageal Reflux	0	Never tested	0.000780032	D008228	Lymphoma, Non-Hodgkin
	CHEMBL88	D007037	CYCLOPHOSPHAMIDE ANHYDROUS	Hypothyroidism	0	Never tested	0.00052259	D009447 ||| D006689 ||| D008228	Neuroblastoma ||| Hodgkin Disease ||| Lymphoma, Non-Hodgkin
	CHEMBL88	D008881	CYCLOPHOSPHAMIDE ANHYDROUS	Migraine Disorders	0	Never tested	0.070864	D001943 ||| D009447 ||| D006689 ||| D010051 ||| D008228 ||| D008175	Breast Neoplasms ||| Neuroblastoma ||| Hodgkin Disease ||| Ovarian Neoplasms ||| Lymphoma, Non-Hodgkin ||| Lung Neoplasms
	CHEMBL88	D006937	CYCLOPHOSPHAMIDE ANHYDROUS	Hypercholesterolemia	0	Never tested	0.000536531	D001943 ||| D008228	Breast Neoplasms ||| Lymphoma, Non-Hodgkin
	CHEMBL88	D002386	CYCLOPHOSPHAMIDE ANHYDROUS	Cataract	0	Never tested	0.00121499	D001943 ||| D010051 ||| D001749	Breast Neoplasms ||| Ovarian Neoplasms ||| Urinary Bladder Neoplasms
	CHEMBL88	D006552	CYCLOPHOSPHAMIDE ANHYDROUS	Hernia, Inguinal	0	Never tested	0.000891994	D008228	Lymphoma, Non-Hodgkin
	CHEMBL88	D012005	CYCLOPHOSPHAMIDE ANHYDROUS	Rectal Prolapse	0	Status unknown	0.00109142	D008175	Lung Neoplasms
	CHEMBL88	D014029	CYCLOPHOSPHAMIDE ANHYDROUS	Tobacco Use Disorder	0	Never tested	0.0610919	D001943 ||| D009447 ||| D006689 ||| D010051 ||| D008175	Breast Neoplasms ||| Neuroblastoma ||| Hodgkin Disease ||| Ovarian Neoplasms ||| Lung Neoplasms
	CHEMBL88	D009203	CYCLOPHOSPHAMIDE ANHYDROUS	Myocardial Infarction	0	Never tested	0.000447754	D001943 ||| D008228	Breast Neoplasms ||| Lymphoma, Non-Hodgkin
	CHEMBL88	D006548	CYCLOPHOSPHAMIDE ANHYDROUS	Hernia, Diaphragmatic	0	Never tested	0.000902078	D008228	Lymphoma, Non-Hodgkin
	CHEMBL88	D000076385	CYCLOPHOSPHAMIDE ANHYDROUS	Diverticular Diseases	0	Never tested	0.00104686	D006689 ||| D008175	Hodgkin Disease ||| Lung Neoplasms
	CHEMBL88	D007319	CYCLOPHOSPHAMIDE ANHYDROUS	Sleep Initiation and Maintenance Disorders	0	Never tested	0.00314168	D001943 ||| D009447 ||| D006689 ||| D008228 ||| D001749	Breast Neoplasms ||| Neuroblastoma ||| Hodgkin Disease ||| Lymphoma, Non-Hodgkin ||| Urinary Bladder Neoplasms
	CHEMBL88	D009290	CYCLOPHOSPHAMIDE ANHYDROUS	Narcolepsy	0	Never tested	0.000732525	D009447 ||| D006689 ||| D008228 ||| D001749	Neuroblastoma ||| Hodgkin Disease ||| Lymphoma, Non-Hodgkin ||| Urinary Bladder Neoplasms
	CHEMBL88	D003922	CYCLOPHOSPHAMIDE ANHYDROUS	Diabetes Mellitus, Type 1	0	Never tested	0.00172693	D001943	Breast Neoplasms
	CHEMBL88	D014820	CYCLOPHOSPHAMIDE ANHYDROUS	Vitiligo	0	Never tested	0.00079481	D001943	Breast Neoplasms
	CHEMBL88	D009798	CYCLOPHOSPHAMIDE ANHYDROUS	Ocular Hypertension	0	Never tested	0.00703679	D001943 ||| D009447 ||| D006689 ||| D010051 ||| D008175	Breast Neoplasms ||| Neuroblastoma ||| Hodgkin Disease ||| Ovarian Neoplasms ||| Lung Neoplasms
	CHEMBL88	D012559	CYCLOPHOSPHAMIDE ANHYDROUS	Schizophrenia	0	Never tested	0.0532495	D001943 ||| D009447 ||| D006689 ||| D008228 ||| D001749	Breast Neoplasms ||| Neuroblastoma ||| Hodgkin Disease ||| Lymphoma, Non-Hodgkin ||| Urinary Bladder Neoplasms
	CHEMBL88	D000690	CYCLOPHOSPHAMIDE ANHYDROUS	Amyotrophic Lateral Sclerosis	0	Never tested	0.0390354	D008228	Lymphoma, Non-Hodgkin
	CHEMBL88	D008180	CYCLOPHOSPHAMIDE ANHYDROUS	Lupus Erythematosus, Systemic	0	Phase II	0.00129862	D001943	Breast Neoplasms
	CHEMBL88	D000437	CYCLOPHOSPHAMIDE ANHYDROUS	Alcoholism	0	Never tested	0.198495	D001943 ||| D009447 ||| D006689 ||| D008228	Breast Neoplasms ||| Neuroblastoma ||| Hodgkin Disease ||| Lymphoma, Non-Hodgkin
	CHEMBL88	D000067877	CYCLOPHOSPHAMIDE ANHYDROUS	Autism Spectrum Disorder	0	Never tested	0.00075071	D001943 ||| D009447 ||| D006689 ||| D008228 ||| D001749	Breast Neoplasms ||| Neuroblastoma ||| Hodgkin Disease ||| Lymphoma, Non-Hodgkin ||| Urinary Bladder Neoplasms
	CHEMBL88	D001714	CYCLOPHOSPHAMIDE ANHYDROUS	Bipolar Disorder	0	Never tested	0.11197	D009447 ||| D006689 ||| D010051 ||| D008228 ||| D008175	Neuroblastoma ||| Hodgkin Disease ||| Ovarian Neoplasms ||| Lymphoma, Non-Hodgkin ||| Lung Neoplasms
	CHEMBL88	D009771	CYCLOPHOSPHAMIDE ANHYDROUS	Obsessive-Compulsive Disorder	0	Never tested	0.00128658	D009447 ||| D006689 ||| D008228 ||| D001749	Neuroblastoma ||| Hodgkin Disease ||| Lymphoma, Non-Hodgkin ||| Urinary Bladder Neoplasms
	CHEMBL88	D003924	CYCLOPHOSPHAMIDE ANHYDROUS	Diabetes Mellitus, Type 2	0	Never tested	0.00522792	D001943	Breast Neoplasms
	CHEMBL88	D000544	CYCLOPHOSPHAMIDE ANHYDROUS	Alzheimer Disease	0	Never tested	0.00278914	D001943 ||| D009447 ||| D006689 ||| D010051 ||| D008228 ||| D001749	Breast Neoplasms ||| Neuroblastoma ||| Hodgkin Disease ||| Ovarian Neoplasms ||| Lymphoma, Non-Hodgkin ||| Urinary Bladder Neoplasms
	CHEMBL88	D004827	CYCLOPHOSPHAMIDE ANHYDROUS	Epilepsy	0	Never tested	0.000713382	D001943 ||| D009447 ||| D006689 ||| D010051 ||| D008228 ||| D001749	Breast Neoplasms ||| Neuroblastoma ||| Hodgkin Disease ||| Ovarian Neoplasms ||| Lymphoma, Non-Hodgkin ||| Urinary Bladder Neoplasms
	CHEMBL88	D005901	CYCLOPHOSPHAMIDE ANHYDROUS	Glaucoma	0	Never tested	0.00458664	D001943 ||| D010051 ||| D001749	Breast Neoplasms ||| Ovarian Neoplasms ||| Urinary Bladder Neoplasms
	CHEMBL88	D051436	CYCLOPHOSPHAMIDE ANHYDROUS	Renal Insufficiency, Chronic	0	Phase III	0.000612218	D001943 ||| D008175	Breast Neoplasms ||| Lung Neoplasms
	CHEMBL88	D003863	CYCLOPHOSPHAMIDE ANHYDROUS	Depression	0	Never tested	0.00491335	D001943 ||| D009447 ||| D006689 ||| D008228 ||| D001749	Breast Neoplasms ||| Neuroblastoma ||| Hodgkin Disease ||| Lymphoma, Non-Hodgkin ||| Urinary Bladder Neoplasms
	CHEMBL88	D000419	CYCLOPHOSPHAMIDE ANHYDROUS	Albuminuria	0	Never tested	0.000717314	D001943	Breast Neoplasms
	CHEMBL88	D001281	CYCLOPHOSPHAMIDE ANHYDROUS	Atrial Fibrillation	0	Never tested	0.000606342	D001943 ||| D009447 ||| D006689 ||| D010051 ||| D008175	Breast Neoplasms ||| Neuroblastoma ||| Hodgkin Disease ||| Ovarian Neoplasms ||| Lung Neoplasms
	CHEMBL88	D006973	CYCLOPHOSPHAMIDE ANHYDROUS	Hypertension	0	Never tested	0.00360924	D001943 ||| D008228	Breast Neoplasms ||| Lymphoma, Non-Hodgkin
	CHEMBL88	D006327	CYCLOPHOSPHAMIDE ANHYDROUS	Heart Block	0	Never tested	0.00109898	D001943 ||| D008228	Breast Neoplasms ||| Lymphoma, Non-Hodgkin
	CHEMBL88	D002349	CYCLOPHOSPHAMIDE ANHYDROUS	Carpal Tunnel Syndrome	0	Never tested	0.000670028	D010051	Ovarian Neoplasms
	CHEMBL88	D016883	CYCLOPHOSPHAMIDE ANHYDROUS	Diabetic Ketoacidosis	0	Never tested	0.016344	D001943 ||| D008228	Breast Neoplasms ||| Lymphoma, Non-Hodgkin
	CHEMBL88	D018798	CYCLOPHOSPHAMIDE ANHYDROUS	Anemia, Iron-Deficiency	0	Never tested	0.00104567	D008228	Lymphoma, Non-Hodgkin
	CHEMBL88	D000380	CYCLOPHOSPHAMIDE ANHYDROUS	Agranulocytosis	0	Never tested	0.00484157	D010051 ||| D008175	Ovarian Neoplasms ||| Lung Neoplasms
	CHEMBL88	D012893	CYCLOPHOSPHAMIDE ANHYDROUS	Sleep Wake Disorders	0	Never tested	0.00102509	D009447 ||| D006689 ||| D008228 ||| D008175	Neuroblastoma ||| Hodgkin Disease ||| Lymphoma, Non-Hodgkin ||| Lung Neoplasms
	CHEMBL88	D006429	CYCLOPHOSPHAMIDE ANHYDROUS	Hemiplegia	0	Never tested	0.00462295	D006689 ||| D010051 ||| D008175	Hodgkin Disease ||| Ovarian Neoplasms ||| Lung Neoplasms
	CHEMBL88	D011655	CYCLOPHOSPHAMIDE ANHYDROUS	Pulmonary Embolism	0	Never tested	0.000981498	D001943	Breast Neoplasms
	CHEMBL88	D009202	CYCLOPHOSPHAMIDE ANHYDROUS	Cardiomyopathies	0	Never tested	0.00186885	D001943 ||| D008228	Breast Neoplasms ||| Lymphoma, Non-Hodgkin
	CHEMBL88	D013345	CYCLOPHOSPHAMIDE ANHYDROUS	Subarachnoid Hemorrhage	0	Never tested	0.0187999	D001943 ||| D009447 ||| D006689 ||| D010051 ||| D008228 ||| D008175	Breast Neoplasms ||| Neuroblastoma ||| Hodgkin Disease ||| Ovarian Neoplasms ||| Lymphoma, Non-Hodgkin ||| Lung Neoplasms
	CHEMBL88	D002543	CYCLOPHOSPHAMIDE ANHYDROUS	Cerebral Hemorrhage	0	Never tested	0.000849152	D001943 ||| D009447 ||| D006689 ||| D010051 ||| D008228 ||| D008175	Breast Neoplasms ||| Neuroblastoma ||| Hodgkin Disease ||| Ovarian Neoplasms ||| Lymphoma, Non-Hodgkin ||| Lung Neoplasms
	CHEMBL88	D002544	CYCLOPHOSPHAMIDE ANHYDROUS	Cerebral Infarction	0	Never tested	0.00386553	D001943 ||| D006689 ||| D010051 ||| D008228	Breast Neoplasms ||| Hodgkin Disease ||| Ovarian Neoplasms ||| Lymphoma, Non-Hodgkin
	CHEMBL88	D050197	CYCLOPHOSPHAMIDE ANHYDROUS	Arteriosclerosis	0	Never tested	0.078796	D001943 ||| D010051	Breast Neoplasms ||| Ovarian Neoplasms
	CHEMBL88	D010689	CYCLOPHOSPHAMIDE ANHYDROUS	Phlebitis	0	Never tested	0.00442839	D010051 ||| D008175	Ovarian Neoplasms ||| Lung Neoplasms
	CHEMBL88	D007022	CYCLOPHOSPHAMIDE ANHYDROUS	Hypotension	0	Never tested	0.0111042	D001943 ||| D008228	Breast Neoplasms ||| Lymphoma, Non-Hodgkin
	CHEMBL88	D012852	CYCLOPHOSPHAMIDE ANHYDROUS	Sinusitis	0	Never tested	0.000909914	D001943 ||| D001749	Breast Neoplasms ||| Urinary Bladder Neoplasms
	CHEMBL88	D011030	CYCLOPHOSPHAMIDE ANHYDROUS	Pneumothorax	0	Never tested	0.126324	D009447 ||| D006689 ||| D010051 ||| D008175	Neuroblastoma ||| Hodgkin Disease ||| Ovarian Neoplasms ||| Lung Neoplasms
	CHEMBL88	D004415	CYCLOPHOSPHAMIDE ANHYDROUS	Dyspepsia	0	Never tested	0.00903285	D008228	Lymphoma, Non-Hodgkin
	CHEMBL88	D002764	CYCLOPHOSPHAMIDE ANHYDROUS	Cholecystitis	0	Never tested	0.000807804	D008175	Lung Neoplasms
	CHEMBL88	D002481	CYCLOPHOSPHAMIDE ANHYDROUS	Cellulitis	0	Never tested	0.00351953	D001943 ||| D001749	Breast Neoplasms ||| Urinary Bladder Neoplasms
	CHEMBL88	D008010	CYCLOPHOSPHAMIDE ANHYDROUS	Lichen Planus	0	Never tested	0.00115966	D009447	Neuroblastoma
	CHEMBL88	D058186	CYCLOPHOSPHAMIDE ANHYDROUS	Acute Kidney Injury	0	Never tested	0.00256487	D001943	Breast Neoplasms
	CHEMBL88	D007676	CYCLOPHOSPHAMIDE ANHYDROUS	Kidney Failure, Chronic	0	Never tested	0.000562538	D001943	Breast Neoplasms
	CHEMBL88	D005348	CYCLOPHOSPHAMIDE ANHYDROUS	Fibrocystic Breast Disease	0	Never tested	0.00325901	D006689 ||| D008175	Hodgkin Disease ||| Lung Neoplasms
	CHEMBL88	D006177	CYCLOPHOSPHAMIDE ANHYDROUS	Gynecomastia	0	Never tested	0.000805816	D009447 ||| D006689 ||| D008175	Neuroblastoma ||| Hodgkin Disease ||| Lung Neoplasms
	CHEMBL88	D004715	CYCLOPHOSPHAMIDE ANHYDROUS	Endometriosis	0	Never tested	0.000651642	D008228	Lymphoma, Non-Hodgkin
	CHEMBL88	D003680	CYCLOPHOSPHAMIDE ANHYDROUS	Deglutition Disorders	0	Never tested	0.00453138	D006689 ||| D010051 ||| D008175	Hodgkin Disease ||| Ovarian Neoplasms ||| Lung Neoplasms
	CHEMBL88	D001201	CYCLOPHOSPHAMIDE ANHYDROUS	Ascites	0	Never tested	0.00412416	D001943	Breast Neoplasms
	CHEMBL88	D014717	CYCLOPHOSPHAMIDE ANHYDROUS	Vertigo	0	Never tested	0.00075923	D001943 ||| D009447 ||| D006689 ||| D010051 ||| D008228 ||| D001749	Breast Neoplasms ||| Neuroblastoma ||| Hodgkin Disease ||| Ovarian Neoplasms ||| Lymphoma, Non-Hodgkin ||| Urinary Bladder Neoplasms
	CHEMBL88	D013575	CYCLOPHOSPHAMIDE ANHYDROUS	Syncope	0	Never tested	0.00260113	D001943 ||| D006689 ||| D010051 ||| D008175	Breast Neoplasms ||| Hodgkin Disease ||| Ovarian Neoplasms ||| Lung Neoplasms
	CHEMBL88	D007766	CYCLOPHOSPHAMIDE ANHYDROUS	Lacrimal Apparatus Diseases	0	Never tested	0.00159305	D001943 ||| D010051 ||| D001749	Breast Neoplasms ||| Ovarian Neoplasms ||| Urinary Bladder Neoplasms
	CHEMBL88	D005921	CYCLOPHOSPHAMIDE ANHYDROUS	Glomerulonephritis	0	Never tested	0.00118399	D001943	Breast Neoplasms
	CHEMBL88	D006333	CYCLOPHOSPHAMIDE ANHYDROUS	Heart Failure	0	Never tested	0.00203766	D001943 ||| D008228	Breast Neoplasms ||| Lymphoma, Non-Hodgkin
	CHEMBL88	D006547	CYCLOPHOSPHAMIDE ANHYDROUS	Hernia	0	Never tested	0.000606192	D008175	Lung Neoplasms
	CHEMBL88	D000647	CYCLOPHOSPHAMIDE ANHYDROUS	Amnesia	0	Never tested	0.000745171	D001943 ||| D009447 ||| D006689 ||| D010051 ||| D008228 ||| D008175	Breast Neoplasms ||| Neuroblastoma ||| Hodgkin Disease ||| Ovarian Neoplasms ||| Lymphoma, Non-Hodgkin ||| Lung Neoplasms
	CHEMBL88	D003248	CYCLOPHOSPHAMIDE ANHYDROUS	Constipation	0	Never tested	0.00115418	D008228	Lymphoma, Non-Hodgkin
	CHEMBL88	D015352	CYCLOPHOSPHAMIDE ANHYDROUS	Dry Eye Syndromes	0	Never tested	0.0010105	D001943 ||| D010051 ||| D001749	Breast Neoplasms ||| Ovarian Neoplasms ||| Urinary Bladder Neoplasms
	CHEMBL88	D004381	CYCLOPHOSPHAMIDE ANHYDROUS	Duodenal Ulcer	0	Never tested	0.00106447	D008228	Lymphoma, Non-Hodgkin
	CHEMBL88	D015837	CYCLOPHOSPHAMIDE ANHYDROUS	Vestibular Diseases	0	Never tested	0.0044922	D001943 ||| D006689 ||| D010051 ||| D001749	Breast Neoplasms ||| Hodgkin Disease ||| Ovarian Neoplasms ||| Urinary Bladder Neoplasms
	CHEMBL88	D005705	CYCLOPHOSPHAMIDE ANHYDROUS	Gallbladder Diseases	0	Never tested	0.00450974	D009447 ||| D006689 ||| D010051 ||| D008175	Neuroblastoma ||| Hodgkin Disease ||| Ovarian Neoplasms ||| Lung Neoplasms
	CHEMBL88	D001145	CYCLOPHOSPHAMIDE ANHYDROUS	Arrhythmias, Cardiac	0	Never tested	0.000921254	D001943 ||| D008228	Breast Neoplasms ||| Lymphoma, Non-Hodgkin
	CHEMBL88	D043183	CYCLOPHOSPHAMIDE ANHYDROUS	Irritable Bowel Syndrome	0	Never tested	0.530593	D008228	Lymphoma, Non-Hodgkin
	CHEMBL88	D001851	CYCLOPHOSPHAMIDE ANHYDROUS	Bone Diseases, Metabolic	0	Never tested	0.00379946	D006689 ||| D010051 ||| D008175	Hodgkin Disease ||| Ovarian Neoplasms ||| Lung Neoplasms
	CHEMBL88	D009443	CYCLOPHOSPHAMIDE ANHYDROUS	Neuritis	0	Never tested	0.00417043	D006689 ||| D010051 ||| D008175	Hodgkin Disease ||| Ovarian Neoplasms ||| Lung Neoplasms
	CHEMBL88	D010538	CYCLOPHOSPHAMIDE ANHYDROUS	Peritonitis	0	Never tested	0.000927412	D009447 ||| D008175	Neuroblastoma ||| Lung Neoplasms
	CHEMBL88	D012163	CYCLOPHOSPHAMIDE ANHYDROUS	Retinal Detachment	0	Never tested	0.000978446	D001943 ||| D010051 ||| D001749	Breast Neoplasms ||| Ovarian Neoplasms ||| Urinary Bladder Neoplasms
	CHEMBL88	D012393	CYCLOPHOSPHAMIDE ANHYDROUS	Rosacea	0	Never tested	0.000895231	D001943 ||| D009447 ||| D006689 ||| D010051 ||| D008175	Breast Neoplasms ||| Neuroblastoma ||| Hodgkin Disease ||| Ovarian Neoplasms ||| Lung Neoplasms
	CHEMBL88	D006042	CYCLOPHOSPHAMIDE ANHYDROUS	Goiter	0	Never tested	0.000914306	D008228	Lymphoma, Non-Hodgkin
	CHEMBL88	D002546	CYCLOPHOSPHAMIDE ANHYDROUS	Ischemic Attack, Transient	0	Never tested	0.00364408	D001943 ||| D006689 ||| D010051 ||| D008228	Breast Neoplasms ||| Hodgkin Disease ||| Ovarian Neoplasms ||| Lymphoma, Non-Hodgkin
	CHEMBL88	D000083242	CYCLOPHOSPHAMIDE ANHYDROUS	Ischemic Stroke	0	Never tested	0.000768115	D001943 ||| D009447 ||| D006689 ||| D010051 ||| D008228 ||| D001749	Breast Neoplasms ||| Neuroblastoma ||| Hodgkin Disease ||| Ovarian Neoplasms ||| Lymphoma, Non-Hodgkin ||| Urinary Bladder Neoplasms
	CHEMBL88	D012891	CYCLOPHOSPHAMIDE ANHYDROUS	Sleep Apnea Syndromes	0	Never tested	0.00102654	D009447 ||| D006689 ||| D008228	Neuroblastoma ||| Hodgkin Disease ||| Lymphoma, Non-Hodgkin
	CHEMBL88	D013921	CYCLOPHOSPHAMIDE ANHYDROUS	Thrombocytopenia	0	Phase III	0.00390097	D001943	Breast Neoplasms
	CHEMBL88	D006627	CYCLOPHOSPHAMIDE ANHYDROUS	Hirschsprung Disease	0	Never tested	0.00104178	D008228	Lymphoma, Non-Hodgkin
	CHEMBL88	D010001	CYCLOPHOSPHAMIDE ANHYDROUS	Osteitis Deformans	0	Never tested	0.00087394	D009447 ||| D006689 ||| D010051 ||| D008175	Neuroblastoma ||| Hodgkin Disease ||| Ovarian Neoplasms ||| Lung Neoplasms
	CHEMBL88	D007018	CYCLOPHOSPHAMIDE ANHYDROUS	Hypopituitarism	0	Never tested	0.00105937	D008228	Lymphoma, Non-Hodgkin
	CHEMBL88	D020246	CYCLOPHOSPHAMIDE ANHYDROUS	Venous Thrombosis	0	Never tested	0.000946659	D001943	Breast Neoplasms
	CHEMBL88	D000075224	CYCLOPHOSPHAMIDE ANHYDROUS	Cardiac Conduction System Disease	0	Never tested	0.00479703	D001943 ||| D006689 ||| D008228	Breast Neoplasms ||| Hodgkin Disease ||| Lymphoma, Non-Hodgkin
	CHEMBL88	D003731	CYCLOPHOSPHAMIDE ANHYDROUS	Dental Caries	0	Never tested	0.00104785	D009447 ||| D001749	Neuroblastoma ||| Urinary Bladder Neoplasms
	CHEMBL88	D016055	CYCLOPHOSPHAMIDE ANHYDROUS	Urinary Retention	0	Never tested	0.00318628	D008228	Lymphoma, Non-Hodgkin
	CHEMBL88	D011141	CYCLOPHOSPHAMIDE ANHYDROUS	Polyuria	0	Never tested	0.00249181	D008228	Lymphoma, Non-Hodgkin
	CHEMBL88	D007762	CYCLOPHOSPHAMIDE ANHYDROUS	Labyrinthitis	0	Never tested	0.00793169	D006689 ||| D008228 ||| D001749	Hodgkin Disease ||| Lymphoma, Non-Hodgkin ||| Urinary Bladder Neoplasms
	CHEMBL88	D009260	CYCLOPHOSPHAMIDE ANHYDROUS	Nail Diseases	0	Never tested	0.00290899	D010051 ||| D008175	Ovarian Neoplasms ||| Lung Neoplasms
	CHEMBL88	D016491	CYCLOPHOSPHAMIDE ANHYDROUS	Peripheral Vascular Diseases	0	Never tested	0.00206886	D001943	Breast Neoplasms
	CHEMBL88	D011111	CYCLOPHOSPHAMIDE ANHYDROUS	Polymyalgia Rheumatica	0	Never tested	0.00531422	D006689 ||| D010051 ||| D008175	Hodgkin Disease ||| Ovarian Neoplasms ||| Lung Neoplasms
	CHEMBL88	D013118	CYCLOPHOSPHAMIDE ANHYDROUS	Spinal Cord Diseases	0	Never tested	0.00119337	D009447	Neuroblastoma
	CHEMBL88	D010031	CYCLOPHOSPHAMIDE ANHYDROUS	Otitis	0	Never tested	0.000955561	D001943 ||| D009447 ||| D001749	Breast Neoplasms ||| Neuroblastoma ||| Urinary Bladder Neoplasms
	CHEMBL88	D019966	CYCLOPHOSPHAMIDE ANHYDROUS	Substance-Related Disorders	0	Never tested	0.00230946	D006689 ||| D010051 ||| D008228 ||| D008175	Hodgkin Disease ||| Ovarian Neoplasms ||| Lymphoma, Non-Hodgkin ||| Lung Neoplasms
	CHEMBL88	D015155	CYCLOPHOSPHAMIDE ANHYDROUS	Esophageal Spasm, Diffuse	0	Never tested	0.00107322	D001943 ||| D008228	Breast Neoplasms ||| Lymphoma, Non-Hodgkin
	CHEMBL880	D008881	FAMCICLOVIR	Migraine Disorders	0	Never tested	0.00364119	D005076 ||| D011537	Exanthema ||| Pruritus
	CHEMBL880	D001714	FAMCICLOVIR	Bipolar Disorder	0	Never tested	0.00291373	D005076 ||| D011537	Exanthema ||| Pruritus
	CHEMBL880	D001281	FAMCICLOVIR	Atrial Fibrillation	0	Never tested	0.00843936	D005076 ||| D011537	Exanthema ||| Pruritus
	CHEMBL880	D000380	FAMCICLOVIR	Agranulocytosis	0	Never tested	0.00316965	D005076 ||| D011537	Exanthema ||| Pruritus
	CHEMBL880	D012893	FAMCICLOVIR	Sleep Wake Disorders	0	Never tested	0.0463389	D005076 ||| D011537	Exanthema ||| Pruritus
	CHEMBL880	D006429	FAMCICLOVIR	Hemiplegia	0	Never tested	0.00343002	D005076 ||| D011537	Exanthema ||| Pruritus
	CHEMBL880	D013345	FAMCICLOVIR	Subarachnoid Hemorrhage	0	Never tested	0.00502944	D005076 ||| D011537	Exanthema ||| Pruritus
	CHEMBL880	D002543	FAMCICLOVIR	Cerebral Hemorrhage	0	Never tested	0.00400488	D005076 ||| D011537	Exanthema ||| Pruritus
	CHEMBL880	D010689	FAMCICLOVIR	Phlebitis	0	Never tested	0.00473179	D005076 ||| D011537	Exanthema ||| Pruritus
	CHEMBL880	D011030	FAMCICLOVIR	Pneumothorax	0	Never tested	0.00370768	D005076 ||| D011537	Exanthema ||| Pruritus
	CHEMBL880	D002764	FAMCICLOVIR	Cholecystitis	0	Never tested	0.00393651	D005076 ||| D011537	Exanthema ||| Pruritus
	CHEMBL880	D005348	FAMCICLOVIR	Fibrocystic Breast Disease	0	Never tested	0.00339883	D005076 ||| D011537	Exanthema ||| Pruritus
	CHEMBL880	D006177	FAMCICLOVIR	Gynecomastia	0	Never tested	0.00128157	D005076 ||| D011537	Exanthema ||| Pruritus
	CHEMBL880	D003680	FAMCICLOVIR	Deglutition Disorders	0	Never tested	0.00456787	D005076 ||| D011537	Exanthema ||| Pruritus
	CHEMBL880	D013575	FAMCICLOVIR	Syncope	0	Never tested	0.0032964	D005076 ||| D011537	Exanthema ||| Pruritus
	CHEMBL880	D006547	FAMCICLOVIR	Hernia	0	Never tested	0.00474139	D005076 ||| D011537	Exanthema ||| Pruritus
	CHEMBL880	D008113	FAMCICLOVIR	Liver Neoplasms	0	Never tested	0.00229476	D005076 ||| D011537	Exanthema ||| Pruritus
	CHEMBL880	D000647	FAMCICLOVIR	Amnesia	0	Never tested	0.00317792	D005076 ||| D011537	Exanthema ||| Pruritus
	CHEMBL880	D005705	FAMCICLOVIR	Gallbladder Diseases	0	Never tested	0.00257192	D005076 ||| D011537	Exanthema ||| Pruritus
	CHEMBL880	D001851	FAMCICLOVIR	Bone Diseases, Metabolic	0	Never tested	0.00382473	D005076 ||| D011537	Exanthema ||| Pruritus
	CHEMBL880	D010024	FAMCICLOVIR	Osteoporosis	0	Never tested	0.00449378	D005076 ||| D011537	Exanthema ||| Pruritus
	CHEMBL880	D009443	FAMCICLOVIR	Neuritis	0	Never tested	0.003197	D005076 ||| D011537	Exanthema ||| Pruritus
	CHEMBL880	D010538	FAMCICLOVIR	Peritonitis	0	Never tested	0.00387871	D005076 ||| D011537	Exanthema ||| Pruritus
	CHEMBL880	D000075224	FAMCICLOVIR	Cardiac Conduction System Disease	0	Never tested	0.00372867	D005076 ||| D011537	Exanthema ||| Pruritus
	CHEMBL880	D011111	FAMCICLOVIR	Polymyalgia Rheumatica	0	Never tested	0.00340955	D005076 ||| D011537	Exanthema ||| Pruritus
	CHEMBL880	D019966	FAMCICLOVIR	Substance-Related Disorders	0	Never tested	0.00424529	D005076 ||| D011537	Exanthema ||| Pruritus
	CHEMBL885	D003424	EMTRICITABINE	Crohn Disease	0	Never tested	0.000600472	D000437	Alcoholism
	CHEMBL885	D017098	EMTRICITABINE	IgA Deficiency	0	Status unknown	0.000585969	D000437	Alcoholism
	CHEMBL885	D000505	EMTRICITABINE	Alopecia	0	Never tested	0.000467614	D000437	Alcoholism
	CHEMBL885	D012626	EMTRICITABINE	Sebaceous Gland Neoplasms	0	Status unknown	0.000706522	D000437	Alcoholism
	CHEMBL885	D001943	EMTRICITABINE	Breast Neoplasms	0	Never tested	0.00113069	D000437	Alcoholism
	CHEMBL885	D000230	EMTRICITABINE	Adenocarcinoma	0	Never tested	0.00106721	D000437	Alcoholism
	CHEMBL885	D000076385	EMTRICITABINE	Diverticular Diseases	0	Never tested	0.00756137	D000437	Alcoholism
	CHEMBL885	D009447	EMTRICITABINE	Neuroblastoma	0	Never tested	0.00116963	D000437	Alcoholism
	CHEMBL885	D008228	EMTRICITABINE	Lymphoma, Non-Hodgkin	0	Never tested	0.355852	D000437	Alcoholism
	CHEMBL885	D011030	EMTRICITABINE	Pneumothorax	0	Never tested	0.00119262	D000437	Alcoholism
	CHEMBL885	D008010	EMTRICITABINE	Lichen Planus	0	Never tested	0.00101536	D000437	Alcoholism
	CHEMBL885	D011470	EMTRICITABINE	Prostatic Hyperplasia	0	Never tested	0.000961305	D000437	Alcoholism
	CHEMBL885	D006177	EMTRICITABINE	Gynecomastia	0	Never tested	0.00103043	D000437	Alcoholism
	CHEMBL885	D006689	EMTRICITABINE	Hodgkin Disease	0	Never tested	0.000911839	D000437	Alcoholism
	CHEMBL885	D005705	EMTRICITABINE	Gallbladder Diseases	0	Never tested	0.000788436	D000437	Alcoholism
	CHEMBL885	D011565	EMTRICITABINE	Psoriasis	0	Never tested	0.000853196	D000437	Alcoholism
	CHEMBL885	D012393	EMTRICITABINE	Rosacea	0	Never tested	0.00103154	D000437	Alcoholism
	CHEMBL885	D010001	EMTRICITABINE	Osteitis Deformans	0	Never tested	0.000938377	D000437	Alcoholism
	CHEMBL887	D003424	RASAGILINE	Crohn Disease	0	Never tested	0.0033953	D010300	Parkinson Disease
	CHEMBL887	D017098	RASAGILINE	IgA Deficiency	0	Status unknown	0.000699157	D010300	Parkinson Disease
	CHEMBL887	D000505	RASAGILINE	Alopecia	0	Never tested	0.000454192	D010300	Parkinson Disease
	CHEMBL887	D012626	RASAGILINE	Sebaceous Gland Neoplasms	0	Status unknown	0.000842548	D010300	Parkinson Disease
	CHEMBL887	D001943	RASAGILINE	Breast Neoplasms	0	Never tested	0.0012346	D010300	Parkinson Disease
	CHEMBL887	D012005	RASAGILINE	Rectal Prolapse	0	Status unknown	0.000597232	D010300	Parkinson Disease
	CHEMBL887	D000076385	RASAGILINE	Diverticular Diseases	0	Never tested	0.000873577	D010300	Parkinson Disease
	CHEMBL887	D009447	RASAGILINE	Neuroblastoma	0	Never tested	0.00192283	D010300	Parkinson Disease
	CHEMBL887	D001281	RASAGILINE	Atrial Fibrillation	0	Never tested	0.00426759	D010300	Parkinson Disease
	CHEMBL887	D008228	RASAGILINE	Lymphoma, Non-Hodgkin	0	Never tested	0.00468226	D010300	Parkinson Disease
	CHEMBL887	D001749	RASAGILINE	Urinary Bladder Neoplasms	0	Never tested	0.00146238	D010300	Parkinson Disease
	CHEMBL887	D000380	RASAGILINE	Agranulocytosis	0	Never tested	0.00326989	D010300	Parkinson Disease
	CHEMBL887	D010689	RASAGILINE	Phlebitis	0	Never tested	0.00393456	D010300	Parkinson Disease
	CHEMBL887	D010996	RASAGILINE	Pleural Effusion	0	Never tested	0.00358877	D010300	Parkinson Disease
	CHEMBL887	D011030	RASAGILINE	Pneumothorax	0	Never tested	0.000904556	D010300	Parkinson Disease
	CHEMBL887	D002764	RASAGILINE	Cholecystitis	0	Never tested	0.00164459	D010300	Parkinson Disease
	CHEMBL887	D008010	RASAGILINE	Lichen Planus	0	Never tested	0.195709	D010300	Parkinson Disease
	CHEMBL887	D011470	RASAGILINE	Prostatic Hyperplasia	0	Never tested	0.00218643	D010300	Parkinson Disease
	CHEMBL887	D011472	RASAGILINE	Prostatitis	0	Never tested	0.00339635	D010300	Parkinson Disease
	CHEMBL887	D005348	RASAGILINE	Fibrocystic Breast Disease	0	Never tested	0.003047	D010300	Parkinson Disease
	CHEMBL887	D006177	RASAGILINE	Gynecomastia	0	Never tested	0.000801954	D010300	Parkinson Disease
	CHEMBL887	D006689	RASAGILINE	Hodgkin Disease	0	Never tested	0.00109046	D010300	Parkinson Disease
	CHEMBL887	D008113	RASAGILINE	Liver Neoplasms	0	Never tested	0.000835232	D010300	Parkinson Disease
	CHEMBL887	D005705	RASAGILINE	Gallbladder Diseases	0	Never tested	0.000888903	D010300	Parkinson Disease
	CHEMBL887	D001851	RASAGILINE	Bone Diseases, Metabolic	0	Never tested	0.00386337	D010300	Parkinson Disease
	CHEMBL887	D010538	RASAGILINE	Peritonitis	0	Never tested	0.00123352	D010300	Parkinson Disease
	CHEMBL887	D012393	RASAGILINE	Rosacea	0	Never tested	0.00101629	D010300	Parkinson Disease
	CHEMBL887	D010001	RASAGILINE	Osteitis Deformans	0	Never tested	0.000867965	D010300	Parkinson Disease
	CHEMBL887	D012878	RASAGILINE	Skin Neoplasms	0	Never tested	0.00367524	D010300	Parkinson Disease
	CHEMBL887	D009260	RASAGILINE	Nail Diseases	0	Never tested	0.00341533	D010300	Parkinson Disease
	CHEMBL887	D011111	RASAGILINE	Polymyalgia Rheumatica	0	Never tested	0.00474023	D010300	Parkinson Disease
	CHEMBL888	D001289	GEMCITABINE	Attention Deficit Disorder with Hyperactivity	0	Never tested	0.000576704	D001943	Breast Neoplasms
	CHEMBL888	D001008	GEMCITABINE	Anxiety Disorders	0	Phase II	0.000895156	D001943	Breast Neoplasms
	CHEMBL888	D013313	GEMCITABINE	Stress Disorders, Post-Traumatic	0	Never tested	0.000399678	D001943	Breast Neoplasms
	CHEMBL888	D015228	GEMCITABINE	Hypertriglyceridemia	0	Never tested	0.000979671	D001943 ||| D010051	Breast Neoplasms ||| Ovarian Neoplasms
	CHEMBL888	D003324	GEMCITABINE	Coronary Artery Disease	0	Never tested	0.000790394	D001943	Breast Neoplasms
	CHEMBL888	D009765	GEMCITABINE	Obesity	0	Never tested	0.00128799	D001943	Breast Neoplasms
	CHEMBL888	D020177	GEMCITABINE	Idiopathic Hypersomnia	0	Never tested	0.000979032	D001943	Breast Neoplasms
	CHEMBL888	D010300	GEMCITABINE	Parkinson Disease	0	Never tested	0.00118518	D001943	Breast Neoplasms
	CHEMBL888	D013771	GEMCITABINE	Tetralogy of Fallot	0	Never tested	0.000949112	D001943 ||| D010051	Breast Neoplasms ||| Ovarian Neoplasms
	CHEMBL888	D017098	GEMCITABINE	IgA Deficiency	0	Status unknown	0.000629656	D010051	Ovarian Neoplasms
	CHEMBL888	D008268	GEMCITABINE	Macular Degeneration	0	Never tested	0.00156047	D001943 ||| D010051	Breast Neoplasms ||| Ovarian Neoplasms
	CHEMBL888	D034381	GEMCITABINE	Hearing Loss	0	Never tested	0.000723914	D001943	Breast Neoplasms
	CHEMBL888	D014012	GEMCITABINE	Tinnitus	0	Never tested	0.00113247	D010051	Ovarian Neoplasms
	CHEMBL888	D000505	GEMCITABINE	Alopecia	0	Never tested	0.00176361	D010051	Ovarian Neoplasms
	CHEMBL888	D000787	GEMCITABINE	Angina Pectoris	0	Never tested	0.000808508	D001943	Breast Neoplasms
	CHEMBL888	D065631	GEMCITABINE	Rhinitis, Allergic	0	Never tested	0.00120418	D001943	Breast Neoplasms
	CHEMBL888	D008881	GEMCITABINE	Migraine Disorders	0	Never tested	0.00067124	D001943 ||| D010051	Breast Neoplasms ||| Ovarian Neoplasms
	CHEMBL888	D006937	GEMCITABINE	Hypercholesterolemia	0	Never tested	0.000627351	D001943	Breast Neoplasms
	CHEMBL888	D002386	GEMCITABINE	Cataract	0	Never tested	0.00135779	D001943 ||| D010051	Breast Neoplasms ||| Ovarian Neoplasms
	CHEMBL888	D014029	GEMCITABINE	Tobacco Use Disorder	0	Never tested	0.0618072	D001943 ||| D010051	Breast Neoplasms ||| Ovarian Neoplasms
	CHEMBL888	D009203	GEMCITABINE	Myocardial Infarction	0	Never tested	0.000614977	D001943	Breast Neoplasms
	CHEMBL888	D007319	GEMCITABINE	Sleep Initiation and Maintenance Disorders	0	Never tested	0.00519783	D001943	Breast Neoplasms
	CHEMBL888	D003922	GEMCITABINE	Diabetes Mellitus, Type 1	0	Never tested	0.00193832	D001943	Breast Neoplasms
	CHEMBL888	D014820	GEMCITABINE	Vitiligo	0	Never tested	0.000801552	D001943	Breast Neoplasms
	CHEMBL888	D009798	GEMCITABINE	Ocular Hypertension	0	Never tested	0.00835099	D001943 ||| D010051	Breast Neoplasms ||| Ovarian Neoplasms
	CHEMBL888	D012559	GEMCITABINE	Schizophrenia	0	Never tested	0.000694905	D001943	Breast Neoplasms
	CHEMBL888	D008180	GEMCITABINE	Lupus Erythematosus, Systemic	0	Never tested	0.00134316	D001943	Breast Neoplasms
	CHEMBL888	D000437	GEMCITABINE	Alcoholism	0	Never tested	0.00124462	D001943	Breast Neoplasms
	CHEMBL888	D000067877	GEMCITABINE	Autism Spectrum Disorder	0	Never tested	0.000610937	D001943	Breast Neoplasms
	CHEMBL888	D001714	GEMCITABINE	Bipolar Disorder	0	Never tested	0.000533183	D010051	Ovarian Neoplasms
	CHEMBL888	D003924	GEMCITABINE	Diabetes Mellitus, Type 2	0	Never tested	0.0049132	D001943	Breast Neoplasms
	CHEMBL888	D000544	GEMCITABINE	Alzheimer Disease	0	Never tested	0.000768953	D001943 ||| D010051	Breast Neoplasms ||| Ovarian Neoplasms
	CHEMBL888	D004827	GEMCITABINE	Epilepsy	0	Never tested	0.000473769	D001943 ||| D010051	Breast Neoplasms ||| Ovarian Neoplasms
	CHEMBL888	D005901	GEMCITABINE	Glaucoma	0	Never tested	0.00609284	D001943 ||| D010051	Breast Neoplasms ||| Ovarian Neoplasms
	CHEMBL888	D051436	GEMCITABINE	Renal Insufficiency, Chronic	0	Never tested	0.000721569	D001943	Breast Neoplasms
	CHEMBL888	D003863	GEMCITABINE	Depression	0	Phase II	0.000582837	D001943	Breast Neoplasms
	CHEMBL888	D000419	GEMCITABINE	Albuminuria	0	Never tested	0.000666281	D001943	Breast Neoplasms
	CHEMBL888	D001281	GEMCITABINE	Atrial Fibrillation	0	Never tested	0.000689333	D001943 ||| D010051	Breast Neoplasms ||| Ovarian Neoplasms
	CHEMBL888	D006973	GEMCITABINE	Hypertension	0	Never tested	0.00832965	D001943	Breast Neoplasms
	CHEMBL888	D006327	GEMCITABINE	Heart Block	0	Never tested	0.00108146	D001943	Breast Neoplasms
	CHEMBL888	D002349	GEMCITABINE	Carpal Tunnel Syndrome	0	Never tested	0.000666593	D010051	Ovarian Neoplasms
	CHEMBL888	D016883	GEMCITABINE	Diabetic Ketoacidosis	0	Never tested	0.0087494	D001943	Breast Neoplasms
	CHEMBL888	D000380	GEMCITABINE	Agranulocytosis	0	Never tested	0.00391022	D010051	Ovarian Neoplasms
	CHEMBL888	D006429	GEMCITABINE	Hemiplegia	0	Never tested	0.00453981	D010051	Ovarian Neoplasms
	CHEMBL888	D011655	GEMCITABINE	Pulmonary Embolism	0	Never tested	0.000738004	D001943	Breast Neoplasms
	CHEMBL888	D009202	GEMCITABINE	Cardiomyopathies	0	Never tested	0.00177625	D001943	Breast Neoplasms
	CHEMBL888	D013345	GEMCITABINE	Subarachnoid Hemorrhage	0	Never tested	0.0639211	D001943 ||| D010051	Breast Neoplasms ||| Ovarian Neoplasms
	CHEMBL888	D002543	GEMCITABINE	Cerebral Hemorrhage	0	Never tested	0.000928333	D001943 ||| D010051	Breast Neoplasms ||| Ovarian Neoplasms
	CHEMBL888	D002544	GEMCITABINE	Cerebral Infarction	0	Never tested	0.00347392	D001943 ||| D010051	Breast Neoplasms ||| Ovarian Neoplasms
	CHEMBL888	D050197	GEMCITABINE	Arteriosclerosis	0	Never tested	0.0756729	D001943 ||| D010051	Breast Neoplasms ||| Ovarian Neoplasms
	CHEMBL888	D010689	GEMCITABINE	Phlebitis	0	Never tested	0.00455109	D010051	Ovarian Neoplasms
	CHEMBL888	D007022	GEMCITABINE	Hypotension	0	Never tested	0.00535587	D001943	Breast Neoplasms
	CHEMBL888	D012852	GEMCITABINE	Sinusitis	0	Never tested	0.000716613	D001943	Breast Neoplasms
	CHEMBL888	D011030	GEMCITABINE	Pneumothorax	0	Never tested	0.00113812	D010051	Ovarian Neoplasms
	CHEMBL888	D002481	GEMCITABINE	Cellulitis	0	Never tested	0.00170862	D001943	Breast Neoplasms
	CHEMBL888	D058186	GEMCITABINE	Acute Kidney Injury	0	Never tested	0.00220701	D001943	Breast Neoplasms
	CHEMBL888	D007676	GEMCITABINE	Kidney Failure, Chronic	0	Never tested	0.000604101	D001943	Breast Neoplasms
	CHEMBL888	D003680	GEMCITABINE	Deglutition Disorders	0	Never tested	0.00142146	D010051	Ovarian Neoplasms
	CHEMBL888	D001201	GEMCITABINE	Ascites	0	Never tested	0.00268634	D001943	Breast Neoplasms
	CHEMBL888	D014717	GEMCITABINE	Vertigo	0	Never tested	0.000973723	D001943 ||| D010051	Breast Neoplasms ||| Ovarian Neoplasms
	CHEMBL888	D013575	GEMCITABINE	Syncope	0	Never tested	0.00349859	D001943 ||| D010051	Breast Neoplasms ||| Ovarian Neoplasms
	CHEMBL888	D007766	GEMCITABINE	Lacrimal Apparatus Diseases	0	Never tested	0.00184307	D001943 ||| D010051	Breast Neoplasms ||| Ovarian Neoplasms
	CHEMBL888	D005921	GEMCITABINE	Glomerulonephritis	0	Never tested	0.000827341	D001943	Breast Neoplasms
	CHEMBL888	D006333	GEMCITABINE	Heart Failure	0	Never tested	0.00212954	D001943	Breast Neoplasms
	CHEMBL888	D000647	GEMCITABINE	Amnesia	0	Never tested	0.000882449	D001943 ||| D010051	Breast Neoplasms ||| Ovarian Neoplasms
	CHEMBL888	D015352	GEMCITABINE	Dry Eye Syndromes	0	Never tested	0.00121924	D001943 ||| D010051	Breast Neoplasms ||| Ovarian Neoplasms
	CHEMBL888	D015837	GEMCITABINE	Vestibular Diseases	0	Never tested	0.00514191	D001943 ||| D010051	Breast Neoplasms ||| Ovarian Neoplasms
	CHEMBL888	D005705	GEMCITABINE	Gallbladder Diseases	0	Never tested	0.00880012	D010051	Ovarian Neoplasms
	CHEMBL888	D001145	GEMCITABINE	Arrhythmias, Cardiac	0	Never tested	0.000901338	D001943	Breast Neoplasms
	CHEMBL888	D001851	GEMCITABINE	Bone Diseases, Metabolic	0	Never tested	0.00181213	D010051	Ovarian Neoplasms
	CHEMBL888	D009443	GEMCITABINE	Neuritis	0	Never tested	0.00224517	D010051	Ovarian Neoplasms
	CHEMBL888	D012163	GEMCITABINE	Retinal Detachment	0	Never tested	0.000929845	D001943 ||| D010051	Breast Neoplasms ||| Ovarian Neoplasms
	CHEMBL888	D012393	GEMCITABINE	Rosacea	0	Never tested	0.00096619	D001943 ||| D010051	Breast Neoplasms ||| Ovarian Neoplasms
	CHEMBL888	D002546	GEMCITABINE	Ischemic Attack, Transient	0	Never tested	0.00432542	D001943 ||| D010051	Breast Neoplasms ||| Ovarian Neoplasms
	CHEMBL888	D000083242	GEMCITABINE	Ischemic Stroke	0	Never tested	0.00116902	D001943 ||| D010051	Breast Neoplasms ||| Ovarian Neoplasms
	CHEMBL888	D013921	GEMCITABINE	Thrombocytopenia	0	Phase II	0.00424274	D001943	Breast Neoplasms
	CHEMBL888	D010001	GEMCITABINE	Osteitis Deformans	0	Never tested	0.0009788	D010051	Ovarian Neoplasms
	CHEMBL888	D020246	GEMCITABINE	Venous Thrombosis	0	Never tested	0.000827418	D001943	Breast Neoplasms
	CHEMBL888	D000075224	GEMCITABINE	Cardiac Conduction System Disease	0	Never tested	0.00438798	D001943	Breast Neoplasms
	CHEMBL888	D009260	GEMCITABINE	Nail Diseases	0	Never tested	0.00335961	D010051	Ovarian Neoplasms
	CHEMBL888	D016491	GEMCITABINE	Peripheral Vascular Diseases	0	Never tested	0.00360212	D001943	Breast Neoplasms
	CHEMBL888	D011111	GEMCITABINE	Polymyalgia Rheumatica	0	Never tested	0.00317399	D010051	Ovarian Neoplasms
	CHEMBL888	D010031	GEMCITABINE	Otitis	0	Never tested	0.00100415	D001943	Breast Neoplasms
	CHEMBL888	D019966	GEMCITABINE	Substance-Related Disorders	0	Never tested	0.00323761	D010051	Ovarian Neoplasms
	CHEMBL888	D015155	GEMCITABINE	Esophageal Spasm, Diffuse	0	Never tested	0.0010617	D001943	Breast Neoplasms
	CHEMBL891	D001008	CLOXACILLIN	Anxiety Disorders	0	Never tested	0.00271507	D002481	Cellulitis
	CHEMBL891	D008881	CLOXACILLIN	Migraine Disorders	0	Never tested	0.00324196	D002481	Cellulitis
	CHEMBL891	D001943	CLOXACILLIN	Breast Neoplasms	0	Never tested	0.00127687	D002481	Cellulitis
	CHEMBL891	D007319	CLOXACILLIN	Sleep Initiation and Maintenance Disorders	0	Never tested	0.00125303	D002481	Cellulitis
	CHEMBL891	D001714	CLOXACILLIN	Bipolar Disorder	0	Never tested	0.00362358	D002481	Cellulitis
	CHEMBL891	D001281	CLOXACILLIN	Atrial Fibrillation	0	Never tested	0.00456872	D002481	Cellulitis
	CHEMBL891	D001749	CLOXACILLIN	Urinary Bladder Neoplasms	0	Never tested	0.00351349	D002481	Cellulitis
	CHEMBL891	D000380	CLOXACILLIN	Agranulocytosis	0	Never tested	0.00416511	D002481	Cellulitis
	CHEMBL891	D012893	CLOXACILLIN	Sleep Wake Disorders	0	Never tested	0.0335502	D002481	Cellulitis
	CHEMBL891	D006429	CLOXACILLIN	Hemiplegia	0	Never tested	0.00395321	D002481	Cellulitis
	CHEMBL891	D013345	CLOXACILLIN	Subarachnoid Hemorrhage	0	Never tested	0.00314903	D002481	Cellulitis
	CHEMBL891	D002543	CLOXACILLIN	Cerebral Hemorrhage	0	Never tested	0.00419292	D002481	Cellulitis
	CHEMBL891	D010689	CLOXACILLIN	Phlebitis	0	Never tested	0.00521323	D002481	Cellulitis
	CHEMBL891	D005348	CLOXACILLIN	Fibrocystic Breast Disease	0	Never tested	0.00280565	D002481	Cellulitis
	CHEMBL891	D006177	CLOXACILLIN	Gynecomastia	0	Never tested	0.00362167	D002481	Cellulitis
	CHEMBL891	D003680	CLOXACILLIN	Deglutition Disorders	0	Never tested	0.00524632	D002481	Cellulitis
	CHEMBL891	D013575	CLOXACILLIN	Syncope	0	Never tested	0.00427215	D002481	Cellulitis
	CHEMBL891	D008113	CLOXACILLIN	Liver Neoplasms	0	Never tested	0.0341688	D002481	Cellulitis
	CHEMBL891	D000647	CLOXACILLIN	Amnesia	0	Never tested	0.00268903	D002481	Cellulitis
	CHEMBL891	D005705	CLOXACILLIN	Gallbladder Diseases	0	Never tested	0.00196377	D002481	Cellulitis
	CHEMBL891	D012891	CLOXACILLIN	Sleep Apnea Syndromes	0	Never tested	0.00428819	D002481	Cellulitis
	CHEMBL891	D000075224	CLOXACILLIN	Cardiac Conduction System Disease	0	Never tested	0.0039316	D002481	Cellulitis
	CHEMBL891	D019966	CLOXACILLIN	Substance-Related Disorders	0	Never tested	0.00185185	D002481	Cellulitis
	CHEMBL893	D001008	DICLOXACILLIN	Anxiety Disorders	0	Never tested	0.0033978	D002481	Cellulitis
	CHEMBL893	D008881	DICLOXACILLIN	Migraine Disorders	0	Never tested	0.00177505	D002481	Cellulitis
	CHEMBL893	D001943	DICLOXACILLIN	Breast Neoplasms	0	Never tested	0.00226057	D002481	Cellulitis
	CHEMBL893	D007319	DICLOXACILLIN	Sleep Initiation and Maintenance Disorders	0	Never tested	0.00287057	D002481	Cellulitis
	CHEMBL893	D001714	DICLOXACILLIN	Bipolar Disorder	0	Never tested	0.00376468	D002481	Cellulitis
	CHEMBL893	D001281	DICLOXACILLIN	Atrial Fibrillation	0	Never tested	0.00773304	D002481	Cellulitis
	CHEMBL893	D001749	DICLOXACILLIN	Urinary Bladder Neoplasms	0	Never tested	0.00392024	D002481	Cellulitis
	CHEMBL893	D000380	DICLOXACILLIN	Agranulocytosis	0	Never tested	0.00402987	D002481	Cellulitis
	CHEMBL893	D012893	DICLOXACILLIN	Sleep Wake Disorders	0	Never tested	0.0261141	D002481	Cellulitis
	CHEMBL893	D006429	DICLOXACILLIN	Hemiplegia	0	Never tested	0.00349046	D002481	Cellulitis
	CHEMBL893	D013345	DICLOXACILLIN	Subarachnoid Hemorrhage	0	Never tested	0.00171355	D002481	Cellulitis
	CHEMBL893	D002543	DICLOXACILLIN	Cerebral Hemorrhage	0	Never tested	0.00863464	D002481	Cellulitis
	CHEMBL893	D010689	DICLOXACILLIN	Phlebitis	0	Never tested	0.0060847	D002481	Cellulitis
	CHEMBL893	D005348	DICLOXACILLIN	Fibrocystic Breast Disease	0	Never tested	0.00349946	D002481	Cellulitis
	CHEMBL893	D006177	DICLOXACILLIN	Gynecomastia	0	Never tested	0.00228823	D002481	Cellulitis
	CHEMBL893	D003680	DICLOXACILLIN	Deglutition Disorders	0	Never tested	0.00716394	D002481	Cellulitis
	CHEMBL893	D013575	DICLOXACILLIN	Syncope	0	Never tested	0.00411285	D002481	Cellulitis
	CHEMBL893	D008113	DICLOXACILLIN	Liver Neoplasms	0	Never tested	0.0183786	D002481	Cellulitis
	CHEMBL893	D000647	DICLOXACILLIN	Amnesia	0	Never tested	0.00385881	D002481	Cellulitis
	CHEMBL893	D005705	DICLOXACILLIN	Gallbladder Diseases	0	Never tested	0.0025275	D002481	Cellulitis
	CHEMBL893	D012891	DICLOXACILLIN	Sleep Apnea Syndromes	0	Never tested	0.00389821	D002481	Cellulitis
	CHEMBL893	D000075224	DICLOXACILLIN	Cardiac Conduction System Disease	0	Never tested	0.00293063	D002481	Cellulitis
	CHEMBL893	D019966	DICLOXACILLIN	Substance-Related Disorders	0	Never tested	0.00348128	D002481	Cellulitis
	CHEMBL894	D009765	BUPROPION	Obesity	0	Phase III	0.000726487	D014029	Tobacco Use Disorder
	CHEMBL894	D013771	BUPROPION	Tetralogy of Fallot	0	Never tested	0.0017526	D001289	Attention Deficit Disorder with Hyperactivity
	CHEMBL894	D001172	BUPROPION	Arthritis, Rheumatoid	0	Never tested	0.00182962	D014029	Tobacco Use Disorder
	CHEMBL894	D003424	BUPROPION	Crohn Disease	0	Phase III	0.00119282	D001289 ||| D007319	Attention Deficit Disorder with Hyperactivity ||| Sleep Initiation and Maintenance Disorders
	CHEMBL894	D003093	BUPROPION	Colitis, Ulcerative	0	Never tested	0.00161946	D014029	Tobacco Use Disorder
	CHEMBL894	D015212	BUPROPION	Inflammatory Bowel Diseases	0	Never tested	0.0011497	D014029	Tobacco Use Disorder
	CHEMBL894	D002761	BUPROPION	Cholangitis	0	Never tested	0.000480625	D007319	Sleep Initiation and Maintenance Disorders
	CHEMBL894	D017098	BUPROPION	IgA Deficiency	0	Status unknown	0.000610736	D001289 ||| D007319	Attention Deficit Disorder with Hyperactivity ||| Sleep Initiation and Maintenance Disorders
	CHEMBL894	D000505	BUPROPION	Alopecia	0	Never tested	0.00925063	D001289 ||| D007319	Attention Deficit Disorder with Hyperactivity ||| Sleep Initiation and Maintenance Disorders
	CHEMBL894	D019226	BUPROPION	Oral Ulcer	0	Never tested	0.000615852	D014029	Tobacco Use Disorder
	CHEMBL894	D065631	BUPROPION	Rhinitis, Allergic	0	Never tested	0.00390748	D014029	Tobacco Use Disorder
	CHEMBL894	D001249	BUPROPION	Asthma	0	Never tested	0.00145018	D014029	Tobacco Use Disorder
	CHEMBL894	D005764	BUPROPION	Gastroesophageal Reflux	0	Never tested	0.000620344	D014029	Tobacco Use Disorder
	CHEMBL894	D004485	BUPROPION	Eczema	0	Never tested	0.00271944	D014029	Tobacco Use Disorder
	CHEMBL894	D012626	BUPROPION	Sebaceous Gland Neoplasms	0	Status unknown	0.00489212	D001289 ||| D007319	Attention Deficit Disorder with Hyperactivity ||| Sleep Initiation and Maintenance Disorders
	CHEMBL894	D001943	BUPROPION	Breast Neoplasms	0	Phase unknown	0.00238621	D014029 ||| D001289 ||| D007319	Tobacco Use Disorder ||| Attention Deficit Disorder with Hyperactivity ||| Sleep Initiation and Maintenance Disorders
	CHEMBL894	D002280	BUPROPION	Carcinoma, Basal Cell	0	Never tested	0.000993755	D014029	Tobacco Use Disorder
	CHEMBL894	D000230	BUPROPION	Adenocarcinoma	0	Never tested	0.00085791	D014029 ||| D007319	Tobacco Use Disorder ||| Sleep Initiation and Maintenance Disorders
	CHEMBL894	D006552	BUPROPION	Hernia, Inguinal	0	Never tested	0.000531185	D014029	Tobacco Use Disorder
	CHEMBL894	D012005	BUPROPION	Rectal Prolapse	0	Status unknown	0.002067	D001289 ||| D007319	Attention Deficit Disorder with Hyperactivity ||| Sleep Initiation and Maintenance Disorders
	CHEMBL894	D005756	BUPROPION	Gastritis	0	Never tested	0.00176787	D014029	Tobacco Use Disorder
	CHEMBL894	D006548	BUPROPION	Hernia, Diaphragmatic	0	Never tested	0.000931766	D014029	Tobacco Use Disorder
	CHEMBL894	D000076385	BUPROPION	Diverticular Diseases	0	Never tested	0.0054298	D001289 ||| D007319	Attention Deficit Disorder with Hyperactivity ||| Sleep Initiation and Maintenance Disorders
	CHEMBL894	D002446	BUPROPION	Celiac Disease	0	Never tested	0.000684073	D014029	Tobacco Use Disorder
	CHEMBL894	D008105	BUPROPION	Liver Cirrhosis, Biliary	0	Never tested	0.00052117	D014029	Tobacco Use Disorder
	CHEMBL894	D014820	BUPROPION	Vitiligo	0	Never tested	0.000763685	D014029	Tobacco Use Disorder
	CHEMBL894	D009447	BUPROPION	Neuroblastoma	0	Never tested	0.0245073	D014029 ||| D001289 ||| D007319	Tobacco Use Disorder ||| Attention Deficit Disorder with Hyperactivity ||| Sleep Initiation and Maintenance Disorders
	CHEMBL894	D008180	BUPROPION	Lupus Erythematosus, Systemic	0	Never tested	0.000409813	D014029	Tobacco Use Disorder
	CHEMBL894	D051436	BUPROPION	Renal Insufficiency, Chronic	0	Phase II	0.000976684	D001289	Attention Deficit Disorder with Hyperactivity
	CHEMBL894	D013167	BUPROPION	Spondylitis, Ankylosing	0	Never tested	0.000562599	D014029	Tobacco Use Disorder
	CHEMBL894	D010003	BUPROPION	Osteoarthritis	0	Never tested	0.00357652	D014029	Tobacco Use Disorder
	CHEMBL894	D001281	BUPROPION	Atrial Fibrillation	0	Never tested	0.000790162	D001289	Attention Deficit Disorder with Hyperactivity
	CHEMBL894	D006973	BUPROPION	Hypertension	0	Never tested	0.00230839	D014029	Tobacco Use Disorder
	CHEMBL894	D055623	BUPROPION	Keratosis, Actinic	0	Never tested	0.000947431	D014029	Tobacco Use Disorder
	CHEMBL894	D001991	BUPROPION	Bronchitis	0	Never tested	0.305272	D014029	Tobacco Use Disorder
	CHEMBL894	D008175	BUPROPION	Lung Neoplasms	0	Phase III	0.021838	D014029	Tobacco Use Disorder
	CHEMBL894	D008545	BUPROPION	Melanoma	0	Phase I	0.00970357	D014029	Tobacco Use Disorder
	CHEMBL894	D008228	BUPROPION	Lymphoma, Non-Hodgkin	0	Never tested	0.000958963	D001289 ||| D007319	Attention Deficit Disorder with Hyperactivity ||| Sleep Initiation and Maintenance Disorders
	CHEMBL894	D002294	BUPROPION	Carcinoma, Squamous Cell	0	Phase unknown	0.000992223	D014029	Tobacco Use Disorder
	CHEMBL894	D001749	BUPROPION	Urinary Bladder Neoplasms	0	Phase II	0.000958597	D001289 ||| D007319	Attention Deficit Disorder with Hyperactivity ||| Sleep Initiation and Maintenance Disorders
	CHEMBL894	D007889	BUPROPION	Leiomyoma	0	Never tested	0.0540867	D014029	Tobacco Use Disorder
	CHEMBL894	D018798	BUPROPION	Anemia, Iron-Deficiency	0	Never tested	0.00107336	D014029	Tobacco Use Disorder
	CHEMBL894	D000380	BUPROPION	Agranulocytosis	0	Never tested	0.00328825	D007319	Sleep Initiation and Maintenance Disorders
	CHEMBL894	D010689	BUPROPION	Phlebitis	0	Never tested	0.00488598	D007319	Sleep Initiation and Maintenance Disorders
	CHEMBL894	D006484	BUPROPION	Hemorrhoids	0	Never tested	0.169591	D014029	Tobacco Use Disorder
	CHEMBL894	D012852	BUPROPION	Sinusitis	0	Never tested	0.000976918	D014029	Tobacco Use Disorder
	CHEMBL894	D010996	BUPROPION	Pleural Effusion	0	Never tested	0.00409749	D007319	Sleep Initiation and Maintenance Disorders
	CHEMBL894	D011030	BUPROPION	Pneumothorax	0	Never tested	0.000918545	D001289 ||| D007319	Attention Deficit Disorder with Hyperactivity ||| Sleep Initiation and Maintenance Disorders
	CHEMBL894	D013276	BUPROPION	Stomach Ulcer	0	Never tested	0.000996882	D014029	Tobacco Use Disorder
	CHEMBL894	D002769	BUPROPION	Cholelithiasis	0	Never tested	0.00343244	D014029	Tobacco Use Disorder
	CHEMBL894	D002764	BUPROPION	Cholecystitis	0	Never tested	0.00180521	D001289 ||| D007319	Attention Deficit Disorder with Hyperactivity ||| Sleep Initiation and Maintenance Disorders
	CHEMBL894	D002481	BUPROPION	Cellulitis	0	Never tested	0.0011718	D007319	Sleep Initiation and Maintenance Disorders
	CHEMBL894	D008010	BUPROPION	Lichen Planus	0	Never tested	0.000802311	D014029 ||| D001289 ||| D007319	Tobacco Use Disorder ||| Attention Deficit Disorder with Hyperactivity ||| Sleep Initiation and Maintenance Disorders
	CHEMBL894	D017492	BUPROPION	Keratosis, Seborrheic	0	Never tested	0.00118596	D014029	Tobacco Use Disorder
	CHEMBL894	D007676	BUPROPION	Kidney Failure, Chronic	0	Never tested	0.000650044	D014029	Tobacco Use Disorder
	CHEMBL894	D003556	BUPROPION	Cystitis	0	Never tested	0.00113322	D014029	Tobacco Use Disorder
	CHEMBL894	D011470	BUPROPION	Prostatic Hyperplasia	0	Never tested	0.00154431	D001289 ||| D007319	Attention Deficit Disorder with Hyperactivity ||| Sleep Initiation and Maintenance Disorders
	CHEMBL894	D011472	BUPROPION	Prostatitis	0	Never tested	0.00335282	D007319	Sleep Initiation and Maintenance Disorders
	CHEMBL894	D005348	BUPROPION	Fibrocystic Breast Disease	0	Never tested	0.00371822	D007319	Sleep Initiation and Maintenance Disorders
	CHEMBL894	D006177	BUPROPION	Gynecomastia	0	Never tested	0.00204351	D001289 ||| D007319	Attention Deficit Disorder with Hyperactivity ||| Sleep Initiation and Maintenance Disorders
	CHEMBL894	D004715	BUPROPION	Endometriosis	0	Never tested	0.00102201	D014029	Tobacco Use Disorder
	CHEMBL894	D010437	BUPROPION	Peptic Ulcer	0	Never tested	0.000909863	D014029	Tobacco Use Disorder
	CHEMBL894	D005921	BUPROPION	Glomerulonephritis	0	Never tested	0.00112541	D014029	Tobacco Use Disorder
	CHEMBL894	D006689	BUPROPION	Hodgkin Disease	0	Never tested	0.000800715	D014029 ||| D001289 ||| D007319	Tobacco Use Disorder ||| Attention Deficit Disorder with Hyperactivity ||| Sleep Initiation and Maintenance Disorders
	CHEMBL894	D008113	BUPROPION	Liver Neoplasms	0	Phase II	0.00112179	D001289 ||| D007319	Attention Deficit Disorder with Hyperactivity ||| Sleep Initiation and Maintenance Disorders
	CHEMBL894	D010051	BUPROPION	Ovarian Neoplasms	0	Phase I	0.0909743	D014029	Tobacco Use Disorder
	CHEMBL894	D011471	BUPROPION	Prostatic Neoplasms	0	Phase I	0.00166712	D014029	Tobacco Use Disorder
	CHEMBL894	D007951	BUPROPION	Leukemia, Myeloid	0	Never tested	0.00273268	D007319	Sleep Initiation and Maintenance Disorders
	CHEMBL894	D000152	BUPROPION	Acne Vulgaris	0	Never tested	0.000789924	D014029	Tobacco Use Disorder
	CHEMBL894	D000740	BUPROPION	Anemia	0	Never tested	0.0010372	D014029	Tobacco Use Disorder
	CHEMBL894	D001064	BUPROPION	Appendicitis	0	Never tested	0.00101883	D014029	Tobacco Use Disorder
	CHEMBL894	D015352	BUPROPION	Dry Eye Syndromes	0	Never tested	0.00122284	D014029	Tobacco Use Disorder
	CHEMBL894	D004381	BUPROPION	Duodenal Ulcer	0	Never tested	0.000913754	D014029	Tobacco Use Disorder
	CHEMBL894	D005705	BUPROPION	Gallbladder Diseases	0	Never tested	0.00290628	D001289 ||| D007319	Attention Deficit Disorder with Hyperactivity ||| Sleep Initiation and Maintenance Disorders
	CHEMBL894	D006073	BUPROPION	Gout	0	Never tested	0.0022451	D014029 ||| D007319	Tobacco Use Disorder ||| Sleep Initiation and Maintenance Disorders
	CHEMBL894	D043183	BUPROPION	Irritable Bowel Syndrome	0	Never tested	0.000975048	D014029	Tobacco Use Disorder
	CHEMBL894	D010538	BUPROPION	Peritonitis	0	Never tested	0.0999014	D001289 ||| D007319	Attention Deficit Disorder with Hyperactivity ||| Sleep Initiation and Maintenance Disorders
	CHEMBL894	D011565	BUPROPION	Psoriasis	0	Never tested	0.00078601	D014029 ||| D007319	Tobacco Use Disorder ||| Sleep Initiation and Maintenance Disorders
	CHEMBL894	D012393	BUPROPION	Rosacea	0	Never tested	0.00100836	D001289 ||| D007319	Attention Deficit Disorder with Hyperactivity ||| Sleep Initiation and Maintenance Disorders
	CHEMBL894	D006042	BUPROPION	Goiter	0	Never tested	0.000999447	D014029	Tobacco Use Disorder
	CHEMBL894	D015179	BUPROPION	Colorectal Neoplasms	0	Never tested	0.000566537	D014029	Tobacco Use Disorder
	CHEMBL894	D006627	BUPROPION	Hirschsprung Disease	0	Never tested	0.00112255	D014029	Tobacco Use Disorder
	CHEMBL894	D013964	BUPROPION	Thyroid Neoplasms	0	Never tested	0.00118103	D014029	Tobacco Use Disorder
	CHEMBL894	D010001	BUPROPION	Osteitis Deformans	0	Never tested	0.0139316	D001289 ||| D007319	Attention Deficit Disorder with Hyperactivity ||| Sleep Initiation and Maintenance Disorders
	CHEMBL894	D007018	BUPROPION	Hypopituitarism	0	Never tested	0.000984268	D014029	Tobacco Use Disorder
	CHEMBL894	D003731	BUPROPION	Dental Caries	0	Never tested	0.00115315	D014029	Tobacco Use Disorder
	CHEMBL894	D012878	BUPROPION	Skin Neoplasms	0	Never tested	0.0105314	D007319	Sleep Initiation and Maintenance Disorders
	CHEMBL894	D009260	BUPROPION	Nail Diseases	0	Never tested	0.00535006	D007319	Sleep Initiation and Maintenance Disorders
	CHEMBL894	D011111	BUPROPION	Polymyalgia Rheumatica	0	Never tested	0.0236909	D007319	Sleep Initiation and Maintenance Disorders
	CHEMBL894	D014581	BUPROPION	Urticaria	0	Never tested	0.00107057	D014029	Tobacco Use Disorder
	CHEMBL894	D014648	BUPROPION	Varicose Veins	0	Never tested	0.0319571	D014029	Tobacco Use Disorder
	CHEMBL894	D010031	BUPROPION	Otitis	0	Never tested	0.000980898	D014029	Tobacco Use Disorder
	CHEMBL894	D015155	BUPROPION	Esophageal Spasm, Diffuse	0	Never tested	0.00101101	D014029	Tobacco Use Disorder
	CHEMBL89598	D003424	VIGABATRIN	Crohn Disease	0	Never tested	0.00102554	D004827	Epilepsy
	CHEMBL89598	D002761	VIGABATRIN	Cholangitis	0	Never tested	0.000674038	D004827	Epilepsy
	CHEMBL89598	D017098	VIGABATRIN	IgA Deficiency	0	Status unknown	0.00121694	D004827	Epilepsy
	CHEMBL89598	D000505	VIGABATRIN	Alopecia	0	Never tested	0.000589082	D004827	Epilepsy
	CHEMBL89598	D001943	VIGABATRIN	Breast Neoplasms	0	Never tested	0.000598914	D004827	Epilepsy
	CHEMBL89598	D000230	VIGABATRIN	Adenocarcinoma	0	Never tested	0.000752023	D004827	Epilepsy
	CHEMBL89598	D012005	VIGABATRIN	Rectal Prolapse	0	Status unknown	0.00075906	D004827	Epilepsy
	CHEMBL89598	D005756	VIGABATRIN	Gastritis	0	Never tested	0.000541859	D004827	Epilepsy
	CHEMBL89598	D000076385	VIGABATRIN	Diverticular Diseases	0	Never tested	0.000590168	D004827	Epilepsy
	CHEMBL89598	D009447	VIGABATRIN	Neuroblastoma	0	Never tested	0.00120145	D004827	Epilepsy
	CHEMBL89598	D008228	VIGABATRIN	Lymphoma, Non-Hodgkin	0	Never tested	0.00111493	D004827	Epilepsy
	CHEMBL89598	D001749	VIGABATRIN	Urinary Bladder Neoplasms	0	Never tested	0.00121693	D004827	Epilepsy
	CHEMBL89598	D000380	VIGABATRIN	Agranulocytosis	0	Never tested	0.00328074	D004827	Epilepsy
	CHEMBL89598	D010689	VIGABATRIN	Phlebitis	0	Never tested	0.00553479	D004827	Epilepsy
	CHEMBL89598	D010996	VIGABATRIN	Pleural Effusion	0	Never tested	0.00338052	D004827	Epilepsy
	CHEMBL89598	D011030	VIGABATRIN	Pneumothorax	0	Never tested	0.00127202	D004827	Epilepsy
	CHEMBL89598	D002764	VIGABATRIN	Cholecystitis	0	Never tested	0.0010749	D004827	Epilepsy
	CHEMBL89598	D008010	VIGABATRIN	Lichen Planus	0	Never tested	0.00130795	D004827	Epilepsy
	CHEMBL89598	D011470	VIGABATRIN	Prostatic Hyperplasia	0	Never tested	0.000989899	D004827	Epilepsy
	CHEMBL89598	D011472	VIGABATRIN	Prostatitis	0	Never tested	0.00414654	D004827	Epilepsy
	CHEMBL89598	D005348	VIGABATRIN	Fibrocystic Breast Disease	0	Never tested	0.00314588	D004827	Epilepsy
	CHEMBL89598	D006177	VIGABATRIN	Gynecomastia	0	Never tested	0.00126271	D004827	Epilepsy
	CHEMBL89598	D006471	VIGABATRIN	Gastrointestinal Hemorrhage	0	Never tested	0.00257519	D004827	Epilepsy
	CHEMBL89598	D010437	VIGABATRIN	Peptic Ulcer	0	Never tested	0.00102923	D004827	Epilepsy
	CHEMBL89598	D006547	VIGABATRIN	Hernia	0	Never tested	0.000819648	D004827	Epilepsy
	CHEMBL89598	D006689	VIGABATRIN	Hodgkin Disease	0	Never tested	0.00104011	D004827	Epilepsy
	CHEMBL89598	D008113	VIGABATRIN	Liver Neoplasms	0	Never tested	0.00102224	D004827	Epilepsy
	CHEMBL89598	D010051	VIGABATRIN	Ovarian Neoplasms	0	Never tested	0.000825237	D004827	Epilepsy
	CHEMBL89598	D007951	VIGABATRIN	Leukemia, Myeloid	0	Never tested	0.00312661	D004827	Epilepsy
	CHEMBL89598	D003248	VIGABATRIN	Constipation	0	Never tested	0.000884135	D004827	Epilepsy
	CHEMBL89598	D004381	VIGABATRIN	Duodenal Ulcer	0	Never tested	0.0012346	D004827	Epilepsy
	CHEMBL89598	D005705	VIGABATRIN	Gallbladder Diseases	0	Never tested	0.0009057	D004827	Epilepsy
	CHEMBL89598	D010538	VIGABATRIN	Peritonitis	0	Never tested	0.00108663	D004827	Epilepsy
	CHEMBL89598	D012393	VIGABATRIN	Rosacea	0	Never tested	0.00084289	D004827	Epilepsy
	CHEMBL89598	D010001	VIGABATRIN	Osteitis Deformans	0	Never tested	0.00101551	D004827	Epilepsy
	CHEMBL89598	D012878	VIGABATRIN	Skin Neoplasms	0	Never tested	0.00359753	D004827	Epilepsy
	CHEMBL89598	D009260	VIGABATRIN	Nail Diseases	0	Never tested	0.00403635	D004827	Epilepsy
	CHEMBL89598	D011111	VIGABATRIN	Polymyalgia Rheumatica	0	Never tested	0.00489484	D004827	Epilepsy
	CHEMBL896	D013771	HYDROXYZINE	Tetralogy of Fallot	0	Never tested	0.00460192	D014581 ||| D001249	Urticaria ||| Asthma
	CHEMBL896	D003424	HYDROXYZINE	Crohn Disease	0	Never tested	0.000952413	D001008 ||| D000437	Anxiety Disorders ||| Alcoholism
	CHEMBL896	D002761	HYDROXYZINE	Cholangitis	0	Never tested	0.000756194	D001008	Anxiety Disorders
	CHEMBL896	D017098	HYDROXYZINE	IgA Deficiency	0	Status unknown	0.00141596	D014581 ||| D001008 ||| D000437 ||| D001249	Urticaria ||| Anxiety Disorders ||| Alcoholism ||| Asthma
	CHEMBL896	D008268	HYDROXYZINE	Macular Degeneration	0	Never tested	0.00148023	D014581 ||| D001249	Urticaria ||| Asthma
	CHEMBL896	D014012	HYDROXYZINE	Tinnitus	0	Never tested	0.00185236	D001249	Asthma
	CHEMBL896	D000505	HYDROXYZINE	Alopecia	0	Never tested	0.00234359	D001008 ||| D000437 ||| D001249	Anxiety Disorders ||| Alcoholism ||| Asthma
	CHEMBL896	D008881	HYDROXYZINE	Migraine Disorders	0	Never tested	0.000841883	D014581 ||| D011537 ||| D001249	Urticaria ||| Pruritus ||| Asthma
	CHEMBL896	D012626	HYDROXYZINE	Sebaceous Gland Neoplasms	0	Status unknown	0.000931146	D014581 ||| D001008 ||| D000437 ||| D001249	Urticaria ||| Anxiety Disorders ||| Alcoholism ||| Asthma
	CHEMBL896	D001943	HYDROXYZINE	Breast Neoplasms	0	Never tested	0.00117609	D001008 ||| D000437	Anxiety Disorders ||| Alcoholism
	CHEMBL896	D000230	HYDROXYZINE	Adenocarcinoma	0	Never tested	0.00101045	D001008 ||| D000437	Anxiety Disorders ||| Alcoholism
	CHEMBL896	D012005	HYDROXYZINE	Rectal Prolapse	0	Status unknown	0.00114501	D001008	Anxiety Disorders
	CHEMBL896	D014029	HYDROXYZINE	Tobacco Use Disorder	0	Never tested	0.00150435	D014581 ||| D001249	Urticaria ||| Asthma
	CHEMBL896	D000076385	HYDROXYZINE	Diverticular Diseases	0	Never tested	0.0083318	D014581 ||| D001008 ||| D000437 ||| D001249	Urticaria ||| Anxiety Disorders ||| Alcoholism ||| Asthma
	CHEMBL896	D009798	HYDROXYZINE	Ocular Hypertension	0	Never tested	0.000602708	D014581 ||| D001249	Urticaria ||| Asthma
	CHEMBL896	D009447	HYDROXYZINE	Neuroblastoma	0	Never tested	0.00124026	D001008 ||| D000437	Anxiety Disorders ||| Alcoholism
	CHEMBL896	D001714	HYDROXYZINE	Bipolar Disorder	0	Never tested	0.00765463	D014581 ||| D011537 ||| D001249	Urticaria ||| Pruritus ||| Asthma
	CHEMBL896	D051436	HYDROXYZINE	Renal Insufficiency, Chronic	0	Never tested	0.000812636	D014581	Urticaria
	CHEMBL896	D000419	HYDROXYZINE	Albuminuria	0	Never tested	0.000686246	D001008	Anxiety Disorders
	CHEMBL896	D001281	HYDROXYZINE	Atrial Fibrillation	0	Never tested	0.0216714	D014581 ||| D011537 ||| D001249	Urticaria ||| Pruritus ||| Asthma
	CHEMBL896	D008228	HYDROXYZINE	Lymphoma, Non-Hodgkin	0	Never tested	0.30491	D001008 ||| D000437	Anxiety Disorders ||| Alcoholism
	CHEMBL896	D001749	HYDROXYZINE	Urinary Bladder Neoplasms	0	Never tested	0.00101387	D001008	Anxiety Disorders
	CHEMBL896	D000380	HYDROXYZINE	Agranulocytosis	0	Never tested	0.00348907	D014581 ||| D011537 ||| D001008 ||| D001249	Urticaria ||| Pruritus ||| Anxiety Disorders ||| Asthma
	CHEMBL896	D012893	HYDROXYZINE	Sleep Wake Disorders	0	Never tested	0.000732679	D011537 ||| D001249	Pruritus ||| Asthma
	CHEMBL896	D006429	HYDROXYZINE	Hemiplegia	0	Never tested	0.00229356	D014581 ||| D011537 ||| D001249	Urticaria ||| Pruritus ||| Asthma
	CHEMBL896	D013345	HYDROXYZINE	Subarachnoid Hemorrhage	0	Never tested	0.000875795	D014581 ||| D011537 ||| D001249	Urticaria ||| Pruritus ||| Asthma
	CHEMBL896	D002543	HYDROXYZINE	Cerebral Hemorrhage	0	Never tested	0.00293454	D014581 ||| D011537 ||| D001249	Urticaria ||| Pruritus ||| Asthma
	CHEMBL896	D010689	HYDROXYZINE	Phlebitis	0	Never tested	0.0137907	D014581 ||| D011537 ||| D001008 ||| D001249	Urticaria ||| Pruritus ||| Anxiety Disorders ||| Asthma
	CHEMBL896	D010996	HYDROXYZINE	Pleural Effusion	0	Never tested	0.00464753	D001008	Anxiety Disorders
	CHEMBL896	D011030	HYDROXYZINE	Pneumothorax	0	Never tested	0.00104898	D014581 ||| D011537 ||| D001008 ||| D000437	Urticaria ||| Pruritus ||| Anxiety Disorders ||| Alcoholism
	CHEMBL896	D002764	HYDROXYZINE	Cholecystitis	0	Never tested	0.0010003	D011537 ||| D001008	Pruritus ||| Anxiety Disorders
	CHEMBL896	D002481	HYDROXYZINE	Cellulitis	0	Never tested	0.00338108	D001008	Anxiety Disorders
	CHEMBL896	D008010	HYDROXYZINE	Lichen Planus	0	Never tested	0.00094934	D001008 ||| D000437	Anxiety Disorders ||| Alcoholism
	CHEMBL896	D011470	HYDROXYZINE	Prostatic Hyperplasia	0	Never tested	0.000798999	D001008 ||| D000437	Anxiety Disorders ||| Alcoholism
	CHEMBL896	D011472	HYDROXYZINE	Prostatitis	0	Never tested	0.00288352	D001008	Anxiety Disorders
	CHEMBL896	D005348	HYDROXYZINE	Fibrocystic Breast Disease	0	Never tested	0.00283692	D014581 ||| D011537 ||| D001008 ||| D001249	Urticaria ||| Pruritus ||| Anxiety Disorders ||| Asthma
	CHEMBL896	D006177	HYDROXYZINE	Gynecomastia	0	Never tested	0.000944568	D014581 ||| D011537 ||| D001008 ||| D000437 ||| D001249	Urticaria ||| Pruritus ||| Anxiety Disorders ||| Alcoholism ||| Asthma
	CHEMBL896	D003680	HYDROXYZINE	Deglutition Disorders	0	Never tested	0.0179675	D014581 ||| D011537 ||| D001249	Urticaria ||| Pruritus ||| Asthma
	CHEMBL896	D013575	HYDROXYZINE	Syncope	0	Never tested	0.00567396	D014581 ||| D011537 ||| D001249	Urticaria ||| Pruritus ||| Asthma
	CHEMBL896	D006547	HYDROXYZINE	Hernia	0	Never tested	0.00101923	D014581 ||| D011537 ||| D001249	Urticaria ||| Pruritus ||| Asthma
	CHEMBL896	D006689	HYDROXYZINE	Hodgkin Disease	0	Never tested	0.00105764	D001008 ||| D000437	Anxiety Disorders ||| Alcoholism
	CHEMBL896	D008113	HYDROXYZINE	Liver Neoplasms	0	Never tested	0.000893822	D014581 ||| D011537 ||| D001008 ||| D001249	Urticaria ||| Pruritus ||| Anxiety Disorders ||| Asthma
	CHEMBL896	D000647	HYDROXYZINE	Amnesia	0	Never tested	0.00088939	D014581 ||| D011537 ||| D001249	Urticaria ||| Pruritus ||| Asthma
	CHEMBL896	D007951	HYDROXYZINE	Leukemia, Myeloid	0	Never tested	0.00321963	D001008	Anxiety Disorders
	CHEMBL896	D005705	HYDROXYZINE	Gallbladder Diseases	0	Never tested	0.00119063	D014581 ||| D011537 ||| D001008 ||| D000437 ||| D001249	Urticaria ||| Pruritus ||| Anxiety Disorders ||| Alcoholism ||| Asthma
	CHEMBL896	D006073	HYDROXYZINE	Gout	0	Never tested	0.00055368	D001008	Anxiety Disorders
	CHEMBL896	D001851	HYDROXYZINE	Bone Diseases, Metabolic	0	Never tested	0.00688055	D014581 ||| D011537 ||| D001249	Urticaria ||| Pruritus ||| Asthma
	CHEMBL896	D010024	HYDROXYZINE	Osteoporosis	0	Never tested	0.002065	D014581 ||| D011537 ||| D001249	Urticaria ||| Pruritus ||| Asthma
	CHEMBL896	D009443	HYDROXYZINE	Neuritis	0	Never tested	0.00538028	D014581 ||| D011537 ||| D001249	Urticaria ||| Pruritus ||| Asthma
	CHEMBL896	D010538	HYDROXYZINE	Peritonitis	0	Never tested	0.000917971	D014581 ||| D011537 ||| D001008 ||| D001249	Urticaria ||| Pruritus ||| Anxiety Disorders ||| Asthma
	CHEMBL896	D011565	HYDROXYZINE	Psoriasis	0	Never tested	0.00102877	D001008 ||| D000437	Anxiety Disorders ||| Alcoholism
	CHEMBL896	D012393	HYDROXYZINE	Rosacea	0	Never tested	0.000943764	D001008 ||| D000437 ||| D001249	Anxiety Disorders ||| Alcoholism ||| Asthma
	CHEMBL896	D010001	HYDROXYZINE	Osteitis Deformans	0	Never tested	0.00101595	D014581 ||| D001008 ||| D000437 ||| D001249	Urticaria ||| Anxiety Disorders ||| Alcoholism ||| Asthma
	CHEMBL896	D000075224	HYDROXYZINE	Cardiac Conduction System Disease	0	Never tested	0.00359608	D011537	Pruritus
	CHEMBL896	D012878	HYDROXYZINE	Skin Neoplasms	0	Never tested	0.0031885	D001008	Anxiety Disorders
	CHEMBL896	D009260	HYDROXYZINE	Nail Diseases	0	Never tested	0.00352638	D001008 ||| D001249	Anxiety Disorders ||| Asthma
	CHEMBL896	D011111	HYDROXYZINE	Polymyalgia Rheumatica	0	Never tested	0.00531858	D014581 ||| D011537 ||| D001008 ||| D001249	Urticaria ||| Pruritus ||| Anxiety Disorders ||| Asthma
	CHEMBL896	D014648	HYDROXYZINE	Varicose Veins	0	Never tested	0.000935407	D001008	Anxiety Disorders
	CHEMBL896	D019966	HYDROXYZINE	Substance-Related Disorders	0	Phase unknown	0.00191005	D014581 ||| D011537 ||| D001249	Urticaria ||| Pruritus ||| Asthma
	CHEMBL897	D001008	PROBENECID	Anxiety Disorders	0	Never tested	0.000602289	D006073	Gout
	CHEMBL897	D000856	PROBENECID	Anorexia Nervosa	0	Never tested	0.000783013	D006073	Gout
	CHEMBL897	D020177	PROBENECID	Idiopathic Hypersomnia	0	Never tested	0.00110231	D006073	Gout
	CHEMBL897	D013771	PROBENECID	Tetralogy of Fallot	0	Never tested	0.0621265	D006073	Gout
	CHEMBL897	D003424	PROBENECID	Crohn Disease	0	Never tested	0.0107897	D006073 ||| D006973	Gout ||| Hypertension
	CHEMBL897	D002761	PROBENECID	Cholangitis	0	Never tested	0.000639574	D006073	Gout
	CHEMBL897	D017098	PROBENECID	IgA Deficiency	0	Status unknown	0.000803064	D006073 ||| D006973	Gout ||| Hypertension
	CHEMBL897	D014012	PROBENECID	Tinnitus	0	Never tested	0.00463634	D006073 ||| D006973	Gout ||| Hypertension
	CHEMBL897	D000505	PROBENECID	Alopecia	0	Never tested	0.0169985	D006073 ||| D006973	Gout ||| Hypertension
	CHEMBL897	D008881	PROBENECID	Migraine Disorders	0	Never tested	0.0016554	D006073	Gout
	CHEMBL897	D012626	PROBENECID	Sebaceous Gland Neoplasms	0	Status unknown	0.00213924	D006973	Hypertension
	CHEMBL897	D001943	PROBENECID	Breast Neoplasms	0	Never tested	0.00626167	D006973	Hypertension
	CHEMBL897	D012005	PROBENECID	Rectal Prolapse	0	Status unknown	0.000734674	D006073	Gout
	CHEMBL897	D014029	PROBENECID	Tobacco Use Disorder	0	Never tested	0.00182003	D006073 ||| D006973	Gout ||| Hypertension
	CHEMBL897	D005756	PROBENECID	Gastritis	0	Never tested	0.000848036	D006073	Gout
	CHEMBL897	D000076385	PROBENECID	Diverticular Diseases	0	Never tested	0.00345939	D006073 ||| D006973	Gout ||| Hypertension
	CHEMBL897	D007319	PROBENECID	Sleep Initiation and Maintenance Disorders	0	Never tested	0.00325664	D006073	Gout
	CHEMBL897	D009290	PROBENECID	Narcolepsy	0	Never tested	0.0643927	D006073	Gout
	CHEMBL897	D008105	PROBENECID	Liver Cirrhosis, Biliary	0	Never tested	0.0159862	D006073	Gout
	CHEMBL897	D009798	PROBENECID	Ocular Hypertension	0	Never tested	0.00101459	D006073	Gout
	CHEMBL897	D001714	PROBENECID	Bipolar Disorder	0	Never tested	0.150646	D006073	Gout
	CHEMBL897	D001281	PROBENECID	Atrial Fibrillation	0	Never tested	0.00119789	D006073	Gout
	CHEMBL897	D008228	PROBENECID	Lymphoma, Non-Hodgkin	0	Never tested	0.000442355	D006973	Hypertension
	CHEMBL897	D000380	PROBENECID	Agranulocytosis	0	Never tested	0.00275306	D006973	Hypertension
	CHEMBL897	D012893	PROBENECID	Sleep Wake Disorders	0	Never tested	0.000915083	D006073	Gout
	CHEMBL897	D006429	PROBENECID	Hemiplegia	0	Never tested	0.00605768	D006073 ||| D006973	Gout ||| Hypertension
	CHEMBL897	D010689	PROBENECID	Phlebitis	0	Never tested	0.00436648	D006073	Gout
	CHEMBL897	D010996	PROBENECID	Pleural Effusion	0	Never tested	0.00326318	D006073 ||| D006973	Gout ||| Hypertension
	CHEMBL897	D011030	PROBENECID	Pneumothorax	0	Never tested	0.000784321	D006073 ||| D006973	Gout ||| Hypertension
	CHEMBL897	D014060	PROBENECID	Tongue Diseases	0	Status unknown	0.0052541	D006073 ||| D006973	Gout ||| Hypertension
	CHEMBL897	D002764	PROBENECID	Cholecystitis	0	Never tested	0.0641532	D006073	Gout
	CHEMBL897	D010195	PROBENECID	Pancreatitis	0	Never tested	0.000924024	D006073	Gout
	CHEMBL897	D008010	PROBENECID	Lichen Planus	0	Never tested	0.000908843	D006073 ||| D006973	Gout ||| Hypertension
	CHEMBL897	D011470	PROBENECID	Prostatic Hyperplasia	0	Never tested	0.000675753	D006073 ||| D006973	Gout ||| Hypertension
	CHEMBL897	D011472	PROBENECID	Prostatitis	0	Never tested	0.0040585	D006973	Hypertension
	CHEMBL897	D005348	PROBENECID	Fibrocystic Breast Disease	0	Never tested	0.00359202	D006073 ||| D006973	Gout ||| Hypertension
	CHEMBL897	D006177	PROBENECID	Gynecomastia	0	Never tested	0.000936856	D006073 ||| D006973	Gout ||| Hypertension
	CHEMBL897	D003680	PROBENECID	Deglutition Disorders	0	Never tested	0.0484311	D006073 ||| D006973	Gout ||| Hypertension
	CHEMBL897	D013575	PROBENECID	Syncope	0	Never tested	0.00497746	D006073	Gout
	CHEMBL897	D008113	PROBENECID	Liver Neoplasms	0	Never tested	0.0179454	D006073	Gout
	CHEMBL897	D000647	PROBENECID	Amnesia	0	Never tested	0.0182325	D006073 ||| D006973	Gout ||| Hypertension
	CHEMBL897	D003248	PROBENECID	Constipation	0	Never tested	0.00106719	D006073	Gout
	CHEMBL897	D005705	PROBENECID	Gallbladder Diseases	0	Never tested	0.00138693	D006073 ||| D006973	Gout ||| Hypertension
	CHEMBL897	D001851	PROBENECID	Bone Diseases, Metabolic	0	Never tested	0.00280693	D006973	Hypertension
	CHEMBL897	D009443	PROBENECID	Neuritis	0	Never tested	0.00737866	D006073 ||| D006973	Gout ||| Hypertension
	CHEMBL897	D010538	PROBENECID	Peritonitis	0	Never tested	0.00125209	D006073 ||| D006973	Gout ||| Hypertension
	CHEMBL897	D012393	PROBENECID	Rosacea	0	Never tested	0.000881112	D006073 ||| D006973	Gout ||| Hypertension
	CHEMBL897	D012891	PROBENECID	Sleep Apnea Syndromes	0	Never tested	0.000995089	D006073	Gout
	CHEMBL897	D006627	PROBENECID	Hirschsprung Disease	0	Never tested	0.000929372	D006073	Gout
	CHEMBL897	D010001	PROBENECID	Osteitis Deformans	0	Never tested	0.000765307	D006973	Hypertension
	CHEMBL897	D000075224	PROBENECID	Cardiac Conduction System Disease	0	Never tested	0.00365021	D006073	Gout
	CHEMBL897	D007762	PROBENECID	Labyrinthitis	0	Never tested	0.00840707	D006073 ||| D006973	Gout ||| Hypertension
	CHEMBL897	D012878	PROBENECID	Skin Neoplasms	0	Never tested	0.00368393	D006973	Hypertension
	CHEMBL897	D009260	PROBENECID	Nail Diseases	0	Never tested	0.00383827	D006073 ||| D006973	Gout ||| Hypertension
	CHEMBL897	D011111	PROBENECID	Polymyalgia Rheumatica	0	Never tested	0.00222608	D006973	Hypertension
	CHEMBL897	D019966	PROBENECID	Substance-Related Disorders	0	Phase III	0.00468674	D006073 ||| D006973	Gout ||| Hypertension
	CHEMBL898	D020177	DIFLUNISAL	Idiopathic Hypersomnia	0	Never tested	0.000978609	D001172	Arthritis, Rheumatoid
	CHEMBL898	D013771	DIFLUNISAL	Tetralogy of Fallot	0	Never tested	0.0217554	D001172 ||| D010003	Arthritis, Rheumatoid ||| Osteoarthritis
	CHEMBL898	D003424	DIFLUNISAL	Crohn Disease	0	Never tested	0.210964	D001172 ||| D010003	Arthritis, Rheumatoid ||| Osteoarthritis
	CHEMBL898	D002761	DIFLUNISAL	Cholangitis	0	Never tested	0.159152	D001172 ||| D010003	Arthritis, Rheumatoid ||| Osteoarthritis
	CHEMBL898	D017098	DIFLUNISAL	IgA Deficiency	0	Status unknown	0.00096515	D010003	Osteoarthritis
	CHEMBL898	D014012	DIFLUNISAL	Tinnitus	0	Never tested	0.00228974	D001172	Arthritis, Rheumatoid
	CHEMBL898	D000505	DIFLUNISAL	Alopecia	0	Never tested	0.00438671	D010003	Osteoarthritis
	CHEMBL898	D008881	DIFLUNISAL	Migraine Disorders	0	Never tested	0.00223956	D001172 ||| D010003	Arthritis, Rheumatoid ||| Osteoarthritis
	CHEMBL898	D012005	DIFLUNISAL	Rectal Prolapse	0	Status unknown	0.000988068	D001172 ||| D010003	Arthritis, Rheumatoid ||| Osteoarthritis
	CHEMBL898	D014029	DIFLUNISAL	Tobacco Use Disorder	0	Never tested	0.00786481	D001172 ||| D010003	Arthritis, Rheumatoid ||| Osteoarthritis
	CHEMBL898	D000076385	DIFLUNISAL	Diverticular Diseases	0	Never tested	0.00105547	D001172 ||| D010003	Arthritis, Rheumatoid ||| Osteoarthritis
	CHEMBL898	D009798	DIFLUNISAL	Ocular Hypertension	0	Never tested	0.000904428	D001172 ||| D010003	Arthritis, Rheumatoid ||| Osteoarthritis
	CHEMBL898	D001714	DIFLUNISAL	Bipolar Disorder	0	Never tested	0.00116117	D001172	Arthritis, Rheumatoid
	CHEMBL898	D000419	DIFLUNISAL	Albuminuria	0	Never tested	0.000718317	D001172	Arthritis, Rheumatoid
	CHEMBL898	D001281	DIFLUNISAL	Atrial Fibrillation	0	Never tested	0.0177171	D001172 ||| D010003	Arthritis, Rheumatoid ||| Osteoarthritis
	CHEMBL898	D000380	DIFLUNISAL	Agranulocytosis	0	Never tested	0.00350991	D001172 ||| D010003	Arthritis, Rheumatoid ||| Osteoarthritis
	CHEMBL898	D012893	DIFLUNISAL	Sleep Wake Disorders	0	Never tested	0.00319271	D001172 ||| D010003	Arthritis, Rheumatoid ||| Osteoarthritis
	CHEMBL898	D006429	DIFLUNISAL	Hemiplegia	0	Never tested	0.00449645	D001172 ||| D010003	Arthritis, Rheumatoid ||| Osteoarthritis
	CHEMBL898	D002543	DIFLUNISAL	Cerebral Hemorrhage	0	Never tested	0.000916628	D001172	Arthritis, Rheumatoid
	CHEMBL898	D010689	DIFLUNISAL	Phlebitis	0	Never tested	0.0155076	D001172 ||| D010003	Arthritis, Rheumatoid ||| Osteoarthritis
	CHEMBL898	D010996	DIFLUNISAL	Pleural Effusion	0	Never tested	0.00330131	D001172 ||| D010003	Arthritis, Rheumatoid ||| Osteoarthritis
	CHEMBL898	D011030	DIFLUNISAL	Pneumothorax	0	Never tested	0.00100647	D001172 ||| D010003	Arthritis, Rheumatoid ||| Osteoarthritis
	CHEMBL898	D014060	DIFLUNISAL	Tongue Diseases	0	Status unknown	0.00517456	D001172 ||| D010003	Arthritis, Rheumatoid ||| Osteoarthritis
	CHEMBL898	D002764	DIFLUNISAL	Cholecystitis	0	Never tested	0.00107207	D001172 ||| D010003	Arthritis, Rheumatoid ||| Osteoarthritis
	CHEMBL898	D010195	DIFLUNISAL	Pancreatitis	0	Never tested	0.0011885	D010003	Osteoarthritis
	CHEMBL898	D008010	DIFLUNISAL	Lichen Planus	0	Never tested	0.00134613	D010003	Osteoarthritis
	CHEMBL898	D011470	DIFLUNISAL	Prostatic Hyperplasia	0	Never tested	0.000950907	D001172 ||| D010003	Arthritis, Rheumatoid ||| Osteoarthritis
	CHEMBL898	D011472	DIFLUNISAL	Prostatitis	0	Never tested	0.00330734	D010003	Osteoarthritis
	CHEMBL898	D005348	DIFLUNISAL	Fibrocystic Breast Disease	0	Never tested	0.00440659	D001172 ||| D010003	Arthritis, Rheumatoid ||| Osteoarthritis
	CHEMBL898	D006177	DIFLUNISAL	Gynecomastia	0	Never tested	0.00100002	D001172 ||| D010003	Arthritis, Rheumatoid ||| Osteoarthritis
	CHEMBL898	D003680	DIFLUNISAL	Deglutition Disorders	0	Never tested	0.00624028	D001172 ||| D010003	Arthritis, Rheumatoid ||| Osteoarthritis
	CHEMBL898	D013575	DIFLUNISAL	Syncope	0	Never tested	0.00443248	D001172 ||| D010003	Arthritis, Rheumatoid ||| Osteoarthritis
	CHEMBL898	D008113	DIFLUNISAL	Liver Neoplasms	0	Never tested	0.000860377	D001172 ||| D010003	Arthritis, Rheumatoid ||| Osteoarthritis
	CHEMBL898	D000647	DIFLUNISAL	Amnesia	0	Never tested	0.000976819	D001172 ||| D010003	Arthritis, Rheumatoid ||| Osteoarthritis
	CHEMBL898	D003248	DIFLUNISAL	Constipation	0	Never tested	0.00089509	D001172 ||| D010003	Arthritis, Rheumatoid ||| Osteoarthritis
	CHEMBL898	D005705	DIFLUNISAL	Gallbladder Diseases	0	Never tested	0.000891412	D001172 ||| D010003	Arthritis, Rheumatoid ||| Osteoarthritis
	CHEMBL898	D009443	DIFLUNISAL	Neuritis	0	Never tested	0.0308187	D001172 ||| D010003	Arthritis, Rheumatoid ||| Osteoarthritis
	CHEMBL898	D010538	DIFLUNISAL	Peritonitis	0	Never tested	0.000928729	D001172 ||| D010003	Arthritis, Rheumatoid ||| Osteoarthritis
	CHEMBL898	D012393	DIFLUNISAL	Rosacea	0	Never tested	0.00101753	D001172 ||| D010003	Arthritis, Rheumatoid ||| Osteoarthritis
	CHEMBL898	D012891	DIFLUNISAL	Sleep Apnea Syndromes	0	Never tested	0.0156682	D001172 ||| D010003	Arthritis, Rheumatoid ||| Osteoarthritis
	CHEMBL898	D000075224	DIFLUNISAL	Cardiac Conduction System Disease	0	Never tested	0.00366581	D001172 ||| D010003	Arthritis, Rheumatoid ||| Osteoarthritis
	CHEMBL898	D007762	DIFLUNISAL	Labyrinthitis	0	Never tested	0.0031452	D001172	Arthritis, Rheumatoid
	CHEMBL898	D009260	DIFLUNISAL	Nail Diseases	0	Never tested	0.00383414	D001172 ||| D010003	Arthritis, Rheumatoid ||| Osteoarthritis
	CHEMBL898	D019966	DIFLUNISAL	Substance-Related Disorders	0	Never tested	0.00386484	D001172 ||| D010003	Arthritis, Rheumatoid ||| Osteoarthritis
	CHEMBL9	D001008	NORFLOXACIN	Anxiety Disorders	0	Never tested	0.0013726	D011472	Prostatitis
	CHEMBL9	D003324	NORFLOXACIN	Coronary Artery Disease	0	Never tested	0.00342178	D011472	Prostatitis
	CHEMBL9	D009765	NORFLOXACIN	Obesity	0	Never tested	0.00207651	D011472	Prostatitis
	CHEMBL9	D010300	NORFLOXACIN	Parkinson Disease	0	Never tested	0.00130858	D011472	Prostatitis
	CHEMBL9	D013771	NORFLOXACIN	Tetralogy of Fallot	0	Never tested	0.00115909	D003556	Cystitis
	CHEMBL9	D017098	NORFLOXACIN	IgA Deficiency	0	Status unknown	0.00111069	D003556	Cystitis
	CHEMBL9	D008268	NORFLOXACIN	Macular Degeneration	0	Never tested	0.00103424	D003556 ||| D011472 ||| D011704	Cystitis ||| Prostatitis ||| Pyelonephritis
	CHEMBL9	D000505	NORFLOXACIN	Alopecia	0	Never tested	0.00105061	D003556	Cystitis
	CHEMBL9	D000787	NORFLOXACIN	Angina Pectoris	0	Never tested	0.00154822	D011472	Prostatitis
	CHEMBL9	D008881	NORFLOXACIN	Migraine Disorders	0	Never tested	0.000947901	D003556 ||| D011472 ||| D011704	Cystitis ||| Prostatitis ||| Pyelonephritis
	CHEMBL9	D006937	NORFLOXACIN	Hypercholesterolemia	0	Never tested	0.00362295	D011472	Prostatitis
	CHEMBL9	D012626	NORFLOXACIN	Sebaceous Gland Neoplasms	0	Status unknown	0.00109184	D003556	Cystitis
	CHEMBL9	D002386	NORFLOXACIN	Cataract	0	Never tested	0.00351347	D011472	Prostatitis
	CHEMBL9	D014029	NORFLOXACIN	Tobacco Use Disorder	0	Never tested	0.00104612	D003556	Cystitis
	CHEMBL9	D009203	NORFLOXACIN	Myocardial Infarction	0	Never tested	0.0017368	D011472	Prostatitis
	CHEMBL9	D000076385	NORFLOXACIN	Diverticular Diseases	0	Never tested	0.00103435	D003556	Cystitis
	CHEMBL9	D007319	NORFLOXACIN	Sleep Initiation and Maintenance Disorders	0	Never tested	0.00358708	D011472	Prostatitis
	CHEMBL9	D009290	NORFLOXACIN	Narcolepsy	0	Never tested	0.00326105	D011472	Prostatitis
	CHEMBL9	D009798	NORFLOXACIN	Ocular Hypertension	0	Never tested	0.000793485	D003556	Cystitis
	CHEMBL9	D012559	NORFLOXACIN	Schizophrenia	0	Never tested	0.00398699	D011472	Prostatitis
	CHEMBL9	D001714	NORFLOXACIN	Bipolar Disorder	0	Never tested	0.00100244	D003556 ||| D011472 ||| D011704	Cystitis ||| Prostatitis ||| Pyelonephritis
	CHEMBL9	D004827	NORFLOXACIN	Epilepsy	0	Never tested	0.00414326	D011472	Prostatitis
	CHEMBL9	D005901	NORFLOXACIN	Glaucoma	0	Never tested	0.00310722	D011472	Prostatitis
	CHEMBL9	D003863	NORFLOXACIN	Depression	0	Never tested	0.00319822	D011472	Prostatitis
	CHEMBL9	D010003	NORFLOXACIN	Osteoarthritis	0	Never tested	0.00402012	D011472	Prostatitis
	CHEMBL9	D001281	NORFLOXACIN	Atrial Fibrillation	0	Never tested	0.00465041	D003556 ||| D011472 ||| D011704	Cystitis ||| Prostatitis ||| Pyelonephritis
	CHEMBL9	D006973	NORFLOXACIN	Hypertension	0	Never tested	0.00376191	D011472	Prostatitis
	CHEMBL9	D006327	NORFLOXACIN	Heart Block	0	Never tested	0.00358692	D011472	Prostatitis
	CHEMBL9	D002349	NORFLOXACIN	Carpal Tunnel Syndrome	0	Never tested	0.00315207	D011472	Prostatitis
	CHEMBL9	D016883	NORFLOXACIN	Diabetic Ketoacidosis	0	Never tested	0.00329775	D011472	Prostatitis
	CHEMBL9	D000380	NORFLOXACIN	Agranulocytosis	0	Never tested	0.00443641	D003556 ||| D011704	Cystitis ||| Pyelonephritis
	CHEMBL9	D012893	NORFLOXACIN	Sleep Wake Disorders	0	Never tested	0.000940873	D003556 ||| D011472 ||| D011704	Cystitis ||| Prostatitis ||| Pyelonephritis
	CHEMBL9	D006429	NORFLOXACIN	Hemiplegia	0	Never tested	0.00263658	D003556 ||| D011704	Cystitis ||| Pyelonephritis
	CHEMBL9	D011655	NORFLOXACIN	Pulmonary Embolism	0	Never tested	0.00171227	D011472	Prostatitis
	CHEMBL9	D009202	NORFLOXACIN	Cardiomyopathies	0	Never tested	0.00330817	D011472	Prostatitis
	CHEMBL9	D013345	NORFLOXACIN	Subarachnoid Hemorrhage	0	Never tested	0.000892721	D003556 ||| D011472 ||| D011704	Cystitis ||| Prostatitis ||| Pyelonephritis
	CHEMBL9	D002543	NORFLOXACIN	Cerebral Hemorrhage	0	Never tested	0.000938518	D003556 ||| D011472 ||| D011704	Cystitis ||| Prostatitis ||| Pyelonephritis
	CHEMBL9	D002544	NORFLOXACIN	Cerebral Infarction	0	Never tested	0.00254273	D011472	Prostatitis
	CHEMBL9	D050197	NORFLOXACIN	Arteriosclerosis	0	Never tested	0.00347862	D011472	Prostatitis
	CHEMBL9	D010689	NORFLOXACIN	Phlebitis	0	Never tested	0.0038662	D003556 ||| D011704	Cystitis ||| Pyelonephritis
	CHEMBL9	D007022	NORFLOXACIN	Hypotension	0	Never tested	0.00332509	D011472	Prostatitis
	CHEMBL9	D011030	NORFLOXACIN	Pneumothorax	0	Never tested	0.00124675	D003556 ||| D011704	Cystitis ||| Pyelonephritis
	CHEMBL9	D014060	NORFLOXACIN	Tongue Diseases	0	Status unknown	0.00227278	D011704	Pyelonephritis
	CHEMBL9	D003680	NORFLOXACIN	Deglutition Disorders	0	Never tested	0.00196	D003556 ||| D011704	Cystitis ||| Pyelonephritis
	CHEMBL9	D014717	NORFLOXACIN	Vertigo	0	Never tested	0.00118648	D003556 ||| D011472 ||| D011704	Cystitis ||| Prostatitis ||| Pyelonephritis
	CHEMBL9	D013575	NORFLOXACIN	Syncope	0	Never tested	0.00393901	D003556 ||| D011472 ||| D011704	Cystitis ||| Prostatitis ||| Pyelonephritis
	CHEMBL9	D007766	NORFLOXACIN	Lacrimal Apparatus Diseases	0	Never tested	0.00137011	D011472	Prostatitis
	CHEMBL9	D006333	NORFLOXACIN	Heart Failure	0	Never tested	0.00272391	D011472	Prostatitis
	CHEMBL9	D000647	NORFLOXACIN	Amnesia	0	Never tested	0.00113032	D003556 ||| D011472 ||| D011704	Cystitis ||| Prostatitis ||| Pyelonephritis
	CHEMBL9	D015352	NORFLOXACIN	Dry Eye Syndromes	0	Never tested	0.00385189	D011472	Prostatitis
	CHEMBL9	D015837	NORFLOXACIN	Vestibular Diseases	0	Never tested	0.00391452	D003556 ||| D011472 ||| D011704	Cystitis ||| Prostatitis ||| Pyelonephritis
	CHEMBL9	D005705	NORFLOXACIN	Gallbladder Diseases	0	Never tested	0.00108604	D003556 ||| D011704	Cystitis ||| Pyelonephritis
	CHEMBL9	D001145	NORFLOXACIN	Arrhythmias, Cardiac	0	Never tested	0.00372367	D011472	Prostatitis
	CHEMBL9	D001851	NORFLOXACIN	Bone Diseases, Metabolic	0	Never tested	0.00668953	D003556 ||| D011704	Cystitis ||| Pyelonephritis
	CHEMBL9	D010024	NORFLOXACIN	Osteoporosis	0	Never tested	0.00079564	D003556 ||| D011704	Cystitis ||| Pyelonephritis
	CHEMBL9	D012163	NORFLOXACIN	Retinal Detachment	0	Never tested	0.00408998	D011472	Prostatitis
	CHEMBL9	D012393	NORFLOXACIN	Rosacea	0	Never tested	0.00119494	D003556 ||| D011704	Cystitis ||| Pyelonephritis
	CHEMBL9	D006042	NORFLOXACIN	Goiter	0	Never tested	0.00314824	D011472	Prostatitis
	CHEMBL9	D002546	NORFLOXACIN	Ischemic Attack, Transient	0	Never tested	0.00329381	D011472	Prostatitis
	CHEMBL9	D000083242	NORFLOXACIN	Ischemic Stroke	0	Never tested	0.00238728	D011472	Prostatitis
	CHEMBL9	D012891	NORFLOXACIN	Sleep Apnea Syndromes	0	Never tested	0.00397361	D011472	Prostatitis
	CHEMBL9	D010001	NORFLOXACIN	Osteitis Deformans	0	Never tested	0.000984524	D003556	Cystitis
	CHEMBL9	D000075224	NORFLOXACIN	Cardiac Conduction System Disease	0	Never tested	0.00342412	D011472	Prostatitis
	CHEMBL9	D009260	NORFLOXACIN	Nail Diseases	0	Never tested	0.00362123	D003556 ||| D011704	Cystitis ||| Pyelonephritis
	CHEMBL9	D016491	NORFLOXACIN	Peripheral Vascular Diseases	0	Never tested	0.00329257	D011472	Prostatitis
	CHEMBL9	D011111	NORFLOXACIN	Polymyalgia Rheumatica	0	Never tested	0.00632813	D003556 ||| D011704	Cystitis ||| Pyelonephritis
	CHEMBL9	D013118	NORFLOXACIN	Spinal Cord Diseases	0	Never tested	0.00503439	D011472	Prostatitis
	CHEMBL9	D019966	NORFLOXACIN	Substance-Related Disorders	0	Never tested	0.00405585	D003556 ||| D011472 ||| D011704	Cystitis ||| Prostatitis ||| Pyelonephritis
	CHEMBL9	D015155	NORFLOXACIN	Esophageal Spasm, Diffuse	0	Never tested	0.00364534	D011472	Prostatitis
	CHEMBL90	D013771	HISTAMINE	Tetralogy of Fallot	0	Never tested	0.00102711	D014581	Urticaria
	CHEMBL90	D017098	HISTAMINE	IgA Deficiency	0	Status unknown	0.00109731	D014581	Urticaria
	CHEMBL90	D008268	HISTAMINE	Macular Degeneration	0	Never tested	0.0021935	D014581	Urticaria
	CHEMBL90	D008881	HISTAMINE	Migraine Disorders	0	Never tested	0.00089558	D014581	Urticaria
	CHEMBL90	D012626	HISTAMINE	Sebaceous Gland Neoplasms	0	Status unknown	0.00112978	D014581	Urticaria
	CHEMBL90	D014029	HISTAMINE	Tobacco Use Disorder	0	Never tested	0.00102392	D014581	Urticaria
	CHEMBL90	D000076385	HISTAMINE	Diverticular Diseases	0	Never tested	0.00103055	D014581	Urticaria
	CHEMBL90	D009798	HISTAMINE	Ocular Hypertension	0	Never tested	0.000871124	D014581	Urticaria
	CHEMBL90	D001714	HISTAMINE	Bipolar Disorder	0	Never tested	0.000852008	D014581	Urticaria
	CHEMBL90	D051436	HISTAMINE	Renal Insufficiency, Chronic	0	Never tested	0.000904261	D014581	Urticaria
	CHEMBL90	D001281	HISTAMINE	Atrial Fibrillation	0	Never tested	0.00129328	D014581	Urticaria
	CHEMBL90	D000380	HISTAMINE	Agranulocytosis	0	Never tested	0.00285054	D014581	Urticaria
	CHEMBL90	D006429	HISTAMINE	Hemiplegia	0	Never tested	0.00332217	D014581	Urticaria
	CHEMBL90	D013345	HISTAMINE	Subarachnoid Hemorrhage	0	Never tested	0.000914337	D014581	Urticaria
	CHEMBL90	D002543	HISTAMINE	Cerebral Hemorrhage	0	Never tested	0.000860662	D014581	Urticaria
	CHEMBL90	D010689	HISTAMINE	Phlebitis	0	Never tested	0.00409755	D014581	Urticaria
	CHEMBL90	D011030	HISTAMINE	Pneumothorax	0	Never tested	0.00132718	D014581	Urticaria
	CHEMBL90	D005348	HISTAMINE	Fibrocystic Breast Disease	0	Never tested	0.00288267	D014581	Urticaria
	CHEMBL90	D006177	HISTAMINE	Gynecomastia	0	Never tested	0.00108532	D014581	Urticaria
	CHEMBL90	D003680	HISTAMINE	Deglutition Disorders	0	Never tested	0.00350125	D014581	Urticaria
	CHEMBL90	D013575	HISTAMINE	Syncope	0	Never tested	0.00163462	D014581	Urticaria
	CHEMBL90	D006547	HISTAMINE	Hernia	0	Never tested	0.00107188	D014581	Urticaria
	CHEMBL90	D008113	HISTAMINE	Liver Neoplasms	0	Never tested	0.0010524	D014581	Urticaria
	CHEMBL90	D000647	HISTAMINE	Amnesia	0	Never tested	0.00101395	D014581	Urticaria
	CHEMBL90	D005705	HISTAMINE	Gallbladder Diseases	0	Never tested	0.00164663	D014581	Urticaria
	CHEMBL90	D001851	HISTAMINE	Bone Diseases, Metabolic	0	Never tested	0.00545041	D014581	Urticaria
	CHEMBL90	D010024	HISTAMINE	Osteoporosis	0	Never tested	0.0023037	D014581	Urticaria
	CHEMBL90	D009443	HISTAMINE	Neuritis	0	Never tested	0.00555977	D014581	Urticaria
	CHEMBL90	D010538	HISTAMINE	Peritonitis	0	Never tested	0.00103338	D014581	Urticaria
	CHEMBL90	D010001	HISTAMINE	Osteitis Deformans	0	Never tested	0.000879798	D014581	Urticaria
	CHEMBL90	D011111	HISTAMINE	Polymyalgia Rheumatica	0	Never tested	0.00480379	D014581	Urticaria
	CHEMBL90	D019966	HISTAMINE	Substance-Related Disorders	0	Never tested	0.00232156	D014581	Urticaria
	CHEMBL900	D003424	ORPHENADRINE	Crohn Disease	0	Never tested	0.00341751	D010300	Parkinson Disease
	CHEMBL900	D017098	ORPHENADRINE	IgA Deficiency	0	Status unknown	0.000632177	D010300	Parkinson Disease
	CHEMBL900	D000505	ORPHENADRINE	Alopecia	0	Never tested	0.000408368	D010300	Parkinson Disease
	CHEMBL900	D012626	ORPHENADRINE	Sebaceous Gland Neoplasms	0	Status unknown	0.000842565	D010300	Parkinson Disease
	CHEMBL900	D001943	ORPHENADRINE	Breast Neoplasms	0	Never tested	0.00111058	D010300	Parkinson Disease
	CHEMBL900	D012005	ORPHENADRINE	Rectal Prolapse	0	Status unknown	0.000503401	D010300	Parkinson Disease
	CHEMBL900	D000076385	ORPHENADRINE	Diverticular Diseases	0	Never tested	0.000847383	D010300	Parkinson Disease
	CHEMBL900	D009447	ORPHENADRINE	Neuroblastoma	0	Never tested	0.00180071	D010300	Parkinson Disease
	CHEMBL900	D001281	ORPHENADRINE	Atrial Fibrillation	0	Never tested	0.00456268	D010300	Parkinson Disease
	CHEMBL900	D008228	ORPHENADRINE	Lymphoma, Non-Hodgkin	0	Never tested	0.00460724	D010300	Parkinson Disease
	CHEMBL900	D001749	ORPHENADRINE	Urinary Bladder Neoplasms	0	Never tested	0.00158998	D010300	Parkinson Disease
	CHEMBL900	D000380	ORPHENADRINE	Agranulocytosis	0	Never tested	0.00183684	D010300	Parkinson Disease
	CHEMBL900	D010689	ORPHENADRINE	Phlebitis	0	Never tested	0.00446094	D010300	Parkinson Disease
	CHEMBL900	D010996	ORPHENADRINE	Pleural Effusion	0	Never tested	0.00266491	D010300	Parkinson Disease
	CHEMBL900	D011030	ORPHENADRINE	Pneumothorax	0	Never tested	0.000662567	D010300	Parkinson Disease
	CHEMBL900	D002764	ORPHENADRINE	Cholecystitis	0	Never tested	0.00218983	D010300	Parkinson Disease
	CHEMBL900	D008010	ORPHENADRINE	Lichen Planus	0	Never tested	0.193031	D010300	Parkinson Disease
	CHEMBL900	D011470	ORPHENADRINE	Prostatic Hyperplasia	0	Never tested	0.00205135	D010300	Parkinson Disease
	CHEMBL900	D011472	ORPHENADRINE	Prostatitis	0	Never tested	0.00163346	D010300	Parkinson Disease
	CHEMBL900	D005348	ORPHENADRINE	Fibrocystic Breast Disease	0	Never tested	0.00346881	D010300	Parkinson Disease
	CHEMBL900	D006177	ORPHENADRINE	Gynecomastia	0	Never tested	0.000900689	D010300	Parkinson Disease
	CHEMBL900	D006689	ORPHENADRINE	Hodgkin Disease	0	Never tested	0.00103307	D010300	Parkinson Disease
	CHEMBL900	D008113	ORPHENADRINE	Liver Neoplasms	0	Never tested	0.000770072	D010300	Parkinson Disease
	CHEMBL900	D005705	ORPHENADRINE	Gallbladder Diseases	0	Never tested	0.000902553	D010300	Parkinson Disease
	CHEMBL900	D001851	ORPHENADRINE	Bone Diseases, Metabolic	0	Never tested	0.00234205	D010300	Parkinson Disease
	CHEMBL900	D010538	ORPHENADRINE	Peritonitis	0	Never tested	0.000948578	D010300	Parkinson Disease
	CHEMBL900	D012393	ORPHENADRINE	Rosacea	0	Never tested	0.0011301	D010300	Parkinson Disease
	CHEMBL900	D010001	ORPHENADRINE	Osteitis Deformans	0	Never tested	0.00086872	D010300	Parkinson Disease
	CHEMBL900	D012878	ORPHENADRINE	Skin Neoplasms	0	Never tested	0.00307737	D010300	Parkinson Disease
	CHEMBL900	D009260	ORPHENADRINE	Nail Diseases	0	Never tested	0.00386288	D010300	Parkinson Disease
	CHEMBL900	D011111	ORPHENADRINE	Polymyalgia Rheumatica	0	Never tested	0.00369146	D010300	Parkinson Disease
	CHEMBL902	D001289	FAMOTIDINE	Attention Deficit Disorder with Hyperactivity	0	Never tested	0.00109077	D006177	Gynecomastia
	CHEMBL902	D001008	FAMOTIDINE	Anxiety Disorders	0	Never tested	0.00109432	D000380 ||| D006177	Agranulocytosis ||| Gynecomastia
	CHEMBL902	D013313	FAMOTIDINE	Stress Disorders, Post-Traumatic	0	Never tested	0.00119362	D006177	Gynecomastia
	CHEMBL902	D000856	FAMOTIDINE	Anorexia Nervosa	0	Never tested	0.000958957	D006177	Gynecomastia
	CHEMBL902	D015228	FAMOTIDINE	Hypertriglyceridemia	0	Never tested	0.000805376	D003248	Constipation
	CHEMBL902	D003324	FAMOTIDINE	Coronary Artery Disease	0	Never tested	0.0024362	D000380 ||| D006177	Agranulocytosis ||| Gynecomastia
	CHEMBL902	D009765	FAMOTIDINE	Obesity	0	Never tested	0.00398883	D000380	Agranulocytosis
	CHEMBL902	D020177	FAMOTIDINE	Idiopathic Hypersomnia	0	Never tested	0.00112487	D001172	Arthritis, Rheumatoid
	CHEMBL902	D010300	FAMOTIDINE	Parkinson Disease	0	Never tested	0.000968686	D000380 ||| D006177	Agranulocytosis ||| Gynecomastia
	CHEMBL902	D013771	FAMOTIDINE	Tetralogy of Fallot	0	Never tested	0.00849549	D005764 ||| D001172 ||| D004381 ||| D010003 ||| D014581 ||| D006177	Gastroesophageal Reflux ||| Arthritis, Rheumatoid ||| Duodenal Ulcer ||| Osteoarthritis ||| Urticaria ||| Gynecomastia
	CHEMBL902	D001172	FAMOTIDINE	Arthritis, Rheumatoid	1	Approved	0.00118555	D000380 ||| D003248 ||| D006177	Agranulocytosis ||| Constipation ||| Gynecomastia
	CHEMBL902	D003424	FAMOTIDINE	Crohn Disease	0	Never tested	0.186712	D001172 ||| D010003 ||| D007676	Arthritis, Rheumatoid ||| Osteoarthritis ||| Kidney Failure, Chronic
	CHEMBL902	D003093	FAMOTIDINE	Colitis, Ulcerative	0	Never tested	0.00123247	D006177	Gynecomastia
	CHEMBL902	D015212	FAMOTIDINE	Inflammatory Bowel Diseases	0	Never tested	0.00111792	D000380 ||| D006177	Agranulocytosis ||| Gynecomastia
	CHEMBL902	D002761	FAMOTIDINE	Cholangitis	0	Never tested	0.141515	D001172 ||| D010003 ||| D006177	Arthritis, Rheumatoid ||| Osteoarthritis ||| Gynecomastia
	CHEMBL902	D017098	FAMOTIDINE	IgA Deficiency	0	Status unknown	0.000655239	D010437 ||| D005764 ||| D004381 ||| D013276 ||| D010003 ||| D014581 ||| D003248 ||| D007676	Peptic Ulcer ||| Gastroesophageal Reflux ||| Duodenal Ulcer ||| Stomach Ulcer ||| Osteoarthritis ||| Urticaria ||| Constipation ||| Kidney Failure, Chronic
	CHEMBL902	D008268	FAMOTIDINE	Macular Degeneration	0	Never tested	0.0217879	D010437 ||| D005764 ||| D006471 ||| D004381 ||| D013276 ||| D004941 ||| D004415 ||| D014581 ||| D003248 ||| D006177	Peptic Ulcer ||| Gastroesophageal Reflux ||| Gastrointestinal Hemorrhage ||| Duodenal Ulcer ||| Stomach Ulcer ||| Esophagitis ||| Dyspepsia ||| Urticaria ||| Constipation ||| Gynecomastia
	CHEMBL902	D034381	FAMOTIDINE	Hearing Loss	0	Never tested	0.00114808	D006177	Gynecomastia
	CHEMBL902	D014012	FAMOTIDINE	Tinnitus	0	Never tested	0.00363459	D005764 ||| D001172 ||| D007676	Gastroesophageal Reflux ||| Arthritis, Rheumatoid ||| Kidney Failure, Chronic
	CHEMBL902	D000505	FAMOTIDINE	Alopecia	0	Never tested	0.00160676	D010437 ||| D005764 ||| D004381 ||| D013276 ||| D010003 ||| D003248 ||| D007676	Peptic Ulcer ||| Gastroesophageal Reflux ||| Duodenal Ulcer ||| Stomach Ulcer ||| Osteoarthritis ||| Constipation ||| Kidney Failure, Chronic
	CHEMBL902	D019226	FAMOTIDINE	Oral Ulcer	0	Never tested	0.00088317	D006177	Gynecomastia
	CHEMBL902	D000787	FAMOTIDINE	Angina Pectoris	0	Never tested	0.00155171	D000380 ||| D006177	Agranulocytosis ||| Gynecomastia
	CHEMBL902	D065631	FAMOTIDINE	Rhinitis, Allergic	0	Never tested	0.000823415	D000380 ||| D006177	Agranulocytosis ||| Gynecomastia
	CHEMBL902	D001249	FAMOTIDINE	Asthma	0	Never tested	0.00100556	D000380 ||| D006177	Agranulocytosis ||| Gynecomastia
	CHEMBL902	D005764	FAMOTIDINE	Gastroesophageal Reflux	1	Approved	0.00138526	D000380 ||| D006177	Agranulocytosis ||| Gynecomastia
	CHEMBL902	D008881	FAMOTIDINE	Migraine Disorders	0	Never tested	0.00108936	D010437 ||| D005764 ||| D006471 ||| D001172 ||| D004381 ||| D013276 ||| D004941 ||| D010003 ||| D004415 ||| D014581 ||| D003248 ||| D007676	Peptic Ulcer ||| Gastroesophageal Reflux ||| Gastrointestinal Hemorrhage ||| Arthritis, Rheumatoid ||| Duodenal Ulcer ||| Stomach Ulcer ||| Esophagitis ||| Osteoarthritis ||| Dyspepsia ||| Urticaria ||| Constipation ||| Kidney Failure, Chronic
	CHEMBL902	D004485	FAMOTIDINE	Eczema	0	Never tested	0.00118805	D000380 ||| D006177	Agranulocytosis ||| Gynecomastia
	CHEMBL902	D006937	FAMOTIDINE	Hypercholesterolemia	0	Never tested	0.00364671	D000380	Agranulocytosis
	CHEMBL902	D012626	FAMOTIDINE	Sebaceous Gland Neoplasms	0	Status unknown	0.00127951	D010437 ||| D005764 ||| D004381 ||| D013276 ||| D014581 ||| D003248 ||| D007676	Peptic Ulcer ||| Gastroesophageal Reflux ||| Duodenal Ulcer ||| Stomach Ulcer ||| Urticaria ||| Constipation ||| Kidney Failure, Chronic
	CHEMBL902	D001943	FAMOTIDINE	Breast Neoplasms	0	Phase unknown	0.000696389	D007676 ||| D013921	Kidney Failure, Chronic ||| Thrombocytopenia
	CHEMBL902	D002280	FAMOTIDINE	Carcinoma, Basal Cell	0	Never tested	0.00108265	D000380 ||| D006177	Agranulocytosis ||| Gynecomastia
	CHEMBL902	D002386	FAMOTIDINE	Cataract	0	Never tested	0.000967378	D010437 ||| D006471 ||| D004381 ||| D013276 ||| D004415 ||| D000380 ||| D003248 ||| D006177	Peptic Ulcer ||| Gastrointestinal Hemorrhage ||| Duodenal Ulcer ||| Stomach Ulcer ||| Dyspepsia ||| Agranulocytosis ||| Constipation ||| Gynecomastia
	CHEMBL902	D006552	FAMOTIDINE	Hernia, Inguinal	0	Never tested	0.00102973	D000380 ||| D006177	Agranulocytosis ||| Gynecomastia
	CHEMBL902	D012005	FAMOTIDINE	Rectal Prolapse	0	Status unknown	0.000953735	D001172 ||| D010003	Arthritis, Rheumatoid ||| Osteoarthritis
	CHEMBL902	D014029	FAMOTIDINE	Tobacco Use Disorder	0	Never tested	0.00209622	D010437 ||| D005764 ||| D001172 ||| D004381 ||| D013276 ||| D010003 ||| D014581 ||| D007676	Peptic Ulcer ||| Gastroesophageal Reflux ||| Arthritis, Rheumatoid ||| Duodenal Ulcer ||| Stomach Ulcer ||| Osteoarthritis ||| Urticaria ||| Kidney Failure, Chronic
	CHEMBL902	D009203	FAMOTIDINE	Myocardial Infarction	0	Never tested	0.000782098	D006177	Gynecomastia
	CHEMBL902	D005756	FAMOTIDINE	Gastritis	0	Never tested	0.00109218	D000380 ||| D006177	Agranulocytosis ||| Gynecomastia
	CHEMBL902	D006548	FAMOTIDINE	Hernia, Diaphragmatic	0	Never tested	0.000932417	D000380 ||| D006177	Agranulocytosis ||| Gynecomastia
	CHEMBL902	D000076385	FAMOTIDINE	Diverticular Diseases	0	Never tested	0.00096115	D001172 ||| D010003 ||| D014581 ||| D007676	Arthritis, Rheumatoid ||| Osteoarthritis ||| Urticaria ||| Kidney Failure, Chronic
	CHEMBL902	D007319	FAMOTIDINE	Sleep Initiation and Maintenance Disorders	0	Never tested	0.00228171	D000380 ||| D006177	Agranulocytosis ||| Gynecomastia
	CHEMBL902	D009290	FAMOTIDINE	Narcolepsy	0	Never tested	0.000973936	D000380 ||| D006177	Agranulocytosis ||| Gynecomastia
	CHEMBL902	D003922	FAMOTIDINE	Diabetes Mellitus, Type 1	0	Never tested	0.00389405	D003248	Constipation
	CHEMBL902	D002446	FAMOTIDINE	Celiac Disease	0	Never tested	0.000961135	D006177	Gynecomastia
	CHEMBL902	D008105	FAMOTIDINE	Liver Cirrhosis, Biliary	0	Never tested	0.00105711	D006177	Gynecomastia
	CHEMBL902	D014820	FAMOTIDINE	Vitiligo	0	Never tested	0.00164838	D006177	Gynecomastia
	CHEMBL902	D009798	FAMOTIDINE	Ocular Hypertension	0	Never tested	0.00168788	D010437 ||| D005764 ||| D001172 ||| D004381 ||| D013276 ||| D010003 ||| D014581 ||| D003248 ||| D006177	Peptic Ulcer ||| Gastroesophageal Reflux ||| Arthritis, Rheumatoid ||| Duodenal Ulcer ||| Stomach Ulcer ||| Osteoarthritis ||| Urticaria ||| Constipation ||| Gynecomastia
	CHEMBL902	D009447	FAMOTIDINE	Neuroblastoma	0	Never tested	0.000975605	D006177	Gynecomastia
	CHEMBL902	D012559	FAMOTIDINE	Schizophrenia	0	Phase III	0.00442034	D000380 ||| D006177	Agranulocytosis ||| Gynecomastia
	CHEMBL902	D000690	FAMOTIDINE	Amyotrophic Lateral Sclerosis	0	Never tested	0.00100993	D006177	Gynecomastia
	CHEMBL902	D008180	FAMOTIDINE	Lupus Erythematosus, Systemic	0	Never tested	0.00147319	D000380 ||| D006177	Agranulocytosis ||| Gynecomastia
	CHEMBL902	D000437	FAMOTIDINE	Alcoholism	0	Never tested	0.00107453	D006177	Gynecomastia
	CHEMBL902	D000067877	FAMOTIDINE	Autism Spectrum Disorder	0	Never tested	0.00122513	D006177	Gynecomastia
	CHEMBL902	D001714	FAMOTIDINE	Bipolar Disorder	0	Never tested	0.0358521	D010437 ||| D005764 ||| D006471 ||| D001172 ||| D004381 ||| D013276 ||| D004941 ||| D004415 ||| D014581 ||| D000380 ||| D007676 ||| D013921	Peptic Ulcer ||| Gastroesophageal Reflux ||| Gastrointestinal Hemorrhage ||| Arthritis, Rheumatoid ||| Duodenal Ulcer ||| Stomach Ulcer ||| Esophagitis ||| Dyspepsia ||| Urticaria ||| Agranulocytosis ||| Kidney Failure, Chronic ||| Thrombocytopenia
	CHEMBL902	D009771	FAMOTIDINE	Obsessive-Compulsive Disorder	0	Never tested	0.00105876	D006177	Gynecomastia
	CHEMBL902	D003924	FAMOTIDINE	Diabetes Mellitus, Type 2	0	Never tested	0.00108534	D003248	Constipation
	CHEMBL902	D000544	FAMOTIDINE	Alzheimer Disease	0	Never tested	0.154945	D010437 ||| D004381 ||| D006177	Peptic Ulcer ||| Duodenal Ulcer ||| Gynecomastia
	CHEMBL902	D004827	FAMOTIDINE	Epilepsy	0	Never tested	0.000906918	D010437 ||| D006471 ||| D004381 ||| D000380 ||| D003248 ||| D006177	Peptic Ulcer ||| Gastrointestinal Hemorrhage ||| Duodenal Ulcer ||| Agranulocytosis ||| Constipation ||| Gynecomastia
	CHEMBL902	D005901	FAMOTIDINE	Glaucoma	0	Never tested	0.000711728	D010437 ||| D006471 ||| D004381 ||| D013276 ||| D004415 ||| D000380 ||| D003248 ||| D006177	Peptic Ulcer ||| Gastrointestinal Hemorrhage ||| Duodenal Ulcer ||| Stomach Ulcer ||| Dyspepsia ||| Agranulocytosis ||| Constipation ||| Gynecomastia
	CHEMBL902	D051436	FAMOTIDINE	Renal Insufficiency, Chronic	0	Never tested	0.000970439	D014581	Urticaria
	CHEMBL902	D013167	FAMOTIDINE	Spondylitis, Ankylosing	0	Never tested	0.00086444	D003248 ||| D006177	Constipation ||| Gynecomastia
	CHEMBL902	D003863	FAMOTIDINE	Depression	0	Never tested	0.00253113	D000380 ||| D006177	Agranulocytosis ||| Gynecomastia
	CHEMBL902	D010003	FAMOTIDINE	Osteoarthritis	1	Approved	0.00100519	D000380 ||| D003248 ||| D006177	Agranulocytosis ||| Constipation ||| Gynecomastia
	CHEMBL902	D000419	FAMOTIDINE	Albuminuria	0	Never tested	0.000761553	D001172 ||| D006177	Arthritis, Rheumatoid ||| Gynecomastia
	CHEMBL902	D001281	FAMOTIDINE	Atrial Fibrillation	0	Never tested	0.00261651	D010437 ||| D005764 ||| D001172 ||| D004381 ||| D013276 ||| D004941 ||| D010003 ||| D004415 ||| D014581 ||| D007676	Peptic Ulcer ||| Gastroesophageal Reflux ||| Arthritis, Rheumatoid ||| Duodenal Ulcer ||| Stomach Ulcer ||| Esophagitis ||| Osteoarthritis ||| Dyspepsia ||| Urticaria ||| Kidney Failure, Chronic
	CHEMBL902	D006973	FAMOTIDINE	Hypertension	0	Phase II	0.00117892	D000380 ||| D006177	Agranulocytosis ||| Gynecomastia
	CHEMBL902	D006327	FAMOTIDINE	Heart Block	0	Never tested	0.00104351	D000380 ||| D006177	Agranulocytosis ||| Gynecomastia
	CHEMBL902	D055623	FAMOTIDINE	Keratosis, Actinic	0	Never tested	0.000965159	D000380 ||| D006177	Agranulocytosis ||| Gynecomastia
	CHEMBL902	D001991	FAMOTIDINE	Bronchitis	0	Never tested	0.00129411	D000380 ||| D006177	Agranulocytosis ||| Gynecomastia
	CHEMBL902	D008175	FAMOTIDINE	Lung Neoplasms	0	Never tested	0.000987104	D000380 ||| D006177	Agranulocytosis ||| Gynecomastia
	CHEMBL902	D008545	FAMOTIDINE	Melanoma	0	Phase I	0.00265939	D000380 ||| D006177	Agranulocytosis ||| Gynecomastia
	CHEMBL902	D008228	FAMOTIDINE	Lymphoma, Non-Hodgkin	0	Never tested	0.000941803	D005764 ||| D004381 ||| D004415 ||| D003248	Gastroesophageal Reflux ||| Duodenal Ulcer ||| Dyspepsia ||| Constipation
	CHEMBL902	D002294	FAMOTIDINE	Carcinoma, Squamous Cell	0	Phase II	0.0105152	D000380 ||| D006177	Agranulocytosis ||| Gynecomastia
	CHEMBL902	D002349	FAMOTIDINE	Carpal Tunnel Syndrome	0	Never tested	0.000987066	D000380 ||| D003248 ||| D006177	Agranulocytosis ||| Constipation ||| Gynecomastia
	CHEMBL902	D016883	FAMOTIDINE	Diabetic Ketoacidosis	0	Never tested	0.00382706	D000380	Agranulocytosis
	CHEMBL902	D007889	FAMOTIDINE	Leiomyoma	0	Never tested	0.0050343	D000380 ||| D006177	Agranulocytosis ||| Gynecomastia
	CHEMBL902	D018798	FAMOTIDINE	Anemia, Iron-Deficiency	0	Never tested	0.000889337	D006177	Gynecomastia
	CHEMBL902	D000380	FAMOTIDINE	Agranulocytosis	1	Approved	0.00412037	D010437 ||| D005764 ||| D006471 ||| D001172 ||| D004381 ||| D013276 ||| D004941 ||| D010003 ||| D004415 ||| D014581 ||| D003248 ||| D007676	Peptic Ulcer ||| Gastroesophageal Reflux ||| Gastrointestinal Hemorrhage ||| Arthritis, Rheumatoid ||| Duodenal Ulcer ||| Stomach Ulcer ||| Esophagitis ||| Osteoarthritis ||| Dyspepsia ||| Urticaria ||| Constipation ||| Kidney Failure, Chronic
	CHEMBL902	D012893	FAMOTIDINE	Sleep Wake Disorders	0	Never tested	0.00200883	D010437 ||| D006471 ||| D001172 ||| D013276 ||| D010003 ||| D000380 ||| D013921	Peptic Ulcer ||| Gastrointestinal Hemorrhage ||| Arthritis, Rheumatoid ||| Stomach Ulcer ||| Osteoarthritis ||| Agranulocytosis ||| Thrombocytopenia
	CHEMBL902	D006429	FAMOTIDINE	Hemiplegia	0	Never tested	0.00483621	D010437 ||| D005764 ||| D006471 ||| D001172 ||| D004381 ||| D013276 ||| D004941 ||| D010003 ||| D004415 ||| D014581 ||| D003248 ||| D007676 ||| D013921	Peptic Ulcer ||| Gastroesophageal Reflux ||| Gastrointestinal Hemorrhage ||| Arthritis, Rheumatoid ||| Duodenal Ulcer ||| Stomach Ulcer ||| Esophagitis ||| Osteoarthritis ||| Dyspepsia ||| Urticaria ||| Constipation ||| Kidney Failure, Chronic ||| Thrombocytopenia
	CHEMBL902	D011655	FAMOTIDINE	Pulmonary Embolism	0	Never tested	0.000673467	D006177	Gynecomastia
	CHEMBL902	D009202	FAMOTIDINE	Cardiomyopathies	0	Never tested	0.000810472	D000380 ||| D006177	Agranulocytosis ||| Gynecomastia
	CHEMBL902	D013345	FAMOTIDINE	Subarachnoid Hemorrhage	0	Never tested	0.000910994	D010437 ||| D005764 ||| D004381 ||| D013276 ||| D004941 ||| D004415 ||| D014581 ||| D003248	Peptic Ulcer ||| Gastroesophageal Reflux ||| Duodenal Ulcer ||| Stomach Ulcer ||| Esophagitis ||| Dyspepsia ||| Urticaria ||| Constipation
	CHEMBL902	D002543	FAMOTIDINE	Cerebral Hemorrhage	0	Never tested	0.000745989	D010437 ||| D005764 ||| D001172 ||| D004381 ||| D013276 ||| D004941 ||| D004415 ||| D014581 ||| D003248	Peptic Ulcer ||| Gastroesophageal Reflux ||| Arthritis, Rheumatoid ||| Duodenal Ulcer ||| Stomach Ulcer ||| Esophagitis ||| Dyspepsia ||| Urticaria ||| Constipation
	CHEMBL902	D002544	FAMOTIDINE	Cerebral Infarction	0	Never tested	0.00259155	D000380 ||| D003248 ||| D006177	Agranulocytosis ||| Constipation ||| Gynecomastia
	CHEMBL902	D050197	FAMOTIDINE	Arteriosclerosis	0	Never tested	0.000953007	D000380 ||| D006177	Agranulocytosis ||| Gynecomastia
	CHEMBL902	D010689	FAMOTIDINE	Phlebitis	0	Never tested	0.00461261	D010437 ||| D005764 ||| D001172 ||| D004381 ||| D013276 ||| D004941 ||| D010003 ||| D004415 ||| D014581 ||| D003248 ||| D007676	Peptic Ulcer ||| Gastroesophageal Reflux ||| Arthritis, Rheumatoid ||| Duodenal Ulcer ||| Stomach Ulcer ||| Esophagitis ||| Osteoarthritis ||| Dyspepsia ||| Urticaria ||| Constipation ||| Kidney Failure, Chronic
	CHEMBL902	D006484	FAMOTIDINE	Hemorrhoids	0	Never tested	0.0010389	D000380 ||| D006177	Agranulocytosis ||| Gynecomastia
	CHEMBL902	D007022	FAMOTIDINE	Hypotension	0	Never tested	0.00371789	D000380 ||| D006177	Agranulocytosis ||| Gynecomastia
	CHEMBL902	D012852	FAMOTIDINE	Sinusitis	0	Never tested	0.00110145	D000380 ||| D006177	Agranulocytosis ||| Gynecomastia
	CHEMBL902	D010996	FAMOTIDINE	Pleural Effusion	0	Never tested	0.00429159	D001172 ||| D010003 ||| D007676	Arthritis, Rheumatoid ||| Osteoarthritis ||| Kidney Failure, Chronic
	CHEMBL902	D011030	FAMOTIDINE	Pneumothorax	0	Never tested	0.000583613	D010437 ||| D005764 ||| D006471 ||| D001172 ||| D004381 ||| D013276 ||| D004941 ||| D010003 ||| D004415 ||| D014581 ||| D007676 ||| D013921	Peptic Ulcer ||| Gastroesophageal Reflux ||| Gastrointestinal Hemorrhage ||| Arthritis, Rheumatoid ||| Duodenal Ulcer ||| Stomach Ulcer ||| Esophagitis ||| Osteoarthritis ||| Dyspepsia ||| Urticaria ||| Kidney Failure, Chronic ||| Thrombocytopenia
	CHEMBL902	D014060	FAMOTIDINE	Tongue Diseases	0	Status unknown	0.00526631	D001172 ||| D010003 ||| D007676 ||| D013921	Arthritis, Rheumatoid ||| Osteoarthritis ||| Kidney Failure, Chronic ||| Thrombocytopenia
	CHEMBL902	D004941	FAMOTIDINE	Esophagitis	1	Approved	0.0100508	D000380 ||| D006177	Agranulocytosis ||| Gynecomastia
	CHEMBL902	D013276	FAMOTIDINE	Stomach Ulcer	1	Approved	0.00107437	D000380 ||| D006177	Agranulocytosis ||| Gynecomastia
	CHEMBL902	D004415	FAMOTIDINE	Dyspepsia	1	Approved	0.00458276	D000380 ||| D006177	Agranulocytosis ||| Gynecomastia
	CHEMBL902	D002769	FAMOTIDINE	Cholelithiasis	0	Never tested	0.00219547	D000380 ||| D006177	Agranulocytosis ||| Gynecomastia
	CHEMBL902	D002764	FAMOTIDINE	Cholecystitis	0	Never tested	0.000953626	D001172 ||| D010003	Arthritis, Rheumatoid ||| Osteoarthritis
	CHEMBL902	D010195	FAMOTIDINE	Pancreatitis	0	Never tested	0.000983266	D010003 ||| D000380 ||| D006177	Osteoarthritis ||| Agranulocytosis ||| Gynecomastia
	CHEMBL902	D008286	FAMOTIDINE	Malabsorption Syndromes	0	Never tested	0.00163496	D000380 ||| D006177	Agranulocytosis ||| Gynecomastia
	CHEMBL902	D002481	FAMOTIDINE	Cellulitis	0	Never tested	0.00449842	D000380 ||| D006177	Agranulocytosis ||| Gynecomastia
	CHEMBL902	D011537	FAMOTIDINE	Pruritus	0	Never tested	0.00324166	D000380 ||| D006177	Agranulocytosis ||| Gynecomastia
	CHEMBL902	D008010	FAMOTIDINE	Lichen Planus	0	Never tested	0.000951239	D010437 ||| D006471 ||| D013276 ||| D010003 ||| D004415 ||| D007676 ||| D013921	Peptic Ulcer ||| Gastrointestinal Hemorrhage ||| Stomach Ulcer ||| Osteoarthritis ||| Dyspepsia ||| Kidney Failure, Chronic ||| Thrombocytopenia
	CHEMBL902	D017492	FAMOTIDINE	Keratosis, Seborrheic	0	Never tested	0.000896282	D000380 ||| D006177	Agranulocytosis ||| Gynecomastia
	CHEMBL902	D011704	FAMOTIDINE	Pyelonephritis	0	Never tested	0.00286116	D000380	Agranulocytosis
	CHEMBL902	D058186	FAMOTIDINE	Acute Kidney Injury	0	Never tested	0.00315981	D000380	Agranulocytosis
	CHEMBL902	D007676	FAMOTIDINE	Kidney Failure, Chronic	1	Approved	0.00261237	D000380	Agranulocytosis
	CHEMBL902	D003556	FAMOTIDINE	Cystitis	0	Never tested	0.00554176	D000380	Agranulocytosis
	CHEMBL902	D011470	FAMOTIDINE	Prostatic Hyperplasia	0	Never tested	0.000980985	D001172 ||| D010003 ||| D007676 ||| D013921	Arthritis, Rheumatoid ||| Osteoarthritis ||| Kidney Failure, Chronic ||| Thrombocytopenia
	CHEMBL902	D011472	FAMOTIDINE	Prostatitis	0	Never tested	0.00377997	D010003	Osteoarthritis
	CHEMBL902	D005348	FAMOTIDINE	Fibrocystic Breast Disease	0	Never tested	0.00331299	D005764 ||| D001172 ||| D013276 ||| D004941 ||| D010003 ||| D004415 ||| D014581 ||| D013921	Gastroesophageal Reflux ||| Arthritis, Rheumatoid ||| Stomach Ulcer ||| Esophagitis ||| Osteoarthritis ||| Dyspepsia ||| Urticaria ||| Thrombocytopenia
	CHEMBL902	D006177	FAMOTIDINE	Gynecomastia	1	Approved	0.000935877	D010437 ||| D005764 ||| D006471 ||| D001172 ||| D004381 ||| D013276 ||| D004941 ||| D010003 ||| D004415 ||| D014581 ||| D013921	Peptic Ulcer ||| Gastroesophageal Reflux ||| Gastrointestinal Hemorrhage ||| Arthritis, Rheumatoid ||| Duodenal Ulcer ||| Stomach Ulcer ||| Esophagitis ||| Osteoarthritis ||| Dyspepsia ||| Urticaria ||| Thrombocytopenia
	CHEMBL902	D004715	FAMOTIDINE	Endometriosis	0	Never tested	0.00332144	D000380	Agranulocytosis
	CHEMBL902	D003680	FAMOTIDINE	Deglutition Disorders	0	Never tested	0.00670886	D001172 ||| D010003 ||| D014581 ||| D007676 ||| D013921	Arthritis, Rheumatoid ||| Osteoarthritis ||| Urticaria ||| Kidney Failure, Chronic ||| Thrombocytopenia
	CHEMBL902	D001201	FAMOTIDINE	Ascites	0	Never tested	0.0113397	D000380 ||| D006177	Agranulocytosis ||| Gynecomastia
	CHEMBL902	D005076	FAMOTIDINE	Exanthema	0	Never tested	0.00133516	D000380 ||| D006177	Agranulocytosis ||| Gynecomastia
	CHEMBL902	D014717	FAMOTIDINE	Vertigo	0	Never tested	0.000854869	D010437 ||| D005764 ||| D006471 ||| D004381 ||| D013276 ||| D004941 ||| D004415 ||| D003248 ||| D013921	Peptic Ulcer ||| Gastroesophageal Reflux ||| Gastrointestinal Hemorrhage ||| Duodenal Ulcer ||| Stomach Ulcer ||| Esophagitis ||| Dyspepsia ||| Constipation ||| Thrombocytopenia
	CHEMBL902	D013575	FAMOTIDINE	Syncope	0	Never tested	0.00773842	D010437 ||| D005764 ||| D001172 ||| D004381 ||| D013276 ||| D004941 ||| D010003 ||| D004415 ||| D014581 ||| D003248 ||| D007676 ||| D013921	Peptic Ulcer ||| Gastroesophageal Reflux ||| Arthritis, Rheumatoid ||| Duodenal Ulcer ||| Stomach Ulcer ||| Esophagitis ||| Osteoarthritis ||| Dyspepsia ||| Urticaria ||| Constipation ||| Kidney Failure, Chronic ||| Thrombocytopenia
	CHEMBL902	D007766	FAMOTIDINE	Lacrimal Apparatus Diseases	0	Never tested	0.00418029	D010437 ||| D006471 ||| D004381 ||| D013276 ||| D004415 ||| D000380 ||| D003248 ||| D006177	Peptic Ulcer ||| Gastrointestinal Hemorrhage ||| Duodenal Ulcer ||| Stomach Ulcer ||| Dyspepsia ||| Agranulocytosis ||| Constipation ||| Gynecomastia
	CHEMBL902	D006471	FAMOTIDINE	Gastrointestinal Hemorrhage	1	Approved	0.00411801	D000380 ||| D006177	Agranulocytosis ||| Gynecomastia
	CHEMBL902	D010437	FAMOTIDINE	Peptic Ulcer	1	Approved	0.00089075	D000380 ||| D006177	Agranulocytosis ||| Gynecomastia
	CHEMBL902	D005921	FAMOTIDINE	Glomerulonephritis	0	Never tested	0.00388605	D000380	Agranulocytosis
	CHEMBL902	D006333	FAMOTIDINE	Heart Failure	0	Never tested	0.00086297	D000380 ||| D006177	Agranulocytosis ||| Gynecomastia
	CHEMBL902	D006547	FAMOTIDINE	Hernia	0	Never tested	0.0010216	D014581 ||| D007676 ||| D013921	Urticaria ||| Kidney Failure, Chronic ||| Thrombocytopenia
	CHEMBL902	D006689	FAMOTIDINE	Hodgkin Disease	0	Never tested	0.000835436	D006177	Gynecomastia
	CHEMBL902	D008113	FAMOTIDINE	Liver Neoplasms	0	Never tested	0.000867715	D001172 ||| D010003 ||| D014581	Arthritis, Rheumatoid ||| Osteoarthritis ||| Urticaria
	CHEMBL902	D010051	FAMOTIDINE	Ovarian Neoplasms	0	Never tested	0.00381175	D000380	Agranulocytosis
	CHEMBL902	D011471	FAMOTIDINE	Prostatic Neoplasms	0	Never tested	0.00124372	D000380 ||| D006177	Agranulocytosis ||| Gynecomastia
	CHEMBL902	D000647	FAMOTIDINE	Amnesia	0	Never tested	0.000688095	D010437 ||| D005764 ||| D006471 ||| D001172 ||| D004381 ||| D013276 ||| D004941 ||| D010003 ||| D004415 ||| D014581 ||| D003248 ||| D007676 ||| D013921	Peptic Ulcer ||| Gastroesophageal Reflux ||| Gastrointestinal Hemorrhage ||| Arthritis, Rheumatoid ||| Duodenal Ulcer ||| Stomach Ulcer ||| Esophagitis ||| Osteoarthritis ||| Dyspepsia ||| Urticaria ||| Constipation ||| Kidney Failure, Chronic ||| Thrombocytopenia
	CHEMBL902	D007951	FAMOTIDINE	Leukemia, Myeloid	0	Never tested	0.285108	D000380 ||| D006177	Agranulocytosis ||| Gynecomastia
	CHEMBL902	D000152	FAMOTIDINE	Acne Vulgaris	0	Never tested	0.00103863	D000380 ||| D006177	Agranulocytosis ||| Gynecomastia
	CHEMBL902	D000740	FAMOTIDINE	Anemia	0	Never tested	0.000966896	D006177	Gynecomastia
	CHEMBL902	D001064	FAMOTIDINE	Appendicitis	0	Never tested	0.000957472	D000380 ||| D006177	Agranulocytosis ||| Gynecomastia
	CHEMBL902	D003248	FAMOTIDINE	Constipation	1	Approved	0.00109901	D001172 ||| D010003 ||| D000380	Arthritis, Rheumatoid ||| Osteoarthritis ||| Agranulocytosis
	CHEMBL902	D015352	FAMOTIDINE	Dry Eye Syndromes	0	Never tested	0.000957828	D010437 ||| D006471 ||| D004381 ||| D000380 ||| D003248 ||| D006177	Peptic Ulcer ||| Gastrointestinal Hemorrhage ||| Duodenal Ulcer ||| Agranulocytosis ||| Constipation ||| Gynecomastia
	CHEMBL902	D004381	FAMOTIDINE	Duodenal Ulcer	1	Approved	0.000945287	D000380 ||| D006177	Agranulocytosis ||| Gynecomastia
	CHEMBL902	D015837	FAMOTIDINE	Vestibular Diseases	0	Never tested	0.00911105	D010437 ||| D005764 ||| D006471 ||| D004381 ||| D013276 ||| D004941 ||| D004415 ||| D003248 ||| D006177	Peptic Ulcer ||| Gastroesophageal Reflux ||| Gastrointestinal Hemorrhage ||| Duodenal Ulcer ||| Stomach Ulcer ||| Esophagitis ||| Dyspepsia ||| Constipation ||| Gynecomastia
	CHEMBL902	D005705	FAMOTIDINE	Gallbladder Diseases	0	Never tested	0.000868277	D001172 ||| D010003 ||| D014581 ||| D007676 ||| D013921	Arthritis, Rheumatoid ||| Osteoarthritis ||| Urticaria ||| Kidney Failure, Chronic ||| Thrombocytopenia
	CHEMBL902	D006073	FAMOTIDINE	Gout	0	Never tested	0.000768498	D003248 ||| D006177	Constipation ||| Gynecomastia
	CHEMBL902	D001145	FAMOTIDINE	Arrhythmias, Cardiac	0	Never tested	0.00103373	D000380 ||| D006177	Agranulocytosis ||| Gynecomastia
	CHEMBL902	D043183	FAMOTIDINE	Irritable Bowel Syndrome	0	Never tested	0.000854225	D000380 ||| D006177	Agranulocytosis ||| Gynecomastia
	CHEMBL902	D001851	FAMOTIDINE	Bone Diseases, Metabolic	0	Never tested	0.00372327	D010437 ||| D005764 ||| D006471 ||| D004381 ||| D013276 ||| D004941 ||| D004415 ||| D014581 ||| D003248 ||| D007676 ||| D013921	Peptic Ulcer ||| Gastroesophageal Reflux ||| Gastrointestinal Hemorrhage ||| Duodenal Ulcer ||| Stomach Ulcer ||| Esophagitis ||| Dyspepsia ||| Urticaria ||| Constipation ||| Kidney Failure, Chronic ||| Thrombocytopenia
	CHEMBL902	D010024	FAMOTIDINE	Osteoporosis	0	Never tested	0.00150195	D010437 ||| D005764 ||| D006471 ||| D004381 ||| D013276 ||| D004941 ||| D004415 ||| D014581	Peptic Ulcer ||| Gastroesophageal Reflux ||| Gastrointestinal Hemorrhage ||| Duodenal Ulcer ||| Stomach Ulcer ||| Esophagitis ||| Dyspepsia ||| Urticaria
	CHEMBL902	D009443	FAMOTIDINE	Neuritis	0	Never tested	0.0121569	D010437 ||| D005764 ||| D006471 ||| D001172 ||| D004381 ||| D013276 ||| D010003 ||| D004415 ||| D014581 ||| D003248 ||| D007676 ||| D013921	Peptic Ulcer ||| Gastroesophageal Reflux ||| Gastrointestinal Hemorrhage ||| Arthritis, Rheumatoid ||| Duodenal Ulcer ||| Stomach Ulcer ||| Osteoarthritis ||| Dyspepsia ||| Urticaria ||| Constipation ||| Kidney Failure, Chronic ||| Thrombocytopenia
	CHEMBL902	D010538	FAMOTIDINE	Peritonitis	0	Never tested	0.000955197	D001172 ||| D010003 ||| D014581 ||| D007676 ||| D013921	Arthritis, Rheumatoid ||| Osteoarthritis ||| Urticaria ||| Kidney Failure, Chronic ||| Thrombocytopenia
	CHEMBL902	D010998	FAMOTIDINE	Pleurisy	0	Never tested	0.00391461	D000380 ||| D006177	Agranulocytosis ||| Gynecomastia
	CHEMBL902	D011565	FAMOTIDINE	Psoriasis	0	Phase I	0.000953776	D000380 ||| D006177	Agranulocytosis ||| Gynecomastia
	CHEMBL902	D012163	FAMOTIDINE	Retinal Detachment	0	Never tested	0.000970932	D010437 ||| D006471 ||| D004381 ||| D013276 ||| D004415 ||| D000380 ||| D003248 ||| D006177	Peptic Ulcer ||| Gastrointestinal Hemorrhage ||| Duodenal Ulcer ||| Stomach Ulcer ||| Dyspepsia ||| Agranulocytosis ||| Constipation ||| Gynecomastia
	CHEMBL902	D012393	FAMOTIDINE	Rosacea	0	Never tested	0.000756687	D010437 ||| D005764 ||| D006471 ||| D001172 ||| D004381 ||| D013276 ||| D004941 ||| D010003 ||| D004415 ||| D003248 ||| D007676 ||| D013921	Peptic Ulcer ||| Gastroesophageal Reflux ||| Gastrointestinal Hemorrhage ||| Arthritis, Rheumatoid ||| Duodenal Ulcer ||| Stomach Ulcer ||| Esophagitis ||| Osteoarthritis ||| Dyspepsia ||| Constipation ||| Kidney Failure, Chronic ||| Thrombocytopenia
	CHEMBL902	D006042	FAMOTIDINE	Goiter	0	Never tested	0.00236205	D000380	Agranulocytosis
	CHEMBL902	D002546	FAMOTIDINE	Ischemic Attack, Transient	0	Never tested	0.00826331	D010437 ||| D006471 ||| D004381 ||| D000380 ||| D003248 ||| D006177	Peptic Ulcer ||| Gastrointestinal Hemorrhage ||| Duodenal Ulcer ||| Agranulocytosis ||| Constipation ||| Gynecomastia
	CHEMBL902	D000083242	FAMOTIDINE	Ischemic Stroke	0	Never tested	0.00105914	D000380 ||| D003248 ||| D006177	Agranulocytosis ||| Constipation ||| Gynecomastia
	CHEMBL902	D012891	FAMOTIDINE	Sleep Apnea Syndromes	0	Never tested	0.0148931	D001172 ||| D010003 ||| D000380	Arthritis, Rheumatoid ||| Osteoarthritis ||| Agranulocytosis
	CHEMBL902	D013921	FAMOTIDINE	Thrombocytopenia	1	Approved	0.00393298	D006177	Gynecomastia
	CHEMBL902	D015179	FAMOTIDINE	Colorectal Neoplasms	0	Phase I	0.0177994	D006177	Gynecomastia
	CHEMBL902	D006627	FAMOTIDINE	Hirschsprung Disease	0	Never tested	0.00112635	D006177	Gynecomastia
	CHEMBL902	D010001	FAMOTIDINE	Osteitis Deformans	0	Never tested	0.000695961	D010437 ||| D005764 ||| D004381 ||| D013276 ||| D014581 ||| D003248 ||| D007676	Peptic Ulcer ||| Gastroesophageal Reflux ||| Duodenal Ulcer ||| Stomach Ulcer ||| Urticaria ||| Constipation ||| Kidney Failure, Chronic
	CHEMBL902	D020246	FAMOTIDINE	Venous Thrombosis	0	Never tested	0.000979914	D006177	Gynecomastia
	CHEMBL902	D000075224	FAMOTIDINE	Cardiac Conduction System Disease	0	Never tested	0.00383753	D001172 ||| D010003 ||| D000380 ||| D006177	Arthritis, Rheumatoid ||| Osteoarthritis ||| Agranulocytosis ||| Gynecomastia
	CHEMBL902	D003731	FAMOTIDINE	Dental Caries	0	Never tested	0.0011017	D000380 ||| D006177	Agranulocytosis ||| Gynecomastia
	CHEMBL902	D016055	FAMOTIDINE	Urinary Retention	0	Never tested	0.00192038	D000380 ||| D006177	Agranulocytosis ||| Gynecomastia
	CHEMBL902	D011141	FAMOTIDINE	Polyuria	0	Never tested	0.00331165	D000380 ||| D006177	Agranulocytosis ||| Gynecomastia
	CHEMBL902	D007762	FAMOTIDINE	Labyrinthitis	0	Never tested	0.00450437	D010437 ||| D006471 ||| D001172 ||| D004381 ||| D013276 ||| D004415 ||| D000380 ||| D007676 ||| D013921	Peptic Ulcer ||| Gastrointestinal Hemorrhage ||| Arthritis, Rheumatoid ||| Duodenal Ulcer ||| Stomach Ulcer ||| Dyspepsia ||| Agranulocytosis ||| Kidney Failure, Chronic ||| Thrombocytopenia
	CHEMBL902	D012878	FAMOTIDINE	Skin Neoplasms	0	Never tested	0.00154789	D007676 ||| D013921	Kidney Failure, Chronic ||| Thrombocytopenia
	CHEMBL902	D009260	FAMOTIDINE	Nail Diseases	0	Never tested	0.00493268	D010437 ||| D005764 ||| D006471 ||| D001172 ||| D004381 ||| D013276 ||| D004941 ||| D010003 ||| D004415 ||| D007676 ||| D013921	Peptic Ulcer ||| Gastroesophageal Reflux ||| Gastrointestinal Hemorrhage ||| Arthritis, Rheumatoid ||| Duodenal Ulcer ||| Stomach Ulcer ||| Esophagitis ||| Osteoarthritis ||| Dyspepsia ||| Kidney Failure, Chronic ||| Thrombocytopenia
	CHEMBL902	D016491	FAMOTIDINE	Peripheral Vascular Diseases	0	Never tested	0.00478526	D000380 ||| D006177	Agranulocytosis ||| Gynecomastia
	CHEMBL902	D011111	FAMOTIDINE	Polymyalgia Rheumatica	0	Never tested	0.00498391	D010437 ||| D005764 ||| D006471 ||| D004381 ||| D013276 ||| D004941 ||| D004415 ||| D014581 ||| D003248 ||| D007676 ||| D013921	Peptic Ulcer ||| Gastroesophageal Reflux ||| Gastrointestinal Hemorrhage ||| Duodenal Ulcer ||| Stomach Ulcer ||| Esophagitis ||| Dyspepsia ||| Urticaria ||| Constipation ||| Kidney Failure, Chronic ||| Thrombocytopenia
	CHEMBL902	D013118	FAMOTIDINE	Spinal Cord Diseases	0	Never tested	0.00131401	D010437 ||| D006471 ||| D000380 ||| D003248 ||| D006177	Peptic Ulcer ||| Gastrointestinal Hemorrhage ||| Agranulocytosis ||| Constipation ||| Gynecomastia
	CHEMBL902	D014581	FAMOTIDINE	Urticaria	1	Approved	0.00104598	D000380 ||| D006177	Agranulocytosis ||| Gynecomastia
	CHEMBL902	D014648	FAMOTIDINE	Varicose Veins	0	Never tested	0.00109171	D006177	Gynecomastia
	CHEMBL902	D010031	FAMOTIDINE	Otitis	0	Never tested	0.00118679	D000380 ||| D006177	Agranulocytosis ||| Gynecomastia
	CHEMBL902	D019966	FAMOTIDINE	Substance-Related Disorders	0	Never tested	0.0155856	D010437 ||| D005764 ||| D006471 ||| D001172 ||| D004381 ||| D013276 ||| D004941 ||| D010003 ||| D004415 ||| D014581 ||| D007676 ||| D013921	Peptic Ulcer ||| Gastroesophageal Reflux ||| Gastrointestinal Hemorrhage ||| Arthritis, Rheumatoid ||| Duodenal Ulcer ||| Stomach Ulcer ||| Esophagitis ||| Osteoarthritis ||| Dyspepsia ||| Urticaria ||| Kidney Failure, Chronic ||| Thrombocytopenia
	CHEMBL902	D015155	FAMOTIDINE	Esophageal Spasm, Diffuse	0	Never tested	0.00118791	D000380 ||| D006177	Agranulocytosis ||| Gynecomastia
	CHEMBL905	D009765	RIZATRIPTAN	Obesity	0	Never tested	0.000663442	D008881	Migraine Disorders
	CHEMBL905	D001172	RIZATRIPTAN	Arthritis, Rheumatoid	0	Never tested	0.000434213	D008881	Migraine Disorders
	CHEMBL905	D003424	RIZATRIPTAN	Crohn Disease	0	Never tested	0.000716051	D008881 ||| D004827	Migraine Disorders ||| Epilepsy
	CHEMBL905	D003093	RIZATRIPTAN	Colitis, Ulcerative	0	Never tested	0.000693197	D008881	Migraine Disorders
	CHEMBL905	D015212	RIZATRIPTAN	Inflammatory Bowel Diseases	0	Never tested	0.000717379	D008881	Migraine Disorders
	CHEMBL905	D002761	RIZATRIPTAN	Cholangitis	0	Never tested	0.00161293	D008881 ||| D004827	Migraine Disorders ||| Epilepsy
	CHEMBL905	D017098	RIZATRIPTAN	IgA Deficiency	0	Status unknown	0.0013937	D004827	Epilepsy
	CHEMBL905	D034381	RIZATRIPTAN	Hearing Loss	0	Never tested	0.000887941	D008881	Migraine Disorders
	CHEMBL905	D000505	RIZATRIPTAN	Alopecia	0	Never tested	0.000565036	D004827	Epilepsy
	CHEMBL905	D019226	RIZATRIPTAN	Oral Ulcer	0	Never tested	0.0253231	D008881	Migraine Disorders
	CHEMBL905	D065631	RIZATRIPTAN	Rhinitis, Allergic	0	Never tested	0.00262065	D008881	Migraine Disorders
	CHEMBL905	D001249	RIZATRIPTAN	Asthma	0	Never tested	0.000892642	D008881	Migraine Disorders
	CHEMBL905	D005764	RIZATRIPTAN	Gastroesophageal Reflux	0	Never tested	0.000826998	D008881	Migraine Disorders
	CHEMBL905	D004485	RIZATRIPTAN	Eczema	0	Never tested	0.00191366	D008881	Migraine Disorders
	CHEMBL905	D006937	RIZATRIPTAN	Hypercholesterolemia	0	Never tested	0.00076069	D008881	Migraine Disorders
	CHEMBL905	D001943	RIZATRIPTAN	Breast Neoplasms	0	Never tested	0.000633391	D008881 ||| D004827	Migraine Disorders ||| Epilepsy
	CHEMBL905	D002280	RIZATRIPTAN	Carcinoma, Basal Cell	0	Never tested	0.0060675	D008881	Migraine Disorders
	CHEMBL905	D000230	RIZATRIPTAN	Adenocarcinoma	0	Never tested	0.00117357	D008881 ||| D004827	Migraine Disorders ||| Epilepsy
	CHEMBL905	D006552	RIZATRIPTAN	Hernia, Inguinal	0	Never tested	0.000889236	D008881	Migraine Disorders
	CHEMBL905	D012005	RIZATRIPTAN	Rectal Prolapse	0	Status unknown	0.000816269	D008881 ||| D004827	Migraine Disorders ||| Epilepsy
	CHEMBL905	D005756	RIZATRIPTAN	Gastritis	0	Never tested	0.000664596	D008881 ||| D004827	Migraine Disorders ||| Epilepsy
	CHEMBL905	D006548	RIZATRIPTAN	Hernia, Diaphragmatic	0	Never tested	0.000613754	D008881	Migraine Disorders
	CHEMBL905	D000076385	RIZATRIPTAN	Diverticular Diseases	0	Never tested	0.000638652	D004827	Epilepsy
	CHEMBL905	D002446	RIZATRIPTAN	Celiac Disease	0	Never tested	0.00111973	D008881	Migraine Disorders
	CHEMBL905	D008105	RIZATRIPTAN	Liver Cirrhosis, Biliary	0	Never tested	0.16493	D008881	Migraine Disorders
	CHEMBL905	D014820	RIZATRIPTAN	Vitiligo	0	Never tested	0.00132315	D008881	Migraine Disorders
	CHEMBL905	D009447	RIZATRIPTAN	Neuroblastoma	0	Never tested	0.00102588	D008881 ||| D004827	Migraine Disorders ||| Epilepsy
	CHEMBL905	D008180	RIZATRIPTAN	Lupus Erythematosus, Systemic	0	Never tested	0.00220146	D008881	Migraine Disorders
	CHEMBL905	D013167	RIZATRIPTAN	Spondylitis, Ankylosing	0	Never tested	0.000714785	D008881	Migraine Disorders
	CHEMBL905	D010003	RIZATRIPTAN	Osteoarthritis	0	Never tested	0.00418589	D008881	Migraine Disorders
	CHEMBL905	D055623	RIZATRIPTAN	Keratosis, Actinic	0	Never tested	0.000715063	D008881	Migraine Disorders
	CHEMBL905	D001991	RIZATRIPTAN	Bronchitis	0	Never tested	0.000944466	D008881	Migraine Disorders
	CHEMBL905	D008175	RIZATRIPTAN	Lung Neoplasms	0	Never tested	0.0273789	D008881	Migraine Disorders
	CHEMBL905	D008545	RIZATRIPTAN	Melanoma	0	Never tested	0.00171929	D008881	Migraine Disorders
	CHEMBL905	D008228	RIZATRIPTAN	Lymphoma, Non-Hodgkin	0	Never tested	0.122098	D008881 ||| D004827	Migraine Disorders ||| Epilepsy
	CHEMBL905	D002294	RIZATRIPTAN	Carcinoma, Squamous Cell	0	Never tested	0.0458046	D008881	Migraine Disorders
	CHEMBL905	D016883	RIZATRIPTAN	Diabetic Ketoacidosis	0	Never tested	0.00129364	D008881	Migraine Disorders
	CHEMBL905	D001749	RIZATRIPTAN	Urinary Bladder Neoplasms	0	Never tested	0.00126781	D004827	Epilepsy
	CHEMBL905	D007889	RIZATRIPTAN	Leiomyoma	0	Never tested	0.000758916	D008881	Migraine Disorders
	CHEMBL905	D018798	RIZATRIPTAN	Anemia, Iron-Deficiency	0	Never tested	0.00120428	D008881	Migraine Disorders
	CHEMBL905	D000380	RIZATRIPTAN	Agranulocytosis	0	Never tested	0.00189659	D004827	Epilepsy
	CHEMBL905	D010689	RIZATRIPTAN	Phlebitis	0	Never tested	0.00456893	D004827	Epilepsy
	CHEMBL905	D012852	RIZATRIPTAN	Sinusitis	0	Never tested	0.0247776	D008881	Migraine Disorders
	CHEMBL905	D010996	RIZATRIPTAN	Pleural Effusion	0	Never tested	0.00384938	D008881 ||| D004827	Migraine Disorders ||| Epilepsy
	CHEMBL905	D011030	RIZATRIPTAN	Pneumothorax	0	Never tested	0.00125238	D004827	Epilepsy
	CHEMBL905	D004941	RIZATRIPTAN	Esophagitis	0	Never tested	0.00321672	D008881	Migraine Disorders
	CHEMBL905	D013276	RIZATRIPTAN	Stomach Ulcer	0	Never tested	0.000989537	D008881	Migraine Disorders
	CHEMBL905	D004415	RIZATRIPTAN	Dyspepsia	0	Never tested	0.00421684	D008881	Migraine Disorders
	CHEMBL905	D002769	RIZATRIPTAN	Cholelithiasis	0	Never tested	0.000830819	D008881	Migraine Disorders
	CHEMBL905	D002764	RIZATRIPTAN	Cholecystitis	0	Never tested	0.00102456	D008881 ||| D004827	Migraine Disorders ||| Epilepsy
	CHEMBL905	D010195	RIZATRIPTAN	Pancreatitis	0	Never tested	0.000988554	D008881	Migraine Disorders
	CHEMBL905	D008286	RIZATRIPTAN	Malabsorption Syndromes	0	Never tested	0.00437542	D008881	Migraine Disorders
	CHEMBL905	D002481	RIZATRIPTAN	Cellulitis	0	Never tested	0.00317136	D008881	Migraine Disorders
	CHEMBL905	D011537	RIZATRIPTAN	Pruritus	0	Never tested	0.00398462	D008881	Migraine Disorders
	CHEMBL905	D008010	RIZATRIPTAN	Lichen Planus	0	Never tested	0.00152275	D004827	Epilepsy
	CHEMBL905	D017492	RIZATRIPTAN	Keratosis, Seborrheic	0	Never tested	0.00100214	D008881	Migraine Disorders
	CHEMBL905	D011704	RIZATRIPTAN	Pyelonephritis	0	Never tested	0.00124555	D008881	Migraine Disorders
	CHEMBL905	D058186	RIZATRIPTAN	Acute Kidney Injury	0	Never tested	0.00342953	D008881	Migraine Disorders
	CHEMBL905	D007676	RIZATRIPTAN	Kidney Failure, Chronic	0	Never tested	0.00104468	D008881	Migraine Disorders
	CHEMBL905	D003556	RIZATRIPTAN	Cystitis	0	Never tested	0.00115017	D008881	Migraine Disorders
	CHEMBL905	D011470	RIZATRIPTAN	Prostatic Hyperplasia	0	Never tested	0.00119745	D004827	Epilepsy
	CHEMBL905	D011472	RIZATRIPTAN	Prostatitis	0	Never tested	0.00408942	D008881 ||| D004827	Migraine Disorders ||| Epilepsy
	CHEMBL905	D005348	RIZATRIPTAN	Fibrocystic Breast Disease	0	Never tested	0.00312972	D004827	Epilepsy
	CHEMBL905	D006177	RIZATRIPTAN	Gynecomastia	0	Never tested	0.00122264	D004827	Epilepsy
	CHEMBL905	D004715	RIZATRIPTAN	Endometriosis	0	Never tested	0.00142247	D008881	Migraine Disorders
	CHEMBL905	D001201	RIZATRIPTAN	Ascites	0	Never tested	0.00269567	D008881	Migraine Disorders
	CHEMBL905	D005076	RIZATRIPTAN	Exanthema	0	Never tested	0.00280906	D008881	Migraine Disorders
	CHEMBL905	D006471	RIZATRIPTAN	Gastrointestinal Hemorrhage	0	Never tested	0.00317911	D008881 ||| D004827	Migraine Disorders ||| Epilepsy
	CHEMBL905	D010437	RIZATRIPTAN	Peptic Ulcer	0	Never tested	0.00110095	D008881 ||| D004827	Migraine Disorders ||| Epilepsy
	CHEMBL905	D005921	RIZATRIPTAN	Glomerulonephritis	0	Never tested	0.00079603	D008881	Migraine Disorders
	CHEMBL905	D006547	RIZATRIPTAN	Hernia	0	Never tested	0.000866201	D004827	Epilepsy
	CHEMBL905	D006689	RIZATRIPTAN	Hodgkin Disease	0	Never tested	0.00095386	D008881 ||| D004827	Migraine Disorders ||| Epilepsy
	CHEMBL905	D008113	RIZATRIPTAN	Liver Neoplasms	0	Never tested	0.00107211	D004827	Epilepsy
	CHEMBL905	D010051	RIZATRIPTAN	Ovarian Neoplasms	0	Never tested	0.000792277	D008881 ||| D004827	Migraine Disorders ||| Epilepsy
	CHEMBL905	D011471	RIZATRIPTAN	Prostatic Neoplasms	0	Never tested	0.00155297	D008881	Migraine Disorders
	CHEMBL905	D007951	RIZATRIPTAN	Leukemia, Myeloid	0	Never tested	0.0142854	D008881 ||| D004827	Migraine Disorders ||| Epilepsy
	CHEMBL905	D000152	RIZATRIPTAN	Acne Vulgaris	0	Never tested	0.000693361	D008881	Migraine Disorders
	CHEMBL905	D000740	RIZATRIPTAN	Anemia	0	Never tested	0.00106193	D008881	Migraine Disorders
	CHEMBL905	D001064	RIZATRIPTAN	Appendicitis	0	Never tested	0.0012734	D008881	Migraine Disorders
	CHEMBL905	D003248	RIZATRIPTAN	Constipation	0	Never tested	0.0010602	D008881 ||| D004827	Migraine Disorders ||| Epilepsy
	CHEMBL905	D004381	RIZATRIPTAN	Duodenal Ulcer	0	Never tested	0.000979665	D008881 ||| D004827	Migraine Disorders ||| Epilepsy
	CHEMBL905	D005705	RIZATRIPTAN	Gallbladder Diseases	0	Never tested	0.000889676	D004827	Epilepsy
	CHEMBL905	D006073	RIZATRIPTAN	Gout	0	Never tested	0.00151328	D008881	Migraine Disorders
	CHEMBL905	D043183	RIZATRIPTAN	Irritable Bowel Syndrome	0	Never tested	0.128228	D008881	Migraine Disorders
	CHEMBL905	D010538	RIZATRIPTAN	Peritonitis	0	Never tested	0.00103582	D004827	Epilepsy
	CHEMBL905	D010998	RIZATRIPTAN	Pleurisy	0	Never tested	0.00400097	D008881	Migraine Disorders
	CHEMBL905	D011565	RIZATRIPTAN	Psoriasis	0	Never tested	0.000726551	D008881	Migraine Disorders
	CHEMBL905	D012393	RIZATRIPTAN	Rosacea	0	Never tested	0.00103248	D004827	Epilepsy
	CHEMBL905	D006042	RIZATRIPTAN	Goiter	0	Never tested	0.00212197	D008881	Migraine Disorders
	CHEMBL905	D015179	RIZATRIPTAN	Colorectal Neoplasms	0	Never tested	0.00149517	D008881	Migraine Disorders
	CHEMBL905	D010001	RIZATRIPTAN	Osteitis Deformans	0	Never tested	0.00107743	D004827	Epilepsy
	CHEMBL905	D016055	RIZATRIPTAN	Urinary Retention	0	Never tested	0.00173074	D008881	Migraine Disorders
	CHEMBL905	D011141	RIZATRIPTAN	Polyuria	0	Never tested	0.00465027	D008881	Migraine Disorders
	CHEMBL905	D012878	RIZATRIPTAN	Skin Neoplasms	0	Never tested	0.00434562	D004827	Epilepsy
	CHEMBL905	D009260	RIZATRIPTAN	Nail Diseases	0	Never tested	0.0112514	D004827	Epilepsy
	CHEMBL905	D011111	RIZATRIPTAN	Polymyalgia Rheumatica	0	Never tested	0.00429362	D004827	Epilepsy
	CHEMBL905	D014581	RIZATRIPTAN	Urticaria	0	Never tested	0.000840013	D008881	Migraine Disorders
	CHEMBL905	D015155	RIZATRIPTAN	Esophageal Spasm, Diffuse	0	Never tested	0.00104124	D008881	Migraine Disorders
	CHEMBL90555	D001289	VINCRISTINE	Attention Deficit Disorder with Hyperactivity	0	Never tested	0.00567846	D006689 ||| D009447 ||| D008228 ||| D001943	Hodgkin Disease ||| Neuroblastoma ||| Lymphoma, Non-Hodgkin ||| Breast Neoplasms
	CHEMBL90555	D001008	VINCRISTINE	Anxiety Disorders	0	Never tested	0.000770471	D006689 ||| D009447 ||| D008228 ||| D001943	Hodgkin Disease ||| Neuroblastoma ||| Lymphoma, Non-Hodgkin ||| Breast Neoplasms
	CHEMBL90555	D013313	VINCRISTINE	Stress Disorders, Post-Traumatic	0	Never tested	0.000337461	D006689 ||| D009447 ||| D008228 ||| D001943	Hodgkin Disease ||| Neuroblastoma ||| Lymphoma, Non-Hodgkin ||| Breast Neoplasms
	CHEMBL90555	D000856	VINCRISTINE	Anorexia Nervosa	0	Never tested	0.000791753	D006689 ||| D009447 ||| D008228	Hodgkin Disease ||| Neuroblastoma ||| Lymphoma, Non-Hodgkin
	CHEMBL90555	D015228	VINCRISTINE	Hypertriglyceridemia	0	Never tested	0.00338871	D008228 ||| D001943	Lymphoma, Non-Hodgkin ||| Breast Neoplasms
	CHEMBL90555	D003324	VINCRISTINE	Coronary Artery Disease	0	Never tested	0.0327976	D008228 ||| D001943	Lymphoma, Non-Hodgkin ||| Breast Neoplasms
	CHEMBL90555	D009765	VINCRISTINE	Obesity	0	Never tested	0.00127207	D008228 ||| D001943	Lymphoma, Non-Hodgkin ||| Breast Neoplasms
	CHEMBL90555	D020177	VINCRISTINE	Idiopathic Hypersomnia	0	Never tested	0.00118794	D009447 ||| D001943	Neuroblastoma ||| Breast Neoplasms
	CHEMBL90555	D010300	VINCRISTINE	Parkinson Disease	0	Never tested	0.00462438	D006689 ||| D009447 ||| D008228 ||| D001943	Hodgkin Disease ||| Neuroblastoma ||| Lymphoma, Non-Hodgkin ||| Breast Neoplasms
	CHEMBL90555	D013771	VINCRISTINE	Tetralogy of Fallot	0	Never tested	0.000930431	D008545 ||| D006689 ||| D009447 ||| D001943	Melanoma ||| Hodgkin Disease ||| Neuroblastoma ||| Breast Neoplasms
	CHEMBL90555	D017098	VINCRISTINE	IgA Deficiency	0	Status unknown	0.000774023	D008545 ||| D006689 ||| D009447	Melanoma ||| Hodgkin Disease ||| Neuroblastoma
	CHEMBL90555	D008268	VINCRISTINE	Macular Degeneration	0	Never tested	0.00126177	D008545 ||| D006689 ||| D009447 ||| D001943	Melanoma ||| Hodgkin Disease ||| Neuroblastoma ||| Breast Neoplasms
	CHEMBL90555	D034381	VINCRISTINE	Hearing Loss	0	Never tested	0.00085372	D009447 ||| D001943	Neuroblastoma ||| Breast Neoplasms
	CHEMBL90555	D014012	VINCRISTINE	Tinnitus	0	Never tested	0.00709445	D009447	Neuroblastoma
	CHEMBL90555	D000505	VINCRISTINE	Alopecia	0	Never tested	0.00147414	D008545 ||| D006689 ||| D009447	Melanoma ||| Hodgkin Disease ||| Neuroblastoma
	CHEMBL90555	D000787	VINCRISTINE	Angina Pectoris	0	Never tested	0.0817589	D008228 ||| D001943	Lymphoma, Non-Hodgkin ||| Breast Neoplasms
	CHEMBL90555	D065631	VINCRISTINE	Rhinitis, Allergic	0	Never tested	0.0013073	D001943	Breast Neoplasms
	CHEMBL90555	D005764	VINCRISTINE	Gastroesophageal Reflux	0	Never tested	0.000700883	D008228	Lymphoma, Non-Hodgkin
	CHEMBL90555	D007037	VINCRISTINE	Hypothyroidism	0	Never tested	0.000636038	D006689 ||| D009447 ||| D008228	Hodgkin Disease ||| Neuroblastoma ||| Lymphoma, Non-Hodgkin
	CHEMBL90555	D008881	VINCRISTINE	Migraine Disorders	0	Never tested	0.0464282	D008545 ||| D006689 ||| D009447 ||| D008228 ||| D001943	Melanoma ||| Hodgkin Disease ||| Neuroblastoma ||| Lymphoma, Non-Hodgkin ||| Breast Neoplasms
	CHEMBL90555	D006937	VINCRISTINE	Hypercholesterolemia	0	Never tested	0.000564181	D008228 ||| D001943	Lymphoma, Non-Hodgkin ||| Breast Neoplasms
	CHEMBL90555	D002386	VINCRISTINE	Cataract	0	Never tested	0.0011389	D001943	Breast Neoplasms
	CHEMBL90555	D006552	VINCRISTINE	Hernia, Inguinal	0	Never tested	0.000837991	D008228	Lymphoma, Non-Hodgkin
	CHEMBL90555	D014029	VINCRISTINE	Tobacco Use Disorder	0	Never tested	0.00186168	D008545 ||| D006689 ||| D009447 ||| D001943	Melanoma ||| Hodgkin Disease ||| Neuroblastoma ||| Breast Neoplasms
	CHEMBL90555	D009203	VINCRISTINE	Myocardial Infarction	0	Never tested	0.000477307	D008228 ||| D001943	Lymphoma, Non-Hodgkin ||| Breast Neoplasms
	CHEMBL90555	D006548	VINCRISTINE	Hernia, Diaphragmatic	0	Never tested	0.000904748	D008228	Lymphoma, Non-Hodgkin
	CHEMBL90555	D000076385	VINCRISTINE	Diverticular Diseases	0	Never tested	0.0011494	D008545 ||| D006689	Melanoma ||| Hodgkin Disease
	CHEMBL90555	D007319	VINCRISTINE	Sleep Initiation and Maintenance Disorders	0	Never tested	0.0047914	D006689 ||| D009447 ||| D008228 ||| D001943	Hodgkin Disease ||| Neuroblastoma ||| Lymphoma, Non-Hodgkin ||| Breast Neoplasms
	CHEMBL90555	D009290	VINCRISTINE	Narcolepsy	0	Never tested	0.000782466	D006689 ||| D009447 ||| D008228	Hodgkin Disease ||| Neuroblastoma ||| Lymphoma, Non-Hodgkin
	CHEMBL90555	D003922	VINCRISTINE	Diabetes Mellitus, Type 1	0	Never tested	0.00197621	D001943	Breast Neoplasms
	CHEMBL90555	D014820	VINCRISTINE	Vitiligo	0	Never tested	0.000899671	D001943	Breast Neoplasms
	CHEMBL90555	D009798	VINCRISTINE	Ocular Hypertension	0	Never tested	0.00187306	D008545 ||| D006689 ||| D009447 ||| D001943	Melanoma ||| Hodgkin Disease ||| Neuroblastoma ||| Breast Neoplasms
	CHEMBL90555	D012559	VINCRISTINE	Schizophrenia	0	Never tested	0.0644976	D006689 ||| D009447 ||| D008228 ||| D001943	Hodgkin Disease ||| Neuroblastoma ||| Lymphoma, Non-Hodgkin ||| Breast Neoplasms
	CHEMBL90555	D000690	VINCRISTINE	Amyotrophic Lateral Sclerosis	0	Never tested	0.0336595	D008228	Lymphoma, Non-Hodgkin
	CHEMBL90555	D008180	VINCRISTINE	Lupus Erythematosus, Systemic	0	Never tested	0.00101148	D001943	Breast Neoplasms
	CHEMBL90555	D000437	VINCRISTINE	Alcoholism	0	Never tested	0.199233	D006689 ||| D009447 ||| D008228 ||| D001943	Hodgkin Disease ||| Neuroblastoma ||| Lymphoma, Non-Hodgkin ||| Breast Neoplasms
	CHEMBL90555	D000067877	VINCRISTINE	Autism Spectrum Disorder	0	Never tested	0.000837691	D006689 ||| D009447 ||| D008228 ||| D001943	Hodgkin Disease ||| Neuroblastoma ||| Lymphoma, Non-Hodgkin ||| Breast Neoplasms
	CHEMBL90555	D001714	VINCRISTINE	Bipolar Disorder	0	Never tested	0.123901	D008545 ||| D006689 ||| D009447 ||| D008228	Melanoma ||| Hodgkin Disease ||| Neuroblastoma ||| Lymphoma, Non-Hodgkin
	CHEMBL90555	D009771	VINCRISTINE	Obsessive-Compulsive Disorder	0	Never tested	0.00143332	D006689 ||| D009447 ||| D008228	Hodgkin Disease ||| Neuroblastoma ||| Lymphoma, Non-Hodgkin
	CHEMBL90555	D003924	VINCRISTINE	Diabetes Mellitus, Type 2	0	Never tested	0.00361502	D001943	Breast Neoplasms
	CHEMBL90555	D000544	VINCRISTINE	Alzheimer Disease	0	Never tested	0.00447652	D006689 ||| D009447 ||| D008228 ||| D001943	Hodgkin Disease ||| Neuroblastoma ||| Lymphoma, Non-Hodgkin ||| Breast Neoplasms
	CHEMBL90555	D004827	VINCRISTINE	Epilepsy	0	Never tested	0.000741197	D006689 ||| D009447 ||| D008228 ||| D001943	Hodgkin Disease ||| Neuroblastoma ||| Lymphoma, Non-Hodgkin ||| Breast Neoplasms
	CHEMBL90555	D005901	VINCRISTINE	Glaucoma	0	Never tested	0.00199574	D001943	Breast Neoplasms
	CHEMBL90555	D051436	VINCRISTINE	Renal Insufficiency, Chronic	0	Never tested	0.000596233	D008545 ||| D001943	Melanoma ||| Breast Neoplasms
	CHEMBL90555	D003863	VINCRISTINE	Depression	0	Never tested	0.00437093	D006689 ||| D009447 ||| D008228 ||| D001943	Hodgkin Disease ||| Neuroblastoma ||| Lymphoma, Non-Hodgkin ||| Breast Neoplasms
	CHEMBL90555	D000419	VINCRISTINE	Albuminuria	0	Never tested	0.000649874	D008545 ||| D001943	Melanoma ||| Breast Neoplasms
	CHEMBL90555	D001281	VINCRISTINE	Atrial Fibrillation	0	Never tested	0.0327775	D008545 ||| D006689 ||| D009447 ||| D001943	Melanoma ||| Hodgkin Disease ||| Neuroblastoma ||| Breast Neoplasms
	CHEMBL90555	D006973	VINCRISTINE	Hypertension	0	Never tested	0.00327151	D008228 ||| D001943	Lymphoma, Non-Hodgkin ||| Breast Neoplasms
	CHEMBL90555	D006327	VINCRISTINE	Heart Block	0	Never tested	0.0010065	D008228 ||| D001943	Lymphoma, Non-Hodgkin ||| Breast Neoplasms
	CHEMBL90555	D016883	VINCRISTINE	Diabetic Ketoacidosis	0	Never tested	0.0144022	D008228 ||| D001943	Lymphoma, Non-Hodgkin ||| Breast Neoplasms
	CHEMBL90555	D018798	VINCRISTINE	Anemia, Iron-Deficiency	0	Never tested	0.00116182	D008228	Lymphoma, Non-Hodgkin
	CHEMBL90555	D000380	VINCRISTINE	Agranulocytosis	0	Never tested	0.00224354	D008545	Melanoma
	CHEMBL90555	D012893	VINCRISTINE	Sleep Wake Disorders	0	Never tested	0.00127048	D008545 ||| D006689 ||| D009447 ||| D008228	Melanoma ||| Hodgkin Disease ||| Neuroblastoma ||| Lymphoma, Non-Hodgkin
	CHEMBL90555	D006429	VINCRISTINE	Hemiplegia	0	Never tested	0.00426881	D008545 ||| D006689	Melanoma ||| Hodgkin Disease
	CHEMBL90555	D011655	VINCRISTINE	Pulmonary Embolism	0	Never tested	0.000973717	D001943	Breast Neoplasms
	CHEMBL90555	D009202	VINCRISTINE	Cardiomyopathies	0	Never tested	0.00184717	D008228 ||| D001943	Lymphoma, Non-Hodgkin ||| Breast Neoplasms
	CHEMBL90555	D013345	VINCRISTINE	Subarachnoid Hemorrhage	0	Never tested	0.0434199	D008545 ||| D006689 ||| D009447 ||| D008228 ||| D001943	Melanoma ||| Hodgkin Disease ||| Neuroblastoma ||| Lymphoma, Non-Hodgkin ||| Breast Neoplasms
	CHEMBL90555	D002543	VINCRISTINE	Cerebral Hemorrhage	0	Never tested	0.000856667	D008545 ||| D006689 ||| D009447 ||| D008228 ||| D001943	Melanoma ||| Hodgkin Disease ||| Neuroblastoma ||| Lymphoma, Non-Hodgkin ||| Breast Neoplasms
	CHEMBL90555	D002544	VINCRISTINE	Cerebral Infarction	0	Never tested	0.00498347	D006689 ||| D008228 ||| D001943	Hodgkin Disease ||| Lymphoma, Non-Hodgkin ||| Breast Neoplasms
	CHEMBL90555	D050197	VINCRISTINE	Arteriosclerosis	0	Never tested	0.000959534	D001943	Breast Neoplasms
	CHEMBL90555	D010689	VINCRISTINE	Phlebitis	0	Never tested	0.00342665	D008545	Melanoma
	CHEMBL90555	D007022	VINCRISTINE	Hypotension	0	Never tested	0.00503545	D008228 ||| D001943	Lymphoma, Non-Hodgkin ||| Breast Neoplasms
	CHEMBL90555	D012852	VINCRISTINE	Sinusitis	0	Never tested	0.000893237	D001943	Breast Neoplasms
	CHEMBL90555	D011030	VINCRISTINE	Pneumothorax	0	Never tested	0.000865701	D008545 ||| D006689 ||| D009447	Melanoma ||| Hodgkin Disease ||| Neuroblastoma
	CHEMBL90555	D004415	VINCRISTINE	Dyspepsia	0	Never tested	0.00524279	D008228	Lymphoma, Non-Hodgkin
	CHEMBL90555	D002764	VINCRISTINE	Cholecystitis	0	Never tested	0.000623707	D008545	Melanoma
	CHEMBL90555	D002481	VINCRISTINE	Cellulitis	0	Never tested	0.00141394	D001943	Breast Neoplasms
	CHEMBL90555	D008010	VINCRISTINE	Lichen Planus	0	Never tested	0.00113574	D009447	Neuroblastoma
	CHEMBL90555	D058186	VINCRISTINE	Acute Kidney Injury	0	Never tested	0.00214997	D001943	Breast Neoplasms
	CHEMBL90555	D007676	VINCRISTINE	Kidney Failure, Chronic	0	Never tested	0.000545195	D001943	Breast Neoplasms
	CHEMBL90555	D005348	VINCRISTINE	Fibrocystic Breast Disease	0	Never tested	0.0015422	D008545 ||| D006689	Melanoma ||| Hodgkin Disease
	CHEMBL90555	D006177	VINCRISTINE	Gynecomastia	0	Never tested	0.00177764	D008545 ||| D006689 ||| D009447	Melanoma ||| Hodgkin Disease ||| Neuroblastoma
	CHEMBL90555	D004715	VINCRISTINE	Endometriosis	0	Never tested	0.000936361	D008228	Lymphoma, Non-Hodgkin
	CHEMBL90555	D003680	VINCRISTINE	Deglutition Disorders	0	Never tested	0.00445613	D008545 ||| D006689	Melanoma ||| Hodgkin Disease
	CHEMBL90555	D001201	VINCRISTINE	Ascites	0	Never tested	0.00379563	D001943	Breast Neoplasms
	CHEMBL90555	D014717	VINCRISTINE	Vertigo	0	Never tested	0.000913441	D006689 ||| D009447 ||| D008228 ||| D001943	Hodgkin Disease ||| Neuroblastoma ||| Lymphoma, Non-Hodgkin ||| Breast Neoplasms
	CHEMBL90555	D013575	VINCRISTINE	Syncope	0	Never tested	0.00272935	D008545 ||| D006689 ||| D001943	Melanoma ||| Hodgkin Disease ||| Breast Neoplasms
	CHEMBL90555	D007766	VINCRISTINE	Lacrimal Apparatus Diseases	0	Never tested	0.00351394	D001943	Breast Neoplasms
	CHEMBL90555	D005921	VINCRISTINE	Glomerulonephritis	0	Never tested	0.000739765	D001943	Breast Neoplasms
	CHEMBL90555	D006333	VINCRISTINE	Heart Failure	0	Never tested	0.00327935	D008228 ||| D001943	Lymphoma, Non-Hodgkin ||| Breast Neoplasms
	CHEMBL90555	D006547	VINCRISTINE	Hernia	0	Never tested	0.00866777	D008545	Melanoma
	CHEMBL90555	D000647	VINCRISTINE	Amnesia	0	Never tested	0.000787017	D008545 ||| D006689 ||| D009447 ||| D008228 ||| D001943	Melanoma ||| Hodgkin Disease ||| Neuroblastoma ||| Lymphoma, Non-Hodgkin ||| Breast Neoplasms
	CHEMBL90555	D003248	VINCRISTINE	Constipation	0	Never tested	0.00105487	D008228	Lymphoma, Non-Hodgkin
	CHEMBL90555	D015352	VINCRISTINE	Dry Eye Syndromes	0	Never tested	0.00126752	D001943	Breast Neoplasms
	CHEMBL90555	D004381	VINCRISTINE	Duodenal Ulcer	0	Never tested	0.000874749	D008228	Lymphoma, Non-Hodgkin
	CHEMBL90555	D015837	VINCRISTINE	Vestibular Diseases	0	Never tested	0.00420316	D006689 ||| D001943	Hodgkin Disease ||| Breast Neoplasms
	CHEMBL90555	D005705	VINCRISTINE	Gallbladder Diseases	0	Never tested	0.00077925	D008545 ||| D006689 ||| D009447	Melanoma ||| Hodgkin Disease ||| Neuroblastoma
	CHEMBL90555	D001145	VINCRISTINE	Arrhythmias, Cardiac	0	Never tested	0.000879171	D008228 ||| D001943	Lymphoma, Non-Hodgkin ||| Breast Neoplasms
	CHEMBL90555	D043183	VINCRISTINE	Irritable Bowel Syndrome	0	Never tested	0.531704	D008228	Lymphoma, Non-Hodgkin
	CHEMBL90555	D001851	VINCRISTINE	Bone Diseases, Metabolic	0	Never tested	0.00445364	D008545 ||| D006689	Melanoma ||| Hodgkin Disease
	CHEMBL90555	D009443	VINCRISTINE	Neuritis	0	Never tested	0.00362133	D008545 ||| D006689	Melanoma ||| Hodgkin Disease
	CHEMBL90555	D010538	VINCRISTINE	Peritonitis	0	Never tested	0.000973819	D008545 ||| D009447	Melanoma ||| Neuroblastoma
	CHEMBL90555	D012163	VINCRISTINE	Retinal Detachment	0	Never tested	0.00084246	D001943	Breast Neoplasms
	CHEMBL90555	D012393	VINCRISTINE	Rosacea	0	Never tested	0.00086666	D008545 ||| D006689 ||| D009447 ||| D001943	Melanoma ||| Hodgkin Disease ||| Neuroblastoma ||| Breast Neoplasms
	CHEMBL90555	D006042	VINCRISTINE	Goiter	0	Never tested	0.0010087	D008228	Lymphoma, Non-Hodgkin
	CHEMBL90555	D002546	VINCRISTINE	Ischemic Attack, Transient	0	Never tested	0.00206348	D006689 ||| D008228 ||| D001943	Hodgkin Disease ||| Lymphoma, Non-Hodgkin ||| Breast Neoplasms
	CHEMBL90555	D000083242	VINCRISTINE	Ischemic Stroke	0	Never tested	0.00101988	D006689 ||| D009447 ||| D008228 ||| D001943	Hodgkin Disease ||| Neuroblastoma ||| Lymphoma, Non-Hodgkin ||| Breast Neoplasms
	CHEMBL90555	D012891	VINCRISTINE	Sleep Apnea Syndromes	0	Never tested	0.00109033	D006689 ||| D009447 ||| D008228	Hodgkin Disease ||| Neuroblastoma ||| Lymphoma, Non-Hodgkin
	CHEMBL90555	D013921	VINCRISTINE	Thrombocytopenia	0	Phase II	0.00437325	D001943	Breast Neoplasms
	CHEMBL90555	D006627	VINCRISTINE	Hirschsprung Disease	0	Never tested	0.0011524	D008228	Lymphoma, Non-Hodgkin
	CHEMBL90555	D010001	VINCRISTINE	Osteitis Deformans	0	Never tested	0.000855928	D008545 ||| D006689 ||| D009447	Melanoma ||| Hodgkin Disease ||| Neuroblastoma
	CHEMBL90555	D007018	VINCRISTINE	Hypopituitarism	0	Never tested	0.00112538	D008228	Lymphoma, Non-Hodgkin
	CHEMBL90555	D020246	VINCRISTINE	Venous Thrombosis	0	Never tested	0.000943826	D001943	Breast Neoplasms
	CHEMBL90555	D000075224	VINCRISTINE	Cardiac Conduction System Disease	0	Never tested	0.00554264	D008545 ||| D006689 ||| D008228 ||| D001943	Melanoma ||| Hodgkin Disease ||| Lymphoma, Non-Hodgkin ||| Breast Neoplasms
	CHEMBL90555	D003731	VINCRISTINE	Dental Caries	0	Never tested	0.00104656	D009447	Neuroblastoma
	CHEMBL90555	D016055	VINCRISTINE	Urinary Retention	0	Never tested	0.00288482	D008228	Lymphoma, Non-Hodgkin
	CHEMBL90555	D011141	VINCRISTINE	Polyuria	0	Never tested	0.0035706	D008228	Lymphoma, Non-Hodgkin
	CHEMBL90555	D007762	VINCRISTINE	Labyrinthitis	0	Never tested	0.00448493	D006689 ||| D008228	Hodgkin Disease ||| Lymphoma, Non-Hodgkin
	CHEMBL90555	D016491	VINCRISTINE	Peripheral Vascular Diseases	0	Never tested	0.00197127	D001943	Breast Neoplasms
	CHEMBL90555	D011111	VINCRISTINE	Polymyalgia Rheumatica	0	Never tested	0.0050678	D008545 ||| D006689	Melanoma ||| Hodgkin Disease
	CHEMBL90555	D013118	VINCRISTINE	Spinal Cord Diseases	0	Never tested	0.00112672	D009447	Neuroblastoma
	CHEMBL90555	D010031	VINCRISTINE	Otitis	0	Never tested	0.000859121	D009447 ||| D001943	Neuroblastoma ||| Breast Neoplasms
	CHEMBL90555	D019966	VINCRISTINE	Substance-Related Disorders	0	Never tested	0.00234555	D008545 ||| D006689 ||| D008228	Melanoma ||| Hodgkin Disease ||| Lymphoma, Non-Hodgkin
	CHEMBL90555	D015155	VINCRISTINE	Esophageal Spasm, Diffuse	0	Never tested	0.00101976	D008228 ||| D001943	Lymphoma, Non-Hodgkin ||| Breast Neoplasms
	CHEMBL90593	D020177	PRASTERONE	Idiopathic Hypersomnia	0	Never tested	0.000938006	D001172	Arthritis, Rheumatoid
	CHEMBL90593	D013771	PRASTERONE	Tetralogy of Fallot	0	Never tested	0.0178691	D001172 ||| D010003	Arthritis, Rheumatoid ||| Osteoarthritis
	CHEMBL90593	D003424	PRASTERONE	Crohn Disease	0	Phase II	0.21032	D001172 ||| D010003	Arthritis, Rheumatoid ||| Osteoarthritis
	CHEMBL90593	D002761	PRASTERONE	Cholangitis	0	Never tested	0.158691	D001172 ||| D010003	Arthritis, Rheumatoid ||| Osteoarthritis
	CHEMBL90593	D017098	PRASTERONE	IgA Deficiency	0	Status unknown	0.000799098	D010003	Osteoarthritis
	CHEMBL90593	D014012	PRASTERONE	Tinnitus	0	Never tested	0.00199812	D001172	Arthritis, Rheumatoid
	CHEMBL90593	D000505	PRASTERONE	Alopecia	0	Never tested	0.00397436	D010003	Osteoarthritis
	CHEMBL90593	D008881	PRASTERONE	Migraine Disorders	0	Never tested	0.00236317	D001172 ||| D010003	Arthritis, Rheumatoid ||| Osteoarthritis
	CHEMBL90593	D012005	PRASTERONE	Rectal Prolapse	0	Status unknown	0.000864568	D001172 ||| D010003	Arthritis, Rheumatoid ||| Osteoarthritis
	CHEMBL90593	D014029	PRASTERONE	Tobacco Use Disorder	0	Never tested	0.00772689	D001172 ||| D010003	Arthritis, Rheumatoid ||| Osteoarthritis
	CHEMBL90593	D000076385	PRASTERONE	Diverticular Diseases	0	Never tested	0.00113186	D001172 ||| D010003	Arthritis, Rheumatoid ||| Osteoarthritis
	CHEMBL90593	D009798	PRASTERONE	Ocular Hypertension	0	Never tested	0.000945251	D001172 ||| D010003	Arthritis, Rheumatoid ||| Osteoarthritis
	CHEMBL90593	D001714	PRASTERONE	Bipolar Disorder	0	Never tested	0.00127448	D001172	Arthritis, Rheumatoid
	CHEMBL90593	D000419	PRASTERONE	Albuminuria	0	Never tested	0.000644862	D001172	Arthritis, Rheumatoid
	CHEMBL90593	D001281	PRASTERONE	Atrial Fibrillation	0	Never tested	0.0178438	D001172 ||| D010003	Arthritis, Rheumatoid ||| Osteoarthritis
	CHEMBL90593	D000380	PRASTERONE	Agranulocytosis	0	Never tested	0.00314762	D001172 ||| D010003	Arthritis, Rheumatoid ||| Osteoarthritis
	CHEMBL90593	D012893	PRASTERONE	Sleep Wake Disorders	0	Never tested	0.00405267	D001172 ||| D010003	Arthritis, Rheumatoid ||| Osteoarthritis
	CHEMBL90593	D006429	PRASTERONE	Hemiplegia	0	Never tested	0.0041305	D001172 ||| D010003	Arthritis, Rheumatoid ||| Osteoarthritis
	CHEMBL90593	D002543	PRASTERONE	Cerebral Hemorrhage	0	Never tested	0.000787084	D001172	Arthritis, Rheumatoid
	CHEMBL90593	D010689	PRASTERONE	Phlebitis	0	Never tested	0.0145397	D001172 ||| D010003	Arthritis, Rheumatoid ||| Osteoarthritis
	CHEMBL90593	D010996	PRASTERONE	Pleural Effusion	0	Never tested	0.00411432	D001172 ||| D010003	Arthritis, Rheumatoid ||| Osteoarthritis
	CHEMBL90593	D011030	PRASTERONE	Pneumothorax	0	Never tested	0.00105384	D001172 ||| D010003	Arthritis, Rheumatoid ||| Osteoarthritis
	CHEMBL90593	D014060	PRASTERONE	Tongue Diseases	0	Status unknown	0.00553808	D001172 ||| D010003	Arthritis, Rheumatoid ||| Osteoarthritis
	CHEMBL90593	D002764	PRASTERONE	Cholecystitis	0	Never tested	0.0010264	D001172 ||| D010003	Arthritis, Rheumatoid ||| Osteoarthritis
	CHEMBL90593	D010195	PRASTERONE	Pancreatitis	0	Never tested	0.00115062	D010003	Osteoarthritis
	CHEMBL90593	D008010	PRASTERONE	Lichen Planus	0	Never tested	0.00120225	D010003	Osteoarthritis
	CHEMBL90593	D011470	PRASTERONE	Prostatic Hyperplasia	0	Never tested	0.00105109	D001172 ||| D010003	Arthritis, Rheumatoid ||| Osteoarthritis
	CHEMBL90593	D011472	PRASTERONE	Prostatitis	0	Never tested	0.00275051	D010003	Osteoarthritis
	CHEMBL90593	D005348	PRASTERONE	Fibrocystic Breast Disease	0	Never tested	0.00412802	D001172 ||| D010003	Arthritis, Rheumatoid ||| Osteoarthritis
	CHEMBL90593	D006177	PRASTERONE	Gynecomastia	0	Never tested	0.00108911	D001172 ||| D010003	Arthritis, Rheumatoid ||| Osteoarthritis
	CHEMBL90593	D003680	PRASTERONE	Deglutition Disorders	0	Never tested	0.00548825	D001172 ||| D010003	Arthritis, Rheumatoid ||| Osteoarthritis
	CHEMBL90593	D013575	PRASTERONE	Syncope	0	Never tested	0.00480638	D001172 ||| D010003	Arthritis, Rheumatoid ||| Osteoarthritis
	CHEMBL90593	D008113	PRASTERONE	Liver Neoplasms	0	Never tested	0.00085243	D001172 ||| D010003	Arthritis, Rheumatoid ||| Osteoarthritis
	CHEMBL90593	D000647	PRASTERONE	Amnesia	0	Never tested	0.000921746	D001172 ||| D010003	Arthritis, Rheumatoid ||| Osteoarthritis
	CHEMBL90593	D003248	PRASTERONE	Constipation	0	Never tested	0.000880656	D001172 ||| D010003	Arthritis, Rheumatoid ||| Osteoarthritis
	CHEMBL90593	D005705	PRASTERONE	Gallbladder Diseases	0	Never tested	0.000992425	D001172 ||| D010003	Arthritis, Rheumatoid ||| Osteoarthritis
	CHEMBL90593	D009443	PRASTERONE	Neuritis	0	Never tested	0.0342802	D001172 ||| D010003	Arthritis, Rheumatoid ||| Osteoarthritis
	CHEMBL90593	D010538	PRASTERONE	Peritonitis	0	Never tested	0.000911154	D001172 ||| D010003	Arthritis, Rheumatoid ||| Osteoarthritis
	CHEMBL90593	D012393	PRASTERONE	Rosacea	0	Never tested	0.00117518	D001172 ||| D010003	Arthritis, Rheumatoid ||| Osteoarthritis
	CHEMBL90593	D012891	PRASTERONE	Sleep Apnea Syndromes	0	Never tested	0.0146277	D001172 ||| D010003	Arthritis, Rheumatoid ||| Osteoarthritis
	CHEMBL90593	D000075224	PRASTERONE	Cardiac Conduction System Disease	0	Never tested	0.00439447	D001172 ||| D010003	Arthritis, Rheumatoid ||| Osteoarthritis
	CHEMBL90593	D007762	PRASTERONE	Labyrinthitis	0	Never tested	0.00281805	D001172	Arthritis, Rheumatoid
	CHEMBL90593	D009260	PRASTERONE	Nail Diseases	0	Never tested	0.00394683	D001172 ||| D010003	Arthritis, Rheumatoid ||| Osteoarthritis
	CHEMBL90593	D019966	PRASTERONE	Substance-Related Disorders	0	Never tested	0.00462462	D001172 ||| D010003	Arthritis, Rheumatoid ||| Osteoarthritis
	CHEMBL91	D008881	MICONAZOLE	Migraine Disorders	0	Never tested	0.00444487	D011537	Pruritus
	CHEMBL91	D001714	MICONAZOLE	Bipolar Disorder	0	Never tested	0.00353794	D011537	Pruritus
	CHEMBL91	D001281	MICONAZOLE	Atrial Fibrillation	0	Never tested	0.0027769	D011537	Pruritus
	CHEMBL91	D000380	MICONAZOLE	Agranulocytosis	0	Never tested	0.0030327	D011537	Pruritus
	CHEMBL91	D012893	MICONAZOLE	Sleep Wake Disorders	0	Never tested	0.00329665	D011537	Pruritus
	CHEMBL91	D006429	MICONAZOLE	Hemiplegia	0	Never tested	0.00319002	D011537	Pruritus
	CHEMBL91	D013345	MICONAZOLE	Subarachnoid Hemorrhage	0	Never tested	0.00510323	D011537	Pruritus
	CHEMBL91	D002543	MICONAZOLE	Cerebral Hemorrhage	0	Never tested	0.00303014	D011537	Pruritus
	CHEMBL91	D010689	MICONAZOLE	Phlebitis	0	Never tested	0.00170449	D011537	Pruritus
	CHEMBL91	D011030	MICONAZOLE	Pneumothorax	0	Never tested	0.0030864	D011537	Pruritus
	CHEMBL91	D002764	MICONAZOLE	Cholecystitis	0	Never tested	0.00151455	D011537	Pruritus
	CHEMBL91	D005348	MICONAZOLE	Fibrocystic Breast Disease	0	Never tested	0.0036645	D011537	Pruritus
	CHEMBL91	D006177	MICONAZOLE	Gynecomastia	0	Never tested	0.00160538	D011537	Pruritus
	CHEMBL91	D003680	MICONAZOLE	Deglutition Disorders	0	Never tested	0.00442968	D011537	Pruritus
	CHEMBL91	D013575	MICONAZOLE	Syncope	0	Never tested	0.00347926	D011537	Pruritus
	CHEMBL91	D006547	MICONAZOLE	Hernia	0	Never tested	0.00384094	D011537	Pruritus
	CHEMBL91	D008113	MICONAZOLE	Liver Neoplasms	0	Never tested	0.00263662	D011537	Pruritus
	CHEMBL91	D000647	MICONAZOLE	Amnesia	0	Never tested	0.00391168	D011537	Pruritus
	CHEMBL91	D005705	MICONAZOLE	Gallbladder Diseases	0	Never tested	0.00338925	D011537	Pruritus
	CHEMBL91	D001851	MICONAZOLE	Bone Diseases, Metabolic	0	Never tested	0.00371719	D011537	Pruritus
	CHEMBL91	D010024	MICONAZOLE	Osteoporosis	0	Never tested	0.00426403	D011537	Pruritus
	CHEMBL91	D009443	MICONAZOLE	Neuritis	0	Never tested	0.00335313	D011537	Pruritus
	CHEMBL91	D010538	MICONAZOLE	Peritonitis	0	Never tested	0.00321453	D011537	Pruritus
	CHEMBL91	D000075224	MICONAZOLE	Cardiac Conduction System Disease	0	Never tested	0.00309756	D011537	Pruritus
	CHEMBL91	D011111	MICONAZOLE	Polymyalgia Rheumatica	0	Never tested	0.00355686	D011537	Pruritus
	CHEMBL91	D019966	MICONAZOLE	Substance-Related Disorders	0	Never tested	0.00344232	D011537	Pruritus
	CHEMBL911	D003424	ZOLPIDEM	Crohn Disease	0	Never tested	0.00154532	D007319	Sleep Initiation and Maintenance Disorders
	CHEMBL911	D002761	ZOLPIDEM	Cholangitis	0	Never tested	0.000513912	D007319	Sleep Initiation and Maintenance Disorders
	CHEMBL911	D017098	ZOLPIDEM	IgA Deficiency	0	Status unknown	0.000527851	D007319	Sleep Initiation and Maintenance Disorders
	CHEMBL911	D000505	ZOLPIDEM	Alopecia	0	Never tested	0.0013068	D007319	Sleep Initiation and Maintenance Disorders
	CHEMBL911	D012626	ZOLPIDEM	Sebaceous Gland Neoplasms	0	Status unknown	0.00602561	D007319	Sleep Initiation and Maintenance Disorders
	CHEMBL911	D001943	ZOLPIDEM	Breast Neoplasms	0	Phase unknown	0.00775464	D007319	Sleep Initiation and Maintenance Disorders
	CHEMBL911	D000230	ZOLPIDEM	Adenocarcinoma	0	Never tested	0.000666183	D007319	Sleep Initiation and Maintenance Disorders
	CHEMBL911	D012005	ZOLPIDEM	Rectal Prolapse	0	Status unknown	0.00193552	D007319	Sleep Initiation and Maintenance Disorders
	CHEMBL911	D000076385	ZOLPIDEM	Diverticular Diseases	0	Never tested	0.0068669	D007319	Sleep Initiation and Maintenance Disorders
	CHEMBL911	D009447	ZOLPIDEM	Neuroblastoma	0	Never tested	0.00370923	D007319	Sleep Initiation and Maintenance Disorders
	CHEMBL911	D008228	ZOLPIDEM	Lymphoma, Non-Hodgkin	0	Never tested	0.000901404	D007319	Sleep Initiation and Maintenance Disorders
	CHEMBL911	D001749	ZOLPIDEM	Urinary Bladder Neoplasms	0	Never tested	0.00109793	D007319	Sleep Initiation and Maintenance Disorders
	CHEMBL911	D000380	ZOLPIDEM	Agranulocytosis	0	Never tested	0.00277057	D007319	Sleep Initiation and Maintenance Disorders
	CHEMBL911	D010689	ZOLPIDEM	Phlebitis	0	Never tested	0.00408769	D007319	Sleep Initiation and Maintenance Disorders
	CHEMBL911	D010996	ZOLPIDEM	Pleural Effusion	0	Never tested	0.0042339	D007319	Sleep Initiation and Maintenance Disorders
	CHEMBL911	D011030	ZOLPIDEM	Pneumothorax	0	Never tested	0.00083872	D007319	Sleep Initiation and Maintenance Disorders
	CHEMBL911	D002764	ZOLPIDEM	Cholecystitis	0	Never tested	0.00187072	D007319	Sleep Initiation and Maintenance Disorders
	CHEMBL911	D002481	ZOLPIDEM	Cellulitis	0	Never tested	0.00261516	D007319	Sleep Initiation and Maintenance Disorders
	CHEMBL911	D008010	ZOLPIDEM	Lichen Planus	0	Never tested	0.000930533	D007319	Sleep Initiation and Maintenance Disorders
	CHEMBL911	D011470	ZOLPIDEM	Prostatic Hyperplasia	0	Never tested	0.0026822	D007319	Sleep Initiation and Maintenance Disorders
	CHEMBL911	D011472	ZOLPIDEM	Prostatitis	0	Never tested	0.00273718	D007319	Sleep Initiation and Maintenance Disorders
	CHEMBL911	D005348	ZOLPIDEM	Fibrocystic Breast Disease	0	Never tested	0.00385272	D007319	Sleep Initiation and Maintenance Disorders
	CHEMBL911	D006177	ZOLPIDEM	Gynecomastia	0	Never tested	0.00255209	D007319	Sleep Initiation and Maintenance Disorders
	CHEMBL911	D006689	ZOLPIDEM	Hodgkin Disease	0	Never tested	0.000831625	D007319	Sleep Initiation and Maintenance Disorders
	CHEMBL911	D008113	ZOLPIDEM	Liver Neoplasms	0	Never tested	0.000866696	D007319	Sleep Initiation and Maintenance Disorders
	CHEMBL911	D007951	ZOLPIDEM	Leukemia, Myeloid	0	Never tested	0.00319401	D007319	Sleep Initiation and Maintenance Disorders
	CHEMBL911	D005705	ZOLPIDEM	Gallbladder Diseases	0	Never tested	0.00202438	D007319	Sleep Initiation and Maintenance Disorders
	CHEMBL911	D006073	ZOLPIDEM	Gout	0	Never tested	0.00283238	D007319	Sleep Initiation and Maintenance Disorders
	CHEMBL911	D010538	ZOLPIDEM	Peritonitis	0	Never tested	0.112085	D007319	Sleep Initiation and Maintenance Disorders
	CHEMBL911	D011565	ZOLPIDEM	Psoriasis	0	Never tested	0.000667899	D007319	Sleep Initiation and Maintenance Disorders
	CHEMBL911	D012393	ZOLPIDEM	Rosacea	0	Never tested	0.00110449	D007319	Sleep Initiation and Maintenance Disorders
	CHEMBL911	D010001	ZOLPIDEM	Osteitis Deformans	0	Never tested	0.0277917	D007319	Sleep Initiation and Maintenance Disorders
	CHEMBL911	D012878	ZOLPIDEM	Skin Neoplasms	0	Never tested	0.00973027	D007319	Sleep Initiation and Maintenance Disorders
	CHEMBL911	D009260	ZOLPIDEM	Nail Diseases	0	Never tested	0.00381696	D007319	Sleep Initiation and Maintenance Disorders
	CHEMBL911	D011111	ZOLPIDEM	Polymyalgia Rheumatica	0	Never tested	0.00654133	D007319	Sleep Initiation and Maintenance Disorders
	CHEMBL914	D013771	FEXOFENADINE	Tetralogy of Fallot	0	Never tested	0.000830062	D014581 ||| D065631	Urticaria ||| Rhinitis, Allergic
	CHEMBL914	D003424	FEXOFENADINE	Crohn Disease	0	Never tested	0.222372	D065631	Rhinitis, Allergic
	CHEMBL914	D017098	FEXOFENADINE	IgA Deficiency	0	Status unknown	0.00107092	D014581	Urticaria
	CHEMBL914	D008268	FEXOFENADINE	Macular Degeneration	0	Never tested	0.00163122	D014581	Urticaria
	CHEMBL914	D007037	FEXOFENADINE	Hypothyroidism	0	Never tested	0.0462191	D065631	Rhinitis, Allergic
	CHEMBL914	D008881	FEXOFENADINE	Migraine Disorders	0	Never tested	0.00226809	D014581 ||| D011537 ||| D065631	Urticaria ||| Pruritus ||| Rhinitis, Allergic
	CHEMBL914	D012626	FEXOFENADINE	Sebaceous Gland Neoplasms	0	Status unknown	0.000972115	D014581	Urticaria
	CHEMBL914	D001943	FEXOFENADINE	Breast Neoplasms	0	Never tested	0.00130599	D065631	Rhinitis, Allergic
	CHEMBL914	D012005	FEXOFENADINE	Rectal Prolapse	0	Status unknown	0.000818305	D065631	Rhinitis, Allergic
	CHEMBL914	D014029	FEXOFENADINE	Tobacco Use Disorder	0	Never tested	0.00341758	D014581 ||| D065631	Urticaria ||| Rhinitis, Allergic
	CHEMBL914	D000076385	FEXOFENADINE	Diverticular Diseases	0	Never tested	0.00154879	D014581 ||| D065631	Urticaria ||| Rhinitis, Allergic
	CHEMBL914	D009798	FEXOFENADINE	Ocular Hypertension	0	Never tested	0.00149179	D014581 ||| D065631	Urticaria ||| Rhinitis, Allergic
	CHEMBL914	D001714	FEXOFENADINE	Bipolar Disorder	0	Never tested	0.00309435	D014581 ||| D011537 ||| D065631	Urticaria ||| Pruritus ||| Rhinitis, Allergic
	CHEMBL914	D051436	FEXOFENADINE	Renal Insufficiency, Chronic	0	Never tested	0.00104389	D014581 ||| D065631	Urticaria ||| Rhinitis, Allergic
	CHEMBL914	D000419	FEXOFENADINE	Albuminuria	0	Never tested	0.00114697	D065631	Rhinitis, Allergic
	CHEMBL914	D001281	FEXOFENADINE	Atrial Fibrillation	0	Never tested	0.00417848	D014581 ||| D011537 ||| D065631	Urticaria ||| Pruritus ||| Rhinitis, Allergic
	CHEMBL914	D001749	FEXOFENADINE	Urinary Bladder Neoplasms	0	Never tested	0.00133795	D065631	Rhinitis, Allergic
	CHEMBL914	D000380	FEXOFENADINE	Agranulocytosis	0	Never tested	0.00146861	D014581 ||| D011537 ||| D065631	Urticaria ||| Pruritus ||| Rhinitis, Allergic
	CHEMBL914	D012893	FEXOFENADINE	Sleep Wake Disorders	0	Never tested	0.00287217	D011537	Pruritus
	CHEMBL914	D006429	FEXOFENADINE	Hemiplegia	0	Never tested	0.00204393	D014581 ||| D011537 ||| D065631	Urticaria ||| Pruritus ||| Rhinitis, Allergic
	CHEMBL914	D013345	FEXOFENADINE	Subarachnoid Hemorrhage	0	Never tested	0.00124354	D014581 ||| D011537 ||| D065631	Urticaria ||| Pruritus ||| Rhinitis, Allergic
	CHEMBL914	D002543	FEXOFENADINE	Cerebral Hemorrhage	0	Never tested	0.000798327	D014581 ||| D011537 ||| D065631	Urticaria ||| Pruritus ||| Rhinitis, Allergic
	CHEMBL914	D010689	FEXOFENADINE	Phlebitis	0	Never tested	0.00355813	D014581 ||| D011537 ||| D065631	Urticaria ||| Pruritus ||| Rhinitis, Allergic
	CHEMBL914	D011030	FEXOFENADINE	Pneumothorax	0	Never tested	0.00102321	D014581 ||| D011537	Urticaria ||| Pruritus
	CHEMBL914	D002764	FEXOFENADINE	Cholecystitis	0	Never tested	0.00269768	D011537 ||| D065631	Pruritus ||| Rhinitis, Allergic
	CHEMBL914	D005348	FEXOFENADINE	Fibrocystic Breast Disease	0	Never tested	0.00167036	D014581 ||| D011537 ||| D065631	Urticaria ||| Pruritus ||| Rhinitis, Allergic
	CHEMBL914	D006177	FEXOFENADINE	Gynecomastia	0	Never tested	0.000942473	D014581 ||| D011537 ||| D065631	Urticaria ||| Pruritus ||| Rhinitis, Allergic
	CHEMBL914	D003680	FEXOFENADINE	Deglutition Disorders	0	Never tested	0.00466459	D014581 ||| D011537 ||| D065631	Urticaria ||| Pruritus ||| Rhinitis, Allergic
	CHEMBL914	D013575	FEXOFENADINE	Syncope	0	Never tested	0.00383812	D014581 ||| D011537 ||| D065631	Urticaria ||| Pruritus ||| Rhinitis, Allergic
	CHEMBL914	D006547	FEXOFENADINE	Hernia	0	Never tested	0.0012889	D014581 ||| D011537 ||| D065631	Urticaria ||| Pruritus ||| Rhinitis, Allergic
	CHEMBL914	D008113	FEXOFENADINE	Liver Neoplasms	0	Never tested	0.000905612	D014581 ||| D011537 ||| D065631	Urticaria ||| Pruritus ||| Rhinitis, Allergic
	CHEMBL914	D000647	FEXOFENADINE	Amnesia	0	Never tested	0.00107073	D014581 ||| D011537 ||| D065631	Urticaria ||| Pruritus ||| Rhinitis, Allergic
	CHEMBL914	D005705	FEXOFENADINE	Gallbladder Diseases	0	Never tested	0.00150428	D014581 ||| D011537 ||| D065631	Urticaria ||| Pruritus ||| Rhinitis, Allergic
	CHEMBL914	D001851	FEXOFENADINE	Bone Diseases, Metabolic	0	Never tested	0.00438998	D014581 ||| D011537 ||| D065631	Urticaria ||| Pruritus ||| Rhinitis, Allergic
	CHEMBL914	D010024	FEXOFENADINE	Osteoporosis	0	Never tested	0.0474747	D014581 ||| D011537 ||| D065631	Urticaria ||| Pruritus ||| Rhinitis, Allergic
	CHEMBL914	D009443	FEXOFENADINE	Neuritis	0	Never tested	0.00585741	D014581 ||| D011537 ||| D065631	Urticaria ||| Pruritus ||| Rhinitis, Allergic
	CHEMBL914	D010538	FEXOFENADINE	Peritonitis	0	Never tested	0.00107181	D014581 ||| D011537 ||| D065631	Urticaria ||| Pruritus ||| Rhinitis, Allergic
	CHEMBL914	D012393	FEXOFENADINE	Rosacea	0	Never tested	0.0010164	D065631	Rhinitis, Allergic
	CHEMBL914	D010001	FEXOFENADINE	Osteitis Deformans	0	Never tested	0.000883049	D014581 ||| D065631	Urticaria ||| Rhinitis, Allergic
	CHEMBL914	D000075224	FEXOFENADINE	Cardiac Conduction System Disease	0	Never tested	0.0039819	D011537 ||| D065631	Pruritus ||| Rhinitis, Allergic
	CHEMBL914	D011111	FEXOFENADINE	Polymyalgia Rheumatica	0	Never tested	0.00728648	D014581 ||| D011537	Urticaria ||| Pruritus
	CHEMBL914	D019966	FEXOFENADINE	Substance-Related Disorders	0	Never tested	0.00318015	D014581 ||| D011537	Urticaria ||| Pruritus
	CHEMBL916	D003424	TIROFIBAN	Crohn Disease	0	Never tested	0.000767002	D009203	Myocardial Infarction
	CHEMBL916	D017098	TIROFIBAN	IgA Deficiency	0	Status unknown	0.000624639	D009203	Myocardial Infarction
	CHEMBL916	D014012	TIROFIBAN	Tinnitus	0	Never tested	0.00135895	D009203	Myocardial Infarction
	CHEMBL916	D000505	TIROFIBAN	Alopecia	0	Never tested	0.00124197	D009203	Myocardial Infarction
	CHEMBL916	D012626	TIROFIBAN	Sebaceous Gland Neoplasms	0	Status unknown	0.000612348	D009203	Myocardial Infarction
	CHEMBL916	D001943	TIROFIBAN	Breast Neoplasms	0	Never tested	0.000499932	D009203	Myocardial Infarction
	CHEMBL916	D012005	TIROFIBAN	Rectal Prolapse	0	Status unknown	0.000718321	D009203	Myocardial Infarction
	CHEMBL916	D000076385	TIROFIBAN	Diverticular Diseases	0	Never tested	0.000992582	D009203	Myocardial Infarction
	CHEMBL916	D008228	TIROFIBAN	Lymphoma, Non-Hodgkin	0	Never tested	0.000630627	D009203	Myocardial Infarction
	CHEMBL916	D006429	TIROFIBAN	Hemiplegia	0	Never tested	0.0113725	D009203	Myocardial Infarction
	CHEMBL916	D010996	TIROFIBAN	Pleural Effusion	0	Never tested	0.00511141	D009203	Myocardial Infarction
	CHEMBL916	D011030	TIROFIBAN	Pneumothorax	0	Never tested	0.0122769	D009203	Myocardial Infarction
	CHEMBL916	D014060	TIROFIBAN	Tongue Diseases	0	Status unknown	0.0035196	D009203	Myocardial Infarction
	CHEMBL916	D002764	TIROFIBAN	Cholecystitis	0	Never tested	0.00168503	D009203	Myocardial Infarction
	CHEMBL916	D008010	TIROFIBAN	Lichen Planus	0	Never tested	0.000954362	D009203	Myocardial Infarction
	CHEMBL916	D011470	TIROFIBAN	Prostatic Hyperplasia	0	Never tested	0.000656393	D009203	Myocardial Infarction
	CHEMBL916	D011472	TIROFIBAN	Prostatitis	0	Never tested	0.00173338	D009203	Myocardial Infarction
	CHEMBL916	D005348	TIROFIBAN	Fibrocystic Breast Disease	0	Never tested	0.00314278	D009203	Myocardial Infarction
	CHEMBL916	D006177	TIROFIBAN	Gynecomastia	0	Never tested	0.000799329	D009203	Myocardial Infarction
	CHEMBL916	D003680	TIROFIBAN	Deglutition Disorders	0	Never tested	0.00745981	D009203	Myocardial Infarction
	CHEMBL916	D013575	TIROFIBAN	Syncope	0	Never tested	0.00791081	D009203	Myocardial Infarction
	CHEMBL916	D006547	TIROFIBAN	Hernia	0	Never tested	0.000915316	D009203	Myocardial Infarction
	CHEMBL916	D000647	TIROFIBAN	Amnesia	0	Never tested	0.22751	D009203	Myocardial Infarction
	CHEMBL916	D005705	TIROFIBAN	Gallbladder Diseases	0	Never tested	0.00822493	D009203	Myocardial Infarction
	CHEMBL916	D001851	TIROFIBAN	Bone Diseases, Metabolic	0	Never tested	0.00227112	D009203	Myocardial Infarction
	CHEMBL916	D009443	TIROFIBAN	Neuritis	0	Never tested	0.00440036	D009203	Myocardial Infarction
	CHEMBL916	D010538	TIROFIBAN	Peritonitis	0	Never tested	0.00286711	D009203	Myocardial Infarction
	CHEMBL916	D012393	TIROFIBAN	Rosacea	0	Never tested	0.000839596	D009203	Myocardial Infarction
	CHEMBL916	D010001	TIROFIBAN	Osteitis Deformans	0	Never tested	0.0047387	D009203	Myocardial Infarction
	CHEMBL916	D007762	TIROFIBAN	Labyrinthitis	0	Never tested	0.00311787	D009203	Myocardial Infarction
	CHEMBL916	D012878	TIROFIBAN	Skin Neoplasms	0	Never tested	0.00100187	D009203	Myocardial Infarction
	CHEMBL916	D009260	TIROFIBAN	Nail Diseases	0	Never tested	0.00268207	D009203	Myocardial Infarction
	CHEMBL916	D011111	TIROFIBAN	Polymyalgia Rheumatica	0	Never tested	0.00353163	D009203	Myocardial Infarction
	CHEMBL917	D013771	FLOXURIDINE	Tetralogy of Fallot	0	Never tested	0.138425	D015179	Colorectal Neoplasms
	CHEMBL917	D017098	FLOXURIDINE	IgA Deficiency	0	Status unknown	0.000814489	D015179	Colorectal Neoplasms
	CHEMBL917	D008268	FLOXURIDINE	Macular Degeneration	0	Never tested	0.000757237	D015179	Colorectal Neoplasms
	CHEMBL917	D014012	FLOXURIDINE	Tinnitus	0	Never tested	0.0013536	D015179	Colorectal Neoplasms
	CHEMBL917	D000505	FLOXURIDINE	Alopecia	0	Never tested	0.00109847	D015179	Colorectal Neoplasms
	CHEMBL917	D008881	FLOXURIDINE	Migraine Disorders	0	Never tested	0.00146608	D015179	Colorectal Neoplasms
	CHEMBL917	D002386	FLOXURIDINE	Cataract	0	Never tested	0.00140229	D015179	Colorectal Neoplasms
	CHEMBL917	D014029	FLOXURIDINE	Tobacco Use Disorder	0	Never tested	0.000547193	D015179	Colorectal Neoplasms
	CHEMBL917	D000076385	FLOXURIDINE	Diverticular Diseases	0	Never tested	0.0012932	D015179	Colorectal Neoplasms
	CHEMBL917	D009798	FLOXURIDINE	Ocular Hypertension	0	Never tested	0.00225643	D015179	Colorectal Neoplasms
	CHEMBL917	D001714	FLOXURIDINE	Bipolar Disorder	0	Never tested	0.000640358	D015179	Colorectal Neoplasms
	CHEMBL917	D005901	FLOXURIDINE	Glaucoma	0	Never tested	0.000825102	D015179	Colorectal Neoplasms
	CHEMBL917	D001281	FLOXURIDINE	Atrial Fibrillation	0	Never tested	0.000434399	D015179	Colorectal Neoplasms
	CHEMBL917	D012893	FLOXURIDINE	Sleep Wake Disorders	0	Never tested	0.000958905	D015179	Colorectal Neoplasms
	CHEMBL917	D013345	FLOXURIDINE	Subarachnoid Hemorrhage	0	Never tested	0.0982477	D015179	Colorectal Neoplasms
	CHEMBL917	D002543	FLOXURIDINE	Cerebral Hemorrhage	0	Never tested	0.000995074	D015179	Colorectal Neoplasms
	CHEMBL917	D011030	FLOXURIDINE	Pneumothorax	0	Never tested	0.000900016	D015179	Colorectal Neoplasms
	CHEMBL917	D008010	FLOXURIDINE	Lichen Planus	0	Never tested	0.0010002	D015179	Colorectal Neoplasms
	CHEMBL917	D006177	FLOXURIDINE	Gynecomastia	0	Never tested	0.0234237	D015179	Colorectal Neoplasms
	CHEMBL917	D014717	FLOXURIDINE	Vertigo	0	Never tested	0.000940475	D015179	Colorectal Neoplasms
	CHEMBL917	D000647	FLOXURIDINE	Amnesia	0	Never tested	0.000904336	D015179	Colorectal Neoplasms
	CHEMBL917	D005705	FLOXURIDINE	Gallbladder Diseases	0	Never tested	0.000692036	D015179	Colorectal Neoplasms
	CHEMBL917	D010538	FLOXURIDINE	Peritonitis	0	Never tested	0.00118875	D015179	Colorectal Neoplasms
	CHEMBL917	D012163	FLOXURIDINE	Retinal Detachment	0	Never tested	0.00100239	D015179	Colorectal Neoplasms
	CHEMBL917	D012393	FLOXURIDINE	Rosacea	0	Never tested	0.00105286	D015179	Colorectal Neoplasms
	CHEMBL917	D010001	FLOXURIDINE	Osteitis Deformans	0	Never tested	0.00102246	D015179	Colorectal Neoplasms
	CHEMBL918	D003424	PHENACEMIDE	Crohn Disease	0	Never tested	0.000938124	D004827	Epilepsy
	CHEMBL918	D002761	PHENACEMIDE	Cholangitis	0	Never tested	0.000884162	D004827	Epilepsy
	CHEMBL918	D017098	PHENACEMIDE	IgA Deficiency	0	Status unknown	0.00118676	D004827	Epilepsy
	CHEMBL918	D000505	PHENACEMIDE	Alopecia	0	Never tested	0.000614153	D004827	Epilepsy
	CHEMBL918	D001943	PHENACEMIDE	Breast Neoplasms	0	Never tested	0.000528635	D004827	Epilepsy
	CHEMBL918	D000230	PHENACEMIDE	Adenocarcinoma	0	Never tested	0.000676222	D004827	Epilepsy
	CHEMBL918	D012005	PHENACEMIDE	Rectal Prolapse	0	Status unknown	0.000726161	D004827	Epilepsy
	CHEMBL918	D005756	PHENACEMIDE	Gastritis	0	Never tested	0.000561001	D004827	Epilepsy
	CHEMBL918	D000076385	PHENACEMIDE	Diverticular Diseases	0	Never tested	0.000648975	D004827	Epilepsy
	CHEMBL918	D009447	PHENACEMIDE	Neuroblastoma	0	Never tested	0.00123059	D004827	Epilepsy
	CHEMBL918	D008228	PHENACEMIDE	Lymphoma, Non-Hodgkin	0	Never tested	0.00101063	D004827	Epilepsy
	CHEMBL918	D001749	PHENACEMIDE	Urinary Bladder Neoplasms	0	Never tested	0.0013392	D004827	Epilepsy
	CHEMBL918	D000380	PHENACEMIDE	Agranulocytosis	0	Never tested	0.00332033	D004827	Epilepsy
	CHEMBL918	D010689	PHENACEMIDE	Phlebitis	0	Never tested	0.00443792	D004827	Epilepsy
	CHEMBL918	D010996	PHENACEMIDE	Pleural Effusion	0	Never tested	0.00250022	D004827	Epilepsy
	CHEMBL918	D011030	PHENACEMIDE	Pneumothorax	0	Never tested	0.00116952	D004827	Epilepsy
	CHEMBL918	D002764	PHENACEMIDE	Cholecystitis	0	Never tested	0.00110894	D004827	Epilepsy
	CHEMBL918	D008010	PHENACEMIDE	Lichen Planus	0	Never tested	0.00112281	D004827	Epilepsy
	CHEMBL918	D011470	PHENACEMIDE	Prostatic Hyperplasia	0	Never tested	0.00110218	D004827	Epilepsy
	CHEMBL918	D011472	PHENACEMIDE	Prostatitis	0	Never tested	0.00401295	D004827	Epilepsy
	CHEMBL918	D005348	PHENACEMIDE	Fibrocystic Breast Disease	0	Never tested	0.00310003	D004827	Epilepsy
	CHEMBL918	D006177	PHENACEMIDE	Gynecomastia	0	Never tested	0.00110346	D004827	Epilepsy
	CHEMBL918	D006471	PHENACEMIDE	Gastrointestinal Hemorrhage	0	Never tested	0.00459316	D004827	Epilepsy
	CHEMBL918	D010437	PHENACEMIDE	Peptic Ulcer	0	Never tested	0.0010576	D004827	Epilepsy
	CHEMBL918	D006547	PHENACEMIDE	Hernia	0	Never tested	0.000909141	D004827	Epilepsy
	CHEMBL918	D006689	PHENACEMIDE	Hodgkin Disease	0	Never tested	0.000849535	D004827	Epilepsy
	CHEMBL918	D008113	PHENACEMIDE	Liver Neoplasms	0	Never tested	0.00117437	D004827	Epilepsy
	CHEMBL918	D010051	PHENACEMIDE	Ovarian Neoplasms	0	Never tested	0.000668241	D004827	Epilepsy
	CHEMBL918	D007951	PHENACEMIDE	Leukemia, Myeloid	0	Never tested	0.00312683	D004827	Epilepsy
	CHEMBL918	D003248	PHENACEMIDE	Constipation	0	Never tested	0.000990324	D004827	Epilepsy
	CHEMBL918	D004381	PHENACEMIDE	Duodenal Ulcer	0	Never tested	0.00121267	D004827	Epilepsy
	CHEMBL918	D005705	PHENACEMIDE	Gallbladder Diseases	0	Never tested	0.00112304	D004827	Epilepsy
	CHEMBL918	D010538	PHENACEMIDE	Peritonitis	0	Never tested	0.00112919	D004827	Epilepsy
	CHEMBL918	D012393	PHENACEMIDE	Rosacea	0	Never tested	0.000968856	D004827	Epilepsy
	CHEMBL918	D010001	PHENACEMIDE	Osteitis Deformans	0	Never tested	0.00116565	D004827	Epilepsy
	CHEMBL918	D012878	PHENACEMIDE	Skin Neoplasms	0	Never tested	0.0040116	D004827	Epilepsy
	CHEMBL918	D009260	PHENACEMIDE	Nail Diseases	0	Never tested	0.00454055	D004827	Epilepsy
	CHEMBL918	D011111	PHENACEMIDE	Polymyalgia Rheumatica	0	Never tested	0.00447768	D004827	Epilepsy
	CHEMBL92	D001289	DOCETAXEL ANHYDROUS	Attention Deficit Disorder with Hyperactivity	0	Never tested	0.000606906	D001943	Breast Neoplasms
	CHEMBL92	D001008	DOCETAXEL ANHYDROUS	Anxiety Disorders	0	Never tested	0.000713	D001943	Breast Neoplasms
	CHEMBL92	D013313	DOCETAXEL ANHYDROUS	Stress Disorders, Post-Traumatic	0	Never tested	0.000397653	D001943	Breast Neoplasms
	CHEMBL92	D015228	DOCETAXEL ANHYDROUS	Hypertriglyceridemia	0	Never tested	0.000963306	D001943 ||| D010051	Breast Neoplasms ||| Ovarian Neoplasms
	CHEMBL92	D003324	DOCETAXEL ANHYDROUS	Coronary Artery Disease	0	Never tested	0.000680643	D001943	Breast Neoplasms
	CHEMBL92	D009765	DOCETAXEL ANHYDROUS	Obesity	0	Never tested	0.00142758	D001943	Breast Neoplasms
	CHEMBL92	D020177	DOCETAXEL ANHYDROUS	Idiopathic Hypersomnia	0	Never tested	0.000900057	D001943	Breast Neoplasms
	CHEMBL92	D010300	DOCETAXEL ANHYDROUS	Parkinson Disease	0	Never tested	0.00109834	D001943	Breast Neoplasms
	CHEMBL92	D013771	DOCETAXEL ANHYDROUS	Tetralogy of Fallot	0	Never tested	0.000889484	D001943 ||| D011471 ||| D010051 ||| D008545	Breast Neoplasms ||| Prostatic Neoplasms ||| Ovarian Neoplasms ||| Melanoma
	CHEMBL92	D017098	DOCETAXEL ANHYDROUS	IgA Deficiency	0	Status unknown	0.000515533	D011471 ||| D010051 ||| D008545	Prostatic Neoplasms ||| Ovarian Neoplasms ||| Melanoma
	CHEMBL92	D008268	DOCETAXEL ANHYDROUS	Macular Degeneration	0	Never tested	0.00134927	D001943 ||| D011471 ||| D010051 ||| D008545	Breast Neoplasms ||| Prostatic Neoplasms ||| Ovarian Neoplasms ||| Melanoma
	CHEMBL92	D034381	DOCETAXEL ANHYDROUS	Hearing Loss	0	Never tested	0.000736022	D001943	Breast Neoplasms
	CHEMBL92	D014012	DOCETAXEL ANHYDROUS	Tinnitus	0	Never tested	0.00130986	D010051	Ovarian Neoplasms
	CHEMBL92	D000505	DOCETAXEL ANHYDROUS	Alopecia	0	Never tested	0.00268268	D011471 ||| D010051 ||| D008545	Prostatic Neoplasms ||| Ovarian Neoplasms ||| Melanoma
	CHEMBL92	D000787	DOCETAXEL ANHYDROUS	Angina Pectoris	0	Never tested	0.000738766	D001943	Breast Neoplasms
	CHEMBL92	D065631	DOCETAXEL ANHYDROUS	Rhinitis, Allergic	0	Never tested	0.0012611	D001943	Breast Neoplasms
	CHEMBL92	D008881	DOCETAXEL ANHYDROUS	Migraine Disorders	0	Never tested	0.000984175	D001943 ||| D011471 ||| D010051 ||| D008545	Breast Neoplasms ||| Prostatic Neoplasms ||| Ovarian Neoplasms ||| Melanoma
	CHEMBL92	D006937	DOCETAXEL ANHYDROUS	Hypercholesterolemia	0	Never tested	0.000724791	D001943	Breast Neoplasms
	CHEMBL92	D002386	DOCETAXEL ANHYDROUS	Cataract	0	Never tested	0.00104107	D001943 ||| D010051	Breast Neoplasms ||| Ovarian Neoplasms
	CHEMBL92	D014029	DOCETAXEL ANHYDROUS	Tobacco Use Disorder	0	Never tested	0.0567672	D001943 ||| D011471 ||| D010051 ||| D008545	Breast Neoplasms ||| Prostatic Neoplasms ||| Ovarian Neoplasms ||| Melanoma
	CHEMBL92	D009203	DOCETAXEL ANHYDROUS	Myocardial Infarction	0	Never tested	0.000434627	D001943	Breast Neoplasms
	CHEMBL92	D000076385	DOCETAXEL ANHYDROUS	Diverticular Diseases	0	Never tested	0.000897658	D011471 ||| D008545	Prostatic Neoplasms ||| Melanoma
	CHEMBL92	D007319	DOCETAXEL ANHYDROUS	Sleep Initiation and Maintenance Disorders	0	Never tested	0.00790696	D001943	Breast Neoplasms
	CHEMBL92	D003922	DOCETAXEL ANHYDROUS	Diabetes Mellitus, Type 1	0	Never tested	0.00186653	D001943	Breast Neoplasms
	CHEMBL92	D014820	DOCETAXEL ANHYDROUS	Vitiligo	0	Never tested	0.000811401	D001943	Breast Neoplasms
	CHEMBL92	D009798	DOCETAXEL ANHYDROUS	Ocular Hypertension	0	Never tested	0.00693418	D001943 ||| D011471 ||| D010051 ||| D008545	Breast Neoplasms ||| Prostatic Neoplasms ||| Ovarian Neoplasms ||| Melanoma
	CHEMBL92	D012559	DOCETAXEL ANHYDROUS	Schizophrenia	0	Never tested	0.000652887	D001943	Breast Neoplasms
	CHEMBL92	D008180	DOCETAXEL ANHYDROUS	Lupus Erythematosus, Systemic	0	Never tested	0.00146764	D001943	Breast Neoplasms
	CHEMBL92	D000437	DOCETAXEL ANHYDROUS	Alcoholism	0	Never tested	0.00118784	D001943	Breast Neoplasms
	CHEMBL92	D000067877	DOCETAXEL ANHYDROUS	Autism Spectrum Disorder	0	Never tested	0.000521824	D001943	Breast Neoplasms
	CHEMBL92	D001714	DOCETAXEL ANHYDROUS	Bipolar Disorder	0	Never tested	0.00062202	D011471 ||| D010051 ||| D008545	Prostatic Neoplasms ||| Ovarian Neoplasms ||| Melanoma
	CHEMBL92	D003924	DOCETAXEL ANHYDROUS	Diabetes Mellitus, Type 2	0	Never tested	0.00530303	D001943	Breast Neoplasms
	CHEMBL92	D000544	DOCETAXEL ANHYDROUS	Alzheimer Disease	0	Never tested	0.000765842	D001943 ||| D010051	Breast Neoplasms ||| Ovarian Neoplasms
	CHEMBL92	D004827	DOCETAXEL ANHYDROUS	Epilepsy	0	Never tested	0.000493501	D001943 ||| D010051	Breast Neoplasms ||| Ovarian Neoplasms
	CHEMBL92	D005901	DOCETAXEL ANHYDROUS	Glaucoma	0	Never tested	0.0050791	D001943 ||| D010051	Breast Neoplasms ||| Ovarian Neoplasms
	CHEMBL92	D051436	DOCETAXEL ANHYDROUS	Renal Insufficiency, Chronic	0	Never tested	0.000573879	D001943 ||| D011471 ||| D008545	Breast Neoplasms ||| Prostatic Neoplasms ||| Melanoma
	CHEMBL92	D003863	DOCETAXEL ANHYDROUS	Depression	0	Never tested	0.000685102	D001943	Breast Neoplasms
	CHEMBL92	D000419	DOCETAXEL ANHYDROUS	Albuminuria	0	Never tested	0.000646432	D001943 ||| D008545	Breast Neoplasms ||| Melanoma
	CHEMBL92	D001281	DOCETAXEL ANHYDROUS	Atrial Fibrillation	0	Never tested	0.0269486	D001943 ||| D011471 ||| D010051 ||| D008545	Breast Neoplasms ||| Prostatic Neoplasms ||| Ovarian Neoplasms ||| Melanoma
	CHEMBL92	D006973	DOCETAXEL ANHYDROUS	Hypertension	0	Never tested	0.0056359	D001943	Breast Neoplasms
	CHEMBL92	D006327	DOCETAXEL ANHYDROUS	Heart Block	0	Never tested	0.00105122	D001943	Breast Neoplasms
	CHEMBL92	D002349	DOCETAXEL ANHYDROUS	Carpal Tunnel Syndrome	0	Never tested	0.000698539	D010051	Ovarian Neoplasms
	CHEMBL92	D016883	DOCETAXEL ANHYDROUS	Diabetic Ketoacidosis	0	Never tested	0.00818388	D001943	Breast Neoplasms
	CHEMBL92	D000380	DOCETAXEL ANHYDROUS	Agranulocytosis	0	Never tested	0.00373712	D011471 ||| D010051 ||| D008545	Prostatic Neoplasms ||| Ovarian Neoplasms ||| Melanoma
	CHEMBL92	D012893	DOCETAXEL ANHYDROUS	Sleep Wake Disorders	0	Never tested	0.00122864	D008545	Melanoma
	CHEMBL92	D006429	DOCETAXEL ANHYDROUS	Hemiplegia	0	Never tested	0.00775082	D011471 ||| D010051 ||| D008545	Prostatic Neoplasms ||| Ovarian Neoplasms ||| Melanoma
	CHEMBL92	D011655	DOCETAXEL ANHYDROUS	Pulmonary Embolism	0	Never tested	0.000938626	D001943	Breast Neoplasms
	CHEMBL92	D009202	DOCETAXEL ANHYDROUS	Cardiomyopathies	0	Never tested	0.00184716	D001943	Breast Neoplasms
	CHEMBL92	D013345	DOCETAXEL ANHYDROUS	Subarachnoid Hemorrhage	0	Never tested	0.0767678	D001943 ||| D011471 ||| D010051 ||| D008545	Breast Neoplasms ||| Prostatic Neoplasms ||| Ovarian Neoplasms ||| Melanoma
	CHEMBL92	D002543	DOCETAXEL ANHYDROUS	Cerebral Hemorrhage	0	Never tested	0.00381085	D001943 ||| D011471 ||| D010051 ||| D008545	Breast Neoplasms ||| Prostatic Neoplasms ||| Ovarian Neoplasms ||| Melanoma
	CHEMBL92	D002544	DOCETAXEL ANHYDROUS	Cerebral Infarction	0	Never tested	0.00336124	D001943 ||| D010051	Breast Neoplasms ||| Ovarian Neoplasms
	CHEMBL92	D050197	DOCETAXEL ANHYDROUS	Arteriosclerosis	0	Never tested	0.0805669	D001943 ||| D010051	Breast Neoplasms ||| Ovarian Neoplasms
	CHEMBL92	D010689	DOCETAXEL ANHYDROUS	Phlebitis	0	Never tested	0.00489386	D011471 ||| D010051 ||| D008545	Prostatic Neoplasms ||| Ovarian Neoplasms ||| Melanoma
	CHEMBL92	D007022	DOCETAXEL ANHYDROUS	Hypotension	0	Never tested	0.00690794	D001943	Breast Neoplasms
	CHEMBL92	D012852	DOCETAXEL ANHYDROUS	Sinusitis	0	Never tested	0.000933639	D001943	Breast Neoplasms
	CHEMBL92	D011030	DOCETAXEL ANHYDROUS	Pneumothorax	0	Never tested	0.000953375	D011471 ||| D010051 ||| D008545	Prostatic Neoplasms ||| Ovarian Neoplasms ||| Melanoma
	CHEMBL92	D002764	DOCETAXEL ANHYDROUS	Cholecystitis	0	Never tested	0.00079598	D008545	Melanoma
	CHEMBL92	D002481	DOCETAXEL ANHYDROUS	Cellulitis	0	Never tested	0.00264384	D001943	Breast Neoplasms
	CHEMBL92	D008010	DOCETAXEL ANHYDROUS	Lichen Planus	0	Never tested	0.000608732	D011471	Prostatic Neoplasms
	CHEMBL92	D058186	DOCETAXEL ANHYDROUS	Acute Kidney Injury	0	Never tested	0.0032579	D001943	Breast Neoplasms
	CHEMBL92	D007676	DOCETAXEL ANHYDROUS	Kidney Failure, Chronic	0	Never tested	0.000635582	D001943	Breast Neoplasms
	CHEMBL92	D005348	DOCETAXEL ANHYDROUS	Fibrocystic Breast Disease	0	Never tested	0.00389519	D011471 ||| D008545	Prostatic Neoplasms ||| Melanoma
	CHEMBL92	D006177	DOCETAXEL ANHYDROUS	Gynecomastia	0	Never tested	0.00280675	D011471 ||| D008545	Prostatic Neoplasms ||| Melanoma
	CHEMBL92	D003680	DOCETAXEL ANHYDROUS	Deglutition Disorders	0	Never tested	0.00293526	D011471 ||| D010051 ||| D008545	Prostatic Neoplasms ||| Ovarian Neoplasms ||| Melanoma
	CHEMBL92	D001201	DOCETAXEL ANHYDROUS	Ascites	0	Never tested	0.00351016	D001943	Breast Neoplasms
	CHEMBL92	D014717	DOCETAXEL ANHYDROUS	Vertigo	0	Never tested	0.000857241	D001943 ||| D011471 ||| D010051	Breast Neoplasms ||| Prostatic Neoplasms ||| Ovarian Neoplasms
	CHEMBL92	D013575	DOCETAXEL ANHYDROUS	Syncope	0	Never tested	0.00395214	D001943 ||| D011471 ||| D010051 ||| D008545	Breast Neoplasms ||| Prostatic Neoplasms ||| Ovarian Neoplasms ||| Melanoma
	CHEMBL92	D007766	DOCETAXEL ANHYDROUS	Lacrimal Apparatus Diseases	0	Never tested	0.00208698	D001943 ||| D010051	Breast Neoplasms ||| Ovarian Neoplasms
	CHEMBL92	D005921	DOCETAXEL ANHYDROUS	Glomerulonephritis	0	Never tested	0.00093234	D001943	Breast Neoplasms
	CHEMBL92	D006333	DOCETAXEL ANHYDROUS	Heart Failure	0	Never tested	0.00208934	D001943	Breast Neoplasms
	CHEMBL92	D006547	DOCETAXEL ANHYDROUS	Hernia	0	Never tested	0.00809984	D008545	Melanoma
	CHEMBL92	D000647	DOCETAXEL ANHYDROUS	Amnesia	0	Never tested	0.000824208	D001943 ||| D011471 ||| D010051 ||| D008545	Breast Neoplasms ||| Prostatic Neoplasms ||| Ovarian Neoplasms ||| Melanoma
	CHEMBL92	D015352	DOCETAXEL ANHYDROUS	Dry Eye Syndromes	0	Never tested	0.000987062	D001943 ||| D010051	Breast Neoplasms ||| Ovarian Neoplasms
	CHEMBL92	D015837	DOCETAXEL ANHYDROUS	Vestibular Diseases	0	Never tested	0.00648941	D001943 ||| D011471 ||| D010051	Breast Neoplasms ||| Prostatic Neoplasms ||| Ovarian Neoplasms
	CHEMBL92	D005705	DOCETAXEL ANHYDROUS	Gallbladder Diseases	0	Never tested	0.00489511	D011471 ||| D010051 ||| D008545	Prostatic Neoplasms ||| Ovarian Neoplasms ||| Melanoma
	CHEMBL92	D001145	DOCETAXEL ANHYDROUS	Arrhythmias, Cardiac	0	Never tested	0.00100867	D001943	Breast Neoplasms
	CHEMBL92	D001851	DOCETAXEL ANHYDROUS	Bone Diseases, Metabolic	0	Never tested	0.00377504	D011471 ||| D010051 ||| D008545	Prostatic Neoplasms ||| Ovarian Neoplasms ||| Melanoma
	CHEMBL92	D009443	DOCETAXEL ANHYDROUS	Neuritis	0	Never tested	0.0032087	D011471 ||| D010051 ||| D008545	Prostatic Neoplasms ||| Ovarian Neoplasms ||| Melanoma
	CHEMBL92	D010538	DOCETAXEL ANHYDROUS	Peritonitis	0	Never tested	0.000982752	D011471 ||| D008545	Prostatic Neoplasms ||| Melanoma
	CHEMBL92	D012163	DOCETAXEL ANHYDROUS	Retinal Detachment	0	Never tested	0.00103145	D001943 ||| D010051	Breast Neoplasms ||| Ovarian Neoplasms
	CHEMBL92	D012393	DOCETAXEL ANHYDROUS	Rosacea	0	Never tested	0.0009821	D001943 ||| D011471 ||| D010051 ||| D008545	Breast Neoplasms ||| Prostatic Neoplasms ||| Ovarian Neoplasms ||| Melanoma
	CHEMBL92	D002546	DOCETAXEL ANHYDROUS	Ischemic Attack, Transient	0	Never tested	0.00480879	D001943 ||| D010051	Breast Neoplasms ||| Ovarian Neoplasms
	CHEMBL92	D000083242	DOCETAXEL ANHYDROUS	Ischemic Stroke	0	Never tested	0.000856715	D001943 ||| D010051	Breast Neoplasms ||| Ovarian Neoplasms
	CHEMBL92	D013921	DOCETAXEL ANHYDROUS	Thrombocytopenia	0	Never tested	0.00384477	D001943	Breast Neoplasms
	CHEMBL92	D010001	DOCETAXEL ANHYDROUS	Osteitis Deformans	0	Never tested	0.000826903	D011471 ||| D010051 ||| D008545	Prostatic Neoplasms ||| Ovarian Neoplasms ||| Melanoma
	CHEMBL92	D020246	DOCETAXEL ANHYDROUS	Venous Thrombosis	0	Never tested	0.000821692	D001943	Breast Neoplasms
	CHEMBL92	D000075224	DOCETAXEL ANHYDROUS	Cardiac Conduction System Disease	0	Never tested	0.00405073	D001943 ||| D008545	Breast Neoplasms ||| Melanoma
	CHEMBL92	D007762	DOCETAXEL ANHYDROUS	Labyrinthitis	0	Never tested	0.00445324	D011471	Prostatic Neoplasms
	CHEMBL92	D009260	DOCETAXEL ANHYDROUS	Nail Diseases	0	Never tested	0.00449376	D011471 ||| D010051	Prostatic Neoplasms ||| Ovarian Neoplasms
	CHEMBL92	D016491	DOCETAXEL ANHYDROUS	Peripheral Vascular Diseases	0	Never tested	0.00224336	D001943	Breast Neoplasms
	CHEMBL92	D011111	DOCETAXEL ANHYDROUS	Polymyalgia Rheumatica	0	Never tested	0.00377638	D011471 ||| D010051 ||| D008545	Prostatic Neoplasms ||| Ovarian Neoplasms ||| Melanoma
	CHEMBL92	D010031	DOCETAXEL ANHYDROUS	Otitis	0	Never tested	0.000948614	D001943	Breast Neoplasms
	CHEMBL92	D019966	DOCETAXEL ANHYDROUS	Substance-Related Disorders	0	Never tested	0.00236858	D011471 ||| D010051 ||| D008545	Prostatic Neoplasms ||| Ovarian Neoplasms ||| Melanoma
	CHEMBL92	D015155	DOCETAXEL ANHYDROUS	Esophageal Spasm, Diffuse	0	Never tested	0.000772343	D001943	Breast Neoplasms
	CHEMBL923	D001289	RISEDRONIC ACID	Attention Deficit Disorder with Hyperactivity	0	Never tested	0.00104722	D010001	Osteitis Deformans
	CHEMBL923	D001008	RISEDRONIC ACID	Anxiety Disorders	0	Never tested	0.000925873	D010001	Osteitis Deformans
	CHEMBL923	D013313	RISEDRONIC ACID	Stress Disorders, Post-Traumatic	0	Never tested	0.00109535	D010001	Osteitis Deformans
	CHEMBL923	D000856	RISEDRONIC ACID	Anorexia Nervosa	0	Phase unknown	0.000867041	D010001	Osteitis Deformans
	CHEMBL923	D015228	RISEDRONIC ACID	Hypertriglyceridemia	0	Never tested	0.000616329	D010001	Osteitis Deformans
	CHEMBL923	D003324	RISEDRONIC ACID	Coronary Artery Disease	0	Never tested	0.00795233	D010001	Osteitis Deformans
	CHEMBL923	D009765	RISEDRONIC ACID	Obesity	0	Never tested	0.00100081	D010001	Osteitis Deformans
	CHEMBL923	D010300	RISEDRONIC ACID	Parkinson Disease	0	Never tested	0.00080602	D010001	Osteitis Deformans
	CHEMBL923	D003093	RISEDRONIC ACID	Colitis, Ulcerative	0	Never tested	0.00549975	D010024 ||| D010001	Osteoporosis ||| Osteitis Deformans
	CHEMBL923	D015212	RISEDRONIC ACID	Inflammatory Bowel Diseases	0	Never tested	0.00073855	D010001	Osteitis Deformans
	CHEMBL923	D002761	RISEDRONIC ACID	Cholangitis	0	Never tested	0.00395525	D010024 ||| D010001	Osteoporosis ||| Osteitis Deformans
	CHEMBL923	D034381	RISEDRONIC ACID	Hearing Loss	0	Never tested	0.00116351	D010001	Osteitis Deformans
	CHEMBL923	D019226	RISEDRONIC ACID	Oral Ulcer	0	Never tested	0.000897153	D010001	Osteitis Deformans
	CHEMBL923	D000787	RISEDRONIC ACID	Angina Pectoris	0	Never tested	0.111992	D010001	Osteitis Deformans
	CHEMBL923	D065631	RISEDRONIC ACID	Rhinitis, Allergic	0	Never tested	0.0323487	D010024 ||| D010001	Osteoporosis ||| Osteitis Deformans
	CHEMBL923	D001249	RISEDRONIC ACID	Asthma	0	Never tested	0.00110426	D010024 ||| D010001	Osteoporosis ||| Osteitis Deformans
	CHEMBL923	D005764	RISEDRONIC ACID	Gastroesophageal Reflux	0	Never tested	0.00115724	D010024 ||| D010001	Osteoporosis ||| Osteitis Deformans
	CHEMBL923	D007037	RISEDRONIC ACID	Hypothyroidism	0	Never tested	0.000719016	D010001	Osteitis Deformans
	CHEMBL923	D004485	RISEDRONIC ACID	Eczema	0	Never tested	0.0132315	D010024 ||| D010001	Osteoporosis ||| Osteitis Deformans
	CHEMBL923	D006937	RISEDRONIC ACID	Hypercholesterolemia	0	Never tested	0.00255072	D010001	Osteitis Deformans
	CHEMBL923	D002280	RISEDRONIC ACID	Carcinoma, Basal Cell	0	Never tested	0.00136722	D010001	Osteitis Deformans
	CHEMBL923	D000230	RISEDRONIC ACID	Adenocarcinoma	0	Never tested	0.00105298	D010001	Osteitis Deformans
	CHEMBL923	D002386	RISEDRONIC ACID	Cataract	0	Never tested	0.000782153	D010001	Osteitis Deformans
	CHEMBL923	D006552	RISEDRONIC ACID	Hernia, Inguinal	0	Never tested	0.000877882	D010001	Osteitis Deformans
	CHEMBL923	D012005	RISEDRONIC ACID	Rectal Prolapse	0	Status unknown	0.0010401	D010024	Osteoporosis
	CHEMBL923	D009203	RISEDRONIC ACID	Myocardial Infarction	0	Never tested	0.00538089	D010001	Osteitis Deformans
	CHEMBL923	D005756	RISEDRONIC ACID	Gastritis	0	Never tested	0.00107828	D010024 ||| D010001	Osteoporosis ||| Osteitis Deformans
	CHEMBL923	D006548	RISEDRONIC ACID	Hernia, Diaphragmatic	0	Never tested	0.006977	D010001	Osteitis Deformans
	CHEMBL923	D007319	RISEDRONIC ACID	Sleep Initiation and Maintenance Disorders	0	Never tested	0.0232935	D010001	Osteitis Deformans
	CHEMBL923	D009290	RISEDRONIC ACID	Narcolepsy	0	Never tested	0.00144611	D010001	Osteitis Deformans
	CHEMBL923	D003922	RISEDRONIC ACID	Diabetes Mellitus, Type 1	0	Never tested	0.000702999	D010001	Osteitis Deformans
	CHEMBL923	D002446	RISEDRONIC ACID	Celiac Disease	0	Never tested	0.000935622	D010001	Osteitis Deformans
	CHEMBL923	D008105	RISEDRONIC ACID	Liver Cirrhosis, Biliary	0	Never tested	0.12214	D010024 ||| D010001	Osteoporosis ||| Osteitis Deformans
	CHEMBL923	D014820	RISEDRONIC ACID	Vitiligo	0	Never tested	0.00145472	D010001	Osteitis Deformans
	CHEMBL923	D009447	RISEDRONIC ACID	Neuroblastoma	0	Never tested	0.00108991	D010001	Osteitis Deformans
	CHEMBL923	D012559	RISEDRONIC ACID	Schizophrenia	0	Never tested	0.000764503	D010001	Osteitis Deformans
	CHEMBL923	D000690	RISEDRONIC ACID	Amyotrophic Lateral Sclerosis	0	Never tested	0.000989396	D010001	Osteitis Deformans
	CHEMBL923	D000437	RISEDRONIC ACID	Alcoholism	0	Never tested	0.000776704	D010001	Osteitis Deformans
	CHEMBL923	D000067877	RISEDRONIC ACID	Autism Spectrum Disorder	0	Never tested	0.000952331	D010001	Osteitis Deformans
	CHEMBL923	D009771	RISEDRONIC ACID	Obsessive-Compulsive Disorder	0	Never tested	0.000924635	D010001	Osteitis Deformans
	CHEMBL923	D003924	RISEDRONIC ACID	Diabetes Mellitus, Type 2	0	Never tested	0.00119633	D010001	Osteitis Deformans
	CHEMBL923	D000544	RISEDRONIC ACID	Alzheimer Disease	0	Never tested	0.00165647	D010001	Osteitis Deformans
	CHEMBL923	D004827	RISEDRONIC ACID	Epilepsy	0	Never tested	0.0010271	D010001	Osteitis Deformans
	CHEMBL923	D005901	RISEDRONIC ACID	Glaucoma	0	Never tested	0.00862171	D010001	Osteitis Deformans
	CHEMBL923	D003863	RISEDRONIC ACID	Depression	0	Never tested	0.000746467	D010001	Osteitis Deformans
	CHEMBL923	D000419	RISEDRONIC ACID	Albuminuria	0	Never tested	0.00116946	D010001	Osteitis Deformans
	CHEMBL923	D006973	RISEDRONIC ACID	Hypertension	0	Never tested	0.000732893	D010001	Osteitis Deformans
	CHEMBL923	D006327	RISEDRONIC ACID	Heart Block	0	Never tested	0.00106323	D010001	Osteitis Deformans
	CHEMBL923	D055623	RISEDRONIC ACID	Keratosis, Actinic	0	Never tested	0.00101968	D010001	Osteitis Deformans
	CHEMBL923	D001991	RISEDRONIC ACID	Bronchitis	0	Never tested	0.00085607	D010024 ||| D010001	Osteoporosis ||| Osteitis Deformans
	CHEMBL923	D008175	RISEDRONIC ACID	Lung Neoplasms	0	Phase II	0.000941979	D010001	Osteitis Deformans
	CHEMBL923	D008545	RISEDRONIC ACID	Melanoma	0	Never tested	0.000786569	D010001	Osteitis Deformans
	CHEMBL923	D002294	RISEDRONIC ACID	Carcinoma, Squamous Cell	0	Never tested	0.000953304	D010001	Osteitis Deformans
	CHEMBL923	D002349	RISEDRONIC ACID	Carpal Tunnel Syndrome	0	Never tested	0.00100179	D010001	Osteitis Deformans
	CHEMBL923	D016883	RISEDRONIC ACID	Diabetic Ketoacidosis	0	Never tested	0.00110123	D010001	Osteitis Deformans
	CHEMBL923	D007889	RISEDRONIC ACID	Leiomyoma	0	Never tested	0.00102659	D010001	Osteitis Deformans
	CHEMBL923	D018798	RISEDRONIC ACID	Anemia, Iron-Deficiency	0	Never tested	0.00107707	D010001	Osteitis Deformans
	CHEMBL923	D011655	RISEDRONIC ACID	Pulmonary Embolism	0	Never tested	0.00107184	D010001	Osteitis Deformans
	CHEMBL923	D009202	RISEDRONIC ACID	Cardiomyopathies	0	Never tested	0.00123564	D010001	Osteitis Deformans
	CHEMBL923	D050197	RISEDRONIC ACID	Arteriosclerosis	0	Never tested	0.0103796	D010001	Osteitis Deformans
	CHEMBL923	D006484	RISEDRONIC ACID	Hemorrhoids	0	Never tested	0.00212938	D010024 ||| D010001	Osteoporosis ||| Osteitis Deformans
	CHEMBL923	D012852	RISEDRONIC ACID	Sinusitis	0	Never tested	0.0965825	D010024 ||| D010001	Osteoporosis ||| Osteitis Deformans
	CHEMBL923	D004941	RISEDRONIC ACID	Esophagitis	0	Never tested	0.00657673	D010024	Osteoporosis
	CHEMBL923	D013276	RISEDRONIC ACID	Stomach Ulcer	0	Never tested	0.00111611	D010024 ||| D010001	Osteoporosis ||| Osteitis Deformans
	CHEMBL923	D004415	RISEDRONIC ACID	Dyspepsia	0	Never tested	0.00706354	D010024	Osteoporosis
	CHEMBL923	D002769	RISEDRONIC ACID	Cholelithiasis	0	Never tested	0.000842714	D010024 ||| D010001	Osteoporosis ||| Osteitis Deformans
	CHEMBL923	D010195	RISEDRONIC ACID	Pancreatitis	0	Never tested	0.00118142	D010024 ||| D010001	Osteoporosis ||| Osteitis Deformans
	CHEMBL923	D008286	RISEDRONIC ACID	Malabsorption Syndromes	0	Never tested	0.0136398	D010024	Osteoporosis
	CHEMBL923	D011537	RISEDRONIC ACID	Pruritus	0	Never tested	0.00318226	D010024	Osteoporosis
	CHEMBL923	D008010	RISEDRONIC ACID	Lichen Planus	0	Never tested	0.178778	D010024	Osteoporosis
	CHEMBL923	D017492	RISEDRONIC ACID	Keratosis, Seborrheic	0	Never tested	0.000954457	D010024 ||| D010001	Osteoporosis ||| Osteitis Deformans
	CHEMBL923	D011704	RISEDRONIC ACID	Pyelonephritis	0	Never tested	0.003372	D010024	Osteoporosis
	CHEMBL923	D007676	RISEDRONIC ACID	Kidney Failure, Chronic	0	Never tested	0.000970339	D010001	Osteitis Deformans
	CHEMBL923	D003556	RISEDRONIC ACID	Cystitis	0	Never tested	0.000802579	D010024 ||| D010001	Osteoporosis ||| Osteitis Deformans
	CHEMBL923	D004715	RISEDRONIC ACID	Endometriosis	0	Never tested	0.00105087	D010001	Osteitis Deformans
	CHEMBL923	D001201	RISEDRONIC ACID	Ascites	0	Never tested	0.003307	D010024	Osteoporosis
	CHEMBL923	D005076	RISEDRONIC ACID	Exanthema	0	Never tested	0.00429429	D010024	Osteoporosis
	CHEMBL923	D006471	RISEDRONIC ACID	Gastrointestinal Hemorrhage	0	Never tested	0.00338291	D010024	Osteoporosis
	CHEMBL923	D010437	RISEDRONIC ACID	Peptic Ulcer	0	Never tested	0.00103022	D010024 ||| D010001	Osteoporosis ||| Osteitis Deformans
	CHEMBL923	D005921	RISEDRONIC ACID	Glomerulonephritis	0	Never tested	0.00098245	D010001	Osteitis Deformans
	CHEMBL923	D006333	RISEDRONIC ACID	Heart Failure	0	Never tested	0.150638	D010001	Osteitis Deformans
	CHEMBL923	D006689	RISEDRONIC ACID	Hodgkin Disease	0	Never tested	0.00118543	D010001	Osteitis Deformans
	CHEMBL923	D010051	RISEDRONIC ACID	Ovarian Neoplasms	0	Never tested	0.000897094	D010001	Osteitis Deformans
	CHEMBL923	D011471	RISEDRONIC ACID	Prostatic Neoplasms	0	Phase III	0.000604955	D010001	Osteitis Deformans
	CHEMBL923	D000152	RISEDRONIC ACID	Acne Vulgaris	0	Never tested	0.000933939	D010001	Osteitis Deformans
	CHEMBL923	D000740	RISEDRONIC ACID	Anemia	0	Never tested	0.00102268	D010001	Osteitis Deformans
	CHEMBL923	D001064	RISEDRONIC ACID	Appendicitis	0	Never tested	0.00219281	D010024 ||| D010001	Osteoporosis ||| Osteitis Deformans
	CHEMBL923	D003248	RISEDRONIC ACID	Constipation	0	Never tested	0.00116985	D010001	Osteitis Deformans
	CHEMBL923	D015352	RISEDRONIC ACID	Dry Eye Syndromes	0	Never tested	0.00121479	D010001	Osteitis Deformans
	CHEMBL923	D004381	RISEDRONIC ACID	Duodenal Ulcer	0	Never tested	0.000966631	D010024 ||| D010001	Osteoporosis ||| Osteitis Deformans
	CHEMBL923	D001145	RISEDRONIC ACID	Arrhythmias, Cardiac	0	Never tested	0.000961304	D010001	Osteitis Deformans
	CHEMBL923	D043183	RISEDRONIC ACID	Irritable Bowel Syndrome	0	Never tested	0.0449173	D010024 ||| D010001	Osteoporosis ||| Osteitis Deformans
	CHEMBL923	D011565	RISEDRONIC ACID	Psoriasis	0	Never tested	0.000846121	D010001	Osteitis Deformans
	CHEMBL923	D012163	RISEDRONIC ACID	Retinal Detachment	0	Never tested	0.000957513	D010001	Osteitis Deformans
	CHEMBL923	D006042	RISEDRONIC ACID	Goiter	0	Never tested	0.00404432	D010001	Osteitis Deformans
	CHEMBL923	D000083242	RISEDRONIC ACID	Ischemic Stroke	0	Never tested	0.00103864	D010001	Osteitis Deformans
	CHEMBL923	D015179	RISEDRONIC ACID	Colorectal Neoplasms	0	Never tested	0.0010313	D010001	Osteitis Deformans
	CHEMBL923	D006627	RISEDRONIC ACID	Hirschsprung Disease	0	Never tested	0.00109878	D010001	Osteitis Deformans
	CHEMBL923	D013964	RISEDRONIC ACID	Thyroid Neoplasms	0	Never tested	0.00110543	D010001	Osteitis Deformans
	CHEMBL923	D007018	RISEDRONIC ACID	Hypopituitarism	0	Never tested	0.00103667	D010001	Osteitis Deformans
	CHEMBL923	D020246	RISEDRONIC ACID	Venous Thrombosis	0	Never tested	0.00132918	D010001	Osteitis Deformans
	CHEMBL923	D014581	RISEDRONIC ACID	Urticaria	0	Never tested	0.00214281	D010024 ||| D010001	Osteoporosis ||| Osteitis Deformans
	CHEMBL923	D014648	RISEDRONIC ACID	Varicose Veins	0	Never tested	0.00150834	D010024 ||| D010001	Osteoporosis ||| Osteitis Deformans
	CHEMBL923	D010031	RISEDRONIC ACID	Otitis	0	Never tested	0.00122994	D010001	Osteitis Deformans
	CHEMBL923	D015155	RISEDRONIC ACID	Esophageal Spasm, Diffuse	0	Never tested	0.00103352	D010024 ||| D010001	Osteoporosis ||| Osteitis Deformans
	CHEMBL924	D001289	ZOLEDRONIC ACID ANHYDROUS	Attention Deficit Disorder with Hyperactivity	0	Never tested	0.000820224	D010001 ||| D001281	Osteitis Deformans ||| Atrial Fibrillation
	CHEMBL924	D001008	ZOLEDRONIC ACID ANHYDROUS	Anxiety Disorders	0	Never tested	0.00108807	D010001	Osteitis Deformans
	CHEMBL924	D013313	ZOLEDRONIC ACID ANHYDROUS	Stress Disorders, Post-Traumatic	0	Never tested	0.000687839	D010001 ||| D001281	Osteitis Deformans ||| Atrial Fibrillation
	CHEMBL924	D000856	ZOLEDRONIC ACID ANHYDROUS	Anorexia Nervosa	0	Never tested	0.000471448	D010001 ||| D001281	Osteitis Deformans ||| Atrial Fibrillation
	CHEMBL924	D015228	ZOLEDRONIC ACID ANHYDROUS	Hypertriglyceridemia	0	Never tested	0.000528412	D010001	Osteitis Deformans
	CHEMBL924	D003324	ZOLEDRONIC ACID ANHYDROUS	Coronary Artery Disease	0	Never tested	0.00772931	D010001	Osteitis Deformans
	CHEMBL924	D009765	ZOLEDRONIC ACID ANHYDROUS	Obesity	0	Never tested	0.00387675	D010001 ||| D001281	Osteitis Deformans ||| Atrial Fibrillation
	CHEMBL924	D010300	ZOLEDRONIC ACID ANHYDROUS	Parkinson Disease	0	Never tested	0.00367843	D010001 ||| D001281	Osteitis Deformans ||| Atrial Fibrillation
	CHEMBL924	D013771	ZOLEDRONIC ACID ANHYDROUS	Tetralogy of Fallot	0	Never tested	0.00424907	D011471 ||| D000740 ||| D001249	Prostatic Neoplasms ||| Anemia ||| Asthma
	CHEMBL924	D001172	ZOLEDRONIC ACID ANHYDROUS	Arthritis, Rheumatoid	0	Phase III	0.0073823	D001281	Atrial Fibrillation
	CHEMBL924	D003093	ZOLEDRONIC ACID ANHYDROUS	Colitis, Ulcerative	0	Never tested	0.00407464	D010001 ||| D010024 ||| D001281	Osteitis Deformans ||| Osteoporosis ||| Atrial Fibrillation
	CHEMBL924	D015212	ZOLEDRONIC ACID ANHYDROUS	Inflammatory Bowel Diseases	0	Never tested	0.000952787	D010001 ||| D001281	Osteitis Deformans ||| Atrial Fibrillation
	CHEMBL924	D002761	ZOLEDRONIC ACID ANHYDROUS	Cholangitis	0	Never tested	0.00417112	D010001 ||| D010024	Osteitis Deformans ||| Osteoporosis
	CHEMBL924	D017098	ZOLEDRONIC ACID ANHYDROUS	IgA Deficiency	0	Status unknown	0.00193697	D011471 ||| D001249 ||| D006333	Prostatic Neoplasms ||| Asthma ||| Heart Failure
	CHEMBL924	D008268	ZOLEDRONIC ACID ANHYDROUS	Macular Degeneration	0	Phase II	0.00164031	D011471 ||| D000740 ||| D001249	Prostatic Neoplasms ||| Anemia ||| Asthma
	CHEMBL924	D034381	ZOLEDRONIC ACID ANHYDROUS	Hearing Loss	0	Never tested	0.00113887	D010001 ||| D001281	Osteitis Deformans ||| Atrial Fibrillation
	CHEMBL924	D014012	ZOLEDRONIC ACID ANHYDROUS	Tinnitus	0	Never tested	0.00162133	D001249 ||| D006333	Asthma ||| Heart Failure
	CHEMBL924	D000505	ZOLEDRONIC ACID ANHYDROUS	Alopecia	0	Never tested	0.00563979	D011471 ||| D000740 ||| D001249 ||| D006333	Prostatic Neoplasms ||| Anemia ||| Asthma ||| Heart Failure
	CHEMBL924	D019226	ZOLEDRONIC ACID ANHYDROUS	Oral Ulcer	0	Never tested	0.0179519	D010001 ||| D001281	Osteitis Deformans ||| Atrial Fibrillation
	CHEMBL924	D000787	ZOLEDRONIC ACID ANHYDROUS	Angina Pectoris	0	Never tested	0.10843	D010001	Osteitis Deformans
	CHEMBL924	D065631	ZOLEDRONIC ACID ANHYDROUS	Rhinitis, Allergic	0	Never tested	0.0615462	D010001 ||| D010024 ||| D001281	Osteitis Deformans ||| Osteoporosis ||| Atrial Fibrillation
	CHEMBL924	D001249	ZOLEDRONIC ACID ANHYDROUS	Asthma	1	Approved	0.0198138	D010001 ||| D010024 ||| D001281	Osteitis Deformans ||| Osteoporosis ||| Atrial Fibrillation
	CHEMBL924	D005764	ZOLEDRONIC ACID ANHYDROUS	Gastroesophageal Reflux	0	Never tested	0.000519673	D010001 ||| D010024 ||| D001281	Osteitis Deformans ||| Osteoporosis ||| Atrial Fibrillation
	CHEMBL924	D007037	ZOLEDRONIC ACID ANHYDROUS	Hypothyroidism	0	Never tested	0.000883815	D010001	Osteitis Deformans
	CHEMBL924	D008881	ZOLEDRONIC ACID ANHYDROUS	Migraine Disorders	0	Never tested	0.00107719	D011471 ||| D000740 ||| D001249	Prostatic Neoplasms ||| Anemia ||| Asthma
	CHEMBL924	D004485	ZOLEDRONIC ACID ANHYDROUS	Eczema	0	Never tested	0.0104371	D010001 ||| D010024 ||| D001281	Osteitis Deformans ||| Osteoporosis ||| Atrial Fibrillation
	CHEMBL924	D006937	ZOLEDRONIC ACID ANHYDROUS	Hypercholesterolemia	0	Never tested	0.00276208	D010001	Osteitis Deformans
	CHEMBL924	D012626	ZOLEDRONIC ACID ANHYDROUS	Sebaceous Gland Neoplasms	0	Status unknown	0.00120768	D000740 ||| D001249 ||| D006333	Anemia ||| Asthma ||| Heart Failure
	CHEMBL924	D001943	ZOLEDRONIC ACID ANHYDROUS	Breast Neoplasms	0	Phase III	0.00240115	D001281 ||| D006333	Atrial Fibrillation ||| Heart Failure
	CHEMBL924	D002280	ZOLEDRONIC ACID ANHYDROUS	Carcinoma, Basal Cell	0	Never tested	0.00322371	D010001 ||| D001281	Osteitis Deformans ||| Atrial Fibrillation
	CHEMBL924	D000230	ZOLEDRONIC ACID ANHYDROUS	Adenocarcinoma	0	Phase I	0.000689063	D010001 ||| D001281	Osteitis Deformans ||| Atrial Fibrillation
	CHEMBL924	D002386	ZOLEDRONIC ACID ANHYDROUS	Cataract	0	Never tested	0.000888568	D010001	Osteitis Deformans
	CHEMBL924	D006552	ZOLEDRONIC ACID ANHYDROUS	Hernia, Inguinal	0	Never tested	0.00153783	D010001 ||| D001281	Osteitis Deformans ||| Atrial Fibrillation
	CHEMBL924	D012005	ZOLEDRONIC ACID ANHYDROUS	Rectal Prolapse	0	Status unknown	0.0011022	D010024	Osteoporosis
	CHEMBL924	D014029	ZOLEDRONIC ACID ANHYDROUS	Tobacco Use Disorder	0	Never tested	0.00150616	D011471 ||| D000740 ||| D001249	Prostatic Neoplasms ||| Anemia ||| Asthma
	CHEMBL924	D009203	ZOLEDRONIC ACID ANHYDROUS	Myocardial Infarction	0	Never tested	0.00548047	D010001	Osteitis Deformans
	CHEMBL924	D005756	ZOLEDRONIC ACID ANHYDROUS	Gastritis	0	Never tested	0.000842861	D010001 ||| D010024 ||| D001281	Osteitis Deformans ||| Osteoporosis ||| Atrial Fibrillation
	CHEMBL924	D006548	ZOLEDRONIC ACID ANHYDROUS	Hernia, Diaphragmatic	0	Never tested	0.00511377	D010001 ||| D001281	Osteitis Deformans ||| Atrial Fibrillation
	CHEMBL924	D000076385	ZOLEDRONIC ACID ANHYDROUS	Diverticular Diseases	0	Never tested	0.00117755	D011471 ||| D000740 ||| D001249 ||| D006333	Prostatic Neoplasms ||| Anemia ||| Asthma ||| Heart Failure
	CHEMBL924	D007319	ZOLEDRONIC ACID ANHYDROUS	Sleep Initiation and Maintenance Disorders	0	Never tested	0.021979	D010001	Osteitis Deformans
	CHEMBL924	D009290	ZOLEDRONIC ACID ANHYDROUS	Narcolepsy	0	Never tested	0.0013993	D010001 ||| D001281	Osteitis Deformans ||| Atrial Fibrillation
	CHEMBL924	D003922	ZOLEDRONIC ACID ANHYDROUS	Diabetes Mellitus, Type 1	0	Never tested	0.000802416	D010001	Osteitis Deformans
	CHEMBL924	D002446	ZOLEDRONIC ACID ANHYDROUS	Celiac Disease	0	Never tested	0.000770582	D010001 ||| D001281	Osteitis Deformans ||| Atrial Fibrillation
	CHEMBL924	D008105	ZOLEDRONIC ACID ANHYDROUS	Liver Cirrhosis, Biliary	0	Never tested	0.0907687	D010001 ||| D010024 ||| D001281	Osteitis Deformans ||| Osteoporosis ||| Atrial Fibrillation
	CHEMBL924	D014820	ZOLEDRONIC ACID ANHYDROUS	Vitiligo	0	Never tested	0.00102285	D010001 ||| D001281	Osteitis Deformans ||| Atrial Fibrillation
	CHEMBL924	D009798	ZOLEDRONIC ACID ANHYDROUS	Ocular Hypertension	0	Never tested	0.00062141	D011471 ||| D000740 ||| D001249	Prostatic Neoplasms ||| Anemia ||| Asthma
	CHEMBL924	D009447	ZOLEDRONIC ACID ANHYDROUS	Neuroblastoma	0	Phase I	0.00110693	D010001 ||| D001281	Osteitis Deformans ||| Atrial Fibrillation
	CHEMBL924	D012559	ZOLEDRONIC ACID ANHYDROUS	Schizophrenia	0	Never tested	0.00127541	D010001 ||| D001281	Osteitis Deformans ||| Atrial Fibrillation
	CHEMBL924	D000690	ZOLEDRONIC ACID ANHYDROUS	Amyotrophic Lateral Sclerosis	0	Never tested	0.000748384	D010001 ||| D001281	Osteitis Deformans ||| Atrial Fibrillation
	CHEMBL924	D008180	ZOLEDRONIC ACID ANHYDROUS	Lupus Erythematosus, Systemic	0	Never tested	0.00634318	D001281	Atrial Fibrillation
	CHEMBL924	D000437	ZOLEDRONIC ACID ANHYDROUS	Alcoholism	0	Never tested	0.000863756	D010001	Osteitis Deformans
	CHEMBL924	D000067877	ZOLEDRONIC ACID ANHYDROUS	Autism Spectrum Disorder	0	Never tested	0.00099841	D010001 ||| D001281	Osteitis Deformans ||| Atrial Fibrillation
	CHEMBL924	D001714	ZOLEDRONIC ACID ANHYDROUS	Bipolar Disorder	0	Never tested	0.0064695	D011471 ||| D000740 ||| D001249	Prostatic Neoplasms ||| Anemia ||| Asthma
	CHEMBL924	D009771	ZOLEDRONIC ACID ANHYDROUS	Obsessive-Compulsive Disorder	0	Never tested	0.000763198	D010001 ||| D001281	Osteitis Deformans ||| Atrial Fibrillation
	CHEMBL924	D003924	ZOLEDRONIC ACID ANHYDROUS	Diabetes Mellitus, Type 2	0	Never tested	0.0011696	D010001	Osteitis Deformans
	CHEMBL924	D000544	ZOLEDRONIC ACID ANHYDROUS	Alzheimer Disease	0	Never tested	0.00157222	D010001	Osteitis Deformans
	CHEMBL924	D004827	ZOLEDRONIC ACID ANHYDROUS	Epilepsy	0	Never tested	0.00112354	D010001	Osteitis Deformans
	CHEMBL924	D005901	ZOLEDRONIC ACID ANHYDROUS	Glaucoma	0	Never tested	0.0092056	D010001	Osteitis Deformans
	CHEMBL924	D051436	ZOLEDRONIC ACID ANHYDROUS	Renal Insufficiency, Chronic	0	Never tested	0.00108772	D011471	Prostatic Neoplasms
	CHEMBL924	D013167	ZOLEDRONIC ACID ANHYDROUS	Spondylitis, Ankylosing	0	Never tested	0.00519629	D001281	Atrial Fibrillation
	CHEMBL924	D003863	ZOLEDRONIC ACID ANHYDROUS	Depression	0	Never tested	0.000875727	D010001	Osteitis Deformans
	CHEMBL924	D010003	ZOLEDRONIC ACID ANHYDROUS	Osteoarthritis	0	Never tested	0.00308184	D001281	Atrial Fibrillation
	CHEMBL924	D000419	ZOLEDRONIC ACID ANHYDROUS	Albuminuria	0	Never tested	0.00112673	D010001	Osteitis Deformans
	CHEMBL924	D001281	ZOLEDRONIC ACID ANHYDROUS	Atrial Fibrillation	1	Approved	0.0207862	D011471 ||| D000740 ||| D001249	Prostatic Neoplasms ||| Anemia ||| Asthma
	CHEMBL924	D006973	ZOLEDRONIC ACID ANHYDROUS	Hypertension	0	Never tested	0.000642734	D010001	Osteitis Deformans
	CHEMBL924	D006327	ZOLEDRONIC ACID ANHYDROUS	Heart Block	0	Never tested	0.00103779	D010001	Osteitis Deformans
	CHEMBL924	D055623	ZOLEDRONIC ACID ANHYDROUS	Keratosis, Actinic	0	Never tested	0.000931459	D010001 ||| D001281	Osteitis Deformans ||| Atrial Fibrillation
	CHEMBL924	D001991	ZOLEDRONIC ACID ANHYDROUS	Bronchitis	0	Never tested	0.00136784	D010001 ||| D010024 ||| D001281	Osteitis Deformans ||| Osteoporosis ||| Atrial Fibrillation
	CHEMBL924	D008175	ZOLEDRONIC ACID ANHYDROUS	Lung Neoplasms	0	Phase III	0.000670654	D010001 ||| D001281	Osteitis Deformans ||| Atrial Fibrillation
	CHEMBL924	D008545	ZOLEDRONIC ACID ANHYDROUS	Melanoma	0	Never tested	0.0557094	D010001 ||| D001281	Osteitis Deformans ||| Atrial Fibrillation
	CHEMBL924	D008228	ZOLEDRONIC ACID ANHYDROUS	Lymphoma, Non-Hodgkin	0	Phase III	0.00103216	D006333	Heart Failure
	CHEMBL924	D002294	ZOLEDRONIC ACID ANHYDROUS	Carcinoma, Squamous Cell	0	Never tested	0.000785111	D010001 ||| D001281	Osteitis Deformans ||| Atrial Fibrillation
	CHEMBL924	D002349	ZOLEDRONIC ACID ANHYDROUS	Carpal Tunnel Syndrome	0	Never tested	0.00112856	D010001 ||| D001281	Osteitis Deformans ||| Atrial Fibrillation
	CHEMBL924	D016883	ZOLEDRONIC ACID ANHYDROUS	Diabetic Ketoacidosis	0	Never tested	0.0008424	D010001	Osteitis Deformans
	CHEMBL924	D007889	ZOLEDRONIC ACID ANHYDROUS	Leiomyoma	0	Never tested	0.0515885	D010001 ||| D001281	Osteitis Deformans ||| Atrial Fibrillation
	CHEMBL924	D018798	ZOLEDRONIC ACID ANHYDROUS	Anemia, Iron-Deficiency	0	Never tested	0.0010491	D010001 ||| D001281	Osteitis Deformans ||| Atrial Fibrillation
	CHEMBL924	D000380	ZOLEDRONIC ACID ANHYDROUS	Agranulocytosis	0	Never tested	0.00318023	D011471 ||| D001249 ||| D006333	Prostatic Neoplasms ||| Asthma ||| Heart Failure
	CHEMBL924	D012893	ZOLEDRONIC ACID ANHYDROUS	Sleep Wake Disorders	0	Never tested	0.00122759	D000740 ||| D001249	Anemia ||| Asthma
	CHEMBL924	D006429	ZOLEDRONIC ACID ANHYDROUS	Hemiplegia	0	Never tested	0.00963016	D011471 ||| D000740 ||| D001249 ||| D006333	Prostatic Neoplasms ||| Anemia ||| Asthma ||| Heart Failure
	CHEMBL924	D011655	ZOLEDRONIC ACID ANHYDROUS	Pulmonary Embolism	0	Never tested	0.000924966	D010001	Osteitis Deformans
	CHEMBL924	D009202	ZOLEDRONIC ACID ANHYDROUS	Cardiomyopathies	0	Never tested	0.00120063	D010001	Osteitis Deformans
	CHEMBL924	D013345	ZOLEDRONIC ACID ANHYDROUS	Subarachnoid Hemorrhage	0	Never tested	0.00267187	D011471 ||| D000740 ||| D001249	Prostatic Neoplasms ||| Anemia ||| Asthma
	CHEMBL924	D002543	ZOLEDRONIC ACID ANHYDROUS	Cerebral Hemorrhage	0	Never tested	0.00708309	D011471 ||| D000740 ||| D001249	Prostatic Neoplasms ||| Anemia ||| Asthma
	CHEMBL924	D050197	ZOLEDRONIC ACID ANHYDROUS	Arteriosclerosis	0	Never tested	0.0130496	D010001	Osteitis Deformans
	CHEMBL924	D010689	ZOLEDRONIC ACID ANHYDROUS	Phlebitis	0	Never tested	0.00499209	D011471 ||| D000740 ||| D001249	Prostatic Neoplasms ||| Anemia ||| Asthma
	CHEMBL924	D006484	ZOLEDRONIC ACID ANHYDROUS	Hemorrhoids	0	Never tested	0.00198763	D010001 ||| D010024	Osteitis Deformans ||| Osteoporosis
	CHEMBL924	D012852	ZOLEDRONIC ACID ANHYDROUS	Sinusitis	0	Never tested	0.0835489	D010001 ||| D010024 ||| D001281	Osteitis Deformans ||| Osteoporosis ||| Atrial Fibrillation
	CHEMBL924	D010996	ZOLEDRONIC ACID ANHYDROUS	Pleural Effusion	0	Never tested	0.00421401	D006333	Heart Failure
	CHEMBL924	D011030	ZOLEDRONIC ACID ANHYDROUS	Pneumothorax	0	Never tested	0.00104238	D011471 ||| D000740 ||| D006333	Prostatic Neoplasms ||| Anemia ||| Heart Failure
	CHEMBL924	D014060	ZOLEDRONIC ACID ANHYDROUS	Tongue Diseases	0	Status unknown	0.00314367	D006333	Heart Failure
	CHEMBL924	D004941	ZOLEDRONIC ACID ANHYDROUS	Esophagitis	0	Never tested	0.00441406	D010024 ||| D001281	Osteoporosis ||| Atrial Fibrillation
	CHEMBL924	D013276	ZOLEDRONIC ACID ANHYDROUS	Stomach Ulcer	0	Never tested	0.000998105	D010001 ||| D010024 ||| D001281	Osteitis Deformans ||| Osteoporosis ||| Atrial Fibrillation
	CHEMBL924	D004415	ZOLEDRONIC ACID ANHYDROUS	Dyspepsia	0	Never tested	0.00349141	D010024 ||| D001281	Osteoporosis ||| Atrial Fibrillation
	CHEMBL924	D002769	ZOLEDRONIC ACID ANHYDROUS	Cholelithiasis	0	Never tested	0.000555478	D010001 ||| D010024 ||| D001281	Osteitis Deformans ||| Osteoporosis ||| Atrial Fibrillation
	CHEMBL924	D010195	ZOLEDRONIC ACID ANHYDROUS	Pancreatitis	0	Never tested	0.000939692	D010001 ||| D010024	Osteitis Deformans ||| Osteoporosis
	CHEMBL924	D008286	ZOLEDRONIC ACID ANHYDROUS	Malabsorption Syndromes	0	Never tested	0.484198	D010024 ||| D001281	Osteoporosis ||| Atrial Fibrillation
	CHEMBL924	D002481	ZOLEDRONIC ACID ANHYDROUS	Cellulitis	0	Never tested	0.00740277	D001281	Atrial Fibrillation
	CHEMBL924	D011537	ZOLEDRONIC ACID ANHYDROUS	Pruritus	0	Never tested	0.0034248	D010024 ||| D001281	Osteoporosis ||| Atrial Fibrillation
	CHEMBL924	D008010	ZOLEDRONIC ACID ANHYDROUS	Lichen Planus	0	Never tested	0.101237	D010024 ||| D011471 ||| D000740 ||| D001281 ||| D006333	Osteoporosis ||| Prostatic Neoplasms ||| Anemia ||| Atrial Fibrillation ||| Heart Failure
	CHEMBL924	D017492	ZOLEDRONIC ACID ANHYDROUS	Keratosis, Seborrheic	0	Never tested	0.000961435	D010001 ||| D010024 ||| D001281	Osteitis Deformans ||| Osteoporosis ||| Atrial Fibrillation
	CHEMBL924	D011704	ZOLEDRONIC ACID ANHYDROUS	Pyelonephritis	0	Never tested	0.00320709	D010024 ||| D001281	Osteoporosis ||| Atrial Fibrillation
	CHEMBL924	D007676	ZOLEDRONIC ACID ANHYDROUS	Kidney Failure, Chronic	0	Never tested	0.000687909	D010001 ||| D001281	Osteitis Deformans ||| Atrial Fibrillation
	CHEMBL924	D003556	ZOLEDRONIC ACID ANHYDROUS	Cystitis	0	Never tested	0.00254163	D010001 ||| D010024 ||| D001281	Osteitis Deformans ||| Osteoporosis ||| Atrial Fibrillation
	CHEMBL924	D011470	ZOLEDRONIC ACID ANHYDROUS	Prostatic Hyperplasia	0	Never tested	0.00102973	D006333	Heart Failure
	CHEMBL924	D011472	ZOLEDRONIC ACID ANHYDROUS	Prostatitis	0	Never tested	0.0026476	D001281 ||| D006333	Atrial Fibrillation ||| Heart Failure
	CHEMBL924	D005348	ZOLEDRONIC ACID ANHYDROUS	Fibrocystic Breast Disease	0	Never tested	0.00622246	D011471 ||| D000740 ||| D001249 ||| D006333	Prostatic Neoplasms ||| Anemia ||| Asthma ||| Heart Failure
	CHEMBL924	D006177	ZOLEDRONIC ACID ANHYDROUS	Gynecomastia	0	Never tested	0.000903073	D011471 ||| D000740 ||| D001249 ||| D006333	Prostatic Neoplasms ||| Anemia ||| Asthma ||| Heart Failure
	CHEMBL924	D004715	ZOLEDRONIC ACID ANHYDROUS	Endometriosis	0	Never tested	0.00107306	D010001 ||| D001281	Osteitis Deformans ||| Atrial Fibrillation
	CHEMBL924	D003680	ZOLEDRONIC ACID ANHYDROUS	Deglutition Disorders	0	Never tested	0.016298	D011471 ||| D000740 ||| D001249 ||| D006333	Prostatic Neoplasms ||| Anemia ||| Asthma ||| Heart Failure
	CHEMBL924	D001201	ZOLEDRONIC ACID ANHYDROUS	Ascites	0	Never tested	0.00251816	D010024 ||| D001281	Osteoporosis ||| Atrial Fibrillation
	CHEMBL924	D005076	ZOLEDRONIC ACID ANHYDROUS	Exanthema	0	Never tested	0.00607354	D010024 ||| D001281	Osteoporosis ||| Atrial Fibrillation
	CHEMBL924	D014717	ZOLEDRONIC ACID ANHYDROUS	Vertigo	0	Never tested	0.00111566	D011471 ||| D000740 ||| D006333	Prostatic Neoplasms ||| Anemia ||| Heart Failure
	CHEMBL924	D013575	ZOLEDRONIC ACID ANHYDROUS	Syncope	0	Never tested	0.00865447	D011471 ||| D000740 ||| D001249	Prostatic Neoplasms ||| Anemia ||| Asthma
	CHEMBL924	D007766	ZOLEDRONIC ACID ANHYDROUS	Lacrimal Apparatus Diseases	0	Never tested	0.00377419	D001281	Atrial Fibrillation
	CHEMBL924	D006471	ZOLEDRONIC ACID ANHYDROUS	Gastrointestinal Hemorrhage	0	Never tested	0.00218908	D010024	Osteoporosis
	CHEMBL924	D010437	ZOLEDRONIC ACID ANHYDROUS	Peptic Ulcer	0	Never tested	0.00195541	D010001 ||| D010024 ||| D001281	Osteitis Deformans ||| Osteoporosis ||| Atrial Fibrillation
	CHEMBL924	D005921	ZOLEDRONIC ACID ANHYDROUS	Glomerulonephritis	0	Never tested	0.000968508	D010001 ||| D001281	Osteitis Deformans ||| Atrial Fibrillation
	CHEMBL924	D006333	ZOLEDRONIC ACID ANHYDROUS	Heart Failure	1	Approved	0.147288	D010001	Osteitis Deformans
	CHEMBL924	D006547	ZOLEDRONIC ACID ANHYDROUS	Hernia	0	Never tested	0.000799998	D001249	Asthma
	CHEMBL924	D006689	ZOLEDRONIC ACID ANHYDROUS	Hodgkin Disease	0	Never tested	0.000875037	D010001 ||| D001281	Osteitis Deformans ||| Atrial Fibrillation
	CHEMBL924	D008113	ZOLEDRONIC ACID ANHYDROUS	Liver Neoplasms	0	Never tested	0.000676439	D001249	Asthma
	CHEMBL924	D010051	ZOLEDRONIC ACID ANHYDROUS	Ovarian Neoplasms	0	Never tested	0.000556191	D010001 ||| D001281	Osteitis Deformans ||| Atrial Fibrillation
	CHEMBL924	D011471	ZOLEDRONIC ACID ANHYDROUS	Prostatic Neoplasms	1	Approved	0.00306532	D010001 ||| D001281	Osteitis Deformans ||| Atrial Fibrillation
	CHEMBL924	D000647	ZOLEDRONIC ACID ANHYDROUS	Amnesia	0	Never tested	0.000976725	D011471 ||| D000740 ||| D001249 ||| D006333	Prostatic Neoplasms ||| Anemia ||| Asthma ||| Heart Failure
	CHEMBL924	D007951	ZOLEDRONIC ACID ANHYDROUS	Leukemia, Myeloid	0	Never tested	0.00194502	D001281	Atrial Fibrillation
	CHEMBL924	D000152	ZOLEDRONIC ACID ANHYDROUS	Acne Vulgaris	0	Never tested	0.000782263	D010001 ||| D001281	Osteitis Deformans ||| Atrial Fibrillation
	CHEMBL924	D000740	ZOLEDRONIC ACID ANHYDROUS	Anemia	1	Approved	0.0011454	D010001 ||| D001281	Osteitis Deformans ||| Atrial Fibrillation
	CHEMBL924	D001064	ZOLEDRONIC ACID ANHYDROUS	Appendicitis	0	Never tested	0.00171497	D010001 ||| D010024 ||| D001281	Osteitis Deformans ||| Osteoporosis ||| Atrial Fibrillation
	CHEMBL924	D003248	ZOLEDRONIC ACID ANHYDROUS	Constipation	0	Never tested	0.00110722	D010001	Osteitis Deformans
	CHEMBL924	D015352	ZOLEDRONIC ACID ANHYDROUS	Dry Eye Syndromes	0	Never tested	0.00100534	D010001 ||| D001281	Osteitis Deformans ||| Atrial Fibrillation
	CHEMBL924	D004381	ZOLEDRONIC ACID ANHYDROUS	Duodenal Ulcer	0	Never tested	0.000764486	D010001 ||| D010024 ||| D001281	Osteitis Deformans ||| Osteoporosis ||| Atrial Fibrillation
	CHEMBL924	D015837	ZOLEDRONIC ACID ANHYDROUS	Vestibular Diseases	0	Never tested	0.00387235	D011471 ||| D000740 ||| D006333	Prostatic Neoplasms ||| Anemia ||| Heart Failure
	CHEMBL924	D005705	ZOLEDRONIC ACID ANHYDROUS	Gallbladder Diseases	0	Never tested	0.00114464	D011471 ||| D000740 ||| D001249 ||| D006333	Prostatic Neoplasms ||| Anemia ||| Asthma ||| Heart Failure
	CHEMBL924	D006073	ZOLEDRONIC ACID ANHYDROUS	Gout	0	Never tested	0.00125083	D001281	Atrial Fibrillation
	CHEMBL924	D001145	ZOLEDRONIC ACID ANHYDROUS	Arrhythmias, Cardiac	0	Never tested	0.00106449	D010001	Osteitis Deformans
	CHEMBL924	D043183	ZOLEDRONIC ACID ANHYDROUS	Irritable Bowel Syndrome	0	Never tested	0.0371825	D010001 ||| D010024 ||| D001281	Osteitis Deformans ||| Osteoporosis ||| Atrial Fibrillation
	CHEMBL924	D001851	ZOLEDRONIC ACID ANHYDROUS	Bone Diseases, Metabolic	0	Phase III	0.0104584	D011471 ||| D000740 ||| D001249 ||| D006333	Prostatic Neoplasms ||| Anemia ||| Asthma ||| Heart Failure
	CHEMBL924	D010024	ZOLEDRONIC ACID ANHYDROUS	Osteoporosis	1	Approved	0.000606117	D001249	Asthma
	CHEMBL924	D009443	ZOLEDRONIC ACID ANHYDROUS	Neuritis	0	Never tested	0.00951149	D011471 ||| D000740 ||| D001249 ||| D006333	Prostatic Neoplasms ||| Anemia ||| Asthma ||| Heart Failure
	CHEMBL924	D010538	ZOLEDRONIC ACID ANHYDROUS	Peritonitis	0	Never tested	0.000923048	D011471 ||| D000740 ||| D001249	Prostatic Neoplasms ||| Anemia ||| Asthma
	CHEMBL924	D010998	ZOLEDRONIC ACID ANHYDROUS	Pleurisy	0	Never tested	0.00348349	D001281	Atrial Fibrillation
	CHEMBL924	D011565	ZOLEDRONIC ACID ANHYDROUS	Psoriasis	0	Never tested	0.00108857	D010001 ||| D001281	Osteitis Deformans ||| Atrial Fibrillation
	CHEMBL924	D012163	ZOLEDRONIC ACID ANHYDROUS	Retinal Detachment	0	Never tested	0.00113762	D010001	Osteitis Deformans
	CHEMBL924	D012393	ZOLEDRONIC ACID ANHYDROUS	Rosacea	0	Never tested	0.000870083	D011471 ||| D000740 ||| D001249 ||| D006333	Prostatic Neoplasms ||| Anemia ||| Asthma ||| Heart Failure
	CHEMBL924	D006042	ZOLEDRONIC ACID ANHYDROUS	Goiter	0	Never tested	0.00213673	D010001 ||| D001281	Osteitis Deformans ||| Atrial Fibrillation
	CHEMBL924	D000083242	ZOLEDRONIC ACID ANHYDROUS	Ischemic Stroke	0	Never tested	0.00108773	D010001	Osteitis Deformans
	CHEMBL924	D015179	ZOLEDRONIC ACID ANHYDROUS	Colorectal Neoplasms	0	Never tested	0.000435916	D010001 ||| D001281	Osteitis Deformans ||| Atrial Fibrillation
	CHEMBL924	D006627	ZOLEDRONIC ACID ANHYDROUS	Hirschsprung Disease	0	Never tested	0.00101739	D010001 ||| D001281	Osteitis Deformans ||| Atrial Fibrillation
	CHEMBL924	D013964	ZOLEDRONIC ACID ANHYDROUS	Thyroid Neoplasms	0	Never tested	0.0010167	D010001 ||| D001281	Osteitis Deformans ||| Atrial Fibrillation
	CHEMBL924	D010001	ZOLEDRONIC ACID ANHYDROUS	Osteitis Deformans	1	Approved	0.0963361	D011471 ||| D000740 ||| D001249 ||| D006333	Prostatic Neoplasms ||| Anemia ||| Asthma ||| Heart Failure
	CHEMBL924	D007018	ZOLEDRONIC ACID ANHYDROUS	Hypopituitarism	0	Never tested	0.000936555	D010001 ||| D001281	Osteitis Deformans ||| Atrial Fibrillation
	CHEMBL924	D020246	ZOLEDRONIC ACID ANHYDROUS	Venous Thrombosis	0	Never tested	0.00121034	D010001	Osteitis Deformans
	CHEMBL924	D003731	ZOLEDRONIC ACID ANHYDROUS	Dental Caries	0	Never tested	0.00103692	D001281 ||| D006333	Atrial Fibrillation ||| Heart Failure
	CHEMBL924	D016055	ZOLEDRONIC ACID ANHYDROUS	Urinary Retention	0	Never tested	0.0029797	D001281	Atrial Fibrillation
	CHEMBL924	D011141	ZOLEDRONIC ACID ANHYDROUS	Polyuria	0	Never tested	0.00350868	D001281	Atrial Fibrillation
	CHEMBL924	D007762	ZOLEDRONIC ACID ANHYDROUS	Labyrinthitis	0	Never tested	0.00400111	D011471 ||| D000740 ||| D001281 ||| D006333	Prostatic Neoplasms ||| Anemia ||| Atrial Fibrillation ||| Heart Failure
	CHEMBL924	D012878	ZOLEDRONIC ACID ANHYDROUS	Skin Neoplasms	0	Never tested	0.00153675	D006333	Heart Failure
	CHEMBL924	D009260	ZOLEDRONIC ACID ANHYDROUS	Nail Diseases	0	Never tested	0.00497688	D011471 ||| D000740 ||| D001249 ||| D006333	Prostatic Neoplasms ||| Anemia ||| Asthma ||| Heart Failure
	CHEMBL924	D011111	ZOLEDRONIC ACID ANHYDROUS	Polymyalgia Rheumatica	0	Never tested	0.00477941	D011471 ||| D000740 ||| D001249 ||| D006333	Prostatic Neoplasms ||| Anemia ||| Asthma ||| Heart Failure
	CHEMBL924	D013118	ZOLEDRONIC ACID ANHYDROUS	Spinal Cord Diseases	0	Never tested	0.0011083	D001281	Atrial Fibrillation
	CHEMBL924	D014581	ZOLEDRONIC ACID ANHYDROUS	Urticaria	0	Never tested	0.00225423	D010001 ||| D010024 ||| D001281	Osteitis Deformans ||| Osteoporosis ||| Atrial Fibrillation
	CHEMBL924	D014648	ZOLEDRONIC ACID ANHYDROUS	Varicose Veins	0	Never tested	0.0013596	D010001 ||| D010024	Osteitis Deformans ||| Osteoporosis
	CHEMBL924	D010031	ZOLEDRONIC ACID ANHYDROUS	Otitis	0	Never tested	0.0187166	D010001 ||| D001281	Osteitis Deformans ||| Atrial Fibrillation
	CHEMBL924	D019966	ZOLEDRONIC ACID ANHYDROUS	Substance-Related Disorders	0	Never tested	0.00402727	D011471 ||| D000740 ||| D001249 ||| D006333	Prostatic Neoplasms ||| Anemia ||| Asthma ||| Heart Failure
	CHEMBL924	D015155	ZOLEDRONIC ACID ANHYDROUS	Esophageal Spasm, Diffuse	0	Never tested	0.000859148	D010001 ||| D010024 ||| D001281	Osteitis Deformans ||| Osteoporosis ||| Atrial Fibrillation
	CHEMBL925	D003424	TYROSINE	Crohn Disease	0	Never tested	0.00836294	D003924	Diabetes Mellitus, Type 2
	CHEMBL925	D017098	TYROSINE	IgA Deficiency	0	Status unknown	0.000536719	D003924	Diabetes Mellitus, Type 2
	CHEMBL925	D014012	TYROSINE	Tinnitus	0	Never tested	0.00255496	D003924	Diabetes Mellitus, Type 2
	CHEMBL925	D000505	TYROSINE	Alopecia	0	Never tested	0.000770285	D003924	Diabetes Mellitus, Type 2
	CHEMBL925	D012626	TYROSINE	Sebaceous Gland Neoplasms	0	Status unknown	0.00286643	D003924	Diabetes Mellitus, Type 2
	CHEMBL925	D001943	TYROSINE	Breast Neoplasms	0	Never tested	0.00599366	D003924	Diabetes Mellitus, Type 2
	CHEMBL925	D012005	TYROSINE	Rectal Prolapse	0	Status unknown	0.000599749	D003924	Diabetes Mellitus, Type 2
	CHEMBL925	D000076385	TYROSINE	Diverticular Diseases	0	Never tested	0.00263934	D003924	Diabetes Mellitus, Type 2
	CHEMBL925	D011030	TYROSINE	Pneumothorax	0	Never tested	0.000788833	D003924	Diabetes Mellitus, Type 2
	CHEMBL925	D002764	TYROSINE	Cholecystitis	0	Never tested	0.00282216	D003924	Diabetes Mellitus, Type 2
	CHEMBL925	D008010	TYROSINE	Lichen Planus	0	Never tested	0.00104298	D003924	Diabetes Mellitus, Type 2
	CHEMBL925	D011470	TYROSINE	Prostatic Hyperplasia	0	Never tested	0.000810989	D003924	Diabetes Mellitus, Type 2
	CHEMBL925	D006547	TYROSINE	Hernia	0	Never tested	0.000813081	D003924	Diabetes Mellitus, Type 2
	CHEMBL925	D008113	TYROSINE	Liver Neoplasms	0	Never tested	0.00758111	D003924	Diabetes Mellitus, Type 2
	CHEMBL925	D000647	TYROSINE	Amnesia	0	Never tested	0.00350351	D003924	Diabetes Mellitus, Type 2
	CHEMBL925	D003248	TYROSINE	Constipation	0	Never tested	0.00104459	D003924	Diabetes Mellitus, Type 2
	CHEMBL925	D005705	TYROSINE	Gallbladder Diseases	0	Never tested	0.00103429	D003924	Diabetes Mellitus, Type 2
	CHEMBL925	D010538	TYROSINE	Peritonitis	0	Never tested	0.00189149	D003924	Diabetes Mellitus, Type 2
	CHEMBL925	D012393	TYROSINE	Rosacea	0	Never tested	0.00111934	D003924	Diabetes Mellitus, Type 2
	CHEMBL925	D010001	TYROSINE	Osteitis Deformans	0	Never tested	0.00118244	D003924	Diabetes Mellitus, Type 2
	CHEMBL926	D001289	DOBUTAMINE	Attention Deficit Disorder with Hyperactivity	0	Never tested	0.000902879	D001281	Atrial Fibrillation
	CHEMBL926	D013313	DOBUTAMINE	Stress Disorders, Post-Traumatic	0	Never tested	0.000666917	D001281	Atrial Fibrillation
	CHEMBL926	D000856	DOBUTAMINE	Anorexia Nervosa	0	Never tested	0.000421163	D001281	Atrial Fibrillation
	CHEMBL926	D009765	DOBUTAMINE	Obesity	0	Never tested	0.00478969	D001281	Atrial Fibrillation
	CHEMBL926	D010300	DOBUTAMINE	Parkinson Disease	0	Never tested	0.00477676	D001281	Atrial Fibrillation
	CHEMBL926	D001172	DOBUTAMINE	Arthritis, Rheumatoid	0	Never tested	0.00510318	D001281	Atrial Fibrillation
	CHEMBL926	D003093	DOBUTAMINE	Colitis, Ulcerative	0	Never tested	0.00149035	D001281	Atrial Fibrillation
	CHEMBL926	D015212	DOBUTAMINE	Inflammatory Bowel Diseases	0	Never tested	0.00123699	D001281	Atrial Fibrillation
	CHEMBL926	D017098	DOBUTAMINE	IgA Deficiency	0	Status unknown	0.000631012	D006333	Heart Failure
	CHEMBL926	D034381	DOBUTAMINE	Hearing Loss	0	Never tested	0.00112136	D001281	Atrial Fibrillation
	CHEMBL926	D014012	DOBUTAMINE	Tinnitus	0	Never tested	0.00161282	D006333	Heart Failure
	CHEMBL926	D000505	DOBUTAMINE	Alopecia	0	Never tested	0.000606138	D006333	Heart Failure
	CHEMBL926	D019226	DOBUTAMINE	Oral Ulcer	0	Never tested	0.0338934	D001281	Atrial Fibrillation
	CHEMBL926	D065631	DOBUTAMINE	Rhinitis, Allergic	0	Never tested	0.00526618	D001281	Atrial Fibrillation
	CHEMBL926	D001249	DOBUTAMINE	Asthma	0	Never tested	0.027094	D001281	Atrial Fibrillation
	CHEMBL926	D005764	DOBUTAMINE	Gastroesophageal Reflux	0	Never tested	0.000466669	D001281	Atrial Fibrillation
	CHEMBL926	D004485	DOBUTAMINE	Eczema	0	Never tested	0.0014011	D001281	Atrial Fibrillation
	CHEMBL926	D012626	DOBUTAMINE	Sebaceous Gland Neoplasms	0	Status unknown	0.000668071	D006333	Heart Failure
	CHEMBL926	D001943	DOBUTAMINE	Breast Neoplasms	0	Never tested	0.00253949	D006333 ||| D001281	Heart Failure ||| Atrial Fibrillation
	CHEMBL926	D002280	DOBUTAMINE	Carcinoma, Basal Cell	0	Never tested	0.00383831	D001281	Atrial Fibrillation
	CHEMBL926	D000230	DOBUTAMINE	Adenocarcinoma	0	Never tested	0.000585533	D001281	Atrial Fibrillation
	CHEMBL926	D006552	DOBUTAMINE	Hernia, Inguinal	0	Never tested	0.00162188	D001281	Atrial Fibrillation
	CHEMBL926	D005756	DOBUTAMINE	Gastritis	0	Never tested	0.000867531	D001281	Atrial Fibrillation
	CHEMBL926	D006548	DOBUTAMINE	Hernia, Diaphragmatic	0	Never tested	0.000688167	D001281	Atrial Fibrillation
	CHEMBL926	D000076385	DOBUTAMINE	Diverticular Diseases	0	Never tested	0.000878555	D006333	Heart Failure
	CHEMBL926	D009290	DOBUTAMINE	Narcolepsy	0	Never tested	0.000940411	D001281	Atrial Fibrillation
	CHEMBL926	D002446	DOBUTAMINE	Celiac Disease	0	Never tested	0.000912969	D001281	Atrial Fibrillation
	CHEMBL926	D008105	DOBUTAMINE	Liver Cirrhosis, Biliary	0	Never tested	0.000746289	D001281	Atrial Fibrillation
	CHEMBL926	D014820	DOBUTAMINE	Vitiligo	0	Never tested	0.000629936	D001281	Atrial Fibrillation
	CHEMBL926	D009447	DOBUTAMINE	Neuroblastoma	0	Never tested	0.00103976	D001281	Atrial Fibrillation
	CHEMBL926	D012559	DOBUTAMINE	Schizophrenia	0	Never tested	0.00174565	D001281	Atrial Fibrillation
	CHEMBL926	D000690	DOBUTAMINE	Amyotrophic Lateral Sclerosis	0	Never tested	0.000664592	D001281	Atrial Fibrillation
	CHEMBL926	D008180	DOBUTAMINE	Lupus Erythematosus, Systemic	0	Never tested	0.00677432	D001281	Atrial Fibrillation
	CHEMBL926	D000067877	DOBUTAMINE	Autism Spectrum Disorder	0	Never tested	0.000923514	D001281	Atrial Fibrillation
	CHEMBL926	D009771	DOBUTAMINE	Obsessive-Compulsive Disorder	0	Never tested	0.000670458	D001281	Atrial Fibrillation
	CHEMBL926	D013167	DOBUTAMINE	Spondylitis, Ankylosing	0	Never tested	0.00625756	D001281	Atrial Fibrillation
	CHEMBL926	D010003	DOBUTAMINE	Osteoarthritis	0	Never tested	0.00369242	D001281	Atrial Fibrillation
	CHEMBL926	D055623	DOBUTAMINE	Keratosis, Actinic	0	Never tested	0.000648346	D001281	Atrial Fibrillation
	CHEMBL926	D001991	DOBUTAMINE	Bronchitis	0	Never tested	0.0015983	D001281	Atrial Fibrillation
	CHEMBL926	D008175	DOBUTAMINE	Lung Neoplasms	0	Never tested	0.000437024	D001281	Atrial Fibrillation
	CHEMBL926	D008545	DOBUTAMINE	Melanoma	0	Never tested	0.0852816	D001281	Atrial Fibrillation
	CHEMBL926	D008228	DOBUTAMINE	Lymphoma, Non-Hodgkin	0	Never tested	0.000985722	D006333	Heart Failure
	CHEMBL926	D002294	DOBUTAMINE	Carcinoma, Squamous Cell	0	Never tested	0.000805721	D001281	Atrial Fibrillation
	CHEMBL926	D002349	DOBUTAMINE	Carpal Tunnel Syndrome	0	Never tested	0.000917717	D001281	Atrial Fibrillation
	CHEMBL926	D007889	DOBUTAMINE	Leiomyoma	0	Never tested	0.0727615	D001281	Atrial Fibrillation
	CHEMBL926	D018798	DOBUTAMINE	Anemia, Iron-Deficiency	0	Never tested	0.000854998	D001281	Atrial Fibrillation
	CHEMBL926	D000380	DOBUTAMINE	Agranulocytosis	0	Never tested	0.00394465	D006333	Heart Failure
	CHEMBL926	D006429	DOBUTAMINE	Hemiplegia	0	Never tested	0.0141994	D006333	Heart Failure
	CHEMBL926	D012852	DOBUTAMINE	Sinusitis	0	Never tested	0.000693827	D001281	Atrial Fibrillation
	CHEMBL926	D010996	DOBUTAMINE	Pleural Effusion	0	Never tested	0.00425445	D006333	Heart Failure
	CHEMBL926	D011030	DOBUTAMINE	Pneumothorax	0	Never tested	0.00111132	D006333	Heart Failure
	CHEMBL926	D014060	DOBUTAMINE	Tongue Diseases	0	Status unknown	0.00339789	D006333	Heart Failure
	CHEMBL926	D004941	DOBUTAMINE	Esophagitis	0	Never tested	0.00358697	D001281	Atrial Fibrillation
	CHEMBL926	D013276	DOBUTAMINE	Stomach Ulcer	0	Never tested	0.000791708	D001281	Atrial Fibrillation
	CHEMBL926	D004415	DOBUTAMINE	Dyspepsia	0	Never tested	0.00334705	D001281	Atrial Fibrillation
	CHEMBL926	D002769	DOBUTAMINE	Cholelithiasis	0	Never tested	0.000750685	D001281	Atrial Fibrillation
	CHEMBL926	D008286	DOBUTAMINE	Malabsorption Syndromes	0	Never tested	0.00247129	D001281	Atrial Fibrillation
	CHEMBL926	D002481	DOBUTAMINE	Cellulitis	0	Never tested	0.00717921	D001281	Atrial Fibrillation
	CHEMBL926	D011537	DOBUTAMINE	Pruritus	0	Never tested	0.00347443	D001281	Atrial Fibrillation
	CHEMBL926	D008010	DOBUTAMINE	Lichen Planus	0	Never tested	0.00097223	D006333 ||| D001281	Heart Failure ||| Atrial Fibrillation
	CHEMBL926	D017492	DOBUTAMINE	Keratosis, Seborrheic	0	Never tested	0.000925029	D001281	Atrial Fibrillation
	CHEMBL926	D011704	DOBUTAMINE	Pyelonephritis	0	Never tested	0.00224847	D001281	Atrial Fibrillation
	CHEMBL926	D007676	DOBUTAMINE	Kidney Failure, Chronic	0	Phase unknown	0.000817921	D001281	Atrial Fibrillation
	CHEMBL926	D003556	DOBUTAMINE	Cystitis	0	Never tested	0.00623075	D001281	Atrial Fibrillation
	CHEMBL926	D011470	DOBUTAMINE	Prostatic Hyperplasia	0	Never tested	0.00105759	D006333	Heart Failure
	CHEMBL926	D011472	DOBUTAMINE	Prostatitis	0	Never tested	0.00193301	D006333 ||| D001281	Heart Failure ||| Atrial Fibrillation
	CHEMBL926	D005348	DOBUTAMINE	Fibrocystic Breast Disease	0	Never tested	0.00349125	D006333	Heart Failure
	CHEMBL926	D006177	DOBUTAMINE	Gynecomastia	0	Never tested	0.000947588	D006333	Heart Failure
	CHEMBL926	D004715	DOBUTAMINE	Endometriosis	0	Never tested	0.00116073	D001281	Atrial Fibrillation
	CHEMBL926	D003680	DOBUTAMINE	Deglutition Disorders	0	Never tested	0.00466601	D006333	Heart Failure
	CHEMBL926	D001201	DOBUTAMINE	Ascites	0	Never tested	0.00325451	D001281	Atrial Fibrillation
	CHEMBL926	D005076	DOBUTAMINE	Exanthema	0	Never tested	0.00426045	D001281	Atrial Fibrillation
	CHEMBL926	D014717	DOBUTAMINE	Vertigo	0	Never tested	0.00116218	D006333	Heart Failure
